# Distinct Sarcoma Microenvironments Predict Benefit from Addition of Pembrolizumab to Preoperative Radiotherapy and Surgery in SU2C-SARC032

**DOI:** 10.1101/2025.11.01.25339299

**Authors:** Stefano Testa, Jonathon E. Himes, Ajay Subramanian, Serey C.L. Nouth, Karla V. Ballman, Rachel S. Heise, Matthew Pierpoint, Neda Nemat-Gorgani, Timothy J. Sears, Michael S. Binkley, Anusha Kalbasi, David L. Corcoran, Angela M. Hong, Brian E. Brigman, Richard F. Riedel, Matt van de Rijn, Yvonne M. Mowery, Kent J. Weinhold, David G. Kirsch, Everett J. Moding

## Abstract

The addition of pembrolizumab to preoperative radiotherapy (RT) improved disease-free survival (DFS) for patients with stage III undifferentiated pleomorphic sarcoma (UPS) and dedifferentiated/pleomorphic liposarcoma (LPS) in the randomized SU2C-SARC032 trial. To precisely identify patients who benefit from pembrolizumab and RT, we performed comprehensive multi-omics profiling of pre- and post-treatment tumor and blood samples, including bulk RNA-seq, flow cytometry, and cytometry by time of flight. Additionally, we built a single-cell RNA-seq atlas spanning 65,786 cells from UPS and LPS to recover single-cell states in bulk tumor samples using digital cytometry. Two opposing tumor microenvironments (TMEs), immune-cold sarcoma ecotype 1 (SE1) and immune-hot sarcoma immune class E (SIC E), benefited from pembrolizumab. Pembrolizumab combined with RT caused an overall increase in activated CD8^+^ T cells, CD56^low^ NK cells, and T cell receptor diversity, while diminishing matrix-remodeling stromal cells and sarcoma cells. Our findings identify different mechanisms of response to pembrolizumab in localized, high-risk UPS/LPS and suggest that sarcoma TME signatures may identify patients most likely to benefit from adding pembrolizumab to preoperative RT.

## Supplementary Tables S1-S13 for "Distinct Sarcoma Microenvironments Predict Benefit from Addition of Pembrolizumab to Preoperative Radiotherapy and Surgery in SU2C-SARC032" (part 4 of 38)

### Sheet: Table S4 (continued)
Table S4. Marker genes for cell states identified in the UPS/LPS single-cell RNA sequencing atlas using limma-voom.
CD8+ ISG	IGLC7	1.35593	0.027536	0.315503
Tip Endothelial Cells	TMEM44	0.965821	0.0323215	0.670222
CD8+ Exhausted	AC004847.1	0.923064	0.0275435	0.0954582
Granulocytes_NIBAN1_TXNIPhi	MYO5B	1.15522	0.0278046	0.247362
NA	CFAP206	1.30153	0.027807	0.137479
DCs CD1c+	TRAPPC1	0.621829	0.0278109	0.564648
NK cells CD56 high	PLEKHM1	0.494807	0.0275508	0.182264
CD4+ Stressed	ABCB8	0.597868	0.0275517	0.199917
CD8+ Early Activation	ACER3	0.699512	0.0275546	0.224209
Monocytes EREG+	SCNM1	0.640936	0.027816	0.516436
CD4+ Tfh	AC010883.1	0.960028	0.0275573	0.26379
Macro SELENOP+ SLC40A1+	NCF4	0.759819	0.0278221	0.0739749
NK cells CD56 low	P2RY8	0.862319	0.0275623	0.39513
NK cells CD56 high	SNX10	0.584008	0.0275663	0.182264
CD8+ Exhausted	ADGRL1	0.888892	0.0275665	0.0954582
NK cells CD56 high	AC067945.4	0.982772	0.0275672	0.182264
Monocytes EREG+	PTX3	0.976771	0.027829	0.516436
CD8+ Exhausted	SNHG11	0.936706	0.0275697	0.0954582
CD8+ Exhausted	AP003774.2	0.727395	0.0275722	0.0954582
Granulocytes_NIBAN1_TXNIPhi	AC007622.2	1.21931	0.0278337	0.247362
NK cells CD56 high	BCL2L1	0.558814	0.0275743	0.182264
M2 TREM2+ SPP1+	RNASE1	1.85093	0.0278347	0.29734
CD4+ Stressed	C9orf24	0.95326	0.0275746	0.199937
CD4+ Tfh	FMO5	0.828089	0.0275765	0.26379
NK cells CD56 low	AC055822.1	0.840494	0.0275785	0.39513
NA	PDGFD	1.31774	0.0278405	0.137479
CD8+ Exhausted	IQCH	0.847931	0.0275812	0.0954675
CD8+ Stressed	AC022217.2	0.961718	0.0275819	0.139477
CD4+ Tfh	LEAP2	0.839448	0.0275821	0.26379
STS Immunomodulatory	MRPS35	0.677512	0.0294653	0.9668
M2 APOC1+ APOE+	LINC00847	0.621196	0.0278453	0.340902
STS Mesenchymal-like Undiff.	IQCB1	0.52712	0.0294705	0.316693
NK cells CD56 low	AL590068.4	0.826404	0.0275885	0.39513
NA	ZMAT1	0.905517	0.0278492	0.137479
Granulocytes_NIBAN1_TXNIPhi	AC022498.1	1.29432	0.0278514	0.247362
Mastocytes	CCDC141	1.06367	0.0278527	0.194374
DCs CD1c+	WBP1	0.625623	0.0278529	0.564798
DCs AREG+	PDCL3	0.679078	0.0278545	0.615209
CD4+ Activated	NUDT18	0.638347	0.0275952	0.214338
Granulocytes_NIBAN1_TXNIPhi	LINC02316	1.21228	0.0278561	0.247362
NA	AL596214.1	1.2977	0.0278565	0.137479
STS Mesenchymal-like Contactin+	AC008438.1	2.56893	0.029482	0.486726
Tip Endothelial Cells	AC083855.2	0.981849	0.0323865	0.670222
JAK2_high_STS	TATDN1	1.30783	0.029485	0.598949
Tip Endothelial Cells	AL354733.3	1.45951	0.0323894	0.670222
Capillary Venous Endothelial Cells	SNCG	0.904265	0.0323895	0.158744
Granulocytes_NIBAN1_TXNIPhi	JHY	0.969773	0.0278661	0.247362
CD4+ Th17	PMM2	0.521397	0.027608	0.395759
NA	KCNB2	1.31747	0.0278702	0.137479
Granulocytes_NIBAN1_TXNIPhi	CENPBD1	0.991903	0.0278706	0.247362
NA	RP1	1.32929	0.0278732	0.137479
CD8+ Exhausted	IGHD	1.30964	0.0276134	0.0955523
CD8+ ISG	AL138930.1	0.846892	0.0276143	0.315638
Monocytes EREG+	C12orf43	0.707213	0.0278754	0.516436
STS Mesenchymal-like Contactin+	AP001160.1	1.36986	0.0294985	0.486726
CD4+ Activated	DUSP18	0.593473	0.0276183	0.214408
CD8+ Early Activation	ST8SIA4	0.566317	0.0276188	0.224558
CD8+ ISG	CH25H	1.29189	0.0276207	0.315638
STS Mesenchymal-like Undiff.	SND1	0.727376	0.0295048	0.31675
CD4+ Th17	TIPARP	0.560697	0.0276217	0.395759
CD8+ ISG	MED7	0.653232	0.0276253	0.315638
NA	CNTN4	1.26248	0.0278859	0.137479
NA	AL137009.1	1.2743	0.0278887	0.137479
CD4+ Tn	LINC02649	0.82098	0.0276296	0.257444
CD8+ ISG	AC016065.1	0.894105	0.0276308	0.315638
STS Mesenchymal-like Undiff.	TP53BP1	0.654828	0.029515	0.31675
Monocytes EREG+	DDT	0.728454	0.0278927	0.516436
NA	GKAP1	0.925733	0.0278928	0.137479
STS Mesenchymal-like ECM Remodeling	NSRP1	0.403567	0.0295181	0.30761
NK cells CD56 high	PIP4K2A	0.532268	0.0276345	0.182503
CD4+ Th17	DYNLT1	0.592805	0.0276346	0.395759
Monocytes EREG+	TATDN1	0.617393	0.0278953	0.516436
Monocytes EREG+	TFDP1	0.611275	0.027901	0.516436
CD4+ T memory	DHX40	0.581172	0.0276411	0.279089
CD8+ Activated	CYFIP2	0.515357	0.0276414	0.223447
Mastocytes	YBEY	0.648445	0.0279023	0.194453
CD8+ Exhausted	LINC01146	0.748609	0.0276431	0.0956166
Mastocytes	HEG1	0.749103	0.0279046	0.194453
STS Epithelial-like	REPIN1	0.613901	0.0295305	0.186813
Vascular CAFs	TNFAIP1	0.80855	0.0334935	0.685719
Mastocytes	GTPBP6	0.626663	0.0279116	0.194453
CD8+ Stressed	WWC3	0.517103	0.0276511	0.139734
CD4+ Tfh	ESRRA	0.649986	0.0276527	0.264092
Vascular CAFs	TCIM	1.41723	0.0334972	0.685719
CD4+ Tfh	Z94721.1	0.781723	0.0276534	0.264092
CD4+ Stressed	C12orf73	0.590612	0.0276551	0.200277
CD4+ Tregs	GPHN	1.06061	0.0276574	0.216702
Proinflammatory PMNs	LINC00243	1.02257	0.0279182	0.161901
Macro SELENOP+ SLC40A1+	GNS	0.663996	0.0279185	0.0742194
STS Mesenchymal-like Undiff.	HERC3	0.592389	0.0295444	0.31675
Proinflammatory PMNs	STK17A	0.717817	0.0279245	0.161901
Granulocytes_NIBAN1_TXNIPhi	RP1	1.25978	0.0279254	0.247362
Granulocytes_NIBAN1_TXNIPhi	FDXACB1	1.1884	0.0279273	0.247362
CD4+ Stressed	CCDC73	0.733715	0.0276721	0.200277
NA	GAL3ST2	1.32098	0.0279342	0.137507
DCs AREG+	RMDN2-AS1	1.23681	0.0279353	0.616159
NA	RRAS2	1.1972	0.0279382	0.137507
CD4+ Stressed	ZCCHC18	0.922924	0.0276802	0.200277
NA	AC004253.1	1.22774	0.027942	0.137507
NA	FGF16	1.34587	0.0279428	0.137507
STS Mesenchymal-like Undiff.	AC139887.2	0.756272	0.0295677	0.31675
Capillary Venous Endothelial Cells	SUPT20H	0.636228	0.0324747	0.158995
CD4+ Tfh	SRGAP3	0.780045	0.0276831	0.264092
Macro SELENOP+ SLC40A1+	TNFAIP2	0.8207	0.0279492	0.0742766
Matrix CAFs	GAS1	1.61277	0.0335358	0.999515
CD4+ Activated	FKBP2	0.853155	0.0276902	0.214711
NA	AP002075.1	1.32907	0.027952	0.137507
NK cells CD56 high	DNAJC3	0.503264	0.027696	0.182817
CD8+ GZMK+ Tm	SH3BGRL3	0.607635	0.0276961	0.25255
NA	HIST1H4F	1.27341	0.0279569	0.137507
JAK2_high_STS	DYRK2	1.4424	0.0295826	0.599273
NA	AP000547.3	1.30183	0.0279585	0.137507
CD8+ Exhausted	GCNT1	0.756973	0.0277003	0.0957609
CD4+ Th17	PHACTR2	0.592866	0.027701	0.396146
Macro SELENOP+ SLC40A1+	ADAM28	0.758785	0.0279643	0.0742944
CD8+ Exhausted	MRRF	0.648852	0.0277037	0.0957609
Mastocytes	GMPPA	0.72992	0.0279645	0.194693
NA	PITPNM2	1.30989	0.0279659	0.137507
Mastocytes	IVD	0.66642	0.0279699	0.194693
CD8+ Activated	SMUG1	0.567784	0.0277106	0.223447
CD8+ GZMK+ Tm	ZNF600	0.565929	0.0277109	0.25255
CD4+ Tn	CRYBG1	0.771934	0.0277123	0.257716
DCs AREG+	C5AR1	0.842663	0.0279797	0.616308
CD4+ Stressed	TAFA1	1.05215	0.0277221	0.200331
Vascular CAFs	NPY1R	1.44466	0.0335733	0.686254
NA	AC099792.1	1.34347	0.0279867	0.137531
NA	GDF9	1.1742	0.0279874	0.137531
Proinflammatory PMNs	PCNX1	1.03784	0.0279945	0.162191
CD4+ Tfh	AP006621.3	0.638138	0.02774	0.264352
NA	ZNF81	0.991988	0.0280035	0.137563
Mastocytes	KIAA0040	0.803899	0.0280062	0.19478
CD4+ Stressed	AKAP6	0.890049	0.0277458	0.200362
M2 APOC1+ APOE+	SNCA	0.816675	0.0280092	0.34214
NA	AOC1	1.25818	0.028011	0.137563
CD8+ Stressed	TMEM131L	0.754314	0.0277521	0.140151
CD4+ Stressed	PYGM	0.846891	0.0277579	0.200362
JAK2_high_STS	NKTR	1.2184	0.0296477	0.599273
STS Myofibroblastic	SYNPO	1.27035	0.0296504	0.63905
JAK2_high_STS	KDM5B	1.94435	0.0296506	0.599273
Macro SELENOP+ SLC40A1+	LCORL	0.707931	0.0280245	0.0743922
CD4+ Activated	KDELR2	0.593522	0.0277648	0.214888
CD8+ Exhausted	INSL6	0.767659	0.0277659	0.0959269
STS Myofibroblastic	HEPH	2.80069	0.0296564	0.63905
STS CTA high	UBE2D3-AS1	1.94185	0.0296565	0.789065
CD8+ Exhausted	TMEM236	0.922056	0.0277708	0.0959269
CD4+ Tn	TLE4	0.534729	0.0277716	0.257981
CD4+ T memory	CLK3	0.528702	0.0277717	0.279665
NA	AL603840.1	1.29132	0.0280352	0.137563
Granulocytes_NIBAN1_TXNIPhi	GAL3ST2	1.25148	0.0280378	0.247362
STS Mesenchymal-like Contactin+	BAIAP2L2	2.96572	0.0296646	0.488998
CD8+ Exhausted	PYCARD-AS1	1.29559	0.027777	0.0959269
Granulocytes_NIBAN1_TXNIPhi	CFAP206	1.23202	0.0280385	0.247362
NK cells CD56 high	DNAH14	0.658766	0.0277776	0.18313
Granulocytes_NIBAN1_TXNIPhi	ZNF678	0.95228	0.0280406	0.247362
Granulocytes_NIBAN1_TXNIPhi	ZNF875	0.954665	0.0280414	0.247362
Inflammatory Monocytes	OPA3	0.716797	0.0280421	0.333251
CD8+ Stressed	TOGARAM2	0.716899	0.0277815	0.140253
CD8+ Activated	PRELID1	0.549523	0.0277841	0.223921
Granulocytes_NIBAN1_TXNIPhi	LINC02185	1.21924	0.0280493	0.247362
CD8+ Exhausted	AC107214.1	0.862961	0.0277892	0.0959474
DCs CD1c+	JUNB	0.812199	0.0280592	0.567117
CD4+ Tn	DOCK3	0.741692	0.0278025	0.258111
Proinflammatory PMNs	FBXO33	0.63988	0.028065	0.162484
CD4+ Stressed	ZNF117	0.820157	0.0278074	0.200588
STS CTA high	AZU1	2.9351	0.029699	0.789065
CD8+ ISG	ASPN	1.12962	0.0278105	0.316395
Granulocytes_NIBAN1_TXNIPhi	EHD3	1.21419	0.0280717	0.247362
Matrix CAFs	STEAP2	2.49961	0.0336673	0.999515
CD8+ Activated	NUDT1	0.573916	0.0278111	0.22402
Granulocytes_NIBAN1_TXNIPhi	VAMP1	1.02111	0.028073	0.247362
NK cells CD56 high	SEPHS2	0.549504	0.0278119	0.183277
Granulocytes_NIBAN1_TXNIPhi	HSDL1	0.772851	0.0280745	0.247362
CD8+ Exhausted	TBC1D10B	0.653788	0.0278153	0.095994
M2 TREM2+ SPP1+	LINC02611	0.804602	0.0280777	0.299544
JAK2_high_STS	STRIP2	4.21919	0.0297097	0.599273
CD8+ Exhausted	C7orf26	0.65832	0.0278228	0.0959981
CD8+ Early Activation	PZP	1.01548	0.0278268	0.225314
NA	CD79B	1.32178	0.0280889	0.137563
CD4+ Stressed	CFAP36	0.587262	0.0278286	0.200588
Granulocytes_NIBAN1_TXNIPhi	FBXO32	0.927529	0.0280905	0.247362
Inflammatory Monocytes	TNFSF13B	0.802067	0.0280914	0.333425
NA	MYLK3	1.26462	0.0280997	0.137563
CD8+ Exhausted	CTNNA3	0.846631	0.027839	0.0960323
M2 TREM2+ SPP1+	RNF8	0.779687	0.0281005	0.299592
NA	CCDC18-AS1	0.632857	0.0281027	0.137563
CD4+ Activated	UBE2L6	0.602699	0.0278436	0.215188
DCs CD1c+	NUDT2	0.666366	0.028106	0.567117
CD8+ Early Activation	SUPT6H	0.492094	0.0278448	0.225314
CD4+ Activated	KCNQ1	0.847101	0.027846	0.215188
CD8+ Exhausted	SLC35B4	0.592107	0.0278464	0.0960361
STS Mesenchymal-like Contactin+	SS18L1	0.927235	0.0297366	0.489715
M2 APOC1+ APOE+	CD86	0.902382	0.0281087	0.342843
CD4+ Tfh	AC091132.2	0.861195	0.0278492	0.264541
STS Mesenchymal-like Undiff.	CTNND1	0.510976	0.0297393	0.318192
CD8+ GZMK+ Tm	NCBP2AS2	0.547739	0.0278501	0.253147
Capillary Venous Endothelial Cells	COTL1	0.863456	0.0326561	0.159716
Monocytes EREG+	TMX3	0.581969	0.0281147	0.517588
NA	AF305872.2	1.33348	0.0281166	0.137563
Monocytes EREG+	CD300LB	0.811629	0.0281215	0.517588
CD4+ T memory	UTP20	0.543453	0.0278617	0.280386
CD4+ Tfh	ELP5	0.647254	0.0278624	0.264541
CD8+ Exhausted	TRIM2	0.974269	0.0278624	0.0960694
NK cells CD56 low	AL359711.2	0.908148	0.0278635	0.397129
Pericytes	DMD	1.26981	0.0326674	0.602471
NK cells CD56 low	AC017104.1	1.06359	0.0278669	0.397129
CD4+ Tfh	CACTIN	0.822161	0.0278693	0.264541
NA	BUB1	1.31776	0.0281323	0.137563
CD4+ Tn	ZSWIM6	1.2232	0.0278725	0.258603
M2 TREM2+ SPP1+	RPUSD3	0.731387	0.0281352	0.299766
Pericytes	ATAD3C	1.38233	0.0326802	0.602471
CD4+ Stressed	UNC79	0.915202	0.0278777	0.200782
Mastocytes	TMEM126A	0.661897	0.0281407	0.195619
Granulocytes_NIBAN1_TXNIPhi	PITPNM2	1.24038	0.0281414	0.247362
NK cells CD56 low	ZNF69	0.847317	0.0278803	0.397129
CD4+ Stressed	UFL1-AS1	0.753426	0.027882	0.200782
NA	AC104051.2	1.33199	0.0281446	0.137563
Granulocytes_NIBAN1_TXNIPhi	ANKS3	1.04739	0.0281461	0.247362
CD8+ Exhausted	PMCH	1.30535	0.0278877	0.0961132
CD4+ T memory	DCAF1	0.58831	0.0278882	0.280467
Mastocytes	RCAN3	0.938307	0.0281508	0.195619
CD8+ GZMK+ Tm	TMEM9B	0.544155	0.027892	0.253224
STS Mesenchymal-like Contactin+	DRC3	1.56822	0.0297854	0.490051
CD8+ Exhausted	NSUN5	0.652657	0.0278974	0.0961247
NK cells CD56 low	HIST1H1A	0.820885	0.0279003	0.397129
Mastocytes	BOLA3	0.687916	0.0281656	0.195639
NA	RCAN2	1.25277	0.0281658	0.137563
NA	AC092353.1	1.32055	0.0281671	0.137563
Capillary Venous Endothelial Cells	SPATS2	0.541717	0.0327121	0.159794
NA	PDCD1	1.29448	0.02817	0.137563
Matrix CAFs	MEG3	1.37468	0.0337735	0.999515
NA	AC022126.1	1.28698	0.0281718	0.137563
CD8+ Exhausted	IGLV1-40	1.33362	0.0279104	0.0961478
Arterial Endothelial Cells	ZKSCAN8	0.960093	0.032717	0.590207
Vascular CAFs	NCK2	0.99664	0.0337777	0.688607
CD4+ Stressed	PSD	0.768616	0.0279161	0.200899
NK cells CD56 high	IVNS1ABP	0.54098	0.0279162	0.183725
NA	AC007610.1	1.2902	0.0281795	0.137563
Vascular CAFs	PIGQ	0.921846	0.0337887	0.688607
NA	NR2F1	1.32373	0.0281859	0.137563
CD4+ Stressed	ATRIP	0.613007	0.0279246	0.200899
M2 APOC1+ APOE+	RPL13A	0.794845	0.0281882	0.343367
STS Myofibroblastic	TASOR2	0.724936	0.0298195	0.63905
CD8+ Exhausted	SIRPB1	1.31117	0.0279279	0.0961863
Granulocytes_NIBAN1_TXNIPhi	AC016152.1	1.24967	0.0281901	0.247362
CD8+ Stressed	ALG6	0.540548	0.0279289	0.140786
STS Mesenchymal-like Undiff.	FKBP5	1.71644	0.0298216	0.318263
STS Mesenchymal-like Undiff.	AP1B1	0.58153	0.0298218	0.318263
STS CTA high	PLA2G7	4.31629	0.0298219	0.789065
CD4+ T memory	PRELID3B	0.522631	0.0279305	0.280708
M2 APOC1+ APOE+	PPIA	0.736462	0.0281937	0.343367
STS Myofibroblastic	FAT1	0.736654	0.0298279	0.63905
NA	ZMYM4-AS1	1.30074	0.0281978	0.137563
Proinflammatory PMNs	GPCPD1	0.77277	0.0281988	0.162913
CD8+ Early Activation	ATP2B1	0.561972	0.0279385	0.225543
CD4+ Activated	GADD45G	0.708472	0.0279402	0.215806
Pericytes	SH3BGR	1.06016	0.0327489	0.602471
Immunoregulatroy PMNs	2025-03-06	0.584707	0.0282023	0.0959091
Mastocytes	FASTK	0.670955	0.0282033	0.195817
Granulocytes_NIBAN1_TXNIPhi	KCNJ6	1.23273	0.0282041	0.247362
DCs AREG+	UBE2R2-AS1	1.02937	0.0282089	0.618645
JAK2_high_STS	PHIP	1.27625	0.0298405	0.599804
CD8+ ISG	ITGA1	1.03575	0.0279509	0.316961
NA	AC004593.2	1.29205	0.0282133	0.137563
NA	IQCA1	1.31369	0.0282146	0.137563
Capillary Venous Endothelial Cells	PECAM1	0.473825	0.0327628	0.159794
CD4+ Th17	ELOC	0.563654	0.0279542	0.39891
CD8+ Exhausted	GEN1	0.745256	0.0279559	0.0962174
STS Epithelial-like	THAP1	0.690639	0.0298498	0.188007
CD4+ Tfh	TSPAN2	0.659605	0.0279604	0.265075
CD4+ Tregs	RAC1	0.485374	0.0279605	0.218487
NA	HAS2	1.34338	0.0282242	0.137563
CD8+ Exhausted	FANCC	0.806468	0.027964	0.0962236
CD8+ ISG	PABPC4-AS1	0.949948	0.0279662	0.316961
CD4+ Stressed	AL360012.1	1.03922	0.0279689	0.201072
NA	PAPLN	1.13818	0.0282348	0.137563
Granulocytes_NIBAN1_TXNIPhi	TTC14	0.679454	0.0282349	0.247362
Pericytes	NEURL1B	1.06358	0.0327848	0.602471
CD4+ Stressed	CCNF	0.805773	0.0279752	0.201072
CD8+ ISG	SLC9A5	0.97864	0.0279758	0.316961
CD8+ Exhausted	FICD	0.849593	0.0279764	0.0962266
Monocytes EREG+	ANAPC11	0.621443	0.0282408	0.518615
STS Mesenchymal-like ECM Remodeling	MT-ND4	1.07237	0.0298721	0.309799
Mastocytes	RETREG1	0.999114	0.0282423	0.195848
CD8+ Stressed	EPG5	0.569426	0.027981	0.140886
Mastocytes	TRBC2	0.975409	0.0282436	0.195848
Proinflammatory PMNs	ACPP	0.914339	0.0282465	0.162958
CD4+ Activated	CFL2	0.615247	0.0279848	0.215867
STS Mesenchymal-like Contactin+	NELFB	0.959711	0.029879	0.491122
Pericytes	POU2F2	1.5317	0.0327974	0.602471
NA	AL109761.1	1.30616	0.0282494	0.137563
STS Mesenchymal-like Undiff.	HAT1	0.553952	0.0298809	0.318263
STS Mesenchymal-like Undiff.	ACIN1	0.478422	0.0298827	0.318263
NA	AC104623.1	1.30502	0.0282521	0.137563
Inflammatory Monocytes	RBP7	0.963826	0.0282547	0.333937
STS Mesenchymal-like Undiff.	GNA13	0.592975	0.0298879	0.318263
Granulocytes_NIBAN1_TXNIPhi	GCC2-AS1	1.14811	0.0282576	0.247362
NA	GPR137C	1.25909	0.0282581	0.137563
Macro SELENOP+ SLC40A1+	TMEM245	0.623904	0.0282594	0.0749112
Macro SELENOP+ SLC40A1+	GNB4	0.612808	0.0282613	0.0749112
CD8+ Exhausted	MED12L	0.778482	0.0280002	0.0962754
NA	TMSB15A	1.34298	0.0282674	0.137563
CD4+ Tfh	TPSB2	0.968913	0.0280069	0.265084
CD8+ Exhausted	MTHFSD	0.857247	0.0280082	0.0962754
Proinflammatory PMNs	MSN	0.516915	0.0282714	0.163
Immunoregulatroy PMNs	IL1RN	0.94616	0.0282718	0.0961055
CD4+ Activated	ULBP2	0.71711	0.0280128	0.215867
Inflammatory Monocytes	NPIPB5	0.674984	0.0282751	0.333937
CD8+ Early Activation	EXOC5	0.493476	0.0280132	0.225887
CD4+ Tn	ZSWIM4	0.931204	0.0280162	0.259303
Granulocytes_NIBAN1_TXNIPhi	AP000766.1	1.16273	0.0282781	0.247362
CD8+ Exhausted	ZNF235	0.819249	0.028017	0.0962754
STS Mesenchymal-like ECM Remodeling	SARAF	0.741652	0.0299124	0.30998
M2 APOC1+ APOE+	OTULINL	0.64786	0.0282824	0.343784
CD8+ Stressed	SRGAP2C	0.616477	0.0280207	0.141032
NA	FBLN7	1.2379	0.0282833	0.137563
Mastocytes	NT5C3A	0.654094	0.0282859	0.196027
DCs CD1c+	ACP1	0.569504	0.0282861	0.567968
Granulocytes_NIBAN1_TXNIPhi	AC044781.1	1.23858	0.0282868	0.247362
STS Mesenchymal-like Undiff.	SENP6	0.513746	0.0299203	0.318263
STS Myofibroblastic	GPR63	2.00242	0.029921	0.63905
Proinflammatory PMNs	MAPK14	0.805749	0.0282895	0.163033
Macro SELENOP+ SLC40A1+	GTF2H1	0.668417	0.0282897	0.0749743
CD8+ Stressed	RERE	0.677433	0.0280285	0.141032
STS Mesenchymal-like Undiff.	ETS2	0.957606	0.0299231	0.318263
Granulocytes_NIBAN1_TXNIPhi	MEIOC	1.2369	0.0282913	0.247362
NA	AC005082.1	1.1996	0.0282929	0.137563
Mastocytes	COPS2	0.532925	0.0282934	0.196027
CD4+ Tfh	ZMIZ2	0.645092	0.0280334	0.265084
STS Immunomodulatory	ZC3HAV1	1.04793	0.0299282	0.974923
STS Myofibroblastic	AMOTL1	0.554593	0.0299333	0.63905
Macro SELENOP+ SLC40A1+	ICE2	0.62679	0.0283019	0.0749946
Matrix CAFs	ANKRD65	2.13798	0.033914	0.999515
CD4+ T memory	FOXP1-AS1	0.776569	0.0280447	0.281142
CD8+ Exhausted	ZNF852	0.887108	0.0280457	0.0963522
CD4+ T memory	SOD1	0.626552	0.028046	0.281142
CD8+ GZMK+ Tm	TMEM256	0.605446	0.0280462	0.254152
STS Myofibroblastic	SCT	2.23183	0.0299423	0.63905
CD4+ Tfh	LINC00884	0.997633	0.0280478	0.265084
CD4+ Th17	AC073332.1	0.612927	0.0280483	0.399236
CD4+ Tfh	AC139100.1	0.881282	0.0280484	0.265084
DCs AREG+	SLC25A51	0.809305	0.028312	0.618645
M2 APOC1+ APOE+	KLHDC2	0.662835	0.028312	0.343784
M2 TREM2+ SPP1+	STARD3NL	0.562121	0.0283128	0.30142
CD4+ T memory	MDM1	0.538396	0.0280524	0.281142
Granulocytes_NIBAN1_TXNIPhi	LINC01476	1.19278	0.0283167	0.247362
Matrix CAFs	VIT	2.45721	0.0339315	0.999515
CD4+ Tn	AC008269.1	0.69701	0.0280604	0.259397
CD8+ GZMK+ Tm	DHRS7	0.554908	0.0280609	0.254152
NK cells CD56 high	ATAD2B	0.669201	0.0280611	0.184201
CD4+ Tregs	WDR74	0.533442	0.0280618	0.218763
STS Mesenchymal-like ECM Remodeling	RAB13	1.38764	0.0299588	0.309988
M2 TREM2+ SPP1+	UGP2	0.593993	0.0283273	0.30142
STS Mesenchymal-like ECM Remodeling	EXT2	0.544043	0.0299623	0.309988
CD4+ Tfh	AC124944.3	0.954802	0.0280675	0.2651
NK cells CD56 low	KIAA2013	0.55645	0.0280688	0.398706
CD8+ Stressed	AASDH	0.575072	0.0280701	0.14116
CD4+ Tregs	LMBRD1	0.663024	0.0280727	0.218763
NK cells CD56 high	LARGE1	0.662503	0.028077	0.184226
NA	C19orf71	1.29312	0.0283392	0.137563
M2 APOC1+ APOE+	PLEKHJ1	0.549809	0.0283406	0.343784
CD4+ Tn	KDM2A	0.516861	0.0280787	0.259408
STS Myofibroblastic	KTN1	0.48471	0.0299752	0.63905
Granulocytes_NIBAN1_TXNIPhi	SPINK5	1.19041	0.0283425	0.247362
NA	AL731557.1	1.33566	0.028343	0.137563
Mastocytes	SMDT1	0.694945	0.0283448	0.196299
M2 TREM2+ SPP1+	LINC02285	0.990442	0.0283464	0.301428
Tip Endothelial Cells	TBX1	1.2255	0.0329015	0.678053
CD8+ Stressed	PPP1R10	0.576028	0.0280844	0.14116
CD8+ ISG	AC026471.4	0.963869	0.0280846	0.317062
STS Mesenchymal-like Undiff.	FNBP1	0.609791	0.0299812	0.318263
CD4+ Tregs	IDNK	0.521645	0.0280864	0.218763
Vascular CAFs	TMEM30A	0.753023	0.0339636	0.691147
CD8+ ISG	CCNE1	0.969456	0.0280877	0.317062
NA	ZBTB8A	1.14596	0.028351	0.137563
NK cells CD56 low	AC022973.4	0.698802	0.0280897	0.398706
CD8+ Exhausted	SPINT1	1.28953	0.0280898	0.0964817
STS CTA high	ITGA9	2.22564	0.0299858	0.789065
Monocytes EREG+	TBCB	0.603657	0.0283525	0.5195
NA	MAATS1	1.27883	0.0283526	0.137563
CD8+ Stressed	SNHG5	0.594109	0.0280909	0.14116
M2 APOC1+ APOE+	DDOST	0.650276	0.0283542	0.343784
CD4+ T memory	PYURF	0.621665	0.0280936	0.281232
STS Epithelial-like	TAF12	0.419434	0.0299895	0.188373
CD4+ Activated	ETFRF1	0.579318	0.0280943	0.216337
Granulocytes_NIBAN1_TXNIPhi	ZNF425	1.19241	0.0283573	0.247362
NA	AC021231.1	1.27695	0.0283614	0.137563
STS Mesenchymal-like Undiff.	TCF7L2	0.657619	0.0299958	0.318263
STS Proangiogenic	ZFP1	1.61532	0.0299968	0.999994
CD8+ Stressed	LINC01184	0.569327	0.0281029	0.141161
CD8+ ISG	CYGB	1.0686	0.0281051	0.317062
CD4+ Tfh	SLC41A3	0.619785	0.0281055	0.265216
CD8+ ISG	ZFP3	0.858756	0.0281078	0.317062
STS Immunomodulatory	GBP7	2.3236	0.0300044	0.974923
Pericytes	GPX3	1.56078	0.032927	0.603702
STS Mesenchymal-like Undiff.	SPIDR	1.23579	0.0300046	0.318263
STS Immunomodulatory	DNASE2	0.918549	0.0300062	0.974923
Mastocytes	SLC10A7	0.84043	0.0283727	0.196409
M2 TREM2+ SPP1+	MRPL36	0.569708	0.0283763	0.301549
NA	ZNF726	1.30315	0.0283765	0.137563
CD4+ Tfh	STRIP2	0.860252	0.0281147	0.265216
CD4+ Stressed	NAIF1	0.77534	0.0281157	0.20186
NA	FAM85B	1.32132	0.0283794	0.137563
NA	KCTD11	1.19698	0.0283795	0.137563
CD8+ Exhausted	CALCOCO1	0.633578	0.0281193	0.0965612
STS Proangiogenic	SMARCD2	1.4162	0.030018	0.999994
STS Mesenchymal-like Contactin+	LINC00470	2.98339	0.0300195	0.492677
CD4+ Th17	EEF1A1	0.569755	0.0281283	0.39999
NA	SLAIN1	1.24031	0.0283908	0.137563
Pericytes	FBXO45	0.936355	0.0329502	0.603702
CD8+ Stressed	GON4L	0.521739	0.0281311	0.141222
Monocytes EREG+	PKIB	1.24177	0.0283938	0.519672
Inflammatory Monocytes	MYO1F	0.850303	0.0283986	0.334421
NA	AC112770.1	1.34926	0.0283993	0.137563
STS Epithelial-like	COMMD2	0.70174	0.0300342	0.188426
CD4+ Stressed	LINC02580	0.884045	0.0281406	0.20186
Inflammatory Monocytes	EFHD2	0.713965	0.0284039	0.334421
CD8+ Exhausted	COLEC12	0.786118	0.0281421	0.0965765
STS Proangiogenic	SLC35E1	1.25277	0.0300402	0.999994
STS Mesenchymal-like Contactin+	CLDN1	3.06035	0.0300405	0.492677
CD4+ Stressed	COL4A4	1.06384	0.0281447	0.20186
M2 TREM2+ SPP1+	TFCP2L1	0.941172	0.0284079	0.301689
STS Mesenchymal-like ECM Remodeling	H2AFJ	0.635568	0.0300434	0.310454
Arterial Endothelial Cells	RNF166	0.898274	0.0329701	0.593142
CD8+ ISG	AGAP5	0.822024	0.0281501	0.317062
CD4+ Stressed	ZNF133	0.810134	0.0281511	0.20186
CD8+ Exhausted	GRAP	0.699144	0.0281549	0.0965765
Mastocytes	AKAP6	1.09092	0.0284174	0.196534
Matrix CAFs	SPSB1	0.969128	0.0340372	0.999515
Macro SELENOP+ SLC40A1+	RAB5C	0.65902	0.0284203	0.0752593
CD8+ Exhausted	AL365356.1	0.828061	0.0281585	0.0965765
Inflammatory Monocytes	PSME3	0.532492	0.0284232	0.334421
Arterial Endothelial Cells	ARHGEF2	0.922587	0.0329828	0.593142
STS Epithelial-like	NTMT1	0.833299	0.0300589	0.188426
CD8+ Exhausted	ADAMTS2	0.921715	0.0281618	0.0965765
STS Mesenchymal-like Contactin+	MMUT	0.732321	0.0300594	0.492677
M2 APOC1+ APOE+	CARD9	0.723214	0.0284245	0.344126
CD4+ T memory	ALG5	0.534263	0.0281628	0.281739
Matrix CAFs	CFB	1.32624	0.0340495	0.999515
Mastocytes	SUPT3H	0.888146	0.0284292	0.196534
CD4+ Tn	CLEC2D	0.634681	0.0281676	0.260072
Tip Endothelial Cells	ACP1	0.882776	0.0329918	0.678053
DCs AREG+	FGL2	0.941644	0.0284324	0.618645
CD4+ Th17	SOS2	0.678563	0.0281727	0.39999
CD8+ Early Activation	TRPS1	0.815018	0.0281748	0.226413
CD4+ Tfh	CXCL3	0.893193	0.0281788	0.265491
NK cells CD56 low	ZBTB7A	0.550418	0.0281806	0.399623
CD8+ GZMK+ Tm	ALG13	0.619115	0.0281812	0.255062
NA	AC004846.2	1.29013	0.0284447	0.137563
STS Epithelial-like	EMP3	1.20758	0.0300812	0.188497
Macro SELENOP+ SLC40A1+	WDR11	0.679075	0.0284465	0.0753165
CD8+ Activated	BAX	0.682032	0.0281857	0.225891
CD4+ Tregs	BAG4	0.571619	0.028186	0.218927
CD8+ Activated	PRR5	0.600842	0.0281918	0.225891
NK cells CD56 high	TNRC6C	0.557719	0.028192	0.184821
DCs CD1c+	NDUFA5	0.602859	0.028455	0.567968
CD4+ Activated	CTSZ	0.59388	0.0281939	0.21686
NA	FAM13C	1.31555	0.0284566	0.137563
DCs CD1c+	NDUFS4	0.636538	0.0284574	0.567968
DCs AREG+	LINC00685	0.720879	0.0284579	0.618645
DCs CD1c+	ILF2	0.607877	0.0284612	0.567968
DCs CD1c+	CSNK2B	0.582099	0.0284615	0.567968
Immunoregulatroy PMNs	STX7	0.646388	0.0284654	0.0964553
CD4+ Stressed	ERV3-1	0.555789	0.0282035	0.202045
Vascular CAFs	SLC35D2	1.12052	0.0340907	0.692707
Mastocytes	RPS3A	0.745165	0.0284683	0.196655
CD4+ Activated	MAGED2	0.563276	0.0282057	0.21686
Tip Endothelial Cells	ORAI2	0.639968	0.0330315	0.678053
DCs CD1c+	MAP2K2	0.530064	0.0284699	0.567968
Matrix CAFs	GIMAP6	1.31919	0.0340962	0.999515
STS Mesenchymal-like Contactin+	LINC02447	2.94292	0.030109	0.492959
CD8+ ISG	CSTA	1.32234	0.0282114	0.317299
DCs AREG+	AL080317.1	0.954722	0.0284778	0.618645
NA	AC089985.1	1.22547	0.0284787	0.137563
STS Mesenchymal-like Undiff.	MIR4435-2HG	0.868454	0.0301181	0.318731
Granulocytes_NIBAN1_TXNIPhi	AC009120.5	1.243	0.0284818	0.247362
NA	FAT4	1.30006	0.0284822	0.137563
CD8+ GZMK+ Tm	SIRT2	0.566166	0.0282207	0.255144
CD8+ Exhausted	AL022097.1	0.864385	0.0282222	0.0967516
Capillary Venous Endothelial Cells	SPG7	0.525616	0.03305	0.160368
CD4+ Activated	COA5	0.609041	0.0282252	0.21686
CD8+ Exhausted	AC078785.1	0.824451	0.0282256	0.0967516
CD8+ Early Activation	EPS15	0.566436	0.0282263	0.226413
Mastocytes	ATPAF1	0.595053	0.0284891	0.196715
Tip Endothelial Cells	TTC26	0.881299	0.033054	0.678053
DCs AREG+	CEP83	0.798221	0.0284917	0.618645
M2 TREM2+ SPP1+	FCGR2B	0.849796	0.0284926	0.30227
DCs CD1c+	CCDC85B	0.715396	0.0284932	0.567968
Tip Endothelial Cells	MICAL2	1.05938	0.033057	0.678053
DCs CD1c+	MRPL47	0.59138	0.0284957	0.567968
STS Mesenchymal-like Contactin+	AC116362.1	2.64092	0.0301338	0.492959
CD4+ Stressed	STXBP5-AS1	0.856399	0.0282361	0.202089
Macro SELENOP+ SLC40A1+	ITPRIPL2	0.673522	0.0284998	0.0754089
STS Mesenchymal-like Undiff.	COBLL1	0.95292	0.0301374	0.318731
Mastocytes	GAMT	0.827967	0.0285029	0.196728
CD4+ Activated	CISH	0.733331	0.0282409	0.21686
CD4+ Tn	TRABD2A	0.646802	0.0282417	0.260377
Granulocytes_NIBAN1_TXNIPhi	AC004593.2	1.22255	0.0285088	0.247362
STS Immunomodulatory	NABP2	0.708629	0.0301466	0.974923
NA	FAM240A	1.30355	0.0285132	0.137563
M2 APOC1+ APOE+	RPS19BP1	0.636577	0.0285156	0.344402
STS Myofibroblastic	AC016821.1	2.23187	0.0301552	0.640511
NA	U91328.2	1.31417	0.0285186	0.137563
CD4+ Activated	SSB	0.511419	0.0282567	0.21686
NA	RHCE	1.32561	0.0285197	0.137563
DCs AREG+	GK	0.982736	0.0285221	0.618645
NA	CPB2	1.28556	0.0285235	0.137563
STS Mesenchymal-like ECM Remodeling	CNPY4	1.04532	0.0301609	0.310668
CD8+ ISG	PRMT6	0.891804	0.0282612	0.317594
Vascular CAFs	IRF3	0.668696	0.034154	0.692969
NA	B4GALNT3	1.3045	0.0285268	0.137563
CD8+ Stressed	ARNT	0.545616	0.028264	0.141702
CD4+ Tn	SIK3	1.09634	0.0282645	0.260377
Arterial Endothelial Cells	NPAS2	1.51413	0.0330935	0.59366
CD8+ Exhausted	AC090517.5	0.743333	0.0282659	0.0968679
NK cells CD56 high	GCLM	0.493645	0.0282696	0.185153
CD4+ Stressed	AP000926.2	0.891875	0.028272	0.202155
DCs AREG+	TMEM184C	0.758876	0.0285349	0.618645
Inflammatory Monocytes	RNF10	0.576089	0.0285363	0.334898
Granulocytes_NIBAN1_TXNIPhi	ZNF14	1.1064	0.0285385	0.247362
Granulocytes_NIBAN1_TXNIPhi	CNKSR3	1.20491	0.0285401	0.247362
CD8+ Exhausted	SUGCT	0.925076	0.0282779	0.0968872
NA	STK39	1.01319	0.0285408	0.137563
Immunoregulatroy PMNs	PDE4D	0.981963	0.0285431	0.0965456
Inflammatory Monocytes	ZDHHC7	0.592547	0.0285434	0.334898
Mastocytes	AC022217.2	1.0349	0.0285451	0.196935
CD8+ GZMK+ Tm	BECN1	0.49878	0.0282823	0.255275
STS Mesenchymal-like Contactin+	AC011407.1	2.15527	0.030184	0.493311
Pericytes	PGM5-AS1	1.52953	0.0331143	0.605848
CD8+ GZMK+ Tm	BTN3A1	0.525732	0.0282856	0.255275
CD8+ ISG	DLG3	0.6268	0.028289	0.317672
DCs AREG+	NAB2	0.735549	0.0285522	0.618645
M2 APOC1+ APOE+	HYAL2	0.841072	0.0285526	0.344402
NA	BX664615.2	1.30337	0.028553	0.137563
DCs CD1c+	CTTNBP2NL	0.796041	0.0285537	0.568431
Matrix CAFs	CYP1B1	1.72333	0.0341831	0.999515
CD4+ Tregs	RMC1	0.562866	0.0282915	0.219382
CD4+ T memory	LINS1	0.573377	0.0282918	0.282464
STS Mesenchymal-like Undiff.	STAT1	0.928501	0.030195	0.318731
Mastocytes	PDIA3	0.61985	0.028557	0.196935
CD8+ Exhausted	TMEM143	0.940685	0.0282944	0.0969103
CD8+ Exhausted	ZNF384	0.655303	0.0282973	0.0969103
Granulocytes_NIBAN1_TXNIPhi	VAV3	0.779535	0.0285603	0.247362
Granulocytes_NIBAN1_TXNIPhi	TRIM62	1.1842	0.0285607	0.247362
CD4+ Tfh	SSSCA1-AS1	0.971232	0.0282993	0.266461
NA	AC139795.2	1.3203	0.0285631	0.137563
CD4+ Stressed	ABCB9	0.709409	0.0283028	0.202281
CD8+ Activated	MTDH	0.458333	0.02831	0.22634
NK cells CD56 high	NDUFV1	0.49779	0.0283131	0.185235
STS Myofibroblastic	ARID5B	0.700767	0.0302147	0.640982
NK cells CD56 high	CDK2AP2	0.570948	0.028316	0.185235
NA	PBK	1.34103	0.0285794	0.137563
CD4+ Stressed	VNN2	0.726508	0.0283182	0.202296
Macro SELENOP+ SLC40A1+	TTTY14	1.12874	0.0285816	0.075613
M2 APOC1+ APOE+	HRH1	0.802009	0.0285839	0.344507
Immunoregulatroy PMNs	KDM7A	0.603267	0.0285857	0.0966436
Matrix CAFs	CHRDL1	1.71831	0.0342216	0.999515
NA	CCDC88C	0.93968	0.0285903	0.137563
NA	PIMREG	1.33082	0.0285915	0.137563
Immunoregulatroy PMNs	BCL2A1	1.00043	0.0285916	0.0966436
STS Mesenchymal-like ECM Remodeling	PLAC9	1.69321	0.0302314	0.310906
CD4+ Activated	SUB1	0.555469	0.0283299	0.217163
STS Mesenchymal-like Contactin+	BEX4	1.314	0.0302339	0.493545
CD8+ Exhausted	HMMR	0.93954	0.0283337	0.0970131
NA	PLCXD2	1.27289	0.0285995	0.137563
NA	RASA4B	1.30903	0.0286001	0.137563
NA	AC068389.3	1.28652	0.0286011	0.137563
JAK2_high_STS	RPL22L1	2.38038	0.0302401	0.605998
CD8+ Exhausted	KNTC1	0.676885	0.0283486	0.0970422
Monocytes EREG+	GTF3A	0.592845	0.0286128	0.522314
DCs AREG+	ZNF92	0.694625	0.0286129	0.618645
JAK2_high_STS	UBE2K	1.11939	0.0302542	0.605998
NK cells CD56 high	HENMT1	0.518895	0.0283545	0.185327
CD8+ Exhausted	UNC13B	0.973478	0.0283563	0.0970467
NA	AP000915.2	1.30551	0.0286215	0.137563
NA	ZC2HC1C	1.20465	0.0286221	0.137563
CD4+ Activated	LAMTOR1	0.597015	0.0283591	0.217277
NA	AL121917.1	1.32786	0.0286225	0.137563
STS Mesenchymal-like Contactin+	LINC01412	2.46353	0.030262	0.493545
CD8+ ISG	ANKRD9	0.718632	0.0283607	0.318238
Tip Endothelial Cells	KIF3C	0.776056	0.0331955	0.67838
CD4+ Tfh	PAWR	0.797847	0.0283627	0.266641
M2 APOC1+ APOE+	MRPL35	0.66878	0.028629	0.344507
STS Proangiogenic	AC145207.5	1.75954	0.030271	0.999994
NA	DUOX1	1.25594	0.0286329	0.137563
Monocytes EREG+	NDUFA6	0.657249	0.028634	0.522314
M2 APOC1+ APOE+	NDUFA4	0.725016	0.0286343	0.344507
NA	AC138512.1	1.32796	0.0286362	0.137563
STS CTA high	DPF3	3.14467	0.0302765	0.790027
STS Mesenchymal-like ECM Remodeling	S100A4	1.49396	0.0302768	0.310932
STS Mesenchymal-like ECM Remodeling	LGALS3	0.959175	0.0302779	0.310932
CD4+ Tfh	FIRRE	0.845714	0.0283799	0.266641
CD4+ Tn	CREBBP	0.674325	0.0283809	0.260377
Tip Endothelial Cells	MMP14	1.04191	0.0332171	0.67838
M2 APOC1+ APOE+	MRPL36	0.544331	0.0286457	0.344507
DCs AREG+	AC010864.1	1.03432	0.0286457	0.618645
NK cells CD56 high	C4orf33	0.546944	0.0283863	0.185395
CD4+ Stressed	Z93403.1	1.00299	0.0283866	0.202678
M2 TREM2+ SPP1+	RNF135	0.667677	0.0286537	0.303103
Granulocytes_NIBAN1_TXNIPhi	FAM111A-DT	1.14103	0.0286538	0.247362
NA	MMP16	1.36798	0.0286594	0.137563
Granulocytes_NIBAN1_TXNIPhi	PGM5	1.18837	0.0286604	0.247362
CD8+ Exhausted	FBF1	0.690157	0.0283976	0.0971662
CD4+ Stressed	AC136475.3	0.730967	0.0283984	0.202678
STS Mesenchymal-like Contactin+	ARL6	0.887864	0.0303033	0.493545
Granulocytes_NIBAN1_TXNIPhi	DNHD1	1.05156	0.0286629	0.247362
NK cells CD56 low	LINC00469	1.21169	0.0284002	0.401615
M2 TREM2+ SPP1+	CTSF	0.822902	0.0286658	0.303103
CD4+ Tfh	C15orf40	0.658996	0.0284032	0.266641
Granulocytes_NIBAN1_TXNIPhi	ZNF883	1.21208	0.0286696	0.247362
Tip Endothelial Cells	PALB2	0.780562	0.0332437	0.67838
NK cells CD56 high	JUND	0.61758	0.0284067	0.185395
CD4+ Tfh	TFE3	0.58721	0.0284079	0.266641
Mastocytes	UBE2L3	0.591883	0.0286751	0.197333
CD8+ Stressed	FCRL6	0.832613	0.0284125	0.142212
Monocytes EREG+	GPR132	0.704422	0.028676	0.522497
CD4+ Tn	KIAA0825	0.869488	0.0284132	0.260377
Arterial Endothelial Cells	AC007743.1	1.26175	0.0332508	0.595258
STS CTA high	RUFY2	1.04645	0.0303181	0.790027
M2 TREM2+ SPP1+	KARS	0.607493	0.0286788	0.303103
Pericytes	ROBO1	1.47311	0.0332533	0.606245
CD4+ Tfh	ZCCHC9	0.626711	0.0284157	0.266641
CD8+ Exhausted	GVQW3	0.963494	0.0284157	0.0972064
Granulocytes_NIBAN1_TXNIPhi	MBOAT1	0.767183	0.028683	0.247362
Granulocytes_NIBAN1_TXNIPhi	FGD2	0.875281	0.0286844	0.247362
Granulocytes_NIBAN1_TXNIPhi	BMPR1B	1.23926	0.0286863	0.247362
Pericytes	PHYHIPL	1.40231	0.0332614	0.606245
CD8+ Activated	NDUFA5	0.559263	0.028424	0.226556
CD8+ GZMK+ Tm	COX7C	0.581653	0.0284246	0.255942
STS CTA high	GTF2H1	0.894413	0.0303331	0.790027
M2 TREM2+ SPP1+	FXYD2	0.927295	0.0286943	0.303103
CD4+ Th17	DEGS1	0.515798	0.0284319	0.402437
STS Epithelial-like	WDR46	0.509034	0.0303389	0.189286
CD4+ Activated	SYPL1	0.55754	0.0284379	0.21763
CD4+ Tregs	IBTK	0.570599	0.0284384	0.220047
STS Mesenchymal-like Undiff.	HSD17B4	0.581174	0.0303433	0.319589
M2 TREM2+ SPP1+	DNASE2B	1.05788	0.0287076	0.303103
STS Mesenchymal-like Undiff.	RUFY2	0.617297	0.0303502	0.319589
Vascular CAFs	CYP4X1	1.1613	0.0343502	0.694591
CD4+ Stressed	AL121935.1	0.885883	0.0284468	0.202929
CD4+ Activated	SLC50A1	0.638256	0.0284469	0.21763
STS Epithelial-like	ADI1	1.23879	0.0303524	0.189301
NA	CNGB3	1.30649	0.0287117	0.137563
Macro SELENOP+ SLC40A1+	SLC2A9	0.806142	0.0287118	0.0758715
CD4+ Tfh	BTBD6	0.590338	0.0284483	0.266709
CD4+ Tn	IKZF5	0.487923	0.0284489	0.260377
M2 TREM2+ SPP1+	ECH1	0.733124	0.0287127	0.303103
Matrix CAFs	S100A16	1.53155	0.0343548	0.999515
STS CTA high	WHRN	2.16199	0.030361	0.790027
Macro SELENOP+ SLC40A1+	PHF11	0.531565	0.0287214	0.0758781
Granulocytes_NIBAN1_TXNIPhi	AC108210.1	1.1796	0.0287232	0.247362
STS Epithelial-like	CGGBP1	0.543802	0.0303673	0.189326
M2 TREM2+ SPP1+	ZNF428	0.69695	0.0287265	0.303103
Tip Endothelial Cells	SOX7	1.12408	0.0333053	0.67838
STS Mesenchymal-like Contactin+	AK8	2.50545	0.0303736	0.493977
Granulocytes_NIBAN1_TXNIPhi	AL033523.1	1.20777	0.0287321	0.247362
NA	ZNF334	1.27609	0.0287345	0.137563
DCs AREG+	MFSD6	0.986508	0.0287346	0.619576
Tip Endothelial Cells	CA8	1.78785	0.033314	0.67838
CD4+ T memory	MICOS13	0.594723	0.0284748	0.283741
CD8+ Exhausted	MKI67	1.06871	0.0284756	0.0973675
STS Mesenchymal-like ECM Remodeling	OGFOD1	0.526008	0.0303839	0.311278
Granulocytes_NIBAN1_TXNIPhi	ZNF182	1.12883	0.0287423	0.247362
Vascular CAFs	EID3	0.968796	0.0343857	0.694591
Arterial Endothelial Cells	TMEM38A	1.34109	0.0333217	0.595768
CD8+ Stressed	SIRPG	0.57458	0.0284804	0.142505
CD8+ GZMK+ Tm	ATP6V1B2	0.530739	0.0284841	0.256004
CD4+ Tfh	MBOAT2	0.862689	0.0284861	0.266766
CD4+ Tfh	H1FX-AS1	0.960331	0.0284894	0.266766
STS Myofibroblastic	RFX8	2.50408	0.030396	0.641497
CD8+ Early Activation	ZBED4	0.591021	0.028492	0.227696
STS Proangiogenic	POF1B	3.2824	0.0303992	0.999994
NK cells CD56 high	CASD1	0.520116	0.028495	0.185767
Granulocytes_NIBAN1_TXNIPhi	ZMYM4-AS1	1.2287	0.0287593	0.247362
CD4+ Th17	SPICE1	0.553933	0.0284977	0.402993
NA	C2CD6	1.31884	0.0287617	0.137563
CD8+ Exhausted	ZNF57	0.926703	0.0285004	0.0974024
STS Myofibroblastic	ADAMTS2	0.954005	0.0304066	0.641497
Immunoregulatroy PMNs	RIPOR2	1.3598	0.0287643	0.0970127
CD8+ Exhausted	QSOX1	0.617096	0.028501	0.0974024
CD4+ Activated	FKBP11	0.63889	0.028502	0.217747
NA	PCDH15	1.261	0.0287661	0.137563
CD4+ Stressed	TUBB4B	0.641351	0.0285026	0.203232
NA	AC007009.1	1.27342	0.0287673	0.137563
STS Epithelial-like	SDHAF1	0.935657	0.0304111	0.189393
NA	ZBTB20-AS2	1.29427	0.028769	0.137563
Inflammatory Monocytes	ZNF430	0.599164	0.02877	0.337073
DCs CD1c+	RAC1	0.646738	0.0287712	0.570536
Granulocytes_NIBAN1_TXNIPhi	PDCD1	1.22245	0.0287734	0.247362
CD8+ Exhausted	SUMO4	0.689194	0.0285115	0.0974024
NA	AP000442.1	1.18648	0.0287762	0.137563
STS Mesenchymal-like Undiff.	G3BP1	0.617546	0.0304204	0.319589
Granulocytes_NIBAN1_TXNIPhi	AZIN2	1.16407	0.0287781	0.247362
STS Myofibroblastic	CNN3	0.936557	0.0304251	0.641497
M2 TREM2+ SPP1+	TOP3B	0.863534	0.0287823	0.303331
STS Mesenchymal-like Undiff.	PAM	0.762859	0.0304265	0.319589
CD4+ Tn	NIPBL	0.5404	0.0285202	0.260638
CD4+ Activated	COMT	0.583517	0.0285207	0.217747
JAK2_high_STS	ESF1	1.59682	0.030428	0.608772
STS CTA high	TCF15	3.70397	0.0304285	0.790393
CD4+ T memory	DHCR7	0.536801	0.0285223	0.283963
NA	KCNIP4	1.23757	0.0287894	0.137563
Immunoregulatroy PMNs	TMEM41B	0.641819	0.0287908	0.0970419
DCs CD1c+	ERP29	0.747077	0.0287922	0.570536
M2 TREM2+ SPP1+	ASB1	0.762634	0.0287923	0.303331
Pericytes	MYL9	1.53138	0.0333768	0.607562
Tip Endothelial Cells	LPAR4	1.13979	0.0333774	0.678691
STS Mesenchymal-like Contactin+	DECR2	1.16917	0.0304404	0.494219
NA	SDC1	1.31201	0.0288003	0.137563
CD4+ Tfh	AL139274.2	0.903132	0.028538	0.266893
CD4+ Tregs	CHCHD1	0.60259	0.0285414	0.220674
NA	MAD2L1BP	0.849228	0.0288078	0.137563
Arterial Endothelial Cells	FUCA1	0.936317	0.0333912	0.596254
NK cells CD56 high	PITPNC1	0.972979	0.0285468	0.185786
Granulocytes_NIBAN1_TXNIPhi	AC016575.1	1.234	0.0288169	0.247362
NA	LCK	1.1751	0.0288199	0.137563
CD8+ Exhausted	BFSP2	0.887821	0.0285588	0.0974884
CD8+ Exhausted	SLC39A14	0.689074	0.028559	0.0974884
NA	AL121757.2	1.33274	0.028825	0.137563
Granulocytes_NIBAN1_TXNIPhi	FAM161B	1.02313	0.0288271	0.247362
CD8+ ISG	LY6G5C	0.862689	0.0285643	0.318424
CD8+ ISG	SPATA24	0.796977	0.0285644	0.318424
NA	RNF144A	1.19955	0.0288294	0.137563
CD8+ Exhausted	KIF18A	0.877625	0.028566	0.0974884
NA	NRXN2	1.31859	0.0288304	0.137563
Inflammatory Monocytes	DNAH17	1.0125	0.0288311	0.337547
NA	LINC02139	1.306	0.0288314	0.137563
Granulocytes_NIBAN1_TXNIPhi	PLPPR3	1.20024	0.0288317	0.247362
DCs AREG+	NRP2	0.887742	0.0288318	0.620036
CD8+ Exhausted	AL157394.3	0.904461	0.0285687	0.0974884
Granulocytes_NIBAN1_TXNIPhi	MRVI1-AS1	1.28765	0.0288356	0.247362
Macro SELENOP+ SLC40A1+	PSME4	0.690523	0.0288359	0.0761379
CD4+ Stressed	AC012184.4	0.812273	0.0285722	0.203335
CD8+ ISG	YEATS4	0.58749	0.0285769	0.318424
CD8+ Exhausted	KCTD15	1.29445	0.0285773	0.0974959
NK cells CD56 low	PRKD3	0.619222	0.0285803	0.403412
CD4+ Tfh	CDK5	0.669018	0.0285822	0.267051
Monocytes EREG+	TRMT2A	0.690878	0.0288464	0.52449
CD4+ Stressed	AC090518.1	0.946861	0.0285825	0.203335
CD4+ Stressed	NT5DC1	0.541762	0.0285839	0.203335
CD8+ Exhausted	WNT7A	1.09677	0.028586	0.0975037
M2 TREM2+ SPP1+	SYNGR2	0.712546	0.0288505	0.303427
NA	CHODL	1.26673	0.0288506	0.137563
Macro SELENOP+ SLC40A1+	MLEC	0.619029	0.0288507	0.0761647
Monocytes EREG+	UBE2Q2	0.60453	0.0288511	0.52449
STS Epithelial-like	MRPS11	0.82359	0.0304972	0.189792
Capillary Venous Endothelial Cells	PDIA5	0.857487	0.0334395	0.161212
CD4+ Activated	ATP2B1-AS1	0.589365	0.028593	0.218184
STS Mesenchymal-like Contactin+	DACT3-AS1	2.15371	0.0305027	0.494765
NA	SHISA6	1.35789	0.0288583	0.137563
CD8+ Stressed	AC009522.1	0.79936	0.0285971	0.142901
Immunoregulatroy PMNs	SLC9A9	0.889755	0.0288618	0.097181
DCs CD1c+	HMGB1	0.518588	0.0288645	0.570536
CD4+ Tn	RALA	0.569921	0.0286007	0.261061
NA	KAT14	1.12219	0.0288676	0.137563
CD4+ Tfh	SLC39A4	0.618158	0.0286074	0.267051
JAK2_high_STS	FBXW11	1.24168	0.0305171	0.609846
DCs CD1c+	RALA	0.738917	0.0288769	0.570536
NA	AC108734.4	1.27083	0.0288777	0.137563
CD4+ Tregs	MAPK1IP1L	0.547333	0.0286138	0.220897
NA	RPGRIP1L	1.22119	0.0288814	0.137563
Monocytes EREG+	XRCC6	0.625626	0.0288816	0.52449
NA	AC009185.1	1.29165	0.0288846	0.137563
NA	PRRG2	1.28126	0.0288857	0.137563
CD8+ Exhausted	ARNT	0.621717	0.0286227	0.0975854
M2 TREM2+ SPP1+	DNAJC15	0.69497	0.0288919	0.303427
CD8+ Stressed	CCR5	0.644851	0.0286289	0.143013
Mastocytes	TBCA	0.573281	0.0288944	0.198321
CD8+ GZMK+ Tm	IDH2	0.570921	0.0286308	0.256424
CD8+ GZMK+ Tm	STX11	0.602858	0.028632	0.256424
NK cells CD56 high	NOC2L	0.537801	0.0286339	0.186114
CD4+ Tfh	ALG10B	0.879207	0.0286346	0.267051
Inflammatory Monocytes	CPNE1	0.496779	0.0288991	0.337692
Granulocytes_NIBAN1_TXNIPhi	TENT5C	0.840417	0.0288995	0.247362
Capillary Venous Endothelial Cells	HDGFL3	0.552469	0.0334889	0.161212
CD4+ Activated	LINC01952	0.826485	0.0286391	0.218214
M2 TREM2+ SPP1+	COMTD1	0.771093	0.0289034	0.303427
M2 APOC1+ APOE+	SUMO2	0.64751	0.0289063	0.34589
Proinflammatory PMNs	PARP8	0.903887	0.0289074	0.165942
M2 APOC1+ APOE+	RUVBL2	0.708975	0.0289088	0.34589
Inflammatory Monocytes	CHMP1B	0.732696	0.0289107	0.337692
DCs CD1c+	S100A11	0.72587	0.0289109	0.570536
CD8+ Exhausted	GPR157	0.897933	0.0286478	0.0976488
M2 TREM2+ SPP1+	CCN3	0.926572	0.0289151	0.303427
Vascular CAFs	AC124067.2	1.1511	0.03457	0.69625
Proinflammatory PMNs	AC079298.3	1.0894	0.028916	0.165942
CD4+ Tregs	ATP13A1	0.540751	0.0286532	0.220902
STS Mesenchymal-like ECM Remodeling	CMTM6	0.760407	0.0305634	0.312084
STS Mesenchymal-like Contactin+	OXT	2.63619	0.0305637	0.495287
CD4+ Stressed	AC239799.2	0.829668	0.0286537	0.203565
CD4+ Tfh	DDX11	0.753891	0.0286575	0.267051
Inflammatory Monocytes	ECPAS	0.592464	0.0289218	0.337692
CD4+ Stressed	AL135999.1	0.80255	0.0286594	0.203565
M2 TREM2+ SPP1+	FUNDC2	0.683693	0.0289243	0.303427
CD4+ Tfh	ZNF510	0.577418	0.0286603	0.267051
Tip Endothelial Cells	PRXL2B	0.757162	0.0335138	0.679716
Mastocytes	ZNF358	0.733764	0.0289257	0.19839
DCs CD1c+	ZNF580	0.635034	0.0289259	0.570536
CD8+ Stressed	ZNF143	0.608385	0.0286626	0.143134
JAK2_high_STS	ZNF148	1.16905	0.0305742	0.610279
CD8+ ISG	RAPGEF4	1.22259	0.0286666	0.318502
Immunoregulatroy PMNs	TBC1D1	0.601342	0.028931	0.0972662
CD4+ Stressed	ST6GALNAC5	0.993827	0.028667	0.203565
Macro SELENOP+ SLC40A1+	SETD7	0.675906	0.0289327	0.0763442
CD4+ Activated	THOC6	0.601165	0.0286685	0.218329
CD4+ Tn	WAC	0.531197	0.0286698	0.261377
Immunoregulatroy PMNs	HPS5	0.646327	0.0289347	0.0972662
CD8+ GZMK+ Tm	LSM3	0.526928	0.0286721	0.256512
Capillary Venous Endothelial Cells	ATXN2	0.534324	0.0335286	0.161348
NA	TRIM52-AS1	0.810468	0.0289396	0.137563
Granulocytes_NIBAN1_TXNIPhi	GLIDR	1.14981	0.0289405	0.247362
Macro SELENOP+ SLC40A1+	TMEM192	0.618206	0.0289435	0.076353
NA	NECTIN3-AS1	1.3181	0.028944	0.137563
NA	AC104316.1	1.2585	0.0289463	0.137563
CD4+ Stressed	C11orf80	0.77904	0.0286894	0.203565
DCs CD1c+	MRPL4	0.615239	0.028954	0.570536
Granulocytes_NIBAN1_TXNIPhi	C19orf71	1.22108	0.0289559	0.247362
NK cells CD56 high	GDE1	0.560865	0.0286931	0.186419
CD4+ T memory	EAPP	0.524507	0.0286948	0.28505
CD4+ Stressed	ARHGAP24	0.804796	0.0286973	0.203565
M2 TREM2+ SPP1+	ZNF703	0.835221	0.0289637	0.303645
CD8+ Exhausted	CD79A	1.29672	0.0287016	0.0978105
CD4+ Activated	SOD1	0.62517	0.0287019	0.218474
Macro SELENOP+ SLC40A1+	TENT2	0.588974	0.0289676	0.0763895
STS Immunomodulatory	CFB	1.74498	0.0306169	0.981076
CD4+ Tn	TCF7	0.551211	0.0287067	0.261401
Tip Endothelial Cells	MAF	1.28638	0.0335624	0.679716
CD8+ ISG	IFITM10	0.92106	0.0287074	0.318502
DCs CD1c+	UBE2I	0.592706	0.0289736	0.570536
Macro SELENOP+ SLC40A1+	FUCA2	0.574644	0.0289743	0.0763922
CD4+ Stressed	PLEKHA5	0.738716	0.0287099	0.203565
Vascular CAFs	PMEPA1	1.08118	0.0346337	0.69625
Granulocytes_NIBAN1_TXNIPhi	ABCC2	1.16581	0.0289783	0.247362
CD4+ Th17	CCDC88A	0.628496	0.0287155	0.404049
Granulocytes_NIBAN1_TXNIPhi	AC012063.1	1.17332	0.0289809	0.247362
Macro SELENOP+ SLC40A1+	CDV3	0.594152	0.0289818	0.0763998
CD8+ ISG	CIAO3	0.87488	0.028718	0.318502
NA	DPP10	1.22006	0.0289829	0.137563
CD8+ Exhausted	LINC01409	0.677777	0.0287215	0.0978563
CD8+ ISG	TMEM183A	0.562037	0.0287235	0.318502
STS Epithelial-like	PDPN	1.36399	0.0306365	0.190452
Pericytes	SCRG1	1.55402	0.0335898	0.609876
CD4+ T memory	ICA1	0.710783	0.0287346	0.28505
CD4+ Tn	MYADM	0.617425	0.0287384	0.261533
Mastocytes	TCF7L1	1.04394	0.0290038	0.198768
CD4+ Stressed	AL359921.1	0.765019	0.0287399	0.203683
CD8+ Stressed	ORC4	0.538965	0.0287451	0.143405
CD8+ GZMK+ Tm	TPI1	0.524781	0.0287452	0.256532
JAK2_high_STS	PALM2-AKAP2	2.07821	0.0306588	0.611261
Granulocytes_NIBAN1_TXNIPhi	WDR34	1.17043	0.0290141	0.247362
M2 TREM2+ SPP1+	PPIE	0.766846	0.0290146	0.303681
Mastocytes	PLAC9	1.05625	0.0290169	0.198768
CD8+ Early Activation	ELF1	0.432621	0.0287524	0.229395
Mastocytes	RABGGTB	0.666455	0.0290173	0.198768
M2 TREM2+ SPP1+	TBC1D9	0.752333	0.0290181	0.303681
CD8+ Exhausted	ZNF547	0.971367	0.028754	0.097945
STS Myofibroblastic	UTP6	0.496903	0.0306676	0.642521
STS Myofibroblastic	ST6GAL2	2.42866	0.0306693	0.642521
Matrix CAFs	SMOC1	2.45854	0.0346836	0.999515
CD8+ ISG	AC099063.4	0.826857	0.0287602	0.318502
CD4+ Tfh	TRBV21-1	1.00044	0.0287609	0.267661
CD4+ Activated	SRP9	0.533915	0.0287613	0.21881
Vascular CAFs	ARID5A	1.42733	0.0346896	0.69625
Granulocytes_NIBAN1_TXNIPhi	SLC26A8	1.24012	0.0290282	0.247362
NA	CLEC6A	1.29367	0.0290285	0.137563
NK cells CD56 low	CTH	0.745506	0.0287646	0.405261
CD8+ GZMK+ Tm	BSG	0.493896	0.0287694	0.256598
STS Mesenchymal-like Undiff.	KATNAL1	0.883193	0.0306856	0.320358
NA	C1QL1	1.31329	0.0290376	0.137563
Mastocytes	STAM	0.609201	0.0290387	0.198777
NA	LINC02158	1.02975	0.0290389	0.137563
Tip Endothelial Cells	KLHL5	0.667459	0.0336355	0.679716
CD4+ Th17	TUBA1A	0.535475	0.0287768	0.404049
M2 TREM2+ SPP1+	SHTN1	0.913312	0.0290425	0.303681
Mastocytes	COA4	0.674792	0.0290437	0.198777
CD8+ Exhausted	POLE2	0.891009	0.0287793	0.0980033
NA	AC004241.3	1.26359	0.0290446	0.137563
M2 APOC1+ APOE+	EEF1A1	0.739459	0.0290459	0.346615
CD8+ ISG	EMC9	0.738904	0.0287815	0.318502
CD8+ Early Activation	SPAG9	0.546685	0.0287834	0.229395
CD8+ Exhausted	SLC39A4	0.657304	0.0287839	0.0980033
STS Myofibroblastic	NDUFB5	0.597286	0.0307006	0.642521
NA	ADGRL3	1.23463	0.0290522	0.137563
CD8+ Early Activation	NF1	0.754151	0.0287876	0.229395
CD4+ T memory	CDKN1A	0.562965	0.0287878	0.28505
CD8+ GZMK+ Tm	COPB1	0.523746	0.0287881	0.256614
CD4+ Activated	TMEM218	0.584348	0.0287892	0.21881
Immunoregulatroy PMNs	AHI1	0.714124	0.0290564	0.0974951
STS Myofibroblastic	SYTL5	2.31803	0.0307068	0.642521
Arterial Endothelial Cells	SERPINE2	1.27449	0.033655	0.597762
CD4+ T memory	NIPA2	0.521174	0.0287943	0.28505
STS Epithelial-like	ADA	1.04357	0.0307094	0.190705
Tip Endothelial Cells	TMSB4X	0.671079	0.0336569	0.679716
CD4+ Tfh	AP005899.1	0.754884	0.0287962	0.267742
STS Mesenchymal-like Contactin+	PGBD4	1.65946	0.0307121	0.496526
M2 APOC1+ APOE+	JOSD2	0.58786	0.0290647	0.346615
CD4+ Stressed	ALKBH7	0.55281	0.0288004	0.204016
NK cells CD56 low	COLGALT2	0.891942	0.0288009	0.405397
DCs AREG+	ATP6V1H	0.765558	0.0290667	0.620661
Proinflammatory PMNs	TRPC4AP	0.666447	0.029071	0.166539
CD8+ GZMK+ Tm	CNTRL	0.528515	0.028807	0.256632
Tip Endothelial Cells	TP53BP1	0.755863	0.0336694	0.679716
CD4+ T memory	ILF2	0.526613	0.028809	0.28505
NA	EML2-AS1	1.27736	0.0290742	0.137563
M2 APOC1+ APOE+	DDX24	0.696665	0.0290755	0.346615
M2 TREM2+ SPP1+	AC253572.2	1.08885	0.0290794	0.303681
DCs CD1c+	ZNF593	0.76272	0.0290814	0.570966
STS Mesenchymal-like Undiff.	PIAS2	0.566994	0.0307337	0.320597
CD8+ Early Activation	PARP4	0.52833	0.0288229	0.229395
NA	FILNC1	1.32773	0.0290883	0.137563
CD4+ Stressed	KCNC1	0.779715	0.0288244	0.204091
Vascular CAFs	TNFRSF21	1.21486	0.0347565	0.69625
Arterial Endothelial Cells	PLA2G15	0.918366	0.0336881	0.597762
M2 TREM2+ SPP1+	ADI1	0.677854	0.029091	0.303681
NA	LRRC49	1.27144	0.0290923	0.137563
NA	C5orf64	1.31187	0.0290926	0.137563
NK cells CD56 high	FMNL1	0.499867	0.0288281	0.186902
NK cells CD56 high	PIM3	0.689544	0.0288288	0.186902
M2 TREM2+ SPP1+	FBXL8	0.951869	0.0290939	0.303681
NA	SMG7-AS1	1.27948	0.029094	0.137563
STS Mesenchymal-like ECM Remodeling	PDE4DIP	0.800659	0.0307442	0.312632
NA	FAM149A	1.31428	0.0290947	0.137563
STS Mesenchymal-like Undiff.	SLF2	0.491169	0.0307457	0.320597
CD4+ Activated	MAPT	0.769316	0.0288318	0.218914
CD8+ ISG	GEMIN7-AS1	0.747245	0.028832	0.318767
STS Myofibroblastic	FABP4	3.6157	0.0307491	0.642521
DCs CD1c+	MYL12A	0.666857	0.0291003	0.570966
CD8+ Exhausted	LINC02680	0.970094	0.0288357	0.0981576
Macro SELENOP+ SLC40A1+	DOK1	0.731469	0.0291023	0.0766556
NA	KLHL17	1.24548	0.0291027	0.137563
CD4+ T memory	NECTIN3	0.576752	0.028839	0.28505
Vascular CAFs	SYNM	1.08118	0.034772	0.69625
NA	COL27A1	1.2653	0.0291048	0.137563
Pericytes	TMC4	1.72707	0.0337047	0.611158
NA	EHD3	1.25881	0.029107	0.137563
CD8+ Exhausted	SLC2A11	0.662124	0.0288427	0.0981595
Granulocytes_NIBAN1_TXNIPhi	SLC51A	1.05126	0.0291088	0.247362
NA	CATIP	1.279	0.0291103	0.137563
STS Myofibroblastic	KLF9	1.03323	0.030761	0.642521
STS Immunomodulatory	POLE4	0.792197	0.0307614	0.981076
STS Immunomodulatory	TMEM50A	0.711137	0.0307618	0.981076
STS Mesenchymal-like ECM Remodeling	CTTN	0.57652	0.0307624	0.312634
CD4+ Tfh	TIPIN	0.574065	0.0288492	0.267742
CD4+ T memory	AKAP1	0.549853	0.0288497	0.28505
M2 TREM2+ SPP1+	ABCE1	0.625723	0.0291157	0.303681
STS Mesenchymal-like Undiff.	FBXL20	0.666304	0.0307682	0.320621
DCs AREG+	ABHD18	0.69162	0.0291191	0.620661
CD4+ Tfh	AFF3	1.05193	0.0288593	0.267742
CD4+ Tregs	TNRC6A	0.597139	0.0288621	0.221909
CD8+ ISG	APEX2	0.800048	0.0288629	0.318767
DCs AREG+	C4orf33	0.671559	0.0291287	0.620661
CD4+ Activated	PDK2	0.555606	0.028864	0.21905
STS Immunomodulatory	CTBP1-DT	0.612494	0.0307799	0.981076
STS Myofibroblastic	PGAP1	1.02437	0.03078	0.642521
Proinflammatory PMNs	BCL6	0.901526	0.0291321	0.166772
CD8+ ISG	DHX37	0.830149	0.0288683	0.318767
STS Mesenchymal-like Contactin+	MEIG1	2.13002	0.0307855	0.496526
NA	AC079163.2	1.29512	0.0291371	0.137563
NA	AP001439.1	1.24228	0.0291439	0.137563
NA	PCGF2	1.28873	0.0291456	0.137563
Mastocytes	TRMT112	0.640007	0.0291461	0.199232
NA	FNDC7	1.2611	0.0291469	0.137563
Tip Endothelial Cells	RPUSD2	0.854571	0.033751	0.680118
NA	TBX3	1.31943	0.0291506	0.137563
Granulocytes_NIBAN1_TXNIPhi	PINK1-AS	1.24407	0.0291517	0.247362
NA	MOCOS	1.30234	0.029152	0.137563
STS Mesenchymal-like Undiff.	TMEM135	1.17931	0.0308039	0.320621
CD8+ Activated	SLC46A3	0.4812	0.0288908	0.228128
M2 APOC1+ APOE+	ALDH3A2	0.609957	0.0291605	0.346841
Monocytes EREG+	DPCD	0.873336	0.0291606	0.527797
M2 TREM2+ SPP1+	ARL14EP	0.734324	0.0291608	0.303957
CD8+ Exhausted	TRIQK	1.00985	0.0288976	0.0983023
CD8+ Early Activation	TFCP2	0.752194	0.0288978	0.229627
NK cells CD56 high	DUSP10	0.603359	0.0289037	0.187221
CD4+ Stressed	MMP25-AS1	0.612238	0.0289089	0.204499
M2 APOC1+ APOE+	KXD1	0.602356	0.029178	0.346841
CD8+ Stressed	PPM1F	0.585201	0.0289148	0.143968
NK cells CD56 high	ALG13	0.615888	0.0289149	0.187221
Granulocytes_NIBAN1_TXNIPhi	ADAMTSL3	1.18699	0.0291811	0.247362
STS CTA high	WASF1	1.28392	0.030833	0.792585
DCs AREG+	GNPDA2	0.888092	0.0291848	0.620661
Proinflammatory PMNs	UNC13D	0.749968	0.0291858	0.166945
NA	STON1	1.29101	0.0291868	0.137563
Pericytes	NOP16	0.886189	0.033792	0.611952
CD8+ Activated	CPNE2	0.575206	0.0289241	0.228273
CD8+ ISG	VSIG10	0.849954	0.028925	0.319072
NA	ZEB1-AS1	1.20427	0.0291906	0.137563
Proinflammatory PMNs	C16orf72	0.55807	0.0291928	0.166945
NA	DIRAS2	1.3047	0.0291932	0.137563
CD4+ Stressed	RFX4	1.13983	0.0289285	0.204523
NA	AC010173.1	1.28179	0.0291955	0.137563
Granulocytes_NIBAN1_TXNIPhi	C21orf58	1.24579	0.0291966	0.247362
CD4+ Tregs	GLMP	0.624174	0.0289347	0.221911
CD8+ Early Activation	APPL2	0.552032	0.028937	0.229627
DCs AREG+	ARHGAP6	0.868906	0.0292027	0.620661
CD8+ Exhausted	WRAP53	0.979337	0.0289393	0.0984221
Granulocytes_NIBAN1_TXNIPhi	PGGHG	0.8828	0.029205	0.247362
STS Mesenchymal-like ECM Remodeling	S100A10	1.25452	0.0308575	0.31323
CD4+ T memory	ERH	0.593324	0.028941	0.285581
NA	DGUOK-AS1	1.19822	0.0292076	0.137563
CD4+ Activated	LACTB2	0.587547	0.0289432	0.219323
Arterial Endothelial Cells	ETFRF1	1.02505	0.0338218	0.599171
Matrix CAFs	FLRT2	1.89288	0.0348922	0.999515
NA	AL162493.1	1.23547	0.0292183	0.137563
STS Mesenchymal-like Contactin+	SLC25A38	0.91405	0.0308712	0.496526
Tip Endothelial Cells	RASA3	0.870178	0.0338247	0.680118
CD8+ Exhausted	AC104389.5	0.878052	0.0289558	0.098456
M2 TREM2+ SPP1+	FNDC10	0.914546	0.029221	0.304391
NA	LINC01234	1.31478	0.0292212	0.137563
Inflammatory Monocytes	KIF13A	0.826923	0.0292221	0.339279
Macro SELENOP+ SLC40A1+	RPN1	0.520304	0.0292253	0.0769548
Inflammatory Monocytes	CRKL	0.648806	0.029226	0.339279
NA	LINC00604	1.30811	0.0292262	0.137563
Inflammatory Monocytes	AC018755.4	0.760103	0.0292282	0.339279
Tip Endothelial Cells	ZSWIM4	0.973803	0.0338343	0.680118
STS Mesenchymal-like Undiff.	SH3D19	0.745381	0.0308829	0.320745
NK cells CD56 low	TSEN34	0.589031	0.0289665	0.406975
DCs CD1c+	ENDOG	0.748281	0.0292354	0.572011
STS Mesenchymal-like Undiff.	ATXN10	0.459885	0.0308922	0.320745
NA	PPM1K-DT	1.29695	0.0292397	0.137563
STS Mesenchymal-like Contactin+	PICSAR	2.60828	0.0308932	0.496526
CD8+ Early Activation	2025-03-06	0.54439	0.028977	0.229627
STS Myofibroblastic	RHOBTB1	1.02569	0.0308956	0.642521
CD8+ Early Activation	OTUD4	0.537693	0.0289795	0.229627
DCs CD1c+	ATP5PD	0.648572	0.0292489	0.572011
NK cells CD56 high	MGMT	0.531607	0.0289837	0.187507
JAK2_high_STS	ZNF536	5.64642	0.0309026	0.614479
DCs AREG+	AC011379.1	0.816262	0.029252	0.620902
NA	PIAS3	0.973221	0.0292537	0.137589
STS Mesenchymal-like Contactin+	AC233723.1	2.97193	0.0309081	0.496526
STS Mesenchymal-like Undiff.	WDR37	1.03018	0.0309089	0.320745
Granulocytes_NIBAN1_TXNIPhi	NLRC3	1.19909	0.0292576	0.247362
DCs CD1c+	MYCL	0.928594	0.0292585	0.572011
Granulocytes_NIBAN1_TXNIPhi	AC132938.3	1.21245	0.0292586	0.247362
Matrix CAFs	GAS7	2.43161	0.0349373	0.999515
CD8+ Stressed	NCALD	0.908948	0.0289958	0.144278
Immunoregulatroy PMNs	SOAT1	0.702797	0.0292615	0.0978624
JAK2_high_STS	ST3GAL2	1.52029	0.0309153	0.614479
CD4+ Stressed	ZNF606	0.90479	0.028998	0.204844
CD4+ Tfh	SNX24	0.674099	0.0289997	0.268733
CD8+ Early Activation	FBXO3	0.504655	0.0289998	0.229627
CD8+ Activated	GPR65	0.624754	0.0290006	0.228284
STS Mesenchymal-like Contactin+	AC016907.2	2.70063	0.0309205	0.496526
NK cells CD56 low	LINC01814	0.849307	0.029002	0.407098
CD8+ Early Activation	BORCS5	0.717329	0.0290031	0.229627
NA	AC027020.2	1.27073	0.0292704	0.137604
CD8+ Early Activation	FBXO21	0.532073	0.0290052	0.229627
CD8+ ISG	PIGO	0.849028	0.0290061	0.3192
NA	AC053513.1	1.15766	0.0292736	0.137604
JAK2_high_STS	SMAP1	1.15889	0.0309273	0.614479
Mastocytes	MNAT1	0.637329	0.0292742	0.199857
STS Epithelial-like	ABRACL	0.877428	0.0309321	0.191806
Granulocytes_NIBAN1_TXNIPhi	FAM160B1	0.704628	0.0292857	0.247362
STS Immunomodulatory	COPS9	0.79262	0.0309414	0.981076
M2 TREM2+ SPP1+	TMEM220	0.865055	0.029291	0.304779
CD8+ Activated	BAZ2A	0.481857	0.0290278	0.22833
NK cells CD56 low	PKN2-AS1	0.704743	0.0290302	0.407119
Matrix CAFs	MARCKS	0.758142	0.0349772	0.999515
Inflammatory Monocytes	GRINA	0.790303	0.0293007	0.33988
STS Mesenchymal-like Undiff.	PHTF2	0.795861	0.0309547	0.321027
NA	LINC02453	1.28962	0.029301	0.137635
NA	ZNF575	1.28369	0.0293056	0.137635
M2 TREM2+ SPP1+	TUBB2A	0.727174	0.0293093	0.304779
Tip Endothelial Cells	MYO19	0.825415	0.0339202	0.680872
CD4+ Tfh	MAMDC2	0.950375	0.0290459	0.268858
Matrix CAFs	PRELP	1.48851	0.0349937	0.999515
M2 TREM2+ SPP1+	PPIL3	0.632675	0.0293143	0.304779
CD8+ Exhausted	TAOK2	0.776835	0.0290492	0.0987517
CD8+ ISG	ZKSCAN2	0.878713	0.02905	0.3192
CD8+ Early Activation	TNRC6C	0.555603	0.0290507	0.229868
CD4+ Tn	ERBIN	0.603399	0.0290537	0.263132
Vascular CAFs	WDR77	0.955283	0.0350035	0.697138
Monocytes EREG+	FDX2	0.653825	0.0293314	0.530302
Macro SELENOP+ SLC40A1+	ZNF33A	0.62861	0.0293339	0.0772158
STS Myofibroblastic	ACTN4	0.548157	0.0309895	0.642521
CD8+ Early Activation	RAPGEF2	0.892057	0.0290694	0.229896
Pericytes	PARP8	1.92862	0.0339471	0.613652
CD8+ ISG	SEMA4F	0.909432	0.0290712	0.3192
Granulocytes_NIBAN1_TXNIPhi	AC023043.1	1.24355	0.0293379	0.247362
STS Myofibroblastic	PIGS	0.739152	0.0309959	0.642521
Proinflammatory PMNs	NEAT1	1.11262	0.0293429	0.16752
STS Mesenchymal-like ECM Remodeling	COPB2	0.516439	0.030999	0.314111
STS Mesenchymal-like Contactin+	AC005162.3	2.72629	0.0310005	0.496526
NK cells CD56 high	ATP8A1	0.75694	0.0290812	0.188057
CD4+ Activated	SRR	0.773661	0.0290827	0.220028
Granulocytes_NIBAN1_TXNIPhi	CHEK2	0.844854	0.0293486	0.247362
CD4+ T memory	EIF3I	0.560111	0.0290849	0.286105
STS Epithelial-like	TMEM208	0.697172	0.031006	0.192056
CD4+ Activated	AP002748.4	0.696158	0.0290857	0.220028
CD4+ Activated	ANO9	0.618026	0.0290862	0.220028
NA	AL359878.1	1.26761	0.0293563	0.137794
CD8+ Activated	PET100	0.697584	0.0290914	0.22833
CD4+ Activated	FAM98C	0.609067	0.0290941	0.220028
Pericytes	AC004148.1	1.18665	0.033973	0.613652
Granulocytes_NIBAN1_TXNIPhi	LINC02139	1.23396	0.0293627	0.247362
Granulocytes_NIBAN1_TXNIPhi	DES	1.20644	0.0293635	0.247362
STS Epithelial-like	ZFAND1	0.718219	0.0310192	0.192056
CD4+ Tfh	CAV1	0.967771	0.0290983	0.268858
Macro SELENOP+ SLC40A1+	PIK3C2A	0.566738	0.0293642	0.0772503
Vascular CAFs	KMT2E	0.604293	0.0350501	0.697138
Mastocytes	RPL29	0.828783	0.0293698	0.200245
CD8+ GZMK+ Tm	PDCL3	0.601422	0.0291042	0.258372
DCs AREG+	NCEH1	0.707923	0.0293706	0.621373
CD4+ Stressed	AC025171.3	0.619893	0.0291049	0.205503
Granulocytes_NIBAN1_TXNIPhi	LINC01234	1.24527	0.0293709	0.247362
STS CTA high	GUCY1A2	2.56609	0.0310263	0.793604
M2 TREM2+ SPP1+	DAZAP1	0.589928	0.0293729	0.305194
CD8+ Activated	PARVG	0.626597	0.0291077	0.22833
M2 APOC1+ APOE+	PARK7	0.729848	0.0293742	0.348144
CD8+ Exhausted	AC019117.2	0.973604	0.0291098	0.0988913
JAK2_high_STS	KIAA1109	1.25308	0.0310316	0.615841
CD8+ Activated	PSME1	0.671368	0.0291114	0.22833
Tip Endothelial Cells	MMP2	1.11824	0.0339939	0.68138
STS Epithelial-like	RNF187	0.734021	0.0310366	0.192056
CD4+ Tn	SARAF	0.519686	0.0291154	0.263132
STS Mesenchymal-like Contactin+	HOXB5	2.98559	0.0310375	0.496526
CD8+ ISG	AC022167.2	0.964192	0.029116	0.3192
Arterial Endothelial Cells	ARSA	0.929281	0.0339964	0.600958
Vascular CAFs	MRPS31	0.915111	0.0350707	0.697138
Mastocytes	ZNRD1	0.646659	0.0293863	0.200245
NA	AL357874.1	1.29861	0.0293866	0.137863
CD4+ Tregs	DNAJC9	0.498605	0.0291218	0.223233
CD4+ Stressed	BAG3	0.7158	0.029123	0.205536
CD4+ Activated	NDUFA2	0.555573	0.0291241	0.220145
Immunoregulatroy PMNs	HCLS1	0.739351	0.02939	0.0980706
Granulocytes_NIBAN1_TXNIPhi	DRD2	1.24926	0.0293902	0.247362
CD8+ Exhausted	NCKIPSD	0.875891	0.0291267	0.0989269
Capillary Venous Endothelial Cells	SASH1	0.602026	0.0340084	0.162435
CD4+ T memory	PPA1	0.526035	0.0291279	0.286105
STS Epithelial-like	TM2D1	0.509412	0.0310506	0.192056
CD4+ Th17	UTP14A	0.534037	0.029129	0.408128
STS CTA high	RHBDD3	0.968681	0.0310513	0.793604
CD4+ Tn	ZHX2	1.19734	0.0291305	0.263132
DCs CD1c+	DNAJC19	0.689902	0.0293982	0.572845
CD8+ ISG	AL109811.2	0.84501	0.0291328	0.3192
Inflammatory Monocytes	MCL1	0.764328	0.0294026	0.340579
Mastocytes	TSPAN13	1.10182	0.0294031	0.200245
Mastocytes	DAZAP1	0.567885	0.0294045	0.200245
CD8+ ISG	NDUFA4L2	0.937284	0.0291402	0.3192
CD4+ Tfh	ZNF292	0.519351	0.0291427	0.268858
CD4+ Tn	AC011287.1	0.725384	0.0291443	0.263132
Granulocytes_NIBAN1_TXNIPhi	CAMK2N1	1.15136	0.0294125	0.247362
CD8+ Exhausted	IGLV6-57	1.32744	0.0291502	0.098974
STS Immunomodulatory	CAPN1	0.628623	0.0310732	0.981076
DCs AREG+	ZFC3H1	0.626171	0.0294182	0.621373
STS Mesenchymal-like Contactin+	DGKA	1.28866	0.0310764	0.496526
CD8+ Activated	BTF3	0.577364	0.0291556	0.228518
NA	AP001372.1	1.28227	0.0294218	0.137863
Proinflammatory PMNs	IL1RAP	1.2001	0.0294218	0.167843
CD4+ Tn	VTI1A	0.697611	0.0291562	0.263132
DCs CD1c+	DMAC1	0.673342	0.0294224	0.572845
STS Mesenchymal-like Contactin+	SPDYE1	2.67301	0.0310792	0.496526
Vascular CAFs	PTPRK	1.02638	0.0351132	0.697138
CD8+ ISG	SGTA	0.557511	0.0291593	0.3192
CD8+ Stressed	ZNF507	0.59688	0.0291636	0.144875
STS Mesenchymal-like Undiff.	MAP1LC3B	0.823046	0.0310872	0.322014
CD8+ Activated	WAS	0.608455	0.0291655	0.228518
CD4+ Tfh	MAP3K6	0.768067	0.029166	0.268858
Granulocytes_NIBAN1_TXNIPhi	AC009107.2	0.978451	0.0294344	0.247362
Granulocytes_NIBAN1_TXNIPhi	TTK	1.24189	0.0294346	0.247362
CD8+ Exhausted	GCA	0.607098	0.0291717	0.0990134
CD4+ Tfh	PSMG3-AS1	0.773539	0.0291723	0.268858
Immunoregulatroy PMNs	SGMS1	0.684697	0.0294387	0.0981932
CD8+ GZMK+ Tm	LINC00623	0.597073	0.0291739	0.258683
Macro SELENOP+ SLC40A1+	HNRNPC	0.510786	0.0294416	0.0774122
STS CTA high	EFNA5	2.24353	0.0311029	0.793746
M2 APOC1+ APOE+	LILRB5	1.10289	0.0294465	0.348749
CD4+ Tn	MED13L	0.678533	0.0291807	0.263166
Monocytes EREG+	PLBD1	0.725774	0.0294468	0.530454
Mastocytes	DDT	0.724263	0.0294469	0.20045
STS Mesenchymal-like Undiff.	PER2	0.944642	0.0311061	0.322016
Granulocytes_NIBAN1_TXNIPhi	GOLGA6L10	1.2341	0.0294504	0.247362
NK cells CD56 high	SRSF3	0.421331	0.0291885	0.188431
STS Proangiogenic	P4HA1	1.1769	0.0311142	0.999994
CD4+ T memory	ZFP90	0.542255	0.0291924	0.286295
NA	AL442071.2	1.28267	0.0294595	0.137863
M2 TREM2+ SPP1+	PLA2G12A	0.711346	0.0294602	0.305907
NA	TRIM7	1.29725	0.0294616	0.137863
CD4+ Stressed	ITGA2B	1.17987	0.0291968	0.205794
NA	KIF9	0.832585	0.0294653	0.137863
STS Epithelial-like	SSPN	0.929763	0.0311233	0.19219
NA	AC139100.1	1.30085	0.029467	0.137863
CD4+ T memory	YRDC	0.51847	0.0292015	0.286295
CD8+ Exhausted	POFUT1	0.753955	0.0292019	0.0990937
STS Mesenchymal-like Contactin+	AC244090.1	1.36069	0.0311261	0.496526
CD4+ Th17	DSTN	0.631707	0.0292029	0.40841
DCs AREG+	TNFSF8	0.86369	0.0294694	0.621373
NA	LINC01719	1.23669	0.0294696	0.137863
NA	CCDC195	1.30637	0.0294738	0.137863
Monocytes EREG+	NDUFB3	0.697834	0.0294746	0.530454
CD4+ Tfh	ZDHHC21	0.602619	0.0292085	0.268858
STS Myofibroblastic	ROR2	1.71225	0.0311355	0.644537
STS Mesenchymal-like ECM Remodeling	DHX36	0.456163	0.0311365	0.314763
CD8+ Activated	AIMP1	0.546547	0.0292148	0.228668
NA	AC016957.2	1.28668	0.0294837	0.137863
NA	F2R	1.17423	0.0294846	0.137863
CD8+ GZMK+ Tm	UBC	0.571946	0.0292195	0.258683
Monocytes EREG+	AMMECR1	0.816839	0.0294865	0.530454
CD4+ Stressed	PLPP1	0.742682	0.0292206	0.205794
CD8+ Activated	RAB5IF	0.594761	0.0292223	0.228668
Tip Endothelial Cells	RNF19A	0.882794	0.0341109	0.682751
Immunoregulatroy PMNs	CAPN7	0.544079	0.0294923	0.0983316
JAK2_high_STS	SRCAP	1.31719	0.0311505	0.617205
CD4+ Tfh	AL136038.3	0.903021	0.0292265	0.268858
NA	AL391988.1	1.24977	0.0294954	0.137863
CD4+ Tfh	LINC01358	0.828682	0.0292293	0.268858
NA	SCHIP1	1.31296	0.0294967	0.137863
CD4+ Tregs	FILIP1L	1.22971	0.0292328	0.223767
M2 APOC1+ APOE+	TMED7	0.505192	0.0294999	0.348875
CD8+ Exhausted	IFT81	0.890125	0.0292346	0.0991653
CD4+ Tregs	ZDHHC21	0.5486	0.0292356	0.223767
CD4+ Stressed	ZNF516	0.905136	0.0292358	0.205794
Matrix CAFs	RTN4	0.571486	0.0351986	0.999515
M2 TREM2+ SPP1+	MACC1	1.06009	0.0295066	0.306
CD8+ ISG	AC114980.1	0.824938	0.0292414	0.319582
CD8+ Exhausted	KDM2B-DT	0.714814	0.0292415	0.0991653
Granulocytes_NIBAN1_TXNIPhi	PPM1K-DT	1.22745	0.029508	0.247362
NA	MSX1	1.32335	0.029508	0.137863
NA	LINC02254	1.30264	0.0295085	0.137863
CD8+ Exhausted	SNAI1	1.03186	0.0292426	0.0991653
CD8+ Stressed	2025-12-01	0.788673	0.0292453	0.145139
CD4+ Activated	PGK1	0.508322	0.0292474	0.220858
DCs AREG+	C17orf107	0.998569	0.029516	0.621373
CD8+ ISG	GJC1	0.907446	0.0292503	0.319582
CD8+ GZMK+ Tm	NOP53	0.590374	0.0292506	0.258766
CD4+ Tfh	AC022395.1	0.865644	0.0292512	0.268858
Immunoregulatroy PMNs	FBXL20	0.765197	0.0295196	0.0983626
NK cells CD56 high	FLOT2	0.471378	0.029255	0.18855
Macro SELENOP+ SLC40A1+	IL10	0.930553	0.029524	0.0776163
NA	AC006033.2	1.2131	0.0295244	0.137863
Pericytes	MAP1B	0.82746	0.0341519	0.61405
STS Myofibroblastic	SMOC2	2.90034	0.0311891	0.644537
Immunoregulatroy PMNs	TMEM170B	0.678478	0.0295321	0.098384
CD4+ Stressed	LINC00402	1.06189	0.0292677	0.205794
Monocytes EREG+	MRPL22	0.721864	0.0295346	0.530454
NA	AZIN2	1.22256	0.0295355	0.137863
NK cells CD56 high	STAG2	0.557891	0.0292708	0.188562
Pericytes	CNN2	0.837815	0.0341605	0.61405
NA	AL158212.2	1.31333	0.0295375	0.137863
CD8+ ISG	DGLUCY	0.558395	0.0292719	0.319582
Granulocytes_NIBAN1_TXNIPhi	KANSL1	0.793747	0.0295395	0.247362
Immunoregulatroy PMNs	SRPK1	0.941383	0.0295417	0.098396
DCs AREG+	STK11	0.617712	0.0295417	0.621373
JAK2_high_STS	OPRM1	6.29028	0.0312008	0.617205
Vascular CAFs	ZNF518A	0.831248	0.0352404	0.697138
Mastocytes	TEC	0.737211	0.0295448	0.200949
Pericytes	MXRA5	1.47174	0.0341697	0.61405
CD4+ Stressed	AC243960.1	0.564601	0.0292816	0.205794
JAK2_high_STS	FST	3.56435	0.0312078	0.617205
Inflammatory Monocytes	ARAP1	0.749207	0.0295545	0.342096
CD8+ GZMK+ Tm	SDHA	0.503825	0.029289	0.258809
DCs AREG+	WDR45B	0.637204	0.0295563	0.621373
CD8+ Exhausted	CHRM3	1.01636	0.029292	0.0992887
CD8+ ISG	KCNK5	0.916673	0.0292922	0.319582
NA	GOLGA7B	1.28276	0.0295641	0.137863
Vascular CAFs	FHOD1	1.11428	0.0352634	0.697138
CD4+ Stressed	PSMD6-AS1	0.831178	0.0292989	0.205794
CD8+ ISG	PGS1	0.61439	0.0293021	0.319582
NA	AL034417.2	1.31154	0.0295691	0.137863
M2 TREM2+ SPP1+	ZNHIT3	0.600282	0.0295721	0.306421
Arterial Endothelial Cells	ATP6V1C1	0.891796	0.0341987	0.603777
NA	PRKD1	1.2282	0.0295766	0.137863
DCs AREG+	LINC00623	0.697515	0.0295783	0.621373
CD4+ Stressed	LINC02666	0.877583	0.0293119	0.205794
Proinflammatory PMNs	LILRA6	0.846621	0.0295825	0.168452
STS Myofibroblastic	ITGB5	0.857585	0.0312427	0.644537
STS Mesenchymal-like Undiff.	CEP112	0.763968	0.0312437	0.322664
NA	HSPB7	1.30909	0.0295839	0.137863
Immunoregulatroy PMNs	ELMSAN1	0.563247	0.0295846	0.0984828
CD4+ Tn	MARK3	0.620359	0.0293181	0.263811
Macro SELENOP+ SLC40A1+	BMI1	0.680578	0.0295851	0.0777643
Mastocytes	RPS19BP1	0.637245	0.0295898	0.201142
M2 TREM2+ SPP1+	SLC30A1	0.639908	0.0295899	0.306421
Granulocytes_NIBAN1_TXNIPhi	LOX	1.08636	0.0295899	0.247362
Proinflammatory PMNs	CHI3L1	1.19839	0.0295903	0.168452
CD8+ Exhausted	PSPH	0.866942	0.0293246	0.0993582
CD8+ Stressed	PIP4K2B	0.517207	0.0293246	0.145485
Immunoregulatroy PMNs	AC009404.1	0.958562	0.0295918	0.0984828
CD8+ Exhausted	AL109628.2	0.874272	0.0293297	0.0993582
Inflammatory Monocytes	LEMD3	0.61003	0.0295967	0.342341
STS CTA high	AC103702.1	3.79903	0.0312572	0.795628
NA	LINC00470	1.2868	0.0295974	0.137863
Mastocytes	TXNDC9	0.602951	0.0295978	0.201142
CD8+ Exhausted	CACTIN	0.856926	0.0293321	0.0993582
NA	TTC30B	1.29689	0.0295988	0.137863
CD8+ Early Activation	NRDC	0.480797	0.0293331	0.23174
STS Mesenchymal-like ECM Remodeling	GGT5	2.0447	0.0312602	0.315644
M2 TREM2+ SPP1+	SMIM7	0.669041	0.0296034	0.306421
Immunoregulatroy PMNs	ZC3H13	0.545717	0.0296037	0.0985023
Macro SELENOP+ SLC40A1+	ANAPC10	0.620837	0.0296044	0.0778025
CD4+ Th17	AGO4	0.604581	0.0293393	0.409696
NK cells CD56 high	CASP9	0.566522	0.0293399	0.18886
NA	AL132708.1	1.30613	0.0296075	0.137865
CD8+ Stressed	ZNF720	0.498024	0.0293427	0.145528
CD4+ Stressed	AC104134.1	0.83761	0.0293515	0.205794
STS Mesenchymal-like Contactin+	THSD7B	3.11644	0.0312803	0.496526
CD4+ Stressed	AL354892.1	0.809519	0.0293535	0.205794
Vascular CAFs	GLMN	0.718492	0.035327	0.697138
CD4+ Stressed	SRBD1	0.619551	0.029358	0.205794
M2 TREM2+ SPP1+	OLFML2B	0.841575	0.0296249	0.306449
CD4+ Stressed	LINC01146	0.69155	0.0293596	0.205794
Proinflammatory PMNs	ATP2C2	1.20042	0.0296272	0.168603
NA	AC012066.2	1.30045	0.0296277	0.137887
CD4+ Tfh	NLRX1	0.783826	0.0293612	0.269295
NA	AL024507.2	1.27118	0.0296292	0.137887
Granulocytes_NIBAN1_TXNIPhi	HAUS7	1.20961	0.0296292	0.247362
STS Myofibroblastic	BLMH	0.630508	0.0312943	0.644537
NK cells CD56 high	DHX30	0.437478	0.0293667	0.18886
CD8+ GZMK+ Tm	IER5L	0.739617	0.0293672	0.259314
STS Mesenchymal-like Contactin+	LINC01704	2.42967	0.0312951	0.496526
STS Myofibroblastic	AP2A2	0.543232	0.0312995	0.644537
Tip Endothelial Cells	DGCR8	0.783099	0.0342724	0.685011
STS Immunomodulatory	ADAP1	1.8736	0.0313067	0.981076
CD8+ GZMK+ Tm	GPCPD1	0.688903	0.0293808	0.259314
CD4+ Stressed	DIP2C	0.664469	0.0293809	0.205794
JAK2_high_STS	ABCE1	1.26739	0.0313094	0.617795
CD8+ ISG	AC100861.1	0.911037	0.0293818	0.319797
CD8+ ISG	MID2	0.866806	0.0293819	0.319797
DCs CD1c+	LSM8	0.604894	0.0296511	0.57571
M2 APOC1+ APOE+	COQ2	0.632894	0.0296544	0.349692
STS Epithelial-like	VIM	0.949977	0.0313169	0.19301
Macro SELENOP+ SLC40A1+	PDCD10	0.532736	0.0296564	0.0779142
DCs CD1c+	MRPL18	0.571523	0.0296591	0.57571
CD4+ Stressed	AC007541.1	0.910134	0.0293949	0.205794
STS Immunomodulatory	SOD3	1.28361	0.0313237	0.981076
CD8+ Exhausted	TBC1D2	0.867369	0.0293956	0.099514
DCs AREG+	PEX26	0.675554	0.0296626	0.622343
STS Immunomodulatory	IFITM2	1.19107	0.0313243	0.981076
CD8+ Exhausted	TUB	0.89272	0.0293977	0.099514
NA	GORASP2	0.643719	0.0296667	0.137909
CD4+ Th17	FHOD1	0.645897	0.0294012	0.409696
Vascular CAFs	PACC1	0.922185	0.035376	0.697138
NA	OPTN	0.818961	0.0296731	0.137909
NA	IFT122	0.934261	0.0296751	0.137909
STS Mesenchymal-like Contactin+	AC079193.2	2.54349	0.0313375	0.496526
CD8+ Exhausted	TMEM140	0.618633	0.0294098	0.0995329
Arterial Endothelial Cells	FAM189B	0.950106	0.0343081	0.604883
NA	LINC02777	1.31115	0.0296772	0.137909
NA	FCN3	1.28361	0.0296805	0.137909
M2 APOC1+ APOE+	DLL1	0.902625	0.029681	0.349692
CD4+ Stressed	LAT	0.533616	0.0294156	0.205794
CD8+ ISG	ZNF322	0.612103	0.0294186	0.319883
NA	GP1BB	1.31242	0.0296867	0.137909
CD4+ Stressed	LDLRAD4-AS1	0.891781	0.0294215	0.205794
STS Epithelial-like	ITPA	1.06151	0.0313512	0.193097
Mastocytes	DALRD3	0.669733	0.0296908	0.201606
NK cells CD56 high	ZNF266	0.544153	0.0294241	0.188997
CD4+ Stressed	AC092053.3	0.880583	0.0294268	0.205794
CD4+ Tn	RGPD5	0.583993	0.0294272	0.264283
M2 TREM2+ SPP1+	TRMT2A	0.703001	0.0296943	0.306778
Granulocytes_NIBAN1_TXNIPhi	AL591115.1	1.21522	0.0297012	0.247362
Monocytes EREG+	INPP5F	0.823108	0.0297018	0.532872
Granulocytes_NIBAN1_TXNIPhi	CXCR6	1.14937	0.0297075	0.247362
CD4+ Stressed	DNAJC6	0.790889	0.0294423	0.205794
STS Mesenchymal-like Undiff.	EIF2S3	0.536413	0.0313724	0.323799
CD4+ Stressed	ARHGEF40	0.976103	0.0294437	0.205794
CD4+ Activated	OLA1	0.549771	0.0294439	0.221666
CD8+ Exhausted	DCAF12	0.591349	0.0294446	0.0996286
CD4+ Stressed	CAMKMT	0.920942	0.0294469	0.205794
NA	CTAG2	1.31143	0.0297146	0.137909
Granulocytes_NIBAN1_TXNIPhi	AC020658.5	1.19233	0.0297161	0.247362
M2 TREM2+ SPP1+	PIP4K2B	0.676841	0.0297165	0.306814
CD4+ Tfh	AC092338.2	0.825962	0.0294496	0.269943
M2 APOC1+ APOE+	RPL38	0.727151	0.0297182	0.349692
Vascular CAFs	LDOC1	1.11406	0.0354278	0.697138
Proinflammatory PMNs	BMP6	1.54534	0.0297196	0.16894
NK cells CD56 low	SRPK2	0.667255	0.0294533	0.412159
M2 APOC1+ APOE+	TLR5	0.7448	0.029724	0.349692
CD4+ Stressed	LINC01692	0.947291	0.029457	0.205794
Proinflammatory PMNs	ELF4	0.789965	0.029725	0.16894
CD8+ Exhausted	GCC1	0.647273	0.0294585	0.0996533
Matrix CAFs	GPX8	0.779948	0.035436	0.999515
Immunoregulatroy PMNs	DSE	0.765711	0.0297288	0.0987364
Macro SELENOP+ SLC40A1+	PARP14	0.798922	0.029729	0.0780799
CD8+ ISG	RERE-AS1	0.937339	0.0294637	0.32
CD4+ Tn	QPCTL	0.610623	0.0294639	0.264283
CD4+ Activated	TPGS1	0.572685	0.029468	0.221666
Vascular CAFs	ATPSCKMT	0.909244	0.0354457	0.697138
STS CTA high	VTI1A	1.36039	0.0314	0.795628
NK cells CD56 low	JAKMIP1	0.836489	0.0294709	0.412159
M2 TREM2+ SPP1+	SNRNP35	0.592267	0.0297402	0.306865
Proinflammatory PMNs	AC040970.1	0.794548	0.029741	0.16894
CD8+ Exhausted	AC090152.1	0.693916	0.029477	0.0996938
M2 APOC1+ APOE+	EMB	0.858253	0.0297491	0.349692
NA	AP000943.2	1.20884	0.0297493	0.137909
M2 APOC1+ APOE+	RPS6KA4	0.64683	0.0297508	0.349692
CD4+ Tn	FBXO9	0.505087	0.0294856	0.264283
Mastocytes	MAP7D3	0.699974	0.0297547	0.201872
NA	HIST1H3B	1.33164	0.0297581	0.137909
CD8+ Exhausted	AC007728.1	0.728043	0.0294933	0.0997045
NA	AC021739.2	1.32039	0.029761	0.137909
CD8+ Activated	FAM50A	0.558933	0.0294959	0.229543
Vascular CAFs	AC013565.1	1.38532	0.0354761	0.697138
DCs CD1c+	CCT8	0.637411	0.0297652	0.577086
Pericytes	RNF113A	0.779955	0.0344038	0.61747
CD4+ Tn	ASXL1	0.555472	0.0295008	0.264283
CD4+ Activated	MRC2	0.743787	0.0295012	0.221666
STS Myofibroblastic	IGF2BP2-AS1	2.48914	0.0314322	0.646122
NA	BX890604.2	1.13118	0.0297685	0.137909
NA	SPAG6	1.18584	0.029769	0.137909
CD4+ T memory	PNP	0.561592	0.0295023	0.288595
NK cells CD56 high	CYSTM1	0.556709	0.0295025	0.18921
CD8+ ISG	AL080276.2	0.79182	0.0295049	0.320083
STS Epithelial-like	HNRNPH3	0.483857	0.0314369	0.193234
NK cells CD56 high	TNFRSF14-AS1	0.676787	0.0295081	0.18921
CD8+ Early Activation	SOAT1	0.547066	0.0295116	0.232721
CD4+ T memory	EIF2D	0.513036	0.0295119	0.288595
STS CTA high	GLUD1	1.05207	0.0314434	0.795628
Monocytes EREG+	PSMB5	0.693775	0.0297799	0.533687
M2 TREM2+ SPP1+	MRPL47	0.615567	0.0297799	0.307081
CD8+ ISG	RANBP17	0.992132	0.0295134	0.320083
CD8+ Activated	LINC00623	0.596592	0.0295156	0.229543
Arterial Endothelial Cells	TC2N	1.81213	0.0344228	0.604883
CD4+ Tn	FNIP2	0.618349	0.0295223	0.264283
CD8+ Activated	YPEL1	0.59471	0.0295226	0.229543
CD4+ Stressed	AC064834.1	0.952786	0.0295233	0.206024
Inflammatory Monocytes	RIPOR2	1.35073	0.0297909	0.343615
Mastocytes	EID1	0.696809	0.0297931	0.202049
STS Epithelial-like	CCDC124	0.972573	0.0314593	0.193234
NK cells CD56 high	RARA	0.564676	0.0295294	0.189267
CD4+ Tfh	AC009097.1	0.84203	0.0295319	0.270311
NA	AC005803.1	1.26051	0.0298002	0.138007
Immunoregulatroy PMNs	BNIP3L	0.616945	0.0298012	0.0988466
STS Mesenchymal-like Contactin+	OR7A17	2.47098	0.0314696	0.496526
CD8+ Exhausted	AC009690.2	0.917187	0.0295411	0.0997995
CD4+ Tfh	OGN	0.934953	0.0295411	0.270311
M2 TREM2+ SPP1+	ALDH9A1	0.742548	0.0298097	0.307194
CD4+ Tfh	MED4-AS1	0.91313	0.029543	0.270311
CD4+ Stressed	POU2F1	0.640183	0.0295464	0.20604
CD8+ Exhausted	CLEC11A	0.940057	0.0295509	0.0998104
CD4+ Activated	C2orf81	0.82008	0.0295516	0.221666
NA	PANK1	1.31123	0.0298202	0.138007
STS Epithelial-like	EMC4	0.713927	0.0314876	0.193234
STS Epithelial-like	PAM16	0.584558	0.0314989	0.193234
Granulocytes_NIBAN1_TXNIPhi	TWNK	1.18456	0.0298351	0.247362
NA	APBB1	1.18949	0.0298355	0.138007
CD8+ Exhausted	OSBPL6	0.916532	0.0295704	0.0998544
NA	AC015871.7	1.24759	0.0298386	0.138007
Vascular CAFs	EPC1	0.788886	0.0355572	0.697339
Matrix CAFs	TNMD	1.98837	0.0355636	0.999515
CD8+ Exhausted	AC018878.1	0.886323	0.0295797	0.0998635
Arterial Endothelial Cells	TMEM63A	0.868652	0.0344887	0.604883
CD4+ Th17	PUS7	0.590535	0.0295871	0.410764
NA	ZNF875	0.977324	0.0298548	0.138007
NA	AC061975.8	1.23302	0.0298576	0.138007
Immunoregulatroy PMNs	SLTM	0.515954	0.0298582	0.0988998
CD4+ Tfh	LHFPL3-AS2	1.16263	0.0295917	0.270572
STS Proangiogenic	FXYD2	3.84609	0.0315311	0.999994
CD8+ Exhausted	AC024145.1	0.857734	0.0296014	0.0998959
CD4+ Tfh	UFL1-AS1	0.757658	0.0296072	0.270572
CD4+ Activated	HAGH	0.537237	0.0296076	0.221666
Granulocytes_NIBAN1_TXNIPhi	AL589843.1	1.2055	0.0298758	0.247362
CD4+ T memory	ARID5B	0.573458	0.0296089	0.289357
NA	TRPC6	1.26474	0.029879	0.138033
CD4+ Activated	UROD	0.60921	0.0296148	0.221666
Tip Endothelial Cells	GABPB1	0.835757	0.034525	0.68908
CD4+ Tregs	PIK3R3	0.604844	0.0296151	0.225537
NA	AP001266.2	1.28147	0.029883	0.138033
CD4+ Stressed	ZNF670	0.774438	0.0296164	0.206433
STS Immunomodulatory	LY96	0.878165	0.0315531	0.983691
STS Mesenchymal-like ECM Remodeling	ALDH1L2	1.51721	0.0315577	0.317714
Macro SELENOP+ SLC40A1+	LZTS2	0.784594	0.0298924	0.0784584
CD4+ Activated	LINC01392	0.911422	0.0296253	0.221666
NA	AC008083.3	1.24057	0.0298954	0.138033
CD4+ Tfh	HTR2B	0.939272	0.029631	0.270591
CD8+ Activated	TIPARP	0.553419	0.0296327	0.229707
CD4+ Activated	SLC66A3	0.53838	0.0296337	0.221666
Arterial Endothelial Cells	AL139246.5	1.25182	0.034547	0.604883
DCs CD1c+	NPRL3	0.642799	0.0299062	0.578853
CD8+ Early Activation	DLST	0.537517	0.0296398	0.233558
STS CTA high	KAT6B	0.876434	0.0315777	0.795628
Granulocytes_NIBAN1_TXNIPhi	CDH26	1.23898	0.0299144	0.247362
CD8+ Stressed	RAB3GAP1	0.644603	0.0296469	0.146742
CD8+ ISG	AC027279.1	0.889484	0.029647	0.320639
Vascular CAFs	AL050341.2	0.925393	0.0356376	0.697339
STS Mesenchymal-like Contactin+	LINC02551	2.00797	0.0315823	0.496526
CD4+ Activated	SPART	0.697255	0.029651	0.221666
CD8+ Exhausted	LRRC45	0.881718	0.0296511	0.0998959
Monocytes EREG+	CD180	0.76189	0.0299234	0.535672
CD8+ ISG	FIRRE	0.856471	0.0296564	0.320639
CD8+ Exhausted	AC006960.2	1.05537	0.0296574	0.0998959
DCs CD1c+	MXD4	0.686783	0.0299272	0.578853
CD4+ Tn	AC010976.1	0.66784	0.0296607	0.264834
CD8+ Exhausted	POLR2J2	0.891489	0.029662	0.0998959
STS Epithelial-like	GALNS	0.647404	0.0316056	0.193246
CD8+ Stressed	ZMAT3	0.566377	0.0296713	0.146775
STS Epithelial-like	SELENOK	0.632562	0.0316086	0.193246
Arterial Endothelial Cells	FBN1	0.829298	0.0345878	0.604883
CD4+ Tfh	AC118555.1	0.919585	0.0296749	0.270591
NA	NEIL3	1.32549	0.0299429	0.138153
CD4+ Tn	SIPA1L1	0.98188	0.0296754	0.264834
CD4+ Stressed	NEIL2	0.795621	0.0296762	0.206656
CD8+ Exhausted	DTX3	0.854894	0.0296788	0.0998959
CD8+ Exhausted	AC008124.1	0.686369	0.0296789	0.0998959
NA	ZNF423	1.24072	0.0299472	0.138153
CD4+ Tfh	PLN	0.80124	0.0296804	0.270591
NA	LINC00850	1.2807	0.0299483	0.138153
CD8+ Exhausted	DVL3	0.609817	0.0296812	0.0998959
CD8+ Early Activation	DENND4A	0.818977	0.0296816	0.233766
CD4+ Activated	GPS1	0.558914	0.0296822	0.221666
DCs AREG+	STRN3	0.694441	0.0299504	0.627087
CD8+ ISG	SSSCA1-AS1	0.992415	0.0296849	0.320639
Granulocytes_NIBAN1_TXNIPhi	AC103996.2	1.20588	0.0299538	0.247362
M2 TREM2+ SPP1+	ARSA	0.730193	0.0299548	0.308495
STS Mesenchymal-like ECM Remodeling	RPL6	0.766101	0.0316227	0.317714
Granulocytes_NIBAN1_TXNIPhi	LINC02453	1.21759	0.0299558	0.247362
STS Mesenchymal-like Contactin+	LKAAEAR1	2.32481	0.0316245	0.496526
CD4+ Stressed	RBM26-AS1	0.860795	0.0296892	0.206656
M2 APOC1+ APOE+	LIAS	0.695435	0.0299576	0.350955
CD36+ CAFs	ZNF326	0.702747	0.0356841	0.992363
CD8+ ISG	PDE1A	1.04666	0.0296911	0.320639
CD8+ GZMK+ Tm	TPT1	0.549214	0.0296933	0.260862
Macro SELENOP+ SLC40A1+	CAT	0.587234	0.0299614	0.0786144
DCs AREG+	AL117336.2	0.961412	0.0299654	0.627087
CD4+ Activated	SRSF9	0.599282	0.0297024	0.221666
Granulocytes_NIBAN1_TXNIPhi	ZNF543	1.19345	0.0299704	0.247362
STS Immunomodulatory	ATRAID	0.782523	0.0316424	0.983691
NA	ALKAL2	1.24117	0.0299753	0.138176
Macro SELENOP+ SLC40A1+	SCAPER	0.655846	0.0299763	0.078641
CD4+ Activated	MTCH2	0.529948	0.0297153	0.221666
Immunoregulatroy PMNs	HERC1	0.663308	0.0299839	0.0992419
CD4+ T memory	OCIAD2	0.534139	0.0297172	0.290042
CD4+ Activated	ALDH2	0.704315	0.0297186	0.221666
STS Myofibroblastic	CLSTN2	2.93624	0.0316558	0.649116
Arterial Endothelial Cells	CD93	0.658494	0.0346412	0.604883
Granulocytes_NIBAN1_TXNIPhi	PANK1	1.24173	0.0299936	0.247362
NA	ANKRD34B	1.3	0.0299959	0.138176
Proinflammatory PMNs	ELL	0.755149	0.0299983	0.170074
Arterial Endothelial Cells	AKR1B1	0.926727	0.0346483	0.604883
CD4+ Stressed	MAN1B1-DT	0.659891	0.0297337	0.206872
DCs AREG+	CYTIP	0.907078	0.0300042	0.627095
Proinflammatory PMNs	EBLN2	0.88769	0.0300042	0.170074
NA	AC018541.1	1.31279	0.0300088	0.138176
STS Mesenchymal-like Contactin+	MBOAT1	1.08353	0.0316781	0.496526
CD8+ Exhausted	REXO5	0.909972	0.0297439	0.100062
CD8+ ISG	SNAPC4	0.652074	0.0297444	0.320759
Pericytes	PDE4A	1.08057	0.034664	0.620557
Granulocytes_NIBAN1_TXNIPhi	AC026461.3	1.19582	0.0300146	0.247362
STS Myofibroblastic	USP10	0.659406	0.0316836	0.649116
CD8+ Exhausted	FGF18	0.860308	0.0297474	0.100062
CD8+ Stressed	HSPH1	0.645094	0.0297501	0.147117
CD8+ Exhausted	SH3PXD2B	0.970345	0.0297503	0.100062
Granulocytes_NIBAN1_TXNIPhi	GPSM1	1.1853	0.0300208	0.247362
STS Epithelial-like	ATP5F1B	0.696079	0.0316922	0.193361
STS Epithelial-like	PGRMC1	0.745256	0.0316925	0.193361
Granulocytes_NIBAN1_TXNIPhi	AGL	0.772638	0.0300267	0.247362
DCs CD1c+	PIGP	0.744768	0.0300308	0.579278
Granulocytes_NIBAN1_TXNIPhi	MESP1	1.19791	0.0300326	0.247362
Inflammatory Monocytes	NAPA	0.580808	0.0300331	0.344384
Proinflammatory PMNs	AC026333.3	1.14815	0.0300342	0.170074
NA	AC093567.1	1.29408	0.030035	0.138176
STS CTA high	GAS6-AS1	3.63082	0.0317071	0.795628
Granulocytes_NIBAN1_TXNIPhi	MIGA1	0.659346	0.0300379	0.247362
STS Mesenchymal-like Undiff.	LEMD3	0.567785	0.031708	0.325896
NA	DHRS2	1.31428	0.0300399	0.138176
STS Epithelial-like	KLHDC3	0.658852	0.0317106	0.193361
NA	CAPN8	1.24273	0.0300431	0.138176
Inflammatory Monocytes	CCDC159	0.584549	0.0300472	0.344384
Capillary Venous Endothelial Cells	FAM177A1	0.481407	0.0347001	0.164399
Granulocytes_NIBAN1_TXNIPhi	HMGN3-AS1	1.17231	0.0300487	0.247362
CD8+ ISG	LINC00239	0.774824	0.0297808	0.320794
NA	NR2F1-AS1	1.21876	0.0300502	0.138176
NA	ITPR3	1.13482	0.0300506	0.138176
CD8+ Early Activation	HSPA9	0.534266	0.0297827	0.234136
CD8+ Exhausted	HSPA1L	0.938634	0.0297833	0.100133
CD4+ Tfh	EPSTI1	0.722081	0.029785	0.270998
CD8+ Activated	SLC38A2	0.468835	0.0297851	0.230113
CD4+ Stressed	PEX6	0.688654	0.0297869	0.207038
CD4+ Th17	CD99	0.515341	0.0297873	0.412039
DCs CD1c+	RBX1	0.698186	0.0300555	0.579278
Vascular CAFs	AGRN	1.34827	0.0357907	0.697943
Granulocytes_NIBAN1_TXNIPhi	FAM161A	1.09534	0.0300585	0.247362
CD8+ Stressed	SFI1	0.567462	0.0297916	0.147265
NA	HIST1H3G	1.32371	0.0300603	0.138176
Granulocytes_NIBAN1_TXNIPhi	LINC01509	1.16741	0.0300624	0.247362
STS CTA high	AP005205.2	3.09575	0.0317339	0.795628
CD8+ Exhausted	KANSL1L	0.846483	0.0297961	0.10015
CD8+ Stressed	MRPS5	0.524791	0.0297997	0.147265
CD4+ T memory	GPKOW	0.495787	0.0298012	0.290676
Granulocytes_NIBAN1_TXNIPhi	MIR4713HG	1.27228	0.0300696	0.247362
CD4+ Stressed	FIGNL1	0.667786	0.0298024	0.207038
Monocytes EREG+	RECQL	0.589615	0.0300708	0.536546
Inflammatory Monocytes	SH2D3C	1.01278	0.0300708	0.344413
Pericytes	NR1H3	1.38885	0.0347278	0.620909
NA	AL161941.1	1.30618	0.030076	0.138176
CD8+ GZMK+ Tm	CCDC85B	0.608187	0.0298084	0.261285
CD8+ Stressed	AL132780.1	0.669409	0.0298091	0.147265
NA	AC025423.1	1.30544	0.0300782	0.138176
CD4+ Stressed	NFYC-AS1	0.843575	0.0298121	0.207038
Granulocytes_NIBAN1_TXNIPhi	MIR34AHG	1.07533	0.0300804	0.247362
Arterial Endothelial Cells	SUOX	0.822283	0.0347338	0.605552
M2 TREM2+ SPP1+	NDUFS5	0.756223	0.0300816	0.309606
CD8+ ISG	AL138760.1	0.952131	0.0298135	0.320794
JAK2_high_STS	ENC1	2.5305	0.031757	0.623769
STS Mesenchymal-like Contactin+	RNF5	1.07887	0.0317576	0.496526
Vascular CAFs	ATP8B1	1.04277	0.0358219	0.697943
Granulocytes_NIBAN1_TXNIPhi	ZFHX4	1.24128	0.0300903	0.247362
NA	RET	1.31488	0.0300911	0.138176
NA	SAMD13	1.28504	0.0300914	0.138176
CD4+ Tfh	AC018529.2	0.901917	0.0298266	0.270998
CD8+ Activated	REX1BD	0.548078	0.0298273	0.230113
Tip Endothelial Cells	HIST1H2AG	1.41558	0.034754	0.692668
NA	LINC02056	1.28824	0.0301018	0.138176
NK cells CD56 high	UBE2V2	0.503942	0.0298346	0.190508
NA	TRIM58	1.20606	0.0301068	0.138176
CD4+ Stressed	UBAP1L	0.700671	0.0298429	0.207063
Immunoregulatroy PMNs	EIF2D	0.629076	0.0301142	0.0994919
Mastocytes	TESMIN	0.994075	0.0301148	0.203892
Arterial Endothelial Cells	AC009950.1	1.10384	0.0347726	0.605552
CD8+ Stressed	TRMT10B	0.567747	0.0298552	0.147445
Macro SELENOP+ SLC40A1+	LRBA	0.820636	0.0301237	0.0790149
NA	AP000688.1	1.27419	0.0301238	0.138176
STS CTA high	MOK	1.85586	0.0317952	0.795628
STS CTA high	TMEM117	2.0414	0.0317956	0.795628
CD4+ Th17	SNTA1	0.657222	0.0298576	0.412269
STS Mesenchymal-like Contactin+	TBCE	1.19587	0.0317983	0.496526
NK cells CD56 high	EPDR1	0.832848	0.0298608	0.190508
CD8+ ISG	ETAA1	0.66801	0.0298619	0.320794
Proinflammatory PMNs	SPI1	0.638381	0.0301352	0.170425
CD8+ Exhausted	IGHV3-7	1.31026	0.0298673	0.100344
CD4+ T memory	MRPL45	0.551143	0.0298699	0.29116
CD8+ Exhausted	ZNF623	0.815312	0.029874	0.100345
Inflammatory Monocytes	MANBA	0.801146	0.0301447	0.344776
STS Proangiogenic	SHMT2	1.76619	0.0318178	0.999994
CD4+ Activated	PPIB	0.485682	0.0298787	0.222532
CD8+ GZMK+ Tm	YTHDF2	0.515462	0.0298788	0.261285
CD4+ Stressed	PACRGL	0.623609	0.029883	0.207101
NA	PPIAL4G	1.2552	0.0301552	0.138176
CD4+ Stressed	PRIM1	0.663045	0.0298892	0.207101
CD8+ ISG	LOXL1	0.939411	0.0298895	0.320794
CD8+ Exhausted	NAXD	0.660766	0.0298917	0.100382
M2 APOC1+ APOE+	HINT1	0.753372	0.0301606	0.352004
M2 APOC1+ APOE+	RPL19	0.834293	0.0301635	0.352004
M2 TREM2+ SPP1+	SETD7	0.716853	0.0301635	0.310253
DCs AREG+	AC013652.1	1.26936	0.0301671	0.628257
Tip Endothelial Cells	VPS35L	0.904893	0.0348277	0.693154
Granulocytes_NIBAN1_TXNIPhi	AL442071.2	1.21063	0.0301697	0.247362
CD8+ Early Activation	SCAMP1	0.534065	0.0299015	0.234803
Inflammatory Monocytes	PRKCD	0.711237	0.0301741	0.344818
CD4+ Tfh	MRPL37	0.568894	0.0299087	0.271392
CD8+ Activated	ACP1	0.547253	0.0299093	0.23023
Granulocytes_NIBAN1_TXNIPhi	AL359878.1	1.19558	0.0301784	0.247362
STS CTA high	SRSF4	1.1306	0.0318526	0.795628
Proinflammatory PMNs	AC015871.7	1.13932	0.0301809	0.170566
NA	2025-03-01	1.26364	0.030181	0.138176
DCs AREG+	ZNF268	0.684164	0.0301824	0.628257
Arterial Endothelial Cells	CPPED1	0.81965	0.0348414	0.605999
Pericytes	ORC6	1.26042	0.0348443	0.622201
CD8+ Activated	NELFCD	0.505601	0.0299169	0.23023
Granulocytes_NIBAN1_TXNIPhi	AC004253.1	1.15981	0.0301857	0.247362
M2 TREM2+ SPP1+	CUEDC2	0.601145	0.0301868	0.310298
CD4+ Tfh	AC092910.3	0.920259	0.0299235	0.271392
NA	AL137003.2	1.30383	0.0301934	0.138176
M2 APOC1+ APOE+	DPH6	0.642474	0.0301952	0.352004
CD8+ ISG	AC009185.1	1.04711	0.0299272	0.320794
CD8+ ISG	CASP1	0.6379	0.0299273	0.320794
STS Epithelial-like	SLC52A2	0.866205	0.0318685	0.193644
CD4+ Stressed	C12orf40	0.807902	0.0299281	0.207276
CD8+ Exhausted	CD27-AS1	0.750059	0.0299387	0.100487
CD4+ Tfh	UBALD1	0.568381	0.02994	0.271392
NA	C14orf178	1.30013	0.030209	0.138176
Macro SELENOP+ SLC40A1+	TGOLN2	0.685408	0.0302109	0.079231
CD8+ Exhausted	TJP1	0.995012	0.0299428	0.100487
Granulocytes_NIBAN1_TXNIPhi	AC060234.3	1.24839	0.0302116	0.247362
DCs AREG+	AL138720.1	1.289	0.0302135	0.628257
STS Epithelial-like	CALU	0.646685	0.0318869	0.19368
CD4+ Tregs	PTGES2	0.53183	0.0299464	0.227341
M2 TREM2+ SPP1+	MAN1B1	0.664713	0.0302155	0.310397
STS Immunomodulatory	NIPSNAP3A	0.908998	0.0318888	0.986206
CD8+ Stressed	MTSS1	0.64555	0.0299478	0.147806
DCs CD1c+	SAMHD1	0.697239	0.0302195	0.580713
STS Myofibroblastic	ZNF516	1.6818	0.0318934	0.649116
CD8+ ISG	FAM157C	0.952274	0.0299517	0.320794
CD8+ Exhausted	PIDD1	0.903754	0.0299535	0.100495
STS Myofibroblastic	RSPO3	2.25257	0.0318958	0.649116
CD4+ Tfh	LINC02209	0.98749	0.0299539	0.271392
Proinflammatory PMNs	ATP8A1	0.844503	0.0302252	0.170698
Vascular CAFs	KCNK3	1.42827	0.03597	0.699836
CD8+ Exhausted	GIHCG	0.650792	0.0299584	0.100495
CD4+ Stressed	LINC02641	0.909697	0.0299589	0.207309
Immunoregulatroy PMNs	LMTK2	1.01873	0.0302283	0.0997075
CD4+ Stressed	ACAD8	0.59149	0.0299601	0.207309
M2 APOC1+ APOE+	NCOA4	0.644948	0.0302321	0.352183
STS Myofibroblastic	ARHGAP29	2.36849	0.0319062	0.649116
CD4+ Tfh	LYPD3	0.912688	0.0299655	0.271392
STS Mesenchymal-like Contactin+	AL355574.1	2.10167	0.0319083	0.496526
Mastocytes	DNAJA2	0.470984	0.0302366	0.204466
CD8+ Exhausted	CEP120	0.648383	0.0299685	0.100504
CD4+ Th17	AC013264.1	0.659213	0.0299733	0.412736
CD8+ Exhausted	EXOSC4	0.886872	0.0299741	0.100504
STS Myofibroblastic	TNFAIP8L1	1.07157	0.031917	0.649116
CD4+ Stressed	KIT	1.06216	0.0299751	0.207318
CD8+ Stressed	SLC39A9	0.617475	0.0299775	0.147897
DCs CD1c+	PLEKHA3	0.546006	0.0302467	0.580713
Mastocytes	SF3B6	0.602919	0.0302495	0.204466
NK cells CD56 low	USP46	0.622337	0.0299812	0.415099
CD4+ Tfh	UPF3B	0.572378	0.0299822	0.271392
NA	AL359643.3	1.26437	0.0302543	0.138176
CD8+ Stressed	PALM2-AKAP2	0.640941	0.0299856	0.147897
STS Mesenchymal-like Contactin+	TCF15	3.03259	0.0319292	0.496526
DCs CD1c+	CHD3	0.637754	0.030257	0.580713
CD8+ Activated	RGS14	0.570042	0.0299883	0.230456
NA	ARNT2	1.29197	0.0302589	0.138176
M2 TREM2+ SPP1+	ALDH2	0.699336	0.0302593	0.310609
CD4+ T memory	APBB1	0.596574	0.0299934	0.292141
NA	TSPAN16	1.30477	0.0302624	0.138176
Macro SELENOP+ SLC40A1+	STX7	0.641117	0.0302626	0.0793538
Proinflammatory PMNs	NINJ2	0.799288	0.0302647	0.170803
CD4+ Tn	PRKCQ-AS1	0.553749	0.0299962	0.26598
CD8+ Stressed	DPP8	0.551806	0.0299968	0.147904
STS Mesenchymal-like Undiff.	CELF2	0.897362	0.0319414	0.327113
Tip Endothelial Cells	ACKR3	1.41306	0.0349352	0.693672
NA	ARHGAP5-AS1	1.28019	0.0302724	0.138176
NA	UPB1	1.35394	0.0302768	0.138176
STS Epithelial-like	CALM1	0.770287	0.0319524	0.19368
Immunoregulatroy PMNs	PPP1R21	0.622883	0.0302805	0.0998137
Granulocytes_NIBAN1_TXNIPhi	BRD3OS	1.19189	0.0302853	0.247362
M2 APOC1+ APOE+	ARPIN	0.674613	0.0302854	0.352186
STS Mesenchymal-like Undiff.	EPC1	0.585188	0.0319607	0.327113
NA	AC091564.6	1.31553	0.0302904	0.138176
STS Mesenchymal-like Undiff.	MT-ND4L	0.886827	0.031967	0.327113
Immunoregulatroy PMNs	VPS26A	0.604969	0.0302938	0.0998137
CD8+ ISG	NEFL	1.13808	0.0300268	0.320794
M2 APOC1+ APOE+	CXCL11	1.23243	0.0302969	0.352186
M2 APOC1+ APOE+	RPL13	0.754568	0.030297	0.352186
Immunoregulatroy PMNs	MED26	0.655694	0.0302987	0.0998137
DCs CD1c+	TIMM8B	0.64816	0.0302993	0.580713
DCs AREG+	FOXO1	0.97399	0.0303028	0.629313
NA	AL445253.1	1.29743	0.0303041	0.138176
NA	CLDND2	1.27974	0.0303079	0.138176
CD8+ Exhausted	SPATA5L1	0.755085	0.0300399	0.10068
CD8+ Early Activation	UHRF2	0.617423	0.0300404	0.235512
Macro SELENOP+ SLC40A1+	HLA-DMA	0.999598	0.0303119	0.0794702
Vascular CAFs	KCNA5	1.53933	0.0360622	0.700638
M2 TREM2+ SPP1+	TAF6L	0.813174	0.0303136	0.310609
Immunoregulatroy PMNs	VASP	0.700303	0.030316	0.0998358
CD4+ Stressed	CD82	0.57746	0.0300477	0.207631
NK cells CD56 low	DMKN	1.15692	0.0300504	0.415666
NA	FUT1	1.29051	0.0303206	0.138176
STS Mesenchymal-like Undiff.	DIS3L2	0.742221	0.0319966	0.327113
Monocytes EREG+	RTCB	0.689464	0.030324	0.539839
CD8+ ISG	SNORC	0.978173	0.0300559	0.320794
M2 TREM2+ SPP1+	HACD2	0.643308	0.0303261	0.310609
CD4+ Stressed	AC008937.2	0.656901	0.0300573	0.207631
CD8+ Exhausted	NUDT18	0.697336	0.0300605	0.100727
Granulocytes_NIBAN1_TXNIPhi	BRSK1	1.21588	0.0303301	0.247362
CD8+ ISG	AL358472.5	0.802156	0.0300611	0.320794
M2 TREM2+ SPP1+	MRPL19	0.697687	0.0303311	0.310609
CD8+ Activated	DENND2D	0.564162	0.0300622	0.230472
CD8+ Activated	MRPL54	0.568485	0.0300624	0.230472
STS Mesenchymal-like Contactin+	THUMPD3-AS1	1.07207	0.0320142	0.496526
STS Myofibroblastic	PPFIA2	2.6666	0.0320179	0.649294
Inflammatory Monocytes	RALB	0.639847	0.0303426	0.346128
CD8+ ISG	PCTP	0.839397	0.030074	0.320794
Pericytes	CNN3	0.699962	0.0350111	0.624387
CD4+ Stressed	CCDC30	0.668454	0.0300781	0.207631
NA	AC008764.8	1.25943	0.0303504	0.138176
CD4+ Tfh	SH3BP5L	0.813842	0.0300829	0.271768
Immunoregulatroy PMNs	SLC44A1	0.612477	0.0303526	0.0998759
CD8+ Exhausted	AC021851.1	0.66885	0.0300858	0.100789
CD4+ Tfh	AL390242.1	0.926955	0.0300863	0.271768
Mastocytes	EPN2	0.844231	0.0303561	0.204993
NA	TRHDE	1.26449	0.0303566	0.138176
CD8+ GZMK+ Tm	NDUFA1	0.624232	0.0300878	0.262209
NA	AC024901.1	1.20609	0.0303572	0.138176
NA	SLC2A1	1.2917	0.0303607	0.138176
Arterial Endothelial Cells	NIPSNAP3B	1.02069	0.0350299	0.606236
STS Myofibroblastic	TMC7	2.1332	0.0320388	0.649294
CD4+ Stressed	AL080250.1	0.765879	0.0300941	0.207631
JAK2_high_STS	ZBTB43	1.28199	0.0320402	0.627186
CD4+ Tfh	TMEM11	0.533576	0.0300952	0.271768
CD8+ Exhausted	NOC4L	0.675791	0.0301005	0.100808
STS CTA high	MARCO	3.81977	0.0320463	0.795628
Granulocytes_NIBAN1_TXNIPhi	AC106791.1	0.973671	0.0303706	0.247362
STS Mesenchymal-like Contactin+	CAMK2A	2.85369	0.0320478	0.496526
CD4+ Tn	APP	0.655388	0.0301032	0.266509
CD4+ Activated	CEBPG	0.563121	0.030104	0.223773
M2 TREM2+ SPP1+	KDELR2	0.639408	0.0303738	0.310696
CD8+ Exhausted	SV2A	0.984243	0.0301057	0.100808
M2 TREM2+ SPP1+	LINC01088	1.14445	0.0303776	0.310696
CD4+ Tn	Z98885.3	0.636322	0.0301084	0.266509
NA	AC092849.1	1.29571	0.030378	0.138176
Macro SELENOP+ SLC40A1+	STT3B	0.523497	0.0303791	0.079621
STS Mesenchymal-like Contactin+	ACY1	1.10517	0.0320561	0.496526
CD8+ Exhausted	PIP5K1C	0.638404	0.0301112	0.100808
Immunoregulatroy PMNs	AF117829.1	0.658826	0.0303806	0.0999278
NK cells CD56 low	EPOP	0.807708	0.0301123	0.415666
STS Mesenchymal-like ECM Remodeling	CD302	1.23847	0.0320587	0.31977
CD4+ Th17	SLC25A44	0.530007	0.0301136	0.41369
DCs CD1c+	MILR1	0.601705	0.0303845	0.580713
Arterial Endothelial Cells	TRMT2A	0.874218	0.0350564	0.606236
STS CTA high	FAM135A	1.49139	0.0320655	0.795628
CD4+ Tfh	WDR92	0.56302	0.030121	0.271788
CD4+ Stressed	ENO2	0.634822	0.0301222	0.207631
CD4+ Activated	BID	0.564581	0.0301235	0.223786
CD4+ Stressed	HOOK1	0.8547	0.0301255	0.207631
Vascular CAFs	CYFIP1	0.757971	0.0361553	0.701453
NK cells CD56 low	AP001831.1	0.956025	0.0301314	0.415666
CD8+ Exhausted	ZNF823	0.879414	0.0301319	0.10082
NA	AC069213.1	1.29261	0.030403	0.138176
CD4+ Tfh	CCDC144NL	0.897687	0.030134	0.271788
Mastocytes	DHCR24	1.08304	0.0304034	0.204993
CD8+ Exhausted	AL035681.1	0.874631	0.0301351	0.10082
STS Epithelial-like	FKBP2	0.686292	0.0320815	0.194081
CD8+ Early Activation	EP400	0.520616	0.0301355	0.235512
CD8+ Early Activation	OSBPL3	0.81284	0.0301357	0.235512
CD4+ T memory	TOB1	0.655275	0.0301375	0.292643
Granulocytes_NIBAN1_TXNIPhi	AP002075.1	1.24064	0.0304076	0.247362
STS Mesenchymal-like Contactin+	HJV	2.61507	0.0320848	0.496526
CD8+ Stressed	ANKHD1	0.558313	0.0301403	0.148563
CD4+ Stressed	PGLYRP2	0.840418	0.0301417	0.207631
CD4+ Stressed	UBE2T	0.857613	0.0301431	0.207631
CD8+ ISG	AC012615.1	0.718545	0.0301433	0.320794
CD8+ Exhausted	AC016910.1	0.931289	0.0301443	0.10082
CD8+ Exhausted	ZNF777	0.942487	0.0301475	0.10082
M2 TREM2+ SPP1+	ME3	0.907304	0.0304169	0.310709
CD8+ Exhausted	LMO7-AS1	0.884779	0.0301478	0.10082
M2 APOC1+ APOE+	IFI35	0.818906	0.0304174	0.352875
Mastocytes	PZP	1.07903	0.0304185	0.204993
CD4+ Activated	UBXN11	0.626802	0.0301499	0.223786
STS Epithelial-like	MDK	1.67526	0.0320966	0.194081
CD8+ Early Activation	TNRC6B	0.625881	0.030151	0.235512
Granulocytes_NIBAN1_TXNIPhi	AL137003.2	1.23432	0.0304212	0.247362
CD4+ Tfh	AC115618.1	0.852011	0.0301524	0.271788
Mastocytes	LINC01637	0.701014	0.0304224	0.204993
Macro SELENOP+ SLC40A1+	BMPR2	0.572405	0.0304238	0.0797253
Proinflammatory PMNs	LINC01191	1.38953	0.0304271	0.171365
STS Mesenchymal-like Contactin+	B3GAT2	1.33446	0.0321044	0.496526
STS Mesenchymal-like ECM Remodeling	HMGB1	0.646233	0.0321052	0.320049
NA	AC007298.2	1.29457	0.0304281	0.138176
NA	AC005237.1	1.25791	0.03043	0.138176
NA	AL132780.1	1.30041	0.0304301	0.138176
Immunoregulatroy PMNs	PPP4R3A	0.650736	0.0304304	0.100031
NA	AC008761.1	1.27069	0.030433	0.138176
M2 TREM2+ SPP1+	ITPRIPL2	0.698509	0.030436	0.310709
CD8+ ISG	AL049840.4	0.838209	0.0301677	0.320794
CD4+ Tfh	ACTR3B	0.779255	0.0301689	0.271788
CD4+ Th17	SLC7A5	0.586855	0.0301702	0.41369
STS Mesenchymal-like Undiff.	CLASP1	0.863757	0.0321188	0.32816
STS CTA high	NAXD	1.41992	0.03212	0.795628
CD8+ Stressed	SYNJ2BP	0.54203	0.0301736	0.148631
CD8+ Exhausted	AKAP1	0.653845	0.030174	0.100873
NA	CAMP	1.30473	0.0304445	0.138176
DCs AREG+	SERPINB8	0.579321	0.0304456	0.631446
CD8+ Exhausted	AC103876.1	0.948624	0.0301772	0.100873
STS Mesenchymal-like Contactin+	ZNF268	0.870665	0.0321251	0.496526
CD4+ Th17	CYB5A	0.583311	0.0301781	0.41369
Mastocytes	PRSS12	1.07596	0.0304481	0.204993
CD4+ Stressed	MAP3K7CL	0.645702	0.0301791	0.207691
Macro SELENOP+ SLC40A1+	CHORDC1	0.57645	0.030449	0.079771
CD8+ GZMK+ Tm	SGCD	1.02384	0.0301797	0.262264
Granulocytes_NIBAN1_TXNIPhi	JAM2	1.23745	0.0304495	0.247362
DCs CD1c+	ID3	0.771303	0.0304498	0.580713
CD8+ GZMK+ Tm	NAE1	0.503378	0.0301803	0.262264
Pericytes	PPP1R26	1.16644	0.0351274	0.625668
Mastocytes	ISCA2	0.637906	0.0304549	0.204993
Immunoregulatroy PMNs	ZNF407	0.912453	0.0304553	0.100055
CD8+ ISG	EVA1A	0.861494	0.0301885	0.320794
STS Epithelial-like	ANXA7	0.725746	0.0321392	0.19412
NA	AC093206.1	1.28797	0.0304629	0.138176
NA	SCN11A	1.24092	0.0304635	0.138176
Mastocytes	CBR4	0.608877	0.0304655	0.204993
CD8+ Exhausted	SCRN3	0.644816	0.0301961	0.100914
CD4+ Th17	NSUN2	0.524422	0.0301965	0.41369
CD4+ Tfh	AP001831.1	1.01821	0.0301993	0.271901
STS Immunomodulatory	SURF1	0.685315	0.032151	0.987165
STS Mesenchymal-like Contactin+	LINC01204	2.73818	0.032155	0.496526
CD4+ Stressed	GABBR1	0.869346	0.0302112	0.207702
CD8+ ISG	SLC29A1	1.31778	0.0302115	0.320794
CD8+ Stressed	TMEM209	0.527864	0.0302116	0.148722
NA	EGLN3	1.21431	0.0304812	0.138176
CD4+ Stressed	PRKAG1	0.510105	0.030216	0.207702
M2 APOC1+ APOE+	GINM1	0.593232	0.0304857	0.352875
Granulocytes_NIBAN1_TXNIPhi	NHLRC2	0.810778	0.0304891	0.247362
NA	IRAK1BP1	1.18129	0.0304896	0.138176
NA	RGS20	1.23407	0.0304902	0.138176
Capillary Venous Endothelial Cells	CCNI	0.499881	0.0351675	0.165832
STS Epithelial-like	TRAPPC3	0.600999	0.0321719	0.194191
CD4+ Activated	MFF	0.522692	0.0302268	0.224247
STS Immunomodulatory	PPCS	0.810499	0.0321763	0.987165
CD8+ Stressed	NCOA6	0.611346	0.0302284	0.148757
M2 TREM2+ SPP1+	MED9	0.85472	0.0304985	0.311153
STS Myofibroblastic	OPCML	2.28431	0.0321778	0.650581
Granulocytes_NIBAN1_TXNIPhi	NELL2	1.19621	0.0305006	0.247362
CD4+ Stressed	NPHP1	0.837921	0.0302316	0.207702
STS Mesenchymal-like ECM Remodeling	PXDN	0.908245	0.0321843	0.320651
CD8+ Exhausted	AC008761.1	0.839807	0.0302392	0.10101
NA	GRM7	1.25005	0.0305096	0.138176
CD8+ ISG	LINC01220	0.97619	0.0302399	0.320872
NK cells CD56 low	GOLGA7B	0.912065	0.0302404	0.416791
NA	HMSD	1.28295	0.0305138	0.138176
NA	CSAG1	1.31362	0.0305172	0.138176
NA	ETV3L	1.29238	0.0305201	0.138176
STS Mesenchymal-like Contactin+	FKBPL	1.38182	0.0321993	0.496526
NA	ATP2A1	1.28798	0.0305228	0.138176
CD4+ Stressed	NSG1	0.957992	0.0302539	0.207702
CD4+ Activated	RILP	0.77991	0.0302583	0.224372
CD8+ GZMK+ Tm	RWDD1	0.555902	0.0302591	0.262401
Granulocytes_NIBAN1_TXNIPhi	AKAP10	0.722565	0.03053	0.247362
M2 TREM2+ SPP1+	PRELID3B	0.636954	0.0305313	0.311164
Granulocytes_NIBAN1_TXNIPhi	AC012645.1	1.34444	0.0305317	0.247362
Pericytes	INHBA	2.12128	0.0352097	0.626342
Arterial Endothelial Cells	EDN1	1.39959	0.0352101	0.606236
NA	SCAT8	1.30712	0.0305338	0.138176
Inflammatory Monocytes	PIK3CB	0.840534	0.0305377	0.347569
NA	AC116535.1	1.3165	0.0305388	0.138176
NK cells CD56 high	CHST11	0.779742	0.03027	0.191672
Arterial Endothelial Cells	TMEM44-AS1	0.827539	0.0352192	0.606236
STS Immunomodulatory	SDF2L1	0.966402	0.0322205	0.987165
M2 TREM2+ SPP1+	NDUFAF8	0.607856	0.0305418	0.311164
STS Mesenchymal-like Contactin+	SPAG6	2.24391	0.0322246	0.496526
CD8+ GZMK+ Tm	MKRN1	0.534754	0.0302767	0.262401
STS Epithelial-like	DESI1	0.714635	0.032227	0.194191
M2 APOC1+ APOE+	SF3B6	0.595318	0.030551	0.353379
NA	AC079807.1	1.27736	0.0305522	0.138176
CD4+ Stressed	LINC00551	0.866715	0.0302834	0.207702
CD4+ Th17	CYTH1	0.656207	0.0302846	0.41369
CD8+ GZMK+ Tm	RPLP0	0.539879	0.0302969	0.262401
DCs CD1c+	DNMT1	0.586667	0.0305676	0.581579
Capillary Venous Endothelial Cells	DNM3	0.974634	0.0352483	0.165973
Granulocytes_NIBAN1_TXNIPhi	ARNT2	1.22246	0.0305685	0.247362
CD4+ Tfh	NOD2	0.782737	0.0302994	0.272497
CD8+ GZMK+ Tm	PCBP2	0.445839	0.0302996	0.262401
CD8+ Stressed	ZNF429	0.544314	0.0303005	0.149063
Arterial Endothelial Cells	USP19	0.866391	0.0352505	0.606236
CD4+ Tfh	NPL	0.658567	0.0303013	0.272497
CD4+ Tregs	TMEM62	0.593626	0.0303019	0.229276
CD4+ Stressed	RYR3	0.849711	0.0303021	0.207702
CD4+ Tn	PLCG1-AS1	0.693374	0.0303048	0.267781
STS Myofibroblastic	ZC3H8	0.524402	0.0322557	0.650629
Macro SELENOP+ SLC40A1+	PHYH	0.739248	0.030576	0.08006
M2 TREM2+ SPP1+	CUL9	0.745565	0.0305766	0.311164
Arterial Endothelial Cells	DGLUCY	1.04652	0.0352586	0.606236
Granulocytes_NIBAN1_TXNIPhi	AL096794.1	1.21004	0.0305797	0.247362
DCs AREG+	HEATR5B	0.700672	0.0305816	0.631446
CD8+ Exhausted	BRCA1	0.775594	0.030312	0.101213
M2 TREM2+ SPP1+	CRHBP	0.929965	0.0305826	0.311164
CD4+ Th17	IPO7	0.468863	0.0303145	0.41369
Pericytes	AC008264.2	1.29498	0.0352665	0.62656
Granulocytes_NIBAN1_TXNIPhi	SYNPO	1.20542	0.0305879	0.247362
Tip Endothelial Cells	PIM3	1.07628	0.0352754	0.697374
STS Mesenchymal-like Contactin+	AC037459.2	2.4589	0.0322762	0.496526
JAK2_high_STS	LINC01137	2.75552	0.0322762	0.629661
STS CTA high	UBAC2	1.18744	0.0322784	0.795628
CD8+ Stressed	MANEA	0.550287	0.0303311	0.149166
Matrix CAFs	PI16	2.85534	0.0363697	0.999515
DCs CD1c+	PDCD5	0.573665	0.0306019	0.581579
STS Mesenchymal-like Contactin+	AC011586.1	3.04268	0.0322846	0.496526
STS Mesenchymal-like Contactin+	LINC01956	3.1412	0.0322849	0.496526
STS Mesenchymal-like Contactin+	AC015871.7	1.68952	0.0322869	0.496526
NA	FBXO39	1.31654	0.0306066	0.138176
CD8+ Exhausted	LINC01952	0.905748	0.0303372	0.101267
NK cells CD56 low	NFE2L2	0.518871	0.0303383	0.417111
CD8+ ISG	C14orf178	0.821799	0.0303399	0.320938
Tip Endothelial Cells	PRR29	1.11517	0.0352922	0.697374
Mastocytes	BOLA3-AS1	0.964246	0.0306123	0.205816
Mastocytes	ARL2BP	0.620266	0.0306129	0.205816
Inflammatory Monocytes	PFKFB4	0.845048	0.0306136	0.347602
M2 TREM2+ SPP1+	MECR	0.775702	0.0306138	0.311164
NK cells CD56 low	FPGT	0.70114	0.0303458	0.417111
CD4+ Activated	HSBP1	0.620034	0.0303459	0.224911
STS Immunomodulatory	ZNF267	0.984057	0.0322982	0.987165
Monocytes EREG+	MRPL40	0.721377	0.030618	0.543345
CD8+ Exhausted	NIPBL-DT	0.596597	0.030348	0.101267
CD8+ Exhausted	ARL6	0.822597	0.030348	0.101267
STS Proangiogenic	TPD52L1	2.56251	0.0323003	0.999994
STS Myofibroblastic	CLEC11A	2.46186	0.0323025	0.65081
CD4+ Tregs	SKA2	0.46723	0.030353	0.229434
Inflammatory Monocytes	SLC8A1	0.959401	0.0306257	0.347602
CD4+ Tfh	IRAK2	0.776228	0.0303571	0.272677
Granulocytes_NIBAN1_TXNIPhi	ANKRD44-IT1	1.21691	0.030628	0.247362
NA	GLYATL2	1.31529	0.0306293	0.138176
CD8+ Activated	CALM1	0.53226	0.03036	0.231009
CD8+ Stressed	STX18-AS1	0.643488	0.0303625	0.149262
STS CTA high	AC005162.3	3.3411	0.0323142	0.795628
DCs AREG+	DLGAP1-AS1	0.650088	0.0306344	0.631446
NA	AC011377.1	1.29193	0.0306347	0.138176
CD8+ Early Activation	PER2	0.549252	0.0303675	0.236635
Vascular CAFs	RNF123	0.925526	0.0364114	0.704431
STS Mesenchymal-like Contactin+	AC144652.1	1.70194	0.0323247	0.496526
CD4+ Tfh	DAB1	0.764437	0.0303751	0.272677
NA	PRIMPOL	0.941632	0.030646	0.138176
NA	LINC00323	1.29789	0.0306473	0.138176
M2 TREM2+ SPP1+	SDAD1	0.601384	0.0306487	0.311234
NA	AL008633.1	1.24644	0.0306504	0.138176
CD8+ Exhausted	INPP5A	0.865316	0.0303814	0.101356
DCs AREG+	STS	0.823304	0.0306516	0.631446
CD8+ Early Activation	CHST11	0.779954	0.0303839	0.236635
NA	MDGA2	1.28087	0.0306545	0.138176
NA	NSUN2	0.703948	0.0306546	0.138176
CD4+ Tn	RFTN1	0.77431	0.0303864	0.267978
Tip Endothelial Cells	P3H1	0.91421	0.0353428	0.697374
M2 TREM2+ SPP1+	CEP89	0.720914	0.0306587	0.311234
CD4+ Th17	PPP1R15B	0.494618	0.0303891	0.414337
STS Epithelial-like	RAB11B	0.558154	0.032342	0.194594
STS Mesenchymal-like Undiff.	ARHGAP24	1.03818	0.0323427	0.329147
Granulocytes_NIBAN1_TXNIPhi	CADM2	1.20223	0.0306627	0.247362
CD8+ Exhausted	URB2	0.857538	0.0303945	0.101373
STS Immunomodulatory	PRKAG1	0.594072	0.0323481	0.987165
Granulocytes_NIBAN1_TXNIPhi	AC080112.4	1.20357	0.0306665	0.247362
CD4+ Stressed	ARIH2OS	0.781267	0.0303978	0.207702
CD8+ Exhausted	AL157938.3	0.865051	0.0304	0.101373
CD4+ T memory	SKIL	0.610829	0.0304025	0.294359
NA	POLQ	1.29308	0.0306734	0.138176
CD8+ Early Activation	TLE3	0.545732	0.0304036	0.236635
CD8+ Stressed	ATP8B4	0.817883	0.0304054	0.149315
CD4+ T memory	CLN5	0.52427	0.0304055	0.294359
NA	AC093523.1	1.35659	0.0306771	0.138176
M2 APOC1+ APOE+	COLEC12	0.927618	0.0306804	0.354353
CD8+ Stressed	KLRD1	0.721518	0.0304105	0.149315
NA	SIGLEC8	1.25913	0.030681	0.138176
CD4+ T memory	HMGA1	0.551804	0.0304109	0.294359
STS Epithelial-like	HOMER3	0.726734	0.0323644	0.194599
Mastocytes	YWHAQ	0.604887	0.0306842	0.20621
NA	ADAMTS9-AS2	1.24996	0.0306854	0.138176
CD8+ Exhausted	APEX2	0.806373	0.0304162	0.101405
NA	OLFM2	1.25881	0.0306873	0.138176
Granulocytes_NIBAN1_TXNIPhi	AC005803.1	1.18848	0.0306884	0.247362
Inflammatory Monocytes	IRF7	0.745137	0.0306892	0.347715
CD8+ ISG	SLC47A1	0.851857	0.0304194	0.320938
STS Immunomodulatory	MSC	1.44326	0.0323734	0.987165
M2 TREM2+ SPP1+	CCR1	0.854618	0.0306914	0.311371
CD8+ Stressed	DHTKD1	0.516282	0.0304214	0.14932
Monocytes EREG+	SLC39A8	0.686874	0.0306919	0.543472
CD8+ Exhausted	SLC19A1	0.856431	0.0304247	0.101411
CD4+ Stressed	ZNF677	0.655122	0.0304276	0.207702
NA	AP003680.1	1.23411	0.0306982	0.138176
CD4+ Tregs	RPL39L	0.644688	0.0304296	0.229847
CD4+ T memory	PDRG1	0.499519	0.0304336	0.294391
NK cells CD56 low	MORC4	0.620926	0.030436	0.417907
STS Mesenchymal-like Contactin+	GATA2-AS1	2.44646	0.0323904	0.496526
Granulocytes_NIBAN1_TXNIPhi	TIMP4	1.16507	0.0307091	0.247362
CD4+ Th17	NGDN	0.496699	0.0304399	0.414658
M2 TREM2+ SPP1+	POMC	0.887743	0.0307108	0.311376
Arterial Endothelial Cells	ZFYVE28	1.17939	0.0353986	0.606236
Vascular CAFs	ZC3H13	0.528793	0.0364875	0.704911
Proinflammatory PMNs	AC098829.1	1.34337	0.0307125	0.172419
CD4+ Tfh	AC098818.2	0.852008	0.0304436	0.272993
NA	LBX2	1.2967	0.0307147	0.138176
CD4+ Activated	NAPRT	0.580368	0.0304461	0.225507
CD4+ Tfh	FOXO3B	0.829381	0.0304462	0.272993
STS CTA high	ARHGEF3	1.73999	0.0324015	0.795628
NA	CD3G	1.17714	0.0307186	0.138176
CD8+ Activated	COPE	0.588846	0.0304484	0.231009
Macro SELENOP+ SLC40A1+	SLC1A3	1.18307	0.030719	0.0803708
NA	C13orf46	1.28118	0.0307208	0.138176
Granulocytes_NIBAN1_TXNIPhi	EPHX2	1.1571	0.0307221	0.247362
NA	FLACC1	1.21115	0.0307226	0.138176
CD4+ Tn	ZNF506	0.521591	0.0304523	0.267978
STS Epithelial-like	DCTN2	0.612711	0.0324067	0.194631
CD8+ Exhausted	PRR11	1.07684	0.0304534	0.101463
STS Mesenchymal-like ECM Remodeling	SQSTM1	1.18489	0.0324086	0.322077
STS CTA high	ZNF586	1.60784	0.03241	0.795628
CD8+ ISG	AL355076.2	0.810161	0.0304571	0.320938
CD8+ Activated	SURF2	0.56143	0.0304599	0.231009
NK cells CD56 high	ARMC5	0.681177	0.0304606	0.192639
M2 APOC1+ APOE+	SLC37A4	0.757421	0.0307322	0.354353
STS Epithelial-like	NUDC	0.712854	0.032416	0.194631
CD8+ Stressed	AC009126.1	0.594084	0.0304644	0.149401
CD4+ T memory	EXOSC6	0.513414	0.0304654	0.294442
Mastocytes	SNRPB2	0.618599	0.0307385	0.206405
CD4+ Tregs	KIAA1324	0.658284	0.0304704	0.229979
CD8+ ISG	GOLGA7B	0.996852	0.0304771	0.320938
STS Mesenchymal-like Undiff.	XXYLT1	0.545977	0.0324365	0.329579
NK cells CD56 low	LRIG2-DT	0.722792	0.0304861	0.417907
NK cells CD56 low	SLC9A3R1	0.518034	0.0304861	0.417907
CD8+ Exhausted	ABI3BP	0.819309	0.0304879	0.101555
CD4+ Stressed	AC036103.1	0.825902	0.0304883	0.207702
NA	AC093425.1	1.39465	0.0307597	0.138268
NA	CNTD1	1.26922	0.0307611	0.138268
CD8+ Stressed	KLF6	0.630846	0.0304957	0.149492
CD4+ T memory	PARP11	0.566193	0.0304991	0.294442
NA	SRPX	1.18196	0.0307712	0.138268
Macro SELENOP+ SLC40A1+	CHKA	0.755471	0.0307717	0.080482
Granulocytes_NIBAN1_TXNIPhi	AC002460.2	1.18033	0.0307746	0.247362
Granulocytes_NIBAN1_TXNIPhi	GLYATL2	1.24579	0.0307763	0.247362
Arterial Endothelial Cells	RP1	1.57322	0.0354679	0.606236
NA	WDR53	0.97436	0.0307771	0.138268
STS Mesenchymal-like Contactin+	DNAH10	2.14197	0.0324654	0.496526
Arterial Endothelial Cells	BCDIN3D	1.04652	0.0354726	0.606236
Granulocytes_NIBAN1_TXNIPhi	NKRF	0.862111	0.0307814	0.247362
STS Mesenchymal-like Undiff.	SWAP70	0.967033	0.0324681	0.329579
CD4+ T memory	KANK1	0.683103	0.0305145	0.294442
CD8+ Exhausted	RNF212	0.985128	0.030515	0.101623
M2 APOC1+ APOE+	PNKD	0.590531	0.0307864	0.354353
CD8+ Activated	LRCH4	0.540572	0.0305158	0.231009
Vascular CAFs	C3orf33	0.97204	0.0365669	0.705139
Tip Endothelial Cells	MAPKAPK5-AS1	0.857395	0.0354795	0.697374
NK cells CD56 high	SCPEP1	0.511265	0.0305177	0.19268
STS Mesenchymal-like ECM Remodeling	EBPL	0.720554	0.0324729	0.322409
CD8+ Early Activation	MVB12B	0.722714	0.0305187	0.237214
CD4+ Tn	GRK5	0.848647	0.0305198	0.267978
Granulocytes_NIBAN1_TXNIPhi	LAMA4	1.08426	0.0307906	0.247362
CD8+ ISG	GMPPB	0.65018	0.0305223	0.320938
DCs AREG+	SNAPC1	0.776993	0.0307958	0.631446
DCs AREG+	ACVR2A	0.769092	0.0307959	0.631446
CD4+ Stressed	ATF7IP2	0.579518	0.0305256	0.207702
NA	RNFT2	1.2626	0.0307966	0.13829
M2 APOC1+ APOE+	QPRT	0.930141	0.0307987	0.354353
NA	AC080112.4	1.27776	0.0307988	0.13829
CD8+ Exhausted	TOPORS	0.536669	0.0305293	0.101626
STS Mesenchymal-like Contactin+	COX10	1.11468	0.0324865	0.496526
CD4+ Stressed	AC009318.1	0.751427	0.0305315	0.207702
CD4+ Stressed	PIK3R2	0.849298	0.0305321	0.207702
CD4+ Tregs	VDAC1	0.521031	0.0305335	0.230015
Pericytes	B3GNT9	1.15582	0.0354976	0.629076
Granulocytes_NIBAN1_TXNIPhi	AC093206.1	1.21846	0.0308057	0.247362
STS Proangiogenic	PNRC1	1.05748	0.032492	0.999994
Immunoregulatroy PMNs	SH3KBP1	0.669561	0.0308088	0.100876
CD8+ Exhausted	CPSF7	0.57427	0.0305423	0.101647
Immunoregulatroy PMNs	AP002381.2	1.08859	0.0308135	0.100876
CD8+ ISG	AC103706.1	0.965439	0.0305455	0.320938
Granulocytes_NIBAN1_TXNIPhi	LARP6	1.17405	0.0308174	0.247362
Mastocytes	AHSA1	0.639013	0.0308179	0.206696
Macro SELENOP+ SLC40A1+	RREB1	0.630418	0.03082	0.0805696
Inflammatory Monocytes	RELA	0.610416	0.0308201	0.348356
M2 TREM2+ SPP1+	GTF3C4	0.771181	0.0308216	0.312305
NA	AK5	1.40063	0.0308231	0.138361
CD8+ Exhausted	MT3	1.29879	0.0305545	0.101666
NK cells CD56 high	ARHGAP42	0.782522	0.0305548	0.192833
DCs AREG+	USP47	0.548189	0.03083	0.631446
CD4+ Th17	KMT2E	0.490171	0.0305607	0.415932
Tip Endothelial Cells	RANBP6	0.817792	0.0355275	0.697374
NA	ECHDC2	0.982052	0.0308343	0.138362
Arterial Endothelial Cells	KLF2	0.930077	0.0355307	0.606236
Mastocytes	C1orf52	0.547208	0.0308388	0.206739
Tip Endothelial Cells	MYZAP	1.22215	0.0355353	0.697374
CD4+ Stressed	BCKDHB	0.663528	0.0305705	0.207702
CD8+ GZMK+ Tm	CXorf56	0.535697	0.0305706	0.262758
CD8+ Stressed	MAP3K14	0.654464	0.0305713	0.149766
CD4+ Stressed	LINC00881	0.94752	0.0305728	0.207702
NK cells CD56 high	RYK	0.605211	0.0305756	0.192885
JAK2_high_STS	JADE1	2.03538	0.0325336	0.633157
NA	CCDC150	1.27019	0.030848	0.138362
CD4+ Stressed	PCSK1N	1.0669	0.0305791	0.207702
CD8+ ISG	FITM2	0.810682	0.0305794	0.320938
CD4+ Stressed	AL117381.1	0.804212	0.0305818	0.207702
CD8+ GZMK+ Tm	S100A6	0.585749	0.030583	0.262758
STS Mesenchymal-like Contactin+	SPNS2	2.60091	0.0325398	0.496526
CD8+ ISG	TMEM97	0.84707	0.0305853	0.320938
STS Mesenchymal-like ECM Remodeling	DAB2	0.879536	0.032543	0.322918
CD4+ Tn	PIEZO1	0.516848	0.0305868	0.268323
Monocytes EREG+	MCAT	0.739907	0.0308579	0.543472
STS Mesenchymal-like Undiff.	PUM2	0.609474	0.0325447	0.329774
Granulocytes_NIBAN1_TXNIPhi	AL139243.1	1.17742	0.0308602	0.247362
Inflammatory Monocytes	LGALS2	1.40989	0.0308618	0.348378
CD8+ Early Activation	PAN3	0.852626	0.0305912	0.237569
CD8+ Exhausted	AC239799.2	0.897385	0.0305924	0.10177
CD8+ Activated	ITM2A	0.778128	0.0305929	0.231055
CD4+ Tn	OXNAD1	0.56914	0.0305954	0.268323
M2 APOC1+ APOE+	TRPM2	0.695966	0.0308699	0.354353
STS Mesenchymal-like Contactin+	OTUD6B-AS1	0.675978	0.0325577	0.496526
Matrix CAFs	CREB3L1	2.05469	0.0366579	0.999515
M2 APOC1+ APOE+	APH1A	0.609054	0.0308736	0.354353
STS Mesenchymal-like ECM Remodeling	SBDS	0.671572	0.0325621	0.322922
CD4+ Stressed	RABEPK	0.571486	0.0306064	0.207702
CD4+ Stressed	TRMT12	0.797517	0.0306075	0.207702
NA	ENTPD7	0.825356	0.030884	0.138362
CD4+ Stressed	DOK6	0.904685	0.0306147	0.207702
Arterial Endothelial Cells	CCDC61	0.947091	0.0355834	0.606236
Arterial Endothelial Cells	TJP2	1.05204	0.0355875	0.606236
DCs CD1c+	QARS	0.584216	0.0308922	0.582782
CD8+ GZMK+ Tm	RPN2	0.458062	0.0306225	0.262758
Monocytes EREG+	ABCB8	0.719732	0.0308958	0.543554
NA	NINL	1.331	0.0308988	0.138362
CD8+ GZMK+ Tm	ATP5F1D	0.609802	0.0306282	0.262758
CD8+ ISG	SNTG1	1.2818	0.0306317	0.320938
Capillary Venous Endothelial Cells	GIGYF2	0.558267	0.0356006	0.166923
NA	FDCSP	1.26013	0.030907	0.138362
NK cells CD56 high	ASCL2	0.887594	0.0306373	0.192954
CD8+ Activated	NUCB1	0.558181	0.0306386	0.231243
NA	MIR3142HG	1.26957	0.0309098	0.138362
CD8+ ISG	ZNF703	0.8025	0.030639	0.320938
NA	ADAMTS12	1.28489	0.0309151	0.138362
Immunoregulatroy PMNs	SENP1	0.637103	0.0309175	0.101023
NA	TMEM121B	1.25981	0.0309184	0.138362
STS Proangiogenic	ERCC5	1.22866	0.0326062	0.999994
CD4+ Stressed	LINC02754	0.926195	0.0306497	0.207702
M2 APOC1+ APOE+	NARS2	0.881383	0.0309229	0.354421
DCs CD1c+	TMUB1	0.635742	0.0309232	0.582782
Mastocytes	IDH2	0.598044	0.0309233	0.207195
NA	NPB	1.2824	0.0309235	0.138362
Vascular CAFs	TCAIM	0.78383	0.0367132	0.705139
DCs AREG+	SH2D6	1.07585	0.030925	0.631446
CD4+ Stressed	C21orf62-AS1	0.805016	0.0306545	0.207702
CD8+ ISG	AL596214.1	0.885971	0.0306546	0.320938
CD8+ Activated	PDCD7	0.50067	0.0306547	0.231243
Granulocytes_NIBAN1_TXNIPhi	FGF11	1.24575	0.0309259	0.247362
NK cells CD56 low	AC125437.3	0.758009	0.0306574	0.419877
Granulocytes_NIBAN1_TXNIPhi	FAM85B	1.2329	0.0309288	0.247362
DCs CD1c+	ATP5MC3	0.711364	0.0309292	0.582782
Inflammatory Monocytes	AEN	0.71902	0.030933	0.348909
CD4+ Tn	UBAC2	0.535266	0.0306637	0.268612
NA	BX255925.1	1.28424	0.0309374	0.138362
CD8+ Exhausted	ANLN	1.0386	0.0306671	0.101991
CD4+ T memory	RPL7L1	0.508989	0.0306678	0.294776
DCs CD1c+	FHL3	0.704981	0.03094	0.582782
NA	LUZP2	1.25436	0.0309402	0.138362
Tip Endothelial Cells	CTDSPL	1.10879	0.03564	0.698099
STS Epithelial-like	SUMF2	0.669174	0.0326288	0.195639
STS Mesenchymal-like Contactin+	MAP3K4	0.911098	0.0326295	0.496526
Proinflammatory PMNs	ROPN1L	1.09163	0.0309437	0.1732
Mastocytes	SYNE2	0.966315	0.030945	0.207195
CD4+ Stressed	C5orf58	0.930272	0.0306741	0.207702
Macro SELENOP+ SLC40A1+	SLC17A5	0.573066	0.0309462	0.0808608
Vascular CAFs	PROSER1	0.906841	0.0367367	0.705139
Mastocytes	ASB8	0.565045	0.0309468	0.207195
DCs AREG+	MYO1E	0.761049	0.0309484	0.631446
DCs AREG+	TNPO1	0.581262	0.0309491	0.631446
CD8+ Exhausted	NR2F2	1.0317	0.0306785	0.101991
STS Mesenchymal-like ECM Remodeling	CYP7B1	2.05203	0.0326382	0.323485
DCs CD1c+	CEACAM4	0.694767	0.0309505	0.582782
STS Mesenchymal-like Undiff.	BPTF	0.551456	0.0326385	0.330335
CD8+ Activated	KRTCAP2	0.544717	0.0306805	0.231243
M2 TREM2+ SPP1+	FAM3C	0.628839	0.0309524	0.31299
CD8+ ISG	SIAE	0.910675	0.0306822	0.320938
M2 APOC1+ APOE+	C4orf48	0.697428	0.0309542	0.35451
CD8+ Exhausted	GCSH	0.71619	0.0306858	0.101991
CD8+ Exhausted	BLK	0.968758	0.0306859	0.101991
Granulocytes_NIBAN1_TXNIPhi	LINC00642	1.22295	0.0309571	0.247362
CD4+ T memory	SNRPE	0.601977	0.0306864	0.294776
CD4+ Tfh	AC093010.2	0.821207	0.0306869	0.274455
Mastocytes	NIPSNAP3A	0.623562	0.0309619	0.207195
CD8+ Exhausted	TOX	0.863598	0.0306924	0.101991
STS Epithelial-like	OAF	0.684152	0.0326519	0.195639
CD8+ Early Activation	RC3H1	0.666766	0.0306932	0.237702
CD8+ Early Activation	HEATR5A	0.629679	0.030695	0.237702
CD4+ Stressed	DVL2	0.81659	0.0306994	0.207702
Proinflammatory PMNs	NUP98	0.817808	0.0309724	0.173301
CD8+ ISG	SMPD3	0.932159	0.0307015	0.320938
CD8+ ISG	AC116366.2	0.891214	0.0307017	0.320938
CD4+ Stressed	MYO5C	0.95515	0.0307018	0.207702
Vascular CAFs	FMO3	1.57066	0.0367656	0.705139
M2 APOC1+ APOE+	GPN3	0.630651	0.0309741	0.35451
M2 TREM2+ SPP1+	PHYH	0.786374	0.0309748	0.31299
CD4+ Stressed	PLA2G15	0.788254	0.0307042	0.207702
CD8+ Early Activation	CARS	0.539613	0.030706	0.237702
Mastocytes	ABCC1	0.812319	0.0309792	0.207195
NK cells CD56 high	RAB7A	0.513536	0.0307087	0.193324
Immunoregulatroy PMNs	CDC27	0.530091	0.0309823	0.101154
Mastocytes	TMEM45A	0.916738	0.0309829	0.207195
Pericytes	ZNF554	1.11661	0.035686	0.629436
Granulocytes_NIBAN1_TXNIPhi	FUT1	1.21848	0.0309842	0.247362
CD8+ Stressed	TTTY14	0.834869	0.0307133	0.150268
CD8+ Exhausted	EOGT	0.672514	0.0307141	0.102018
CD4+ Stressed	ZNF696	0.784197	0.0307149	0.207702
CD8+ Activated	CBX3	0.489733	0.0307154	0.231255
CD4+ Stressed	AL034417.4	0.748193	0.0307162	0.207702
CD4+ Stressed	MLANA	0.829933	0.030718	0.207702
DCs AREG+	TPP2	0.575935	0.0309895	0.631446
M2 TREM2+ SPP1+	IFFO1	0.731072	0.0309917	0.31299
Matrix CAFs	LSP1	0.956631	0.0367866	0.999515
STS Mesenchymal-like Contactin+	SMIM13	0.707771	0.0326818	0.496526
CD8+ GZMK+ Tm	GPN1	0.486491	0.0307221	0.262758
CD4+ T memory	USP36	0.598391	0.0307247	0.294957
CD4+ Tfh	TIMM21	0.740978	0.0307252	0.274455
CD8+ Early Activation	MPP6	0.651873	0.0307265	0.237702
CD8+ Early Activation	USP47	0.574778	0.0307282	0.237702
CD4+ Stressed	TNFRSF25	0.611672	0.0307288	0.207702
STS Mesenchymal-like Contactin+	AL157838.1	2.49851	0.0326892	0.496526
CD4+ Tfh	C9orf147	0.761889	0.0307355	0.274455
Inflammatory Monocytes	HLA-F	0.740936	0.0310079	0.349512
Monocytes EREG+	AC019163.1	0.975057	0.0310094	0.544966
Arterial Endothelial Cells	PLOD1	0.698945	0.035715	0.607673
Vascular CAFs	ZBTB40	1.06603	0.0368073	0.705139
Pericytes	REXO5	1.81836	0.0357172	0.629436
STS CTA high	HEATR5A	1.31119	0.0327031	0.800205
NA	AL354920.1	1.28589	0.0310144	0.138362
Tip Endothelial Cells	ST3GAL5	1.19645	0.0357211	0.698099
CD4+ Tn	ODR4	0.547376	0.0307466	0.269071
CD8+ Exhausted	GINS2	0.908423	0.0307501	0.102116
DCs AREG+	CYTH1	0.702824	0.0310237	0.631446
CD4+ Stressed	AC073957.3	0.931572	0.0307524	0.207702
CD4+ Stressed	IL23A	0.798663	0.0307524	0.207702
CD4+ Stressed	IGFL2	1.01095	0.0307539	0.207702
STS Myofibroblastic	C20orf27	1.18517	0.0327167	0.654048
CD8+ GZMK+ Tm	ZNF699	0.533134	0.0307567	0.262758
Pericytes	ZNF275	1.13956	0.0357337	0.629436
STS Myofibroblastic	AC025180.1	2.20963	0.0327197	0.654048
CD8+ Exhausted	AL390719.3	0.90224	0.0307592	0.102124
STS Mesenchymal-like Contactin+	HIST1H4H	2.00738	0.0327221	0.496526
Mastocytes	UQCRB	0.662708	0.0310368	0.20747
CD8+ GZMK+ Tm	SLC25A3	0.573903	0.0307663	0.262758
NA	DIABLO	1.19468	0.0310381	0.138362
CD4+ Tfh	SMIM1	0.873618	0.0307677	0.274522
Pericytes	CD37	1.14098	0.0357463	0.629436
Granulocytes_NIBAN1_TXNIPhi	LINC01117	1.18021	0.0310431	0.247362
CD8+ ISG	FGD5	1.26447	0.0307719	0.321363
DCs CD1c+	ZCRB1	0.61427	0.0310451	0.583891
STS Myofibroblastic	MFAP3L	1.9022	0.0327377	0.654048
NA	TMEM38A	1.29378	0.031048	0.138362
CD4+ Activated	C12orf76	0.548404	0.0307793	0.227349
CD8+ GZMK+ Tm	ZFP36	0.750301	0.0307813	0.262758
STS Mesenchymal-like Contactin+	CLCN2	1.79233	0.0327475	0.496526
Immunoregulatroy PMNs	GTF2A1	0.624816	0.031061	0.101333
Matrix CAFs	ESYT1	0.782531	0.0368595	0.999515
CD4+ T memory	AC008555.4	0.547846	0.0307913	0.295336
CD4+ Tfh	AP2A1	0.615488	0.0307936	0.274522
NA	ROR1-AS1	1.28595	0.0310659	0.138362
STS Mesenchymal-like Contactin+	ZC2HC1B	2.40576	0.0327564	0.496526
CD4+ Tfh	BET1L	0.597467	0.0307971	0.274522
CD8+ Exhausted	FAM72A	1.28062	0.0307997	0.102236
CD4+ Stressed	WDR91	0.601835	0.0308034	0.207907
NA	CYFIP2	1.28596	0.0310757	0.138362
STS Myofibroblastic	TSPAN2	2.20481	0.0327669	0.654048
STS Mesenchymal-like Contactin+	NIPSNAP3A	1.17955	0.0327681	0.496526
CD8+ GZMK+ Tm	PPP2R5A	0.59409	0.0308071	0.262758
Pericytes	OIT3	1.54247	0.0357863	0.629436
CD8+ Early Activation	CYTH1	0.654396	0.0308083	0.237864
Mastocytes	MYL12A	0.665523	0.0310799	0.207586
NA	FAM229A	1.29034	0.0310813	0.138362
NA	NCDN	1.23637	0.0310827	0.138362
CD4+ Stressed	SORBS3	0.718033	0.0308116	0.207907
STS Mesenchymal-like Contactin+	AC010325.1	2.25899	0.0327778	0.496526
STS Mesenchymal-like Undiff.	GNAQ	0.673206	0.0327792	0.330981
Granulocytes_NIBAN1_TXNIPhi	ZC2HC1C	1.13672	0.03109	0.247362
STS Mesenchymal-like Contactin+	AC027279.1	1.49831	0.0327811	0.496526
Mastocytes	KLHDC10	0.670394	0.0310921	0.207586
STS Epithelial-like	UBE2F	0.837955	0.0327842	0.196176
CD4+ Activated	PRIM1	0.629017	0.0308222	0.227555
CD8+ Exhausted	SPOCK1	0.954061	0.0308243	0.102295
NA	B3GAT2	1.26088	0.0310959	0.138362
STS Mesenchymal-like Contactin+	NT5M	1.70634	0.0327876	0.496526
STS Mesenchymal-like Contactin+	MLH1	0.738427	0.0327883	0.496526
CD4+ Tfh	AL356805.1	0.686812	0.0308261	0.274619
CD8+ Stressed	TP53	0.552336	0.0308304	0.150744
M2 TREM2+ SPP1+	UNC93B1	0.806294	0.0311032	0.31344
STS Immunomodulatory	TNFAIP6	1.15761	0.0327955	0.991176
STS Mesenchymal-like Contactin+	PTH2R	2.63039	0.032796	0.496526
M2 TREM2+ SPP1+	IKBKE	0.781265	0.0311062	0.31344
Immunoregulatroy PMNs	CHMP3	0.655248	0.0311082	0.101346
NA	AC073195.1	1.2683	0.0311086	0.138362
CD4+ Activated	RAB5IF	0.591045	0.0308373	0.227556
Immunoregulatroy PMNs	SLC38A2	0.569739	0.0311094	0.101346
Mastocytes	FAM174C	0.612536	0.0311098	0.207619
CD8+ GZMK+ Tm	ARRDC2	0.48933	0.0308411	0.262864
Granulocytes_NIBAN1_TXNIPhi	C13orf46	1.21167	0.0311137	0.247362
DCs AREG+	ECD	0.659993	0.0311138	0.632375
CD8+ ISG	C11orf71	0.773382	0.0308453	0.321908
Granulocytes_NIBAN1_TXNIPhi	EFCAB5	1.14272	0.0311197	0.247362
NK cells CD56 low	PEX5	0.739297	0.030848	0.421533
STS Mesenchymal-like Contactin+	LINC01885	2.11091	0.0328152	0.496526
Immunoregulatroy PMNs	LINC01191	1.24535	0.0311251	0.101356
CD8+ GZMK+ Tm	PRR7	0.528197	0.030854	0.262864
CD8+ Stressed	NSUN6	0.674541	0.0308582	0.150832
CD8+ Early Activation	PAM	0.883071	0.0308597	0.237864
CD8+ Exhausted	PTPN12	0.664618	0.0308612	0.102351
CD8+ Early Activation	AKAP5	0.698295	0.0308633	0.237864
NA	TBPL1	0.723554	0.0311356	0.138362
CD4+ Stressed	ADAM15	0.697697	0.0308647	0.208125
STS Epithelial-like	MPND	0.595138	0.032829	0.19629
NA	BDH1	1.15544	0.031138	0.138362
NA	TVP23C	1.00355	0.0311414	0.138362
Granulocytes_NIBAN1_TXNIPhi	LINC02604	1.18573	0.031142	0.247362
CD8+ Activated	ACP5	0.59048	0.0308703	0.231983
CD4+ Stressed	ZNF236	0.538622	0.0308713	0.208125
NA	AL592166.1	1.30698	0.0311454	0.138362
CD4+ Activated	SSNA1	0.582674	0.030875	0.227724
NA	AC092053.2	1.29366	0.0311472	0.138362
NK cells CD56 low	PPTC7	0.56761	0.0308762	0.421533
Granulocytes_NIBAN1_TXNIPhi	AL354822.1	1.22006	0.0311486	0.247362
NA	AC104809.2	1.28997	0.0311491	0.138362
Vascular CAFs	ZNF282	0.924015	0.0369534	0.706588
DCs AREG+	FCN1	1.39726	0.0311507	0.632375
CD8+ Exhausted	AP000919.3	0.939181	0.0308815	0.102356
Immunoregulatroy PMNs	VPS11	0.664827	0.0311543	0.101411
Tip Endothelial Cells	GNPNAT1	0.747427	0.0358655	0.698626
CD8+ Exhausted	IDI2-AS1	0.86026	0.0308831	0.102356
CD8+ ISG	AC010632.2	0.81754	0.0308848	0.3221
STS Myofibroblastic	AC092490.1	2.59688	0.032854	0.654269
Capillary Venous Endothelial Cells	PCED1B	1.44286	0.0358737	0.167812
Granulocytes_NIBAN1_TXNIPhi	TMEM38A	1.22565	0.0311628	0.247362
Inflammatory Monocytes	SPAST	0.600258	0.0311631	0.350384
CD4+ Stressed	HIST1H2BD	0.732469	0.0308913	0.208167
Granulocytes_NIBAN1_TXNIPhi	PIK3C2B	1.01063	0.0311633	0.247362
STS Mesenchymal-like Undiff.	GALNT2	0.806145	0.0328566	0.331406
STS Mesenchymal-like Undiff.	RNF169	0.578852	0.0328597	0.331406
Inflammatory Monocytes	FERMT3	0.625555	0.0311689	0.350384
NA	AC092375.2	1.27077	0.0311696	0.138362
DCs CD1c+	NDUFB10	0.662839	0.03117	0.585037
CD8+ Exhausted	PHACTR2-AS1	0.77555	0.0308982	0.102384
Monocytes EREG+	MTLN	0.646484	0.0311706	0.546597
CD4+ T memory	XPNPEP3	0.531787	0.0308988	0.295882
NK cells CD56 low	ZNF182	0.725177	0.0308994	0.421533
DCs CD1c+	CACYBP	0.515153	0.0311776	0.585037
CD8+ GZMK+ Tm	AMD1	0.54699	0.0309101	0.263
NA	AP005209.2	1.29909	0.0311829	0.138362
Tip Endothelial Cells	RGS12	0.890706	0.035897	0.698626
DCs AREG+	AP005131.7	1.07699	0.0311854	0.632375
CD8+ ISG	VILL	0.820562	0.0309174	0.322131
CD8+ Exhausted	AC009495.3	1.0217	0.0309185	0.102429
M2 APOC1+ APOE+	FAM136A	0.580808	0.0311914	0.355912
Arterial Endothelial Cells	FBXO8	0.770168	0.0359079	0.610217
STS Mesenchymal-like Contactin+	EFHC1	0.972755	0.0328882	0.496526
CD4+ Tfh	C2orf92	0.837432	0.0309246	0.275056
Inflammatory Monocytes	RLIM	0.564286	0.0311975	0.350384
CD8+ Exhausted	UBE2C	1.12013	0.0309284	0.102439
CD8+ Stressed	ZNF81	0.609217	0.0309286	0.151091
Granulocytes_NIBAN1_TXNIPhi	ZNF202	1.06109	0.031203	0.247362
CD4+ Stressed	PRPF40B	0.715879	0.0309317	0.208255
Inflammatory Monocytes	EPB41L3	0.889156	0.0312079	0.350384
NA	AL356215.1	1.27241	0.0312086	0.138362
STS Mesenchymal-like Contactin+	DSC2	3.31505	0.0329051	0.496526
CD4+ Tfh	ZNF316	0.595165	0.0309432	0.275056
NA	MAFIP	1.23602	0.0312159	0.138362
CD8+ Stressed	ITGA4	0.624658	0.0309441	0.151091
CD4+ Tfh	WWC3-AS1	0.889212	0.0309475	0.275056
CD8+ GZMK+ Tm	NHLRC2	0.507198	0.0309494	0.263
CD8+ Activated	SLFN12L	0.681909	0.0309502	0.232104
NA	FAAH2	1.29155	0.031225	0.138362
CD4+ Stressed	AC010149.1	0.697088	0.0309586	0.208344
NA	AC137770.1	1.28943	0.0312308	0.138362
STS Mesenchymal-like ECM Remodeling	CBY1	0.536268	0.0329249	0.325267
CD4+ Th17	ME1	0.99265	0.0309612	0.418865
NA	PLET1	1.27973	0.0312341	0.138362
Matrix CAFs	PLXDC2	2.0523	0.0370451	0.999515
NA	PNMA6A	1.24629	0.0312361	0.138362
Tip Endothelial Cells	MMS19	0.837553	0.0359521	0.698732
STS Epithelial-like	IER3IP1	0.558377	0.0329306	0.196717
CD8+ GZMK+ Tm	IDH3A	0.439224	0.0309662	0.263
NA	AC010883.3	1.18731	0.0312393	0.138362
STS Myofibroblastic	LGMN	0.829472	0.032939	0.655204
NA	MIR100HG	1.1983	0.0312463	0.138362
CD4+ Stressed	PHEX	0.774551	0.0309743	0.208357
STS Mesenchymal-like Undiff.	SUDS3	0.432728	0.0329402	0.33183
Granulocytes_NIBAN1_TXNIPhi	STEAP1	1.13435	0.031247	0.247362
Granulocytes_NIBAN1_TXNIPhi	AC008761.1	1.19865	0.0312519	0.247362
NK cells CD56 low	PDE4D	0.631038	0.0309824	0.422048
M2 APOC1+ APOE+	MZT2B	0.666762	0.0312551	0.355912
STS Mesenchymal-like ECM Remodeling	SNED1	2.41543	0.0329514	0.325267
NA	TACSTD2	1.29241	0.0312601	0.138362
CD8+ Exhausted	PRKAB2	0.630632	0.0309882	0.102554
Macro SELENOP+ SLC40A1+	SLC27A1	0.652433	0.031262	0.0815297
Immunoregulatroy PMNs	MICAL2	0.857525	0.0312624	0.101541
M2 TREM2+ SPP1+	TMEM19	0.682143	0.0312624	0.314656
CD8+ Activated	GLS	0.596984	0.0309906	0.232292
M2 TREM2+ SPP1+	COX14	0.607981	0.0312654	0.314656
CD4+ Stressed	MYH10	0.673545	0.0309932	0.208366
M2 APOC1+ APOE+	SAT2	0.633757	0.0312674	0.355912
CD8+ ISG	CDC25B	0.578252	0.0309971	0.322131
CD8+ Exhausted	CACNA2D4	0.684327	0.0309975	0.102554
Granulocytes_NIBAN1_TXNIPhi	AC116407.2	1.17977	0.0312702	0.247362
STS Proangiogenic	ZNF430	1.20255	0.0329647	0.999994
CD8+ Exhausted	ANAPC2	0.917188	0.0310034	0.102554
Granulocytes_NIBAN1_TXNIPhi	BX664615.2	1.21495	0.0312771	0.247362
CD4+ Tfh	ELMO1-AS1	0.809441	0.0310084	0.275438
Monocytes EREG+	TIGAR	0.635957	0.0312845	0.546739
JAK2_high_STS	MBTD1	2.02957	0.0329794	0.637601
STS Proangiogenic	AL355838.1	3.47038	0.0329796	0.999994
M2 APOC1+ APOE+	RFX5	0.679767	0.0312853	0.355912
CD8+ GZMK+ Tm	RPS21	0.75757	0.0310167	0.263009
STS CTA high	NEDD9	2.29451	0.0329854	0.801918
STS Mesenchymal-like ECM Remodeling	IARS2	0.545031	0.0329874	0.325267
CD8+ ISG	ZFPM2-AS1	0.922596	0.0310207	0.322131
CD4+ Th17	COX7A2L	0.503548	0.0310238	0.418865
M2 APOC1+ APOE+	C11orf58	0.5901	0.0312975	0.355912
CD8+ ISG	AC005837.1	0.86775	0.0310288	0.322131
Immunoregulatroy PMNs	SVIL	1.12643	0.0313036	0.101574
Matrix CAFs	PRDX4	0.670574	0.0371179	0.999515
M2 APOC1+ APOE+	ALAD	0.626995	0.0313044	0.355912
CD8+ Early Activation	SLC25A30	0.492892	0.0310337	0.238248
CD8+ Exhausted	TCEAL1	0.8819	0.0310344	0.102612
Mastocytes	GHITM	0.615285	0.0313084	0.208774
CD8+ Stressed	DEF6	0.531315	0.0310379	0.151392
Monocytes EREG+	TMEM256	0.699622	0.031311	0.546739
CD8+ Stressed	SOS1	0.771481	0.0310426	0.151392
STS Epithelial-like	EI24	0.553662	0.0330143	0.196748
NA	UFSP1	1.24325	0.0313237	0.138362
STS Mesenchymal-like Contactin+	MAD2L1BP	1.1331	0.0330237	0.496526
CD8+ Exhausted	CERS5	0.587743	0.0310566	0.102662
STS Epithelial-like	RPL26L1	0.713415	0.0330244	0.196748
NA	LINC01226	1.21922	0.0313325	0.138362
CD8+ Exhausted	LRRC29	0.963432	0.0310629	0.102662
M2 APOC1+ APOE+	TBCA	0.557079	0.0313361	0.355912
NA	AC046143.1	1.28709	0.031337	0.138362
STS Myofibroblastic	C1QTNF6	1.75418	0.0330343	0.655987
NA	AL109811.1	1.26579	0.0313397	0.138362
NK cells CD56 low	LRFN3	0.754873	0.0310674	0.422458
CD4+ Stressed	EPHX2	0.626205	0.0310675	0.208366
Macro SELENOP+ SLC40A1+	PTPN18	0.580684	0.0313418	0.0816884
CD4+ Stressed	TTC8	0.872243	0.0310701	0.208366
DCs AREG+	SLC16A6	0.98503	0.0313432	0.633073
CD4+ Tfh	SNX9	0.829202	0.0310715	0.275742
M2 TREM2+ SPP1+	MMP14	0.835251	0.0313447	0.314962
CD4+ Stressed	SH3D19	0.809912	0.0310722	0.208366
NK cells CD56 low	MRPL48	0.550934	0.0310768	0.422458
CD4+ Stressed	ERCC2	0.754948	0.0310781	0.208366
CD4+ Tfh	RHBDD3	0.807162	0.031079	0.275742
NA	TMEM100	1.33295	0.0313539	0.138362
Mastocytes	EIF5	0.645923	0.0313577	0.208775
NA	ZNF468	0.94849	0.0313602	0.138362
CD4+ Stressed	PEAK3	0.915882	0.0310883	0.208366
Granulocytes_NIBAN1_TXNIPhi	POLQ	1.22074	0.0313632	0.247362
NA	AACS	0.943057	0.0313656	0.138362
STS Mesenchymal-like Contactin+	NDUFA6-DT	1.46891	0.0330626	0.496526
STS Mesenchymal-like Contactin+	TAF6L	1.19629	0.033063	0.496526
NA	C1QTNF2	1.25718	0.0313689	0.138362
NA	AC015922.3	1.29437	0.0313691	0.138362
DCs AREG+	BX323046.2	0.963399	0.0313703	0.633073
Granulocytes_NIBAN1_TXNIPhi	PAXBP1-AS1	0.949125	0.0313723	0.247362
CD4+ Th17	TOMM7	0.518313	0.031101	0.419533
STS Mesenchymal-like ECM Remodeling	GALNT2	0.820211	0.0330701	0.325895
NA	MORN1	1.20095	0.0313748	0.138362
CD4+ Activated	ELK1	0.569316	0.0311044	0.229194
NA	C10orf95	1.25676	0.0313787	0.138362
Immunoregulatroy PMNs	KIAA2026	0.567372	0.0313792	0.101678
CD4+ Stressed	MSH4	0.868287	0.0311086	0.208366
NA	CST1	1.25227	0.0313816	0.138362
NA	AC105206.3	1.27213	0.0313836	0.138362
CD4+ Stressed	CFAP54	0.820722	0.0311117	0.208366
Proinflammatory PMNs	AC005280.1	1.1291	0.0313849	0.17507
STS Mesenchymal-like Contactin+	ZBTB32	2.72333	0.0330871	0.496526
Tip Endothelial Cells	RHBDD3	0.758023	0.0361155	0.700555
CD4+ Tn	ECPAS	0.594995	0.0311208	0.271366
Mastocytes	OST4	0.666453	0.0313965	0.208775
NA	CGREF1	1.24406	0.0313989	0.138362
NA	AC090970.2	1.26529	0.031399	0.138362
Arterial Endothelial Cells	CRIP2	0.596782	0.0361236	0.612597
Immunoregulatroy PMNs	ARID1B	0.607054	0.0314012	0.101704
Granulocytes_NIBAN1_TXNIPhi	SSPN	0.987224	0.0314018	0.247362
STS Mesenchymal-like Contactin+	AC244517.11	2.50533	0.0330993	0.496526
Granulocytes_NIBAN1_TXNIPhi	AL355388.2	1.22506	0.0314049	0.247362
Mastocytes	CTR9	0.545868	0.0314072	0.208775
Arterial Endothelial Cells	IFNGR1	1.13991	0.036135	0.612597
Monocytes EREG+	PARK7	0.723247	0.0314107	0.547894
Granulocytes_NIBAN1_TXNIPhi	ZBTB18	0.853343	0.0314124	0.247362
M2 APOC1+ APOE+	RALBP1	0.635129	0.031413	0.356537
Matrix CAFs	IGF1	2.51303	0.0372339	0.999515
CD4+ Stressed	POLR2A	0.517805	0.0311418	0.208407
NA	ANAPC2	1.1765	0.0314198	0.138416
Mastocytes	CDC34	0.583991	0.0314204	0.208775
Tip Endothelial Cells	FHL2	0.923017	0.0361454	0.700555
STS Mesenchymal-like Contactin+	ING1	1.65296	0.0331181	0.496526
Proinflammatory PMNs	RICTOR	0.785825	0.0314225	0.17522
STS CTA high	LYPD6	4.18508	0.03312	0.801918
CD4+ Tfh	ZNF32	0.632292	0.0311527	0.276235
CD8+ Exhausted	RENBP	0.858183	0.0311543	0.102919
CD4+ Tregs	CCR4	0.760728	0.0311546	0.233407
STS Mesenchymal-like Contactin+	HEXIM1	1.10744	0.0331254	0.496526
CD8+ ISG	LTBP1	0.817992	0.031157	0.322131
NK cells CD56 low	STARD3NL	0.57259	0.0311609	0.422619
CD4+ Activated	EIF3E	0.565075	0.0311622	0.229508
CD8+ ISG	BFSP2-AS1	0.986808	0.0311627	0.322131
CD8+ ISG	RASA4	0.954655	0.0311654	0.322131
DCs CD1c+	MDH1	0.716174	0.0314383	0.585961
Macro SELENOP+ SLC40A1+	DNAJB11	0.588787	0.03144	0.0819284
M2 TREM2+ SPP1+	L3HYPDH	0.824249	0.0314402	0.315049
M2 APOC1+ APOE+	ANKRD29	0.813358	0.0314407	0.356605
DCs AREG+	BCAR3	0.921211	0.031442	0.633073
CD4+ Th17	HSPA5	0.501706	0.0311706	0.419728
CD8+ GZMK+ Tm	AP2B1	0.493787	0.0311757	0.263207
CD8+ Stressed	HIST1H2BE	0.654156	0.0311761	0.151795
M2 TREM2+ SPP1+	RHOC	0.670602	0.03145	0.315049
STS Mesenchymal-like Contactin+	AC099066.1	2.44034	0.03315	0.496526
CD4+ T memory	ETHE1	0.589655	0.0311801	0.298013
STS Epithelial-like	SERPINE2	1.385	0.0331547	0.197143
DCs AREG+	FAM171B	0.978199	0.0314575	0.633073
CD8+ Stressed	ACACA	0.700464	0.0311851	0.151795
CD8+ GZMK+ Tm	PRPF38A	0.483363	0.0311863	0.263207
NA	NBPF15	1.15863	0.0314651	0.13846
M2 TREM2+ SPP1+	TMEM187	0.859079	0.0314668	0.315049
NA	PGM1	0.736494	0.0314668	0.13846
NA	DMD	0.958083	0.031468	0.13846
DCs CD1c+	MRPL51	0.667082	0.0314716	0.585961
CD8+ Exhausted	TMTC1	0.886136	0.0311991	0.10295
CD4+ Tn	TMEM243	0.489135	0.0312002	0.271577
CD4+ Stressed	HCG11	0.812992	0.0312004	0.208407
STS Myofibroblastic	POLR2B	0.35964	0.033172	0.656805
M2 TREM2+ SPP1+	GLUL	0.816	0.0314761	0.315049
Monocytes EREG+	H1FX	0.68189	0.0314781	0.548005
STS Mesenchymal-like Contactin+	RNFT2	1.91117	0.0331771	0.496526
NA	AL049569.1	1.26307	0.0314798	0.13846
Arterial Endothelial Cells	CDHR3	1.19576	0.0362124	0.612912
CD8+ Exhausted	NOS3	0.931263	0.0312147	0.102962
CD4+ Tn	ARID5A	0.508473	0.0312164	0.271577
NA	FAM86C1	1.24493	0.0314913	0.13846
CD4+ Stressed	ENOPH1	0.554792	0.0312194	0.208407
Mastocytes	COQ4	0.655042	0.031493	0.209067
CD8+ ISG	AC087239.1	0.958813	0.0312202	0.322131
NA	AC115618.1	1.24861	0.0314942	0.13846
STS CTA high	FAM71F1	2.85109	0.0331928	0.801918
STS Mesenchymal-like Contactin+	SFXN2	1.71452	0.0331958	0.496526
Tip Endothelial Cells	HID1	0.986554	0.0362263	0.701155
Immunoregulatroy PMNs	FAM13A-AS1	0.742815	0.0314988	0.101964
CD4+ Stressed	SUV39H2	0.829729	0.0312277	0.208407
CD4+ Stressed	POC5	0.556496	0.0312277	0.208407
CD4+ Activated	PARVB	0.59597	0.0312304	0.229899
STS Mesenchymal-like Contactin+	AC005759.1	2.8667	0.0332022	0.496526
Granulocytes_NIBAN1_TXNIPhi	RABEPK	0.791828	0.031504	0.247362
CD8+ Activated	GET3	0.516541	0.0312371	0.233102
CD4+ Tregs	PEX2	0.530115	0.031239	0.233871
Granulocytes_NIBAN1_TXNIPhi	C12orf42	1.1872	0.0315126	0.247362
NA	ADAM30	1.28241	0.0315137	0.13846
NA	FAM155A	1.31823	0.0315144	0.13846
Macro SELENOP+ SLC40A1+	TMEM65	0.604047	0.0315159	0.0820738
CD4+ Tregs	CDKN2C	0.700914	0.0312474	0.233871
Matrix CAFs	TMBIM6	0.440609	0.0373505	0.999515
CD8+ Exhausted	SAAL1	0.678993	0.0312505	0.103035
Monocytes EREG+	TFIP11	0.680926	0.0315254	0.548005
STS Mesenchymal-like ECM Remodeling	OSBPL8	0.690572	0.0332253	0.326087
CD8+ GZMK+ Tm	TFIP11	0.530506	0.0312535	0.263207
CD8+ Early Activation	RNF216	0.580645	0.0312597	0.238978
Immunoregulatroy PMNs	PUM1	0.579774	0.0315381	0.102051
CD4+ Th17	NDUFB2	0.490721	0.0312656	0.420294
Inflammatory Monocytes	DUSP2	0.955713	0.0315388	0.351826
CD8+ Early Activation	ZNF92	0.554837	0.03127	0.238978
STS Mesenchymal-like Undiff.	DYRK1A	0.94196	0.0332441	0.333138
NK cells CD56 high	SPTBN1	0.546196	0.0312727	0.195741
STS Mesenchymal-like Contactin+	AL356488.3	1.38792	0.0332454	0.496526
CD8+ GZMK+ Tm	ARHGAP9	0.525392	0.0312742	0.263207
CD8+ Exhausted	TNFRSF8	1.09235	0.0312796	0.103109
Immunoregulatroy PMNs	KMO	0.816626	0.0315529	0.102078
Mastocytes	AMOTL1	0.909645	0.0315535	0.209383
DCs CD1c+	PPM1G	0.591271	0.031557	0.585961
CD8+ Activated	HNRNPK	0.560126	0.0312861	0.233102
Capillary Venous Endothelial Cells	RERE	0.67654	0.0362915	0.168306
CD4+ T memory	RTRAF	0.552237	0.0312864	0.298654
Inflammatory Monocytes	DNTTIP1	0.643667	0.0315607	0.351826
Granulocytes_NIBAN1_TXNIPhi	OVCH1	1.23897	0.0315616	0.247362
STS Epithelial-like	COASY	0.793736	0.0332639	0.197289
M2 APOC1+ APOE+	ATP2C1	0.705104	0.0315678	0.356889
NK cells CD56 high	EIF2B5	0.457794	0.0312958	0.195805
CD8+ Exhausted	ZNF704	0.857117	0.0312966	0.103126
DCs AREG+	PAF1	0.591098	0.03157	0.633073
STS Mesenchymal-like Contactin+	KIF5A	2.55394	0.0332713	0.496526
CD8+ Exhausted	SPHK2	0.680339	0.0312984	0.103126
Proinflammatory PMNs	NOTCH1	0.796368	0.0315721	0.175814
CD4+ Tn	PANK3	0.504218	0.0313012	0.271891
M2 APOC1+ APOE+	ZKSCAN4	0.841606	0.0315749	0.356889
STS Mesenchymal-like Contactin+	CXADR	2.69538	0.0332764	0.496526
CD8+ Early Activation	MYO5A	0.57135	0.0313055	0.239129
STS Mesenchymal-like ECM Remodeling	NOP53	0.734607	0.0332807	0.326291
CD36+ CAFs	EIF1AX	0.519049	0.0374135	0.992363
NK cells CD56 low	AC116158.2	0.710794	0.0313099	0.423913
CD8+ Activated	CALM2	0.507461	0.0313108	0.233102
STS Mesenchymal-like Contactin+	TCHP	0.681723	0.0332866	0.496526
CD8+ Activated	NT5C	0.55067	0.0313131	0.233102
NK cells CD56 low	SLC1A7	1.16615	0.0313143	0.423913
Arterial Endothelial Cells	GBA	0.765886	0.036326	0.613617
STS CTA high	ELP4	1.29242	0.0332947	0.801918
CD8+ GZMK+ Tm	SYF2	0.566123	0.031325	0.263207
Granulocytes_NIBAN1_TXNIPhi	HIST2H2AA4	1.19925	0.0315994	0.247362
CD8+ ISG	MTUS2	0.944462	0.0313271	0.322131
Immunoregulatroy PMNs	B4GALT5	0.765395	0.0316011	0.102194
STS Mesenchymal-like Undiff.	TRIM33	0.553294	0.0333088	0.333304
STS Mesenchymal-like Contactin+	HIBCH	0.754888	0.0333104	0.496526
Immunoregulatroy PMNs	FBXO38	0.712174	0.0316106	0.102204
CD8+ GZMK+ Tm	TIMM17A	0.507609	0.0313416	0.263207
NA	LINC00520	1.24295	0.0316153	0.138866
CD8+ Early Activation	GIGYF2	0.616735	0.0313468	0.239204
CD8+ GZMK+ Tm	PFN1	0.645335	0.0313479	0.263207
STS Mesenchymal-like Undiff.	SNED1	2.37341	0.0333229	0.333304
Monocytes EREG+	SPN	0.99643	0.0316219	0.548555
Granulocytes_NIBAN1_TXNIPhi	FILNC1	1.23931	0.0316222	0.247362
DCs AREG+	PEX13	0.643769	0.0316251	0.633073
DCs AREG+	LHFPL6	1.11178	0.0316261	0.633073
Tip Endothelial Cells	ENTPD6	0.956379	0.036362	0.701852
STS Mesenchymal-like Undiff.	MAP3K13	0.543686	0.0333293	0.333304
M2 TREM2+ SPP1+	SLC2A8	0.703955	0.031629	0.315959
NA	AC092338.3	0.95688	0.0316299	0.138871
DCs CD1c+	CXCL11	1.21848	0.0316301	0.585961
CD8+ Exhausted	AF228727.1	0.837297	0.0313591	0.103304
NA	DLEC1	1.27292	0.0316335	0.138871
STS CTA high	GK-AS1	2.68868	0.0333355	0.801918
CD4+ Tfh	AC007114.1	0.758318	0.0313653	0.277635
CD8+ Early Activation	FBXO28	0.535315	0.0313701	0.239204
Granulocytes_NIBAN1_TXNIPhi	ZNF568	1.06263	0.0316438	0.247362
CD8+ GZMK+ Tm	PDGFD	0.681224	0.0313736	0.263207
DCs CD1c+	RGS1	1.12524	0.0316478	0.585961
Proinflammatory PMNs	XPO6	0.855651	0.0316527	0.176143
CD8+ Stressed	CD44	0.465347	0.0313795	0.152449
CD8+ Activated	NSMAF	0.567131	0.0313796	0.233141
M2 TREM2+ SPP1+	MMP12	1.14019	0.0316534	0.315959
M2 TREM2+ SPP1+	GRINA	0.796321	0.0316626	0.315959
Immunoregulatroy PMNs	LPIN1	0.633628	0.0316643	0.102318
CD4+ Stressed	SH2D4A	0.882504	0.0313919	0.209225
CD8+ Stressed	ULK4	0.710906	0.0313921	0.152462
CD8+ Exhausted	TANC1	0.985515	0.0313925	0.103369
JAK2_high_STS	C18orf25	1.65141	0.0333725	0.641969
JAK2_high_STS	GSK3B	1.50685	0.0333734	0.641969
Tip Endothelial Cells	FASTKD1	0.93149	0.0364125	0.701864
DCs CD1c+	DHRS4	0.646569	0.0316785	0.585961
NA	EFCAB12	1.2953	0.0316794	0.138961
Matrix CAFs	BOC	1.36587	0.0375169	0.999515
STS Mesenchymal-like Undiff.	TMEM131	0.516998	0.0333823	0.333552
Granulocytes_NIBAN1_TXNIPhi	AC007098.1	1.13531	0.0316806	0.247362
CD8+ ISG	VPS11	0.616671	0.0314073	0.322131
DCs AREG+	ZGRF1	0.815128	0.0316825	0.633073
NK cells CD56 low	GTPBP8	0.532663	0.0314091	0.424819
Granulocytes_NIBAN1_TXNIPhi	CALCB	1.18872	0.031686	0.247362
CD4+ Tfh	CCDC26	0.907064	0.0314134	0.277898
CD8+ Exhausted	AL138963.4	0.959645	0.031414	0.103414
JAK2_high_STS	EIF3H	1.37481	0.0333917	0.641969
CD36+ CAFs	STMN1	1.20048	0.0375277	0.992363
Macro SELENOP+ SLC40A1+	PDK4	1.39451	0.0316912	0.0824778
CD8+ Exhausted	ZNF514	0.881574	0.0314198	0.103414
M2 TREM2+ SPP1+	MGME1	0.614604	0.0316942	0.315959
Granulocytes_NIBAN1_TXNIPhi	C9orf92	1.20359	0.0316959	0.247362
M2 TREM2+ SPP1+	LRRC25	0.751737	0.0316996	0.315959
CD8+ Exhausted	TRIM3	0.846764	0.0314277	0.103418
Immunoregulatroy PMNs	GCNA	0.861782	0.031703	0.102386
STS Mesenchymal-like Contactin+	NAT9	1.05208	0.0334065	0.496526
Monocytes EREG+	CLIP4	0.76514	0.0317043	0.548555
CD4+ Tfh	ZNF524	0.589745	0.0314315	0.277898
M2 TREM2+ SPP1+	PTDSS2	0.789018	0.0317054	0.315959
CD4+ Stressed	AL157400.3	0.83661	0.0314363	0.20928
STS Mesenchymal-like Contactin+	AC024941.2	2.42252	0.0334136	0.496526
NA	TASP1	0.777401	0.0317112	0.138963
STS Proangiogenic	AC011029.1	3.20636	0.0334145	0.999994
CD8+ ISG	ASPHD1	0.738877	0.0314392	0.322131
Macro SELENOP+ SLC40A1+	SRGAP1	0.948382	0.0317137	0.0825101
Granulocytes_NIBAN1_TXNIPhi	BANK1	1.16466	0.0317149	0.247362
DCs CD1c+	SCNM1	0.612082	0.0317156	0.585961
CD8+ Stressed	CA5B	0.552585	0.0314421	0.152591
NA	MED12L	1.21968	0.0317188	0.138963
Monocytes EREG+	NUP188	0.678989	0.031719	0.548555
DCs AREG+	LINC02728	0.931584	0.0317203	0.633073
CD4+ Stressed	PLOD2	0.78689	0.0314469	0.20928
Pericytes	RAB31	1.20976	0.036463	0.639791
CD8+ Activated	FAM114A2	0.50135	0.0314491	0.233258
NA	AL450311.1	1.28745	0.0317276	0.138963
DCs AREG+	CES4A	1.01897	0.0317302	0.633073
NA	AL121832.2	1.21646	0.031731	0.138963
CD4+ Activated	BTBD6	0.543984	0.0314582	0.230906
STS Mesenchymal-like Contactin+	SLC45A2	2.155	0.0334361	0.496526
DCs CD1c+	IL13RA1	0.754596	0.031736	0.585961
CD8+ GZMK+ Tm	SF3B6	0.610834	0.0314648	0.263207
CD8+ Early Activation	RIF1	0.532077	0.0314656	0.23963
STS Epithelial-like	BOLA2	0.839946	0.0334437	0.197905
CD4+ Tregs	CCND2	0.54276	0.0314676	0.234826
CD4+ Stressed	IL24	0.939082	0.0314677	0.20928
DCs CD1c+	SSR4	0.727675	0.0317431	0.585961
STS Myofibroblastic	METRN	1.13854	0.0334512	0.657252
NA	AC109587.1	1.2695	0.0317484	0.138963
Granulocytes_NIBAN1_TXNIPhi	FAM149A	1.22586	0.0317512	0.247362
NK cells CD56 low	RHEBL1	0.746802	0.0314776	0.425301
CD8+ ISG	SNX21	0.931009	0.0314785	0.322131
NA	DLC1	0.992497	0.0317535	0.138963
CD8+ Exhausted	ZNF222	0.90578	0.0314822	0.103552
CD4+ Stressed	AC145207.5	0.811674	0.0314827	0.20928
STS Myofibroblastic	CCDC91	0.929356	0.0334607	0.657252
Pericytes	EDEM1	0.801367	0.0365004	0.639791
CD8+ ISG	CDHR1	1.03867	0.0314848	0.322131
CD4+ Activated	WAS	0.602047	0.0314861	0.230991
Monocytes EREG+	NDUFB7	0.638236	0.0317614	0.548555
STS Myofibroblastic	MACF1	0.470897	0.0334661	0.657252
NA	CNDP1	1.28961	0.0317627	0.138963
NA	SMC5-AS1	1.16469	0.0317649	0.138963
Pericytes	FERMT3	0.963003	0.0365114	0.639791
CD4+ Tfh	CSAD	0.522065	0.0314967	0.278182
CD4+ Activated	MMUT	0.569	0.0315002	0.230991
CD4+ Tfh	KCP	0.91598	0.0315002	0.278182
STS Epithelial-like	SLC25A38	0.630121	0.033479	0.197978
CD8+ Exhausted	MS4A4A	1.17621	0.0315012	0.10357
Inflammatory Monocytes	UBAP2	0.699308	0.0317754	0.353531
CD8+ GZMK+ Tm	ALYREF	0.517878	0.0315029	0.263252
DCs CD1c+	APOBEC3G	0.726942	0.0317807	0.585961
CD8+ ISG	AC083949.1	0.773512	0.0315092	0.322131
CD4+ T memory	UQCRFS1	0.526112	0.0315096	0.300032
CD8+ Activated	GMNN	0.525904	0.0315114	0.233258
Granulocytes_NIBAN1_TXNIPhi	ZNF33B	0.769622	0.031787	0.247362
CD4+ Activated	2025-03-09	0.600332	0.0315158	0.230994
CD8+ Stressed	RGS9	0.543974	0.0315171	0.152771
CD8+ ISG	CALHM2	0.880077	0.0315178	0.322131
STS Myofibroblastic	TSPAN7	2.16887	0.0334969	0.657252
DCs CD1c+	PCED1B-AS1	0.675969	0.0317926	0.585961
CD8+ Activated	OTUD6B-AS1	0.552793	0.0315215	0.233258
STS Myofibroblastic	HMGA2-AS1	2.15242	0.0334998	0.657252
Granulocytes_NIBAN1_TXNIPhi	AC036176.1	1.06192	0.031797	0.247362
CD4+ Th17	COMMD8	0.559024	0.0315234	0.421861
CD8+ Stressed	OBSCN	0.59968	0.031526	0.152771
DCs CD1c+	UBE2A	0.551699	0.0318005	0.585961
CD8+ Exhausted	GRINA	0.646878	0.0315283	0.103631
Granulocytes_NIBAN1_TXNIPhi	NLRP6	1.20142	0.0318055	0.247362
Arterial Endothelial Cells	PHOSPHO2	1.27012	0.0365507	0.615935
CD8+ Exhausted	SLC16A13	0.799153	0.0315335	0.103631
Matrix CAFs	CDADC1	0.852913	0.0376528	0.999515
CD4+ Tn	ARID4B	0.562275	0.0315351	0.273568
CD4+ Stressed	AP001816.1	1.23675	0.0315394	0.20949
Tip Endothelial Cells	KNL1	1.21998	0.03656	0.703743
CD4+ Stressed	THSD8	1.24101	0.0315419	0.20949
CD8+ GZMK+ Tm	OCIAD1	0.489392	0.0315424	0.263419
CD4+ Tfh	COL5A3	0.899664	0.0315483	0.278334
Macro SELENOP+ SLC40A1+	IER5L	0.754081	0.0318234	0.0827692
CD4+ Th17	ARL6IP5	0.509111	0.0315509	0.421861
CD8+ ISG	ABCB6	0.835573	0.0315511	0.322131
DCs AREG+	ZC3H12D	0.752042	0.0318279	0.633073
CD8+ ISG	FCRL3	1.07874	0.0315551	0.322131
CD8+ ISG	ITCH-AS1	0.913126	0.0315587	0.322131
CD8+ Exhausted	AL009177.1	1.00814	0.0315591	0.103693
NK cells CD56 high	ETFDH	0.5083	0.0315597	0.19697
Granulocytes_NIBAN1_TXNIPhi	TMEM35A	1.2253	0.0318344	0.247362
NA	LAMA3	1.20015	0.0318348	0.139121
CD8+ GZMK+ Tm	EDF1	0.58854	0.0315633	0.263449
STS Immunomodulatory	ZNF593	0.894938	0.0335442	0.991176
CD8+ ISG	AC074366.1	0.831833	0.031566	0.322131
DCs CD1c+	DKC1	0.53065	0.0318406	0.586039
Immunoregulatroy PMNs	CCDC47	0.577617	0.0318419	0.102624
STS CTA high	HCN2	3.11074	0.0335483	0.802596
CD4+ Stressed	ZFAS1	0.547566	0.0315702	0.209539
M2 APOC1+ APOE+	LYSMD2	0.61828	0.0318448	0.357827
NA	SREBF2-AS1	1.19974	0.0318469	0.139133
M2 APOC1+ APOE+	VMA21	0.57479	0.0318481	0.357827
STS Myofibroblastic	LRIG1	0.904004	0.0335543	0.657574
CD4+ Tfh	VIPAS39	0.624698	0.031577	0.278334
NK cells CD56 high	TAOK3	0.526117	0.031583	0.197034
CD8+ Activated	RPS25	0.61483	0.0315836	0.233258
CD8+ ISG	RALY-AS1	0.947981	0.0315865	0.322131
STS Proangiogenic	AL354994.1	3.11655	0.0335672	0.999994
Monocytes EREG+	POLR2H	0.641292	0.0318632	0.548555
Granulocytes_NIBAN1_TXNIPhi	CRYBB2	1.18161	0.0318647	0.247362
CD4+ Tfh	ZNF436	0.821311	0.0315906	0.278334
Proinflammatory PMNs	CRACR2A	0.986571	0.0318663	0.177091
Inflammatory Monocytes	CNN2	0.75343	0.0318665	0.353537
CD8+ Activated	PRPF40A	0.483151	0.0315938	0.233258
CD8+ Activated	HACD3	0.573877	0.0315966	0.233258
CD8+ Exhausted	AL139383.1	0.794949	0.0315976	0.103776
Granulocytes_NIBAN1_TXNIPhi	AC106028.4	0.953345	0.0318744	0.247362
M2 TREM2+ SPP1+	SAXO1	1.30069	0.0318759	0.316898
STS Epithelial-like	OCIAD1	0.569069	0.0335832	0.19821
CD8+ Exhausted	TMEM260	0.68829	0.0316047	0.103776
NA	AC064801.1	1.3056	0.0318807	0.139133
STS Mesenchymal-like Contactin+	RAB44	3.00329	0.0335888	0.496886
CD4+ Th17	PRKRA	0.488921	0.0316097	0.422276
NA	NRXN1	1.24157	0.0318844	0.139133
NA	AL357054.4	1.23593	0.031885	0.139133
Vascular CAFs	MOAP1	0.980967	0.0377355	0.714651
CD4+ Stressed	BMPR1A	0.787371	0.031612	0.209539
Inflammatory Monocytes	PRPF8	0.558746	0.0318866	0.353537
DCs AREG+	MIR22HG	0.617262	0.0318867	0.633073
CD4+ Tfh	PEG10	1.00859	0.0316126	0.278367
CD8+ Stressed	ACBD5	0.487801	0.0316128	0.15309
NA	KRT1	1.32516	0.031889	0.139133
Granulocytes_NIBAN1_TXNIPhi	TIGD7	1.10903	0.0318891	0.247362
CD4+ Stressed	ZFP69B	0.763825	0.0316163	0.209539
STS Epithelial-like	UFD1	0.723332	0.0335987	0.19821
Monocytes EREG+	ERH	0.624904	0.0318926	0.548555
STS CTA high	AP000919.2	2.85825	0.0335998	0.802596
STS Myofibroblastic	COMMD7	0.767303	0.0336005	0.65773
CD8+ Stressed	LINC01191	0.767842	0.031622	0.15309
DCs CD1c+	EIF4A1	0.712901	0.0318986	0.586446
CD8+ Activated	CTSD	0.590175	0.0316253	0.233258
CD8+ Exhausted	AC012645.3	0.732765	0.0316256	0.103806
M2 TREM2+ SPP1+	SAR1B	0.51211	0.031901	0.316954
Vascular CAFs	TRUB1	0.875845	0.0377521	0.714651
M2 APOC1+ APOE+	ST6GAL1	0.746838	0.0319027	0.357827
CD8+ GZMK+ Tm	CNOT6L	0.656428	0.0316296	0.263798
NA	KIAA0753	0.975353	0.0319055	0.139168
STS Mesenchymal-like ECM Remodeling	TMEM219	0.82712	0.0336128	0.327312
Granulocytes_NIBAN1_TXNIPhi	ZDHHC19	1.1237	0.0319066	0.247362
STS Mesenchymal-like Contactin+	TMEM69	0.761485	0.0336154	0.496886
CD8+ Exhausted	WDR92	0.585603	0.0316381	0.103818
Mastocytes	ITPR3	0.906922	0.0319155	0.211356
NA	PPP1R1A	1.25188	0.0319164	0.139179
Macro SELENOP+ SLC40A1+	SRGAP2C	0.762512	0.0319168	0.082999
M2 APOC1+ APOE+	FMC1	0.6198	0.0319174	0.357827
CD8+ Stressed	PDK1	0.553164	0.0316437	0.153097
Capillary Venous Endothelial Cells	TNRC6B	0.420638	0.0366695	0.169062
CD8+ Early Activation	LINC00513	0.850063	0.0316462	0.240123
M2 APOC1+ APOE+	RPL37	0.688921	0.0319207	0.357827
STS Mesenchymal-like Contactin+	RAB5B	0.682215	0.0336304	0.496886
Immunoregulatroy PMNs	AKAP13	0.732421	0.0319238	0.102709
CD4+ Activated	NDUFB10	0.638369	0.03165	0.231755
Vascular CAFs	LTBP1	1.31813	0.0377784	0.714651
Granulocytes_NIBAN1_TXNIPhi	LIMD1-AS1	1.14745	0.0319313	0.247362
CD4+ Stressed	NRIP3	0.760451	0.0316574	0.209616
CD4+ Th17	RSPRY1	0.490124	0.0316584	0.422557
STS Mesenchymal-like Contactin+	AC092115.3	2.30795	0.0336416	0.496886
Monocytes EREG+	SSBP1	0.726218	0.0319406	0.548555
CD8+ GZMK+ Tm	RPL12	0.60869	0.0316686	0.263798
M2 TREM2+ SPP1+	ITGB1BP1	0.602983	0.0319444	0.317
CD8+ Early Activation	RBM14	0.510483	0.0316715	0.240123
NK cells CD56 high	MIA2	0.502064	0.0316718	0.197345
Inflammatory Monocytes	SH2B3	0.610539	0.0319532	0.353537
CD8+ Exhausted	CCDC196	1.00577	0.0316796	0.103932
DCs AREG+	LINC00886	1.25346	0.0319563	0.633073
Granulocytes_NIBAN1_TXNIPhi	AL731577.1	1.14892	0.0319623	0.247362
CD4+ Activated	ANXA2R	0.574846	0.0316888	0.231927
DCs CD1c+	PPIE	0.71771	0.0319659	0.587024
STS CTA high	ZNF622	1.18465	0.0336768	0.802596
Inflammatory Monocytes	PCNX1	1.02727	0.0319694	0.353537
Pericytes	GGT7	1.16768	0.0367233	0.642704
Inflammatory Monocytes	CPEB4	0.669042	0.0319706	0.353537
NA	DNAJC16	0.750227	0.0319713	0.139279
CD4+ Tfh	HMGB3	0.761481	0.0316983	0.278397
Matrix CAFs	ASAP3	1.94764	0.0378289	0.999515
NA	SCYGR4	1.28466	0.0319736	0.139279
STS Epithelial-like	QSOX1	0.6242	0.0336829	0.198458
CD4+ Tfh	PEX7	0.636066	0.0317026	0.278397
Granulocytes_NIBAN1_TXNIPhi	CBL	0.685878	0.0319782	0.247362
STS CTA high	AC137630.2	2.87242	0.0336861	0.802596
Mastocytes	MSMO1	0.797125	0.0319788	0.211514
STS Epithelial-like	TYMP	1.76538	0.0336869	0.198458
CD8+ Stressed	WWOX	1.02385	0.0317048	0.153344
Immunoregulatroy PMNs	G3BP1	0.585036	0.0319802	0.10285
CD4+ Activated	LINC00511	0.808621	0.0317067	0.231947
Granulocytes_NIBAN1_TXNIPhi	ZNF284	1.19424	0.0319823	0.247362
Vascular CAFs	SMYD2	0.729493	0.0378417	0.714651
CD8+ Exhausted	LINC01857	1.2693	0.0317137	0.104018
Mastocytes	SCD5	0.925181	0.0319911	0.211514
CD4+ Stressed	EPM2A	0.686192	0.0317172	0.209921
CD8+ Exhausted	HSDL1	0.816182	0.0317194	0.104018
CD4+ Tfh	HSPBP1	0.570573	0.0317252	0.278397
CD4+ Tfh	RBM20	0.985001	0.0317258	0.278397
NK cells CD56 low	LINC00685	0.812824	0.0317292	0.426853
NA	ZNF507	1.31617	0.0320057	0.13929
CD8+ ISG	LINC02511	0.933075	0.0317314	0.32315
NK cells CD56 high	DIP2A	0.553856	0.0317366	0.197566
JAK2_high_STS	RASSF5	2.81218	0.0337211	0.64614
Granulocytes_NIBAN1_TXNIPhi	AC025262.1	1.13913	0.0320141	0.247362
M2 TREM2+ SPP1+	AMZ2	0.615464	0.0320145	0.317503
Granulocytes_NIBAN1_TXNIPhi	LINC02646	1.21765	0.0320149	0.247362
NA	AC243964.3	1.19712	0.0320209	0.13929
CD4+ Activated	MTHFS	0.548133	0.0317471	0.23213
NA	AC008937.2	1.27494	0.0320242	0.13929
CD4+ Stressed	CFAP45	0.806104	0.0317512	0.209964
CD8+ ISG	FMO4	0.823279	0.0317514	0.32315
STS CTA high	FEZF1	3.5877	0.033735	0.802651
CD8+ Stressed	POLA1	0.657066	0.0317525	0.153526
STS Immunomodulatory	CRELD2	0.749199	0.033739	0.991176
Arterial Endothelial Cells	SEPTIN6	0.958054	0.0367953	0.61879
Proinflammatory PMNs	ARRB2	0.653531	0.03204	0.177633
Matrix CAFs	IL33	2.21031	0.0379008	0.999515
M2 APOC1+ APOE+	SLC39A10	0.63674	0.0320451	0.358484
NA	FAM209B	1.2656	0.032046	0.13929
Monocytes EREG+	MRPL20	0.650022	0.0320471	0.549032
Vascular CAFs	TUBGCP2	0.600453	0.0379091	0.714651
CD4+ Tregs	YPEL3	0.581606	0.0317812	0.236355
NA	S1PR3	1.20687	0.0320564	0.13929
STS Mesenchymal-like Undiff.	NFAT5	0.914169	0.033767	0.336421
DCs AREG+	NCAPG2	0.899023	0.0320582	0.633073
Inflammatory Monocytes	GNA12	0.800994	0.0320609	0.354296
NA	APLNR	1.26001	0.0320611	0.13929
CD4+ Tfh	AC044781.1	0.908464	0.031788	0.278621
CD8+ ISG	AC025178.1	0.788324	0.0317886	0.32315
NA	AP001628.1	1.27947	0.032066	0.13929
CD8+ ISG	NKIRAS1	0.672269	0.0317926	0.32315
Macro SELENOP+ SLC40A1+	SERINC1	0.566126	0.0320688	0.0833411
NA	OCLN	1.26951	0.0320713	0.13929
DCs AREG+	AF127577.2	1.04839	0.0320735	0.633073
DCs CD1c+	NUDT1	0.697401	0.0320741	0.58723
Granulocytes_NIBAN1_TXNIPhi	AC090630.1	1.21317	0.0320746	0.247362
NA	AC018742.1	1.30107	0.0320754	0.13929
Granulocytes_NIBAN1_TXNIPhi	ITPRIPL1	1.1949	0.0320768	0.247362
DCs CD1c+	ANKRD22	0.919575	0.0320768	0.58723
Matrix CAFs	CDH11	1.29888	0.0379416	0.999515
DCs AREG+	DPYSL2	0.756409	0.0320839	0.633073
DCs CD1c+	COX6C	0.687996	0.032085	0.58723
CD8+ GZMK+ Tm	HSPA8	0.495662	0.0318102	0.263798
NA	C5orf63	1.25883	0.0320851	0.13929
NK cells CD56 low	REEP4	0.806414	0.0318103	0.426853
Proinflammatory PMNs	CPSF7	0.597947	0.0320867	0.177805
STS Mesenchymal-like Contactin+	AL445123.2	2.54574	0.0337993	0.498443
Granulocytes_NIBAN1_TXNIPhi	FBXL20	0.811269	0.0320925	0.247362
CD4+ Th17	ZNF282	0.57844	0.031819	0.423064
CD8+ Exhausted	APOO	0.68656	0.0318212	0.104279
Granulocytes_NIBAN1_TXNIPhi	AC064801.1	1.23609	0.0320993	0.247362
CD8+ Exhausted	SGCB	0.657054	0.0318265	0.104279
STS Myofibroblastic	ABCB10	0.791275	0.0338125	0.658884
Macro SELENOP+ SLC40A1+	AC007952.4	0.938831	0.0321042	0.0834157
NK cells CD56 low	AL138824.1	0.81035	0.0318323	0.426853
NK cells CD56 low	PDIA3	0.512797	0.0318329	0.426853
STS Mesenchymal-like ECM Remodeling	SUMO3	0.633444	0.0338182	0.327645
CD4+ Tregs	UBE2H	0.548243	0.031835	0.236516
CD4+ Th17	SNX9	0.791476	0.0318354	0.423064
STS Epithelial-like	YAE1	0.653656	0.0338228	0.198868
DCs AREG+	LFNG	0.677617	0.0321124	0.633073
Granulocytes_NIBAN1_TXNIPhi	AC008608.2	1.19333	0.0321133	0.247362
STS Mesenchymal-like Contactin+	AC008629.1	2.17607	0.0338256	0.498443
CD8+ Stressed	KLHDC10	0.633925	0.0318484	0.153941
Proinflammatory PMNs	TMEM156	1.02099	0.0321236	0.177855
CD8+ ISG	FAM53A	0.84726	0.0318494	0.323296
STS Epithelial-like	SOD2	0.887269	0.0338353	0.198868
NA	AC004704.1	1.26872	0.0321249	0.139409
CD4+ Stressed	TRANK1	0.543534	0.0318514	0.210352
CD8+ GZMK+ Tm	TMEM160	0.592025	0.0318531	0.263841
Immunoregulatroy PMNs	APPBP2	0.593349	0.0321306	0.103151
NA	AC010327.7	1.28153	0.0321312	0.139409
Granulocytes_NIBAN1_TXNIPhi	LINC01890	1.23591	0.0321336	0.247362
Immunoregulatroy PMNs	FGD3	0.938779	0.0321389	0.103158
M2 TREM2+ SPP1+	TMEM186	0.896815	0.0321409	0.318016
CD8+ Early Activation	SYT11	0.52984	0.031867	0.240572
STS Myofibroblastic	MALAT1	1.063	0.0338544	0.658957
JAK2_high_STS	AC114971.1	6.5923	0.0338549	0.647756
M2 TREM2+ SPP1+	POLR2L	0.586676	0.0321439	0.318016
CD4+ Stressed	FILIP1	0.861882	0.031869	0.210377
STS Epithelial-like	SUPT7L	0.628119	0.0338604	0.198868
DCs AREG+	AL591002.1	1.07527	0.0321495	0.633073
NA	RGMA	1.22437	0.0321554	0.13944
CD8+ Exhausted	CDC42-AS1	0.914885	0.0318805	0.104402
STS Mesenchymal-like Undiff.	CLK1	0.557792	0.0338673	0.336807
M2 TREM2+ SPP1+	JAGN1	0.689528	0.0321563	0.318016
Vascular CAFs	CAP1	0.529769	0.0380232	0.715461
CD8+ Exhausted	FASTKD5	0.55742	0.031883	0.104402
CD8+ Exhausted	FUNDC1	0.679225	0.0318846	0.104402
M2 TREM2+ SPP1+	HELLS	0.774946	0.0321636	0.318016
CD8+ Exhausted	ZNF605	0.866649	0.0318929	0.104407
JAK2_high_STS	PIK3AP1	6.53398	0.0338806	0.647756
CD4+ T memory	TIMM10B	0.524402	0.0318948	0.30214
CD4+ Stressed	AC015871.7	0.615598	0.0318959	0.210463
CD4+ T memory	CSRNP1	0.546977	0.0318967	0.30214
CD4+ Activated	HIST1H2BJ	0.632871	0.0318972	0.232739
STS Mesenchymal-like Undiff.	ZBED4	0.801566	0.0338842	0.336807
CD4+ Activated	ARL2BP	0.508392	0.0318979	0.232739
STS Mesenchymal-like Contactin+	ZNF454	1.71957	0.033885	0.498466
Monocytes EREG+	CUL4A	0.593396	0.0321771	0.549452
CD4+ Tfh	KLHL17	0.900804	0.0319033	0.278963
CD4+ T memory	ZNF766	0.554944	0.0319047	0.30214
CD4+ Activated	MGST3	0.607995	0.0319068	0.232739
CD4+ Tfh	CCDC73	0.726099	0.0319068	0.278963
STS Mesenchymal-like Undiff.	RNMT	0.643113	0.0338938	0.336807
NA	ZNF620	1.20194	0.0321827	0.139512
CD4+ T memory	JMY	0.695671	0.0319098	0.30214
STS Immunomodulatory	MBD4	0.644392	0.0338968	0.991176
NA	LCAT	1.18121	0.0321892	0.139512
CD8+ Exhausted	SLC22A15	0.911324	0.0319156	0.104459
CD8+ Stressed	FER	0.80011	0.031917	0.154125
Inflammatory Monocytes	ISG15	1.09697	0.0321945	0.354801
NK cells CD56 high	ARPC5L	0.567111	0.0319222	0.198418
Monocytes EREG+	HNRNPAB	0.580432	0.0321988	0.549452
Macro SELENOP+ SLC40A1+	HEATR5B	0.666213	0.0322	0.0836422
STS Mesenchymal-like Undiff.	TRAPPC10	0.543396	0.0339137	0.336807
M2 APOC1+ APOE+	RPS24	0.825038	0.0322048	0.359532
Tip Endothelial Cells	CHRNA7	1.41132	0.0369768	0.708856
CD4+ Tn	RASA1	0.800835	0.0319359	0.275267
M2 TREM2+ SPP1+	AKT1	0.596018	0.0322115	0.318298
Inflammatory Monocytes	ULK1	0.633742	0.0322152	0.354801
Arterial Endothelial Cells	PARVA	0.743399	0.0369817	0.61879
CD4+ Tfh	DMD	0.760046	0.0319424	0.278963
NA	ABCB6	1.06428	0.0322192	0.13956
STS Mesenchymal-like Contactin+	HYAL1	2.98637	0.0339331	0.498747
Mastocytes	ZNF408	0.864172	0.0322232	0.212447
Immunoregulatroy PMNs	ENSA	0.544379	0.0322246	0.103256
CD8+ Exhausted	SRR	0.847066	0.0319517	0.104548
CD4+ Activated	ZNF165	0.683498	0.0319534	0.232968
STS Myofibroblastic	COL13A1	2.50129	0.0339415	0.659056
CD4+ Tfh	GOLGA5	0.600601	0.0319619	0.278963
CD4+ Stressed	RHPN1	0.881853	0.0319685	0.210691
CD8+ Exhausted	AC011825.4	0.800073	0.03197	0.104548
CD8+ Exhausted	HK2	0.893436	0.031971	0.104548
CD4+ Stressed	FAM184B	0.828619	0.0319717	0.210691
NA	COLQ	1.28223	0.0322471	0.13956
CD4+ Stressed	MAML3	0.928075	0.0319719	0.210691
Granulocytes_NIBAN1_TXNIPhi	NRL	1.1493	0.0322476	0.247362
CD8+ Exhausted	DLAT	0.55967	0.0319722	0.104548
Granulocytes_NIBAN1_TXNIPhi	TBCE	0.90889	0.0322478	0.247362
CD8+ Activated	UBC	0.562476	0.0319725	0.234729
CD4+ Tn	RIF1	0.530891	0.0319743	0.275267
STS Myofibroblastic	POPDC2	1.29261	0.0339654	0.659056
CD8+ Exhausted	CHRM5	0.833421	0.0319771	0.104548
CD8+ Stressed	CATSPER2	0.623122	0.0319791	0.154376
NA	SLC25A10	1.23757	0.0322565	0.13956
NA	AC109361.1	1.28247	0.0322566	0.13956
Arterial Endothelial Cells	LST1	1.28691	0.037025	0.61879
CD4+ Tfh	PGBD4	0.838246	0.0319831	0.278963
NA	PRMT7	0.827268	0.0322596	0.13956
NA	TMC3-AS1	1.27003	0.0322599	0.13956
STS Myofibroblastic	CRIP2	2.09919	0.0339743	0.659056
CD8+ Activated	CIAO2B	0.594908	0.0319882	0.234729
Macro SELENOP+ SLC40A1+	OAS2	0.822438	0.0322637	0.0837944
CD8+ Exhausted	AL139393.3	0.864593	0.0319907	0.104569
CD4+ Th17	ATP5PD	0.579003	0.0319912	0.423285
CD4+ Tfh	CREB3L4	0.869518	0.031992	0.278963
CD4+ Tn	HDAC4	0.818126	0.0319938	0.275267
Granulocytes_NIBAN1_TXNIPhi	ADAMTS6	1.16347	0.0322702	0.247362
Inflammatory Monocytes	TUG1	0.565786	0.0322726	0.354955
STS CTA high	AC005759.1	3.6147	0.0339881	0.804984
CD4+ T memory	HIST1H1D	0.603767	0.032002	0.302288
CD4+ Tn	LINC01891	0.71218	0.0320024	0.275267
CD4+ T memory	C12orf76	0.529951	0.0320045	0.302288
Arterial Endothelial Cells	TXNDC16	0.856949	0.0370495	0.61879
CD8+ Early Activation	DPM1	0.48658	0.0320064	0.241453
M2 APOC1+ APOE+	PURA	0.616287	0.0322838	0.359922
NA	LINC01618	1.21529	0.0322853	0.139568
M2 TREM2+ SPP1+	IDH2	0.608912	0.0322888	0.318502
M2 TREM2+ SPP1+	WDSUB1	0.722359	0.0322906	0.318502
Granulocytes_NIBAN1_TXNIPhi	AC139720.1	1.15208	0.0322929	0.247362
CD4+ T memory	SNRNP27	0.604532	0.0320199	0.302288
NK cells CD56 low	TGFA	0.840395	0.0320234	0.427345
Granulocytes_NIBAN1_TXNIPhi	ZNF765	0.781228	0.0322999	0.247362
CD4+ T memory	DNTTIP2	0.501479	0.0320247	0.302288
CD8+ Stressed	DENND6A	0.648641	0.0320248	0.154519
CD4+ Stressed	KLHL22	0.667959	0.0320254	0.2108
NA	RUVBL1-AS1	1.30216	0.0323029	0.139568
CD4+ Stressed	PIP4P2	0.567551	0.0320301	0.2108
NA	AL713852.1	1.24459	0.0323059	0.139568
DCs CD1c+	GPR137	0.621207	0.0323089	0.590565
CD8+ ISG	DRAP1	0.613192	0.0320341	0.324103
Matrix CAFs	CNOT8	0.727139	0.0381922	0.999515
NA	AC007325.4	1.29978	0.0323158	0.139568
STS CTA high	PLEKHM3	1.2981	0.0340303	0.804984
STS Mesenchymal-like Contactin+	AC022966.2	1.82836	0.0340334	0.499794
M2 APOC1+ APOE+	HSP90AB1	0.849925	0.0323209	0.360025
NA	AL353764.1	1.28102	0.0323218	0.139568
NK cells CD56 low	CDC34	0.477183	0.0320464	0.427345
CD8+ Exhausted	RTL6	0.886058	0.0320469	0.104724
Macro SELENOP+ SLC40A1+	TGFBI	0.978123	0.0323245	0.08393
STS Proangiogenic	PKD1	1.18843	0.0340405	0.999994
NK cells CD56 low	YAF2	0.619811	0.0320511	0.427345
CD4+ Activated	FIS1	0.554333	0.0320515	0.233282
CD8+ Exhausted	SLC43A3	0.658734	0.0320517	0.104724
Granulocytes_NIBAN1_TXNIPhi	C10orf95	1.18473	0.0323273	0.247362
Immunoregulatroy PMNs	RC3H1	0.744324	0.0323307	0.103367
NA	AC009113.1	1.2849	0.032331	0.139568
M2 TREM2+ SPP1+	COX7B	0.600852	0.0323317	0.318544
CD8+ Early Activation	RHOH	0.674166	0.0320573	0.241598
Tip Endothelial Cells	ST8SIA1	2.09955	0.0371072	0.710027
NA	LAT	0.971582	0.0323363	0.139568
M2 APOC1+ APOE+	PIN4	0.551658	0.0323371	0.360025
Pericytes	PTPN9	0.901503	0.0371092	0.64865
NA	GLRA1	1.29358	0.0323387	0.139568
CD4+ Stressed	AC012184.3	0.731222	0.0320649	0.210922
CD8+ Exhausted	AC093635.1	0.946844	0.0320662	0.104749
CD4+ Tfh	TRAPPC13	0.587333	0.0320664	0.279291
CD36+ CAFs	RPL13A	0.448491	0.038222	0.992363
Monocytes EREG+	CNPY2	0.677627	0.0323501	0.550479
CD4+ Tn	CTSB	0.643201	0.0320779	0.27545
Macro SELENOP+ SLC40A1+	ATF3	0.973628	0.0323542	0.0839895
NA	C19orf33	1.26193	0.0323558	0.139605
M2 TREM2+ SPP1+	SNF8	0.638192	0.0323561	0.318544
Granulocytes_NIBAN1_TXNIPhi	NSUN3	0.741895	0.0323591	0.247362
NK cells CD56 low	FBXO36	0.80699	0.0320857	0.427345
Granulocytes_NIBAN1_TXNIPhi	AC084871.3	1.13366	0.0323631	0.247362
Vascular CAFs	MARF1	0.736785	0.0382434	0.717361
Macro SELENOP+ SLC40A1+	METAP2	0.620423	0.0323646	0.0840031
Mastocytes	S100A6	0.869634	0.0323669	0.212879
Monocytes EREG+	PSMD10	0.609291	0.0323673	0.550479
CD8+ Exhausted	EDDM13	0.833077	0.0320922	0.104811
CD4+ Stressed	FAM171A1	0.86166	0.0320933	0.210922
CD8+ ISG	LRP1B	0.812907	0.0321003	0.324103
Granulocytes_NIBAN1_TXNIPhi	HERC3	0.720065	0.0323786	0.247362
Proinflammatory PMNs	CSRNP1	0.59354	0.0323792	0.178786
CD4+ Stressed	PLCB2	0.573456	0.032104	0.210922
CD8+ GZMK+ Tm	PSENEN	0.537469	0.0321041	0.265019
CD8+ Stressed	PRTFDC1	0.652586	0.0321057	0.15477
Macro SELENOP+ SLC40A1+	NELFB	0.597913	0.0323816	0.0840218
Granulocytes_NIBAN1_TXNIPhi	DNASE2B	1.18823	0.0323818	0.247362
STS CTA high	AC004596.1	2.32719	0.0340976	0.804984
Macro SELENOP+ SLC40A1+	CERT1	0.645281	0.0323821	0.0840218
STS Immunomodulatory	CREB3	1.14089	0.0341024	0.991176
STS Myofibroblastic	TRIM5	0.707424	0.0341037	0.660822
CD8+ Activated	WIPF1	0.46791	0.0321155	0.234925
STS Mesenchymal-like Undiff.	PLEKHB2	0.832843	0.0341132	0.337703
Inflammatory Monocytes	AFF4	0.676197	0.0323975	0.355235
Inflammatory Monocytes	TSNARE1	1.13683	0.0323982	0.355235
CD4+ Tfh	ERLIN1	0.579149	0.032123	0.279464
CD8+ Exhausted	ZNF260	0.638696	0.0321234	0.10489
CD4+ Th17	SPIRE1	0.64984	0.032124	0.42357
STS Immunomodulatory	B3GAT3	0.866239	0.0341271	0.991176
Inflammatory Monocytes	F3	0.927233	0.0324112	0.355235
CD8+ Stressed	SLC12A6	0.624664	0.0321365	0.154792
DCs AREG+	DCUN1D4	0.724219	0.0324129	0.637015
NA	SNORC	1.22146	0.0324132	0.139756
CD8+ Exhausted	LDHAL6A	0.831622	0.0321381	0.104916
CD8+ GZMK+ Tm	GABARAPL2	0.570569	0.0321381	0.265019
STS CTA high	AC009262.1	2.78617	0.0341311	0.804984
NA	FER1L6-AS2	1.28914	0.0324166	0.139756
CD4+ Tfh	CDH4	0.901276	0.0321424	0.279473
Immunoregulatroy PMNs	MBD5	0.92435	0.0324188	0.103446
Vascular CAFs	RLF	0.82044	0.0383022	0.717361
Vascular CAFs	AC113383.1	1.04685	0.0383036	0.717361
M2 TREM2+ SPP1+	C1QA	1.39794	0.0324207	0.318544
Mastocytes	AK1	0.93282	0.0324222	0.213147
STS Mesenchymal-like Contactin+	AP4M1	0.83184	0.0341417	0.500755
DCs AREG+	PCNX4	0.674927	0.0324276	0.637015
CD8+ ISG	ZNHIT6	0.523859	0.0321536	0.324103
M2 TREM2+ SPP1+	PLPP3	1.12358	0.0324312	0.318544
CD8+ Exhausted	C16orf70	0.748813	0.0321569	0.104928
STS Epithelial-like	PTRH1	0.758877	0.03415	0.200091
Inflammatory Monocytes	IL17RA	0.695908	0.0324337	0.355235
Mastocytes	ARL4D	0.889159	0.0324337	0.213147
CD8+ ISG	CDPF1	1.2878	0.0321586	0.324103
Inflammatory Monocytes	APOBR	0.971808	0.0324363	0.355235
Granulocytes_NIBAN1_TXNIPhi	IPP	0.95919	0.0324368	0.247362
Immunoregulatroy PMNs	HBP1	0.565057	0.0324384	0.10348
CD8+ Exhausted	NBEA	0.8908	0.0321626	0.104928
STS Mesenchymal-like Contactin+	CHDH	2.73216	0.0341569	0.500755
CD4+ Tregs	SLC25A19	0.531656	0.0321663	0.238172
Granulocytes_NIBAN1_TXNIPhi	GIN1	0.926851	0.032445	0.247362
DCs CD1c+	PPP1R7	0.592481	0.0324454	0.591179
Vascular CAFs	DMRT3	1.26869	0.0383331	0.717361
Immunoregulatroy PMNs	FAM120B	0.683072	0.0324488	0.10348
M2 TREM2+ SPP1+	RTCA	0.598376	0.0324507	0.318544
Proinflammatory PMNs	STAT5B	0.908156	0.0324509	0.179
NA	CIART	1.26983	0.0324517	0.139844
Inflammatory Monocytes	RARA-AS1	0.677669	0.0324518	0.355235
Matrix CAFs	AKR1C2	2.21422	0.0383381	0.999515
NA	AL390957.1	1.48944	0.0324541	0.139844
CD8+ Exhausted	ACSM3	0.866572	0.03218	0.104957
CD4+ T memory	GPAT3	0.69184	0.0321806	0.30285
CD4+ T memory	PCIF1	0.509692	0.0321837	0.30285
CD8+ Exhausted	DNAL1	0.896446	0.032185	0.104957
CD8+ Early Activation	WDR26	0.603921	0.0321865	0.241598
NA	TRAT1	1.20026	0.0324625	0.139844
CD4+ Tn	ZNF14	0.539578	0.032187	0.275959
Pericytes	RSL1D1	0.991626	0.0372429	0.650053
Tip Endothelial Cells	PTK7	0.923269	0.0372439	0.710027
DCs AREG+	ZNF569	0.884434	0.0324692	0.637066
CD8+ ISG	TMEM121	0.849543	0.0321934	0.324103
NK cells CD56 low	ZBTB11-AS1	0.724539	0.0321945	0.428209
CD4+ Tfh	PHLDA2	0.794119	0.0321975	0.279793
CD8+ Activated	RGS1	1.02266	0.0321991	0.234925
CD8+ GZMK+ Tm	CINP	0.500285	0.0322003	0.265273
Arterial Endothelial Cells	MSMO1	0.769555	0.0372566	0.620399
CD8+ Early Activation	PRKCH	0.781397	0.0322022	0.241598
Granulocytes_NIBAN1_TXNIPhi	AP001628.1	1.20997	0.0324808	0.247362
Capillary Venous Endothelial Cells	RBPMS	0.666037	0.0372629	0.170846
Immunoregulatroy PMNs	SIPA1L1	1.32113	0.0324836	0.103552
CD8+ ISG	EXO5	0.791207	0.0322081	0.324103
CD8+ Exhausted	TUBGCP5	0.630795	0.0322139	0.105028
CD8+ Early Activation	UBE3A	0.539829	0.0322162	0.241598
Inflammatory Monocytes	MAPK1IP1L	0.538544	0.0324958	0.355235
Pericytes	TUBB2A	0.957939	0.0372818	0.650053
STS Mesenchymal-like ECM Remodeling	LRP11	0.712149	0.0342198	0.330021
STS Myofibroblastic	EBF2	1.39757	0.0342227	0.662383
Granulocytes_NIBAN1_TXNIPhi	RARB	1.18911	0.032506	0.247362
Inflammatory Monocytes	SHKBP1	0.642237	0.032507	0.355235
CD8+ ISG	L3MBTL3	0.593047	0.0322354	0.324103
CD8+ ISG	MSH4	0.904092	0.0322362	0.324103
M2 TREM2+ SPP1+	AC073611.1	0.840762	0.0325145	0.3187
Granulocytes_NIBAN1_TXNIPhi	SLC25A27	1.15042	0.032517	0.247362
M2 TREM2+ SPP1+	NUDT2	0.683674	0.032518	0.3187
CD8+ Exhausted	ZNF525	0.646342	0.0322433	0.1051
M2 TREM2+ SPP1+	EMC2	0.58888	0.0325252	0.3187
Monocytes EREG+	PGAM1	0.565807	0.0325252	0.551583
STS Proangiogenic	AP000320.1	2.82053	0.0342453	0.999994
NA	AL353759.1	1.2396	0.0325282	0.139957
CD8+ Stressed	CTNND1	0.625623	0.0322523	0.15504
CD8+ GZMK+ Tm	STK38	0.617562	0.0322524	0.265419
CD4+ Tn	SMC4	0.507826	0.0322531	0.276132
CD8+ Early Activation	CLK4	0.494982	0.0322557	0.241656
CD8+ Exhausted	ARSD	0.864307	0.0322568	0.1051
CD8+ Stressed	FOXRED1	0.508633	0.0322593	0.15504
Tip Endothelial Cells	GPN3	0.784281	0.037318	0.710027
NK cells CD56 high	MCRIP2	0.513119	0.0322607	0.199382
Mastocytes	NUTM2B-AS1	0.594935	0.0325399	0.213501
Proinflammatory PMNs	RAPGEFL1	1.11523	0.0325422	0.179322
NA	CHRNA5	1.26389	0.0325478	0.139957
NA	AC108519.1	1.26819	0.0325503	0.139957
Tip Endothelial Cells	TSN	0.900099	0.0373339	0.710027
CD8+ Stressed	CHD2	0.601216	0.0322755	0.155069
Macro SELENOP+ SLC40A1+	VPS41	0.534197	0.0325518	0.0844085
CD8+ Exhausted	GYS1	0.694629	0.0322763	0.105142
NA	LINC01132	1.29137	0.0325526	0.139957
CD4+ Stressed	AL138689.2	1.15725	0.0322768	0.211783
JAK2_high_STS	CAPG	2.79118	0.0342722	0.65337
Granulocytes_NIBAN1_TXNIPhi	TMC3-AS1	1.2019	0.0325561	0.247362
STS Mesenchymal-like Contactin+	AP000692.2	1.47867	0.0342786	0.500964
CD8+ Exhausted	AC009139.2	1.02888	0.0322848	0.105147
M2 APOC1+ APOE+	GUSB	0.633579	0.0325617	0.361787
CD4+ Stressed	GDPGP1	0.743923	0.0322854	0.211783
CD4+ Th17	TBC1D16	0.593266	0.0322867	0.424978
NA	AC009505.1	1.26066	0.0325682	0.139957
JAK2_high_STS	PAIP2	1.17887	0.0342881	0.65337
NA	ADRA2C	1.28109	0.0325697	0.139957
CD8+ ISG	SMTN	1.27009	0.0322934	0.324103
CD8+ ISG	AC079305.1	0.899863	0.0322947	0.324103
CD8+ Stressed	AC020911.2	0.715796	0.0322947	0.155113
STS Mesenchymal-like Undiff.	AREL1	0.778191	0.0342918	0.338711
NA	THRIL	1.23187	0.0325734	0.139957
NA	IFT81	0.929872	0.0325745	0.139957
STS Mesenchymal-like Contactin+	AL512380.2	2.67561	0.0342942	0.500964
CD8+ ISG	AC011444.2	0.965868	0.0323039	0.324103
CD8+ Exhausted	EXOC8	0.630275	0.0323054	0.105169
CD8+ ISG	FOPNL	0.588872	0.0323058	0.324103
STS CTA high	ANKRD13C	0.84051	0.0343035	0.804984
NK cells CD56 high	ST6GALNAC6	0.52795	0.0323085	0.199515
CD4+ Activated	MPC2	0.54089	0.0323093	0.23455
NA	GPR42	1.30379	0.0325906	0.139978
STS Mesenchymal-like Contactin+	PLCH1	2.39111	0.0343108	0.500964
CD4+ Stressed	CDCA8	0.872514	0.0323178	0.211783
M2 TREM2+ SPP1+	MSMO1	0.826089	0.0325943	0.318877
M2 APOC1+ APOE+	DUS1L	0.665049	0.0325947	0.361907
NA	AC119403.1	1.29916	0.0325964	0.139978
Mastocytes	TANC1	1.00464	0.0325964	0.213701
STS Mesenchymal-like Contactin+	AC126182.3	2.86563	0.0343166	0.500964
CD4+ Stressed	XG	1.01766	0.0323215	0.211783
M2 TREM2+ SPP1+	VMO1	0.91764	0.032598	0.318877
CD8+ ISG	AC011246.1	0.862595	0.0323225	0.324103
CD4+ Stressed	ATP6AP1L	0.805491	0.0323226	0.211783
CD8+ Exhausted	CHCHD6	0.630069	0.0323273	0.105195
Inflammatory Monocytes	TRABD	0.544718	0.0326062	0.355235
CD4+ Stressed	FAM185A	0.799457	0.0323326	0.211783
M2 TREM2+ SPP1+	C4orf45	1.1608	0.0326103	0.318877
CD8+ Stressed	PIK3C2A	0.563125	0.032334	0.155252
STS CTA high	KANK1	2.36597	0.0343311	0.804984
CD4+ Tregs	PHLPP1	0.896694	0.032335	0.239109
Inflammatory Monocytes	INPP4A	0.735474	0.0326119	0.355235
Monocytes EREG+	MGMT	0.569458	0.0326125	0.55212
Proinflammatory PMNs	ITPRIP	0.729484	0.0326153	0.179604
Matrix CAFs	SCARA5	2.58014	0.0385104	0.999515
Inflammatory Monocytes	CMTM6	0.625783	0.0326186	0.355235
Granulocytes_NIBAN1_TXNIPhi	MATN2	1.20424	0.0326201	0.247362
NK cells CD56 low	PSEN2	0.754729	0.0323443	0.429451
CD8+ Exhausted	MICA	0.88279	0.0323446	0.105229
M2 TREM2+ SPP1+	CIPC	0.777472	0.0326226	0.318877
CD4+ Tregs	HOOK3	0.555829	0.0323463	0.239109
Macro SELENOP+ SLC40A1+	TBC1D2B	0.578963	0.0326282	0.0845664
CD4+ Th17	NIFK	0.557835	0.0323544	0.42523
CD8+ Stressed	ID2	0.569478	0.0323599	0.155255
Arterial Endothelial Cells	RFK	0.925218	0.0374246	0.622201
CD8+ Stressed	TGOLN2	0.553103	0.0323645	0.155255
CD8+ Stressed	HMGA1P4	0.698423	0.0323653	0.155255
CD8+ Activated	DBI	0.589812	0.0323657	0.235237
Inflammatory Monocytes	PPP6R3	0.717801	0.0326458	0.355235
CD8+ Activated	TPRG1	0.572015	0.0323695	0.235237
JAK2_high_STS	IGHA1	7.14876	0.0343666	0.654143
M2 APOC1+ APOE+	SLC25A6	0.743351	0.0326495	0.361975
CD4+ Tfh	HPCAL1	0.529308	0.0323765	0.281178
CD8+ Exhausted	FBXW9	1.28621	0.032378	0.105315
Macro SELENOP+ SLC40A1+	SMARCAD1	0.652405	0.0326548	0.0846084
Granulocytes_NIBAN1_TXNIPhi	BCAR1	1.19237	0.0326556	0.247362
Granulocytes_NIBAN1_TXNIPhi	SLC12A1	1.24742	0.0326566	0.247362
STS Mesenchymal-like Undiff.	CPEB2	0.707879	0.0343794	0.339022
CD8+ Activated	TRGV2	0.923116	0.032385	0.235237
Pericytes	KLHL21	0.967467	0.0374521	0.652162
CD4+ T memory	ING1	0.558095	0.0323916	0.304241
M2 TREM2+ SPP1+	HLA-DOA	0.88548	0.0326685	0.318884
STS Mesenchymal-like ECM Remodeling	RPL12	0.646675	0.0343899	0.330458
STS Mesenchymal-like Undiff.	ESYT2	0.885275	0.0343907	0.339022
CD8+ ISG	LINC01358	0.834449	0.0323946	0.324103
Macro SELENOP+ SLC40A1+	SELENOT	0.525277	0.0326725	0.0846275
CD8+ GZMK+ Tm	NR4A2	0.579285	0.032396	0.266021
STS Epithelial-like	PHB	0.801616	0.0343976	0.201063
Granulocytes_NIBAN1_TXNIPhi	ILDR1	1.21968	0.0326772	0.247362
NA	RUNDC1	0.876268	0.0326785	0.14022
CD8+ ISG	FGF22	0.805263	0.032406	0.324103
Immunoregulatroy PMNs	ARHGAP9	0.649738	0.032683	0.103965
STS CTA high	SPATA41	2.88072	0.0344045	0.804984
STS Myofibroblastic	AC092807.3	1.51885	0.0344061	0.664271
CD4+ Stressed	ANKRD42	0.709118	0.0324084	0.212189
CD8+ Exhausted	PPRC1	0.65635	0.0324099	0.105366
Granulocytes_NIBAN1_TXNIPhi	SLC5A4-AS1	1.14759	0.0326872	0.247362
NK cells CD56 high	MAP2K7	0.491752	0.0324111	0.199987
Arterial Endothelial Cells	DPH3	0.763553	0.0374815	0.622201
CD8+ ISG	RARB	0.942381	0.0324163	0.324103
CD8+ Exhausted	RAB15	0.865032	0.0324177	0.105366
DCs AREG+	ZNF75D	0.786388	0.0326955	0.640738
M2 TREM2+ SPP1+	HADH	0.698307	0.0326971	0.318884
CD8+ Activated	CTCF	0.502768	0.0324233	0.235237
CD4+ Stressed	CBR3-AS1	0.679101	0.0324235	0.212196
CD4+ Activated	MPDU1	0.512307	0.0324239	0.234861
CD8+ ISG	METTL18	0.827319	0.0324267	0.324103
STS Proangiogenic	FZD10-AS1	3.85982	0.0344259	0.999994
CD8+ Exhausted	IFT27	0.634272	0.032428	0.105366
Macro SELENOP+ SLC40A1+	MCM5	0.637096	0.0327075	0.0846914
CD4+ Activated	ECI1	0.525038	0.0324317	0.234861
Vascular CAFs	ZNF672	0.904061	0.038611	0.717809
STS Immunomodulatory	MRPL47	0.646529	0.0344319	0.991176
CD8+ ISG	TAP1	0.648403	0.032434	0.324103
CD8+ Exhausted	MT1G	0.960734	0.0324348	0.105366
CD4+ Activated	BCAP31	0.549625	0.0324349	0.234861
Arterial Endothelial Cells	CYB5R3	0.656826	0.0375043	0.622201
STS Myofibroblastic	TCEAL3	0.872414	0.034436	0.664271
NA	PIK3CA	0.596367	0.0327143	0.1403
Capillary Venous Endothelial Cells	CEP112	0.723452	0.0375095	0.171641
STS Mesenchymal-like Contactin+	COQ9	0.809267	0.0344431	0.502386
CD4+ Activated	C15orf61	0.537012	0.0324446	0.234861
Proinflammatory PMNs	LONRF1	0.795323	0.0327229	0.179954
Tip Endothelial Cells	ADSL	0.850955	0.0375155	0.711561
Pericytes	MARK1	1.80771	0.0375172	0.652162
CD4+ Stressed	ENTPD5	0.75671	0.0324488	0.212229
CD8+ ISG	AC097518.2	1.26633	0.0324489	0.324103
CD8+ Activated	OAT	0.51807	0.0324498	0.235237
CD8+ Activated	ENY2	0.475382	0.0324521	0.235237
Tip Endothelial Cells	C16orf89	1.83797	0.0375225	0.711561
Vascular CAFs	ECE1	0.925916	0.0386335	0.717809
M2 TREM2+ SPP1+	AL121944.1	0.715963	0.0327331	0.318884
CD8+ Stressed	IREB2	0.445332	0.0324572	0.155598
Granulocytes_NIBAN1_TXNIPhi	POT1-AS1	1.17745	0.0327353	0.247362
Inflammatory Monocytes	MBD2	0.528205	0.0327357	0.355976
M2 TREM2+ SPP1+	TBCB	0.600858	0.032739	0.318884
CD4+ Th17	MLX	0.491999	0.0324626	0.42523
Vascular CAFs	IL2RB	1.07792	0.0386425	0.717809
Granulocytes_NIBAN1_TXNIPhi	DET1	1.02144	0.0327404	0.247362
CD4+ Activated	DUSP1	0.681258	0.0324664	0.234907
CD8+ Exhausted	C2CD2L	0.877388	0.0324679	0.105419
CD8+ Exhausted	LIPE-AS1	0.726494	0.0324719	0.105419
Arterial Endothelial Cells	PPP1R21	0.961639	0.0375416	0.622201
CD8+ Exhausted	COL14A1	0.935494	0.0324723	0.105419
STS CTA high	WDR81	1.53938	0.0344722	0.804984
NA	RNF215	0.889126	0.0327497	0.140387
Immunoregulatroy PMNs	MAPK14	0.762458	0.0327513	0.104121
DCs AREG+	CT69	0.975866	0.0327532	0.6411
CD8+ Stressed	LINC02325	0.615501	0.0324772	0.155615
CD8+ ISG	LINC01765	0.843623	0.0324778	0.324103
CD8+ ISG	LINC01242	1.26982	0.0324789	0.324103
CD4+ Tfh	HULC	0.710592	0.0324808	0.281557
CD4+ Tregs	RORA	0.55255	0.0324826	0.239581
CD8+ Stressed	SNHG22	0.735227	0.0324841	0.155615
Mastocytes	SPECC1	0.613197	0.0327621	0.214063
Proinflammatory PMNs	AC018755.5	1.13396	0.0327668	0.180074
CD8+ Exhausted	ZNF212	0.665646	0.0324902	0.105455
CD4+ Tfh	FMNL2	0.825367	0.032493	0.281557
Mastocytes	ISY1	0.573394	0.0327705	0.214063
NA	COL16A1	1.15248	0.0327711	0.140387
NA	HOXC6	1.30275	0.0327741	0.140387
CD8+ Exhausted	RBM44	0.92487	0.0324987	0.10546
STS Mesenchymal-like Contactin+	AC009318.1	1.60977	0.0344991	0.50243
CD4+ Activated	STUB1	0.573281	0.0324996	0.235035
Matrix CAFs	RHOBTB3	0.594367	0.0386833	0.999515
Proinflammatory PMNs	TMEM252-DT	1.15298	0.0327843	0.18011
STS Proangiogenic	DUSP2	2.53669	0.034508	0.999994
CD8+ ISG	MOB3C	0.879679	0.0325107	0.324103
NA	PDE6A	1.28667	0.0327887	0.140387
CD4+ Tfh	CCDC22	0.610349	0.0325118	0.281559
CD4+ Stressed	ADAMTSL1	0.842169	0.0325158	0.212526
CD8+ Exhausted	LINC00881	0.994099	0.0325159	0.105475
Tip Endothelial Cells	CHPF2	0.673588	0.0375881	0.711846
STS Epithelial-like	CLNS1A	0.58471	0.0345175	0.201442
CD8+ Exhausted	GOLM1	0.88382	0.0325173	0.105475
NA	FOXJ1	1.2277	0.0327954	0.140387
NK cells CD56 high	HHEX	0.768146	0.0325192	0.200304
NA	LINC01476	1.22471	0.0327963	0.140387
CD8+ Activated	SPAG7	0.502881	0.0325197	0.235363
STS Epithelial-like	UNC119	0.835794	0.0345257	0.201442
CD4+ Activated	AL365361.1	0.617078	0.0325265	0.235118
CD8+ ISG	TRIM68	0.884347	0.0325279	0.324103
NA	MCM3AP-AS1	1.27745	0.032805	0.140387
Arterial Endothelial Cells	GNLY	1.20659	0.0376007	0.622327
NA	AGMAT	1.2202	0.0328054	0.140387
M2 TREM2+ SPP1+	UBXN6	0.621944	0.0328057	0.319343
Capillary Venous Endothelial Cells	TMEM255B	0.469782	0.0376068	0.171885
JAK2_high_STS	PRPF4B	1.11581	0.0345372	0.65594
STS Immunomodulatory	BFAR	0.600024	0.0345373	0.991176
CD4+ Th17	RNF10	0.528054	0.0325398	0.42523
CD4+ Tfh	MRPL14	0.545388	0.0325408	0.281599
Vascular CAFs	TNS1	0.930907	0.0387337	0.717809
CD4+ Stressed	TTLL7	0.831837	0.0325492	0.212652
STS Mesenchymal-like Contactin+	ABT1	0.944845	0.0345524	0.50243
Granulocytes_NIBAN1_TXNIPhi	EPN2-AS1	1.18036	0.0328312	0.247362
CD8+ Activated	CD52	0.5222	0.0325561	0.235363
STS Epithelial-like	AIMP2	0.576479	0.0345574	0.201442
M2 APOC1+ APOE+	GNG10	0.808651	0.0328336	0.363081
CD4+ Tregs	AC232271.3	0.977845	0.0325597	0.239751
Pericytes	SAC3D1	0.912928	0.0376346	0.652162
STS Immunomodulatory	RPS29	0.797422	0.0345626	0.991176
Arterial Endothelial Cells	ACBD5	0.836046	0.0376377	0.622327
STS Epithelial-like	RPP21	0.627448	0.0345677	0.201442
CD4+ Tn	ZNF790	0.586838	0.0325671	0.277242
CD8+ Exhausted	AC010201.3	0.926897	0.0325723	0.105586
STS Mesenchymal-like Contactin+	AP000919.2	2.24931	0.0345749	0.50243
NA	C16orf74	1.27696	0.0328509	0.140387
Monocytes EREG+	ASPM	1.07673	0.0328546	0.55212
CD8+ Stressed	ADGRE5	0.548168	0.032578	0.155883
Immunoregulatroy PMNs	NSMCE2	0.906662	0.0328572	0.104336
NA	AC061958.1	1.3169	0.0328579	0.140387
Granulocytes_NIBAN1_TXNIPhi	C6orf132	1.16539	0.0328599	0.247362
Vascular CAFs	LIN7A	1.35226	0.0387703	0.717809
STS Mesenchymal-like Undiff.	STX6	0.666354	0.0345867	0.339858
Vascular CAFs	TRPM4	0.944912	0.0387751	0.717809
CD8+ Activated	ARHGDIB	0.490849	0.0325886	0.235363
STS CTA high	C4orf51	3.34188	0.034591	0.804984
NA	CACNG3	1.26595	0.0328665	0.140387
CD8+ Stressed	EXD3	0.53091	0.0325915	0.155898
Inflammatory Monocytes	EFTUD2	0.561722	0.0328697	0.356721
NA	PLEKHG4	1.32217	0.032871	0.140387
CD4+ T memory	TCEAL4	0.644505	0.0325955	0.30567
JAK2_high_STS	NFKB2	2.11666	0.0345984	0.656075
STS Epithelial-like	PSMD8	0.791653	0.0345985	0.201554
Tip Endothelial Cells	KITLG	1.08417	0.037673	0.712496
Capillary Venous Endothelial Cells	P3H2	1.0821	0.0376746	0.172005
CD4+ Activated	SCO2	0.560175	0.0325993	0.235532
Granulocytes_NIBAN1_TXNIPhi	LINC01132	1.22187	0.0328805	0.247362
STS Myofibroblastic	MCU	0.915582	0.0346073	0.664996
CD4+ Stressed	ALDH16A1	0.613073	0.0326051	0.212652
DCs AREG+	BANP	0.840102	0.0328835	0.642405
DCs CD1c+	RPS20	0.758658	0.0328847	0.596053
NA	APOBEC3B	1.28937	0.0328865	0.140387
Monocytes EREG+	METTL16	0.593983	0.0328867	0.55212
CD4+ Stressed	HOMER2	0.768289	0.0326113	0.212652
CD4+ Stressed	AL589765.7	0.854859	0.0326115	0.212652
CD4+ Tn	AL031280.1	0.718849	0.0326117	0.277242
Granulocytes_NIBAN1_TXNIPhi	AC009501.3	1.14069	0.0328944	0.247362
STS Mesenchymal-like Undiff.	BAZ1A	0.789244	0.0346221	0.339858
CD4+ Stressed	WDR27	0.559077	0.0326252	0.212652
STS Myofibroblastic	AC108463.3	1.19773	0.034628	0.664996
NA	GPR89A	1.11869	0.0329029	0.140387
Mastocytes	PDHA1	0.56723	0.0329039	0.214512
CD8+ GZMK+ Tm	COX6A1	0.546537	0.0326278	0.26648
Monocytes EREG+	LSM1	0.556482	0.0329081	0.55212
Granulocytes_NIBAN1_TXNIPhi	TMEM147-AS1	1.14731	0.0329085	0.247362
CD8+ GZMK+ Tm	FEM1B	0.491023	0.0326322	0.26648
STS Immunomodulatory	CARD16	1.5705	0.0346357	0.991176
CD4+ Stressed	TIGD7	0.786552	0.0326329	0.212652
NA	LINC00592	1.29858	0.0329112	0.140387
Macro SELENOP+ SLC40A1+	NOL8	0.586841	0.0329115	0.0851522
STS Mesenchymal-like Contactin+	AC245140.2	2.26768	0.0346383	0.50243
STS Mesenchymal-like Contactin+	LINC00649	2.37458	0.0346384	0.50243
M2 APOC1+ APOE+	DCAF8	0.506112	0.0329131	0.363713
CD8+ GZMK+ Tm	DNAJC19	0.563807	0.0326391	0.26648
Macro SELENOP+ SLC40A1+	IL10RA	0.714153	0.0329168	0.0851522
CD8+ Activated	BCAS2	0.506234	0.0326424	0.235363
CD4+ T memory	SMIM20	0.56078	0.032646	0.305876
STS Mesenchymal-like Undiff.	LRRFIP2	0.451805	0.0346497	0.339858
CD8+ GZMK+ Tm	MDH2	0.560419	0.032647	0.26648
Mastocytes	SEMA4D	0.669388	0.0329263	0.214572
STS Mesenchymal-like Contactin+	CASP6	0.955024	0.0346541	0.50243
Granulocytes_NIBAN1_TXNIPhi	OCLN	1.19748	0.0329289	0.247362
NA	WDR5B	1.16765	0.0329291	0.140387
JAK2_high_STS	THSD7A	5.56032	0.0346593	0.656075
CD8+ Activated	MICAL2	0.566982	0.032656	0.235363
STS Immunomodulatory	SDF4	0.761692	0.0346596	0.991176
DCs CD1c+	UCHL3	0.566645	0.0329352	0.596053
Vascular CAFs	UTRN	0.776131	0.0388504	0.718236
Monocytes EREG+	PRAM1	0.881536	0.0329362	0.55212
Tip Endothelial Cells	MEOX1	1.30664	0.0377398	0.712635
STS CTA high	HOXA6	2.89206	0.0346641	0.804984
Matrix CAFs	MXRA5	1.53802	0.0388535	0.999515
CD4+ Tn	KANK1	0.671619	0.032664	0.277242
JAK2_high_STS	CSNK1A1	1.6428	0.0346675	0.656075
DCs CD1c+	TMED2	0.593561	0.0329452	0.596053
CD4+ Tn	SSH2	0.742642	0.032669	0.277242
CD8+ Stressed	TTC21B	0.573134	0.0326714	0.156178
CD4+ Th17	AL096865.1	0.743516	0.0326715	0.42523
CD8+ Exhausted	CRIM1	0.694219	0.0326718	0.105853
STS Mesenchymal-like Undiff.	HGSNAT	0.920578	0.0346778	0.339858
STS Mesenchymal-like Undiff.	CEP120	0.640234	0.0346793	0.339858
CD8+ Exhausted	CCL18	1.12461	0.0326755	0.105853
Inflammatory Monocytes	FAS	0.680596	0.032953	0.357151
DCs AREG+	EPHB2	0.767609	0.0329531	0.642405
NA	SIX5	1.25002	0.0329549	0.140387
CD8+ GZMK+ Tm	SNRPD3	0.594561	0.0326775	0.26648
DCs CD1c+	RAD51C	0.626477	0.0329557	0.596053
CD4+ T memory	VEGFB	0.540669	0.0326829	0.306033
CD8+ Stressed	ZNF208	0.782154	0.0326829	0.156178
M2 TREM2+ SPP1+	BNIP1	0.701616	0.032962	0.320591
Arterial Endothelial Cells	INPP5B	0.905665	0.0377665	0.623576
CD8+ Activated	PTPRC	0.4226	0.0326867	0.235363
STS Myofibroblastic	ZMAT3	0.857098	0.0346912	0.665467
DCs CD1c+	RWDD1	0.650676	0.0329682	0.596053
Matrix CAFs	SH3PXD2B	1.07049	0.0388854	0.999515
CD4+ Th17	TRAM1	0.551956	0.032693	0.42523
CD8+ GZMK+ Tm	SAMD3	0.589256	0.0326931	0.26648
STS Immunomodulatory	PLAUR	1.30498	0.0346994	0.991176
Monocytes EREG+	VPS4A	0.546477	0.0329744	0.55212
STS Mesenchymal-like Undiff.	XIAP	0.468406	0.0347013	0.339858
NA	SPIN4	1.26613	0.0329757	0.140387
NA	PLEKHN1	1.24179	0.0329773	0.140387
Tip Endothelial Cells	CCDC85B	0.789802	0.0377817	0.712635
CD8+ Stressed	MKNK1	0.586262	0.0327032	0.156187
M2 TREM2+ SPP1+	BCAT1	0.793764	0.032981	0.320591
NA	PPFIA2	1.26266	0.0329817	0.140387
DCs AREG+	TSR1	0.65891	0.0329871	0.642405
JAK2_high_STS	ME1	2.39918	0.0347164	0.656075
M2 APOC1+ APOE+	EIF4A3	0.701894	0.0329899	0.364316
CD8+ Exhausted	ARMC9	0.695554	0.0327129	0.105951
CD4+ Tn	MSL2	0.581271	0.032715	0.277242
M2 TREM2+ SPP1+	PAXIP1-AS1	0.875447	0.0329928	0.320591
NA	AC012184.1	1.24354	0.0329959	0.140387
Arterial Endothelial Cells	CFAP36	0.96331	0.0378019	0.623576
NK cells CD56 high	AKAP13	0.500727	0.0327204	0.20108
CD8+ Activated	MYL12A	0.618971	0.0327234	0.235363
Inflammatory Monocytes	VPS4B	0.552458	0.0330011	0.357435
Granulocytes_NIBAN1_TXNIPhi	COLQ	1.2102	0.0330017	0.247362
NA	THSD4	1.2203	0.033003	0.140387
NA	ZNF274	0.800245	0.0330036	0.140387
STS Mesenchymal-like Contactin+	ZKSCAN2-DT	1.84406	0.0347318	0.502765
JAK2_high_STS	TOX3	6.62076	0.0347347	0.656075
Mastocytes	AL392172.1	0.677598	0.0330078	0.21498
STS Mesenchymal-like Undiff.	CERT1	0.63165	0.0347361	0.339858
NA	AL132800.1	1.16097	0.0330139	0.140387
NA	GALNT12	1.30266	0.0330155	0.140387
CD4+ Activated	SLC39A7	0.539148	0.0327381	0.236389
Monocytes EREG+	ETFB	0.652637	0.0330164	0.55212
CD8+ GZMK+ Tm	NEDD8	0.67149	0.0327391	0.26648
CD8+ Exhausted	ZNF273	0.623425	0.0327401	0.106017
Granulocytes_NIBAN1_TXNIPhi	HOXC6	1.23324	0.0330203	0.247362
Mastocytes	SLC25A11	0.547589	0.0330204	0.21498
STS Mesenchymal-like Undiff.	LRIG2	0.702394	0.0347494	0.339858
Immunoregulatroy PMNs	CTNNA1	0.560122	0.0330224	0.104759
CD8+ Activated	RPS24	0.566046	0.0327479	0.235363
Mastocytes	RGS16	0.835548	0.0330284	0.21498
NA	DUSP14	0.946896	0.0330312	0.140387
M2 TREM2+ SPP1+	CREBL2	0.753965	0.0330322	0.320783
Proinflammatory PMNs	UBR5-AS1	0.962937	0.0330333	0.181056
DCs AREG+	SLC4A7	0.64993	0.0330339	0.642405
CD4+ Th17	IER3IP1	0.455817	0.0327571	0.42523
NA	AC060234.1	1.28203	0.0330365	0.140387
CD4+ Th17	PPA1	0.514217	0.032759	0.42523
NA	AL512603.1	1.31818	0.0330371	0.140387
Pericytes	IAH1	0.998265	0.0378475	0.655046
CD4+ Tregs	SH3BGRL	0.500395	0.032764	0.240722
CD4+ Activated	TBC1D9B	0.533707	0.0327645	0.236389
CD8+ Early Activation	ADSS	0.458235	0.0327693	0.243292
CD4+ Stressed	OAT	0.525191	0.0327701	0.213272
STS Proangiogenic	RSL24D1	1.17693	0.0347816	0.999994
STS Immunomodulatory	ZNRD1	0.559043	0.0347836	0.991176
CD8+ Exhausted	TRBV3-1	1.25652	0.0327779	0.106105
Granulocytes_NIBAN1_TXNIPhi	ZNF17	1.09622	0.0330558	0.247362
STS Epithelial-like	PSMD2	0.555714	0.034784	0.202088
CD8+ Stressed	ZBP1	0.579577	0.0327805	0.156427
Granulocytes_NIBAN1_TXNIPhi	AC108519.1	1.19869	0.0330587	0.247362
CD4+ Th17	SAMD12	0.800932	0.032781	0.42523
CD8+ Exhausted	SLC41A3	0.640923	0.0327812	0.106105
M2 APOC1+ APOE+	CTSO	0.772743	0.0330591	0.364587
CD4+ Activated	C1orf50	0.575576	0.032782	0.236403
NA	GSTM2	1.12979	0.0330605	0.140387
STS CTA high	AC093307.1	2.50418	0.0347899	0.804984
Monocytes EREG+	NAGA	0.722748	0.033062	0.55212
CD8+ ISG	AC010727.1	0.839259	0.0327859	0.325633
STS CTA high	PTGS1	4.18285	0.0347976	0.804984
Monocytes EREG+	PPRC1	0.663776	0.0330718	0.55212
CD4+ Tn	ELF2	0.689433	0.0327977	0.277558
CD8+ GZMK+ Tm	PABPC1	0.507927	0.0327998	0.26648
NK cells CD56 low	PDGFRB	0.747473	0.0328002	0.434391
CD8+ Exhausted	TMEM67	0.795567	0.0328023	0.106151
Mastocytes	C2orf49	0.677739	0.0330806	0.215166
STS Immunomodulatory	DBI	0.766135	0.0348114	0.991176
NA	NAT8L	1.2883	0.0330831	0.140387
STS Mesenchymal-like Undiff.	CEP44	0.542704	0.0348134	0.339858
Mastocytes	COPS5	0.531447	0.0330878	0.215166
Capillary Venous Endothelial Cells	KAT6A	0.522029	0.0378978	0.17252
NK cells CD56 high	MIR22HG	0.489512	0.0328105	0.201443
CD4+ Stressed	UBOX5	0.764886	0.0328112	0.213425
NK cells CD56 high	SLC27A1	0.540461	0.032812	0.201443
Granulocytes_NIBAN1_TXNIPhi	PDGFC	0.830194	0.03309	0.247362
NA	AL138930.1	1.27265	0.0330907	0.140387
NA	TUSC3	1.26333	0.0330918	0.140387
STS Myofibroblastic	ADCY4	1.96838	0.0348237	0.666121
CD8+ Exhausted	AC021231.1	0.989185	0.0328204	0.106158
CD4+ Stressed	AF131215.6	0.836102	0.0328216	0.213425
CD8+ Exhausted	TAF1A	0.832388	0.0328218	0.106158
DCs AREG+	FAM135B	1.02841	0.0331014	0.642405
NA	SCOC-AS1	1.25439	0.0331026	0.140387
CD8+ Exhausted	ADM	0.938887	0.0328257	0.106158
CD4+ Tfh	HIGD1B	0.836312	0.0328271	0.28357
Inflammatory Monocytes	GLS	0.579298	0.0331067	0.357768
Granulocytes_NIBAN1_TXNIPhi	TLCD1	1.19494	0.0331115	0.247362
NA	AC011611.4	1.26556	0.0331118	0.140387
CD8+ Stressed	ADAM28	0.695119	0.0328365	0.156627
CD4+ Tfh	PSMD6-AS1	0.829684	0.0328372	0.28357
Granulocytes_NIBAN1_TXNIPhi	TPBG	1.19652	0.033116	0.247362
CD4+ Activated	FBXL13	0.769819	0.0328402	0.236711
Capillary Venous Endothelial Cells	SCARA3	1.42907	0.0379314	0.172592
Arterial Endothelial Cells	CXXC4	1.16141	0.0379319	0.623986
Macro SELENOP+ SLC40A1+	SHMT1	0.896316	0.0331211	0.0856266
NA	TRMT9B	1.24755	0.0331223	0.140387
NA	MSI2	0.883154	0.0331229	0.140387
NA	MINDY4	1.27607	0.0331231	0.140387
NA	LRRC1	1.28792	0.0331235	0.140387
CD8+ Exhausted	TRIM16	0.853724	0.0328474	0.106183
CD8+ ISG	TMEM62	0.658484	0.0328492	0.325921
STS Mesenchymal-like Contactin+	ZBTB8A	0.782348	0.0348569	0.503728
JAK2_high_STS	UCHL5	1.142	0.0348583	0.656824
CD4+ Tn	RHOH	0.671192	0.0328546	0.277886
Immunoregulatroy PMNs	PPP4R2	0.594478	0.0331347	0.104876
CD8+ GZMK+ Tm	NDUFA6	0.56801	0.0328614	0.26648
NA	AC074032.1	0.824039	0.0331402	0.140387
Pericytes	AL160006.1	1.24528	0.037959	0.656115
Tip Endothelial Cells	ENC1	0.921018	0.0379599	0.713786
CD8+ GZMK+ Tm	MRPL47	0.498903	0.0328698	0.26648
Macro SELENOP+ SLC40A1+	USP9X	0.661495	0.0331493	0.085686
CD4+ Tn	PHF20	0.531012	0.0328743	0.277898
NA	CSF1	1.08087	0.0331572	0.140387
STS Epithelial-like	ILVBL	0.701848	0.0348877	0.202349
Matrix CAFs	CMYA5	1.43455	0.0390856	0.999515
M2 APOC1+ APOE+	FEM1B	0.709189	0.0331584	0.364678
JAK2_high_STS	NUDT21	1.13956	0.0348888	0.656824
Arterial Endothelial Cells	FAM50B	1.04512	0.037973	0.623986
CD4+ Activated	FRMD4B	0.668008	0.0328836	0.236799
Immunoregulatroy PMNs	BTBD10	0.689312	0.0331663	0.10493
STS Epithelial-like	H2AFV	0.840657	0.0349001	0.202352
STS CTA high	AC023355.1	2.92974	0.0349005	0.804984
NA	AC133550.3	1.28038	0.0331712	0.140387
DCs AREG+	ATAD2B	0.626011	0.0331712	0.642405
STS Myofibroblastic	ADGRL3	2.13206	0.0349029	0.666561
Granulocytes_NIBAN1_TXNIPhi	SRSF12	1.00195	0.033173	0.247362
DCs AREG+	NEU4	1.09802	0.0331736	0.642405
CD8+ Stressed	PHF6	0.526201	0.0328958	0.156861
NA	AL590428.1	1.26501	0.0331759	0.140387
Granulocytes_NIBAN1_TXNIPhi	TTLL12	0.860029	0.0331783	0.247362
NA	LYPD2	1.28613	0.0331797	0.140387
Tip Endothelial Cells	MADD	0.917095	0.0379949	0.713786
NA	AC009005.1	1.29029	0.0331821	0.140387
M2 TREM2+ SPP1+	CHST14	0.895209	0.033183	0.322057
Vascular CAFs	MIR4435-2HG	1.22065	0.0391139	0.720928
STS Mesenchymal-like Undiff.	KMT2E	0.599652	0.0349179	0.339899
NA	WDR64	1.27707	0.0331881	0.140387
Pericytes	SLC9B2	0.891909	0.0380025	0.656115
DCs CD1c+	HIC1	0.899017	0.0331893	0.598727
NA	AC027307.3	1.26832	0.0331899	0.140387
CD4+ Tn	GNA13	0.529287	0.0329121	0.278062
STS Mesenchymal-like Undiff.	CLINT1	0.420574	0.0349252	0.339899
CD8+ GZMK+ Tm	NEDD1	0.47214	0.0329167	0.266557
CD4+ Tregs	LRRC8B	0.639224	0.0329209	0.241192
Macro SELENOP+ SLC40A1+	SOGA1	0.604377	0.0332024	0.0858096
Granulocytes_NIBAN1_TXNIPhi	ZNF559	0.835266	0.0332097	0.247362
Inflammatory Monocytes	UBE2Z	0.527161	0.0332111	0.357768
CD4+ T memory	RFK	0.452126	0.0329388	0.307471
CD4+ Tregs	GSTO1	0.582176	0.0329388	0.241192
DCs AREG+	KDM1A	0.61438	0.0332181	0.642504
Granulocytes_NIBAN1_TXNIPhi	LINC01681	1.16741	0.0332246	0.247362
Macro SELENOP+ SLC40A1+	SLC45A4	0.938708	0.0332273	0.0858604
Arterial Endothelial Cells	AC090004.2	1.93896	0.038044	0.623986
NK cells CD56 low	AL158071.4	0.815929	0.0329523	0.435624
CD4+ Tfh	PHF6	0.575971	0.0329559	0.284434
STS CTA high	METTL4	1.52792	0.0349671	0.804984
Pericytes	DCN	2.21783	0.0380556	0.656226
Granulocytes_NIBAN1_TXNIPhi	AC007032.1	0.868639	0.0332399	0.247362
NA	CRPPA	1.19713	0.0332423	0.140537
CD8+ GZMK+ Tm	KRT10	0.555328	0.0329691	0.266658
CD8+ Stressed	ARL17A	0.707708	0.0329722	0.157077
CD4+ Tregs	STXBP3	0.472025	0.0329724	0.241322
CD8+ Exhausted	ARHGAP22	1.28545	0.032974	0.106533
CD8+ Exhausted	AC022098.1	0.823837	0.0329764	0.106533
NA	AC015845.2	1.24693	0.033255	0.140537
STS Mesenchymal-like Undiff.	IFI16	1.20642	0.0349882	0.339936
NA	POLE2	1.26687	0.0332625	0.140537
CD8+ Exhausted	CEP72	0.831999	0.0329865	0.106541
CD8+ Stressed	GPR155	0.628246	0.0329882	0.157104
DCs AREG+	MAP7D3	0.708353	0.0332674	0.642699
STS CTA high	AL451070.1	3.37297	0.0350004	0.804984
STS Myofibroblastic	ARHGEF28	1.96693	0.0350033	0.667414
CD8+ Exhausted	PRC1	0.788079	0.032993	0.106541
NA	AC012306.3	1.26096	0.0332729	0.140537
CD8+ GZMK+ Tm	UBE2I	0.5188	0.0329947	0.266658
NA	TMEM184A	1.22453	0.0332749	0.140537
NA	PTCH1	1.31215	0.0332769	0.140537
CD4+ Tfh	AL357992.1	0.957992	0.0330004	0.284607
Immunoregulatroy PMNs	PPFIA1	0.644878	0.0332794	0.105146
Vascular CAFs	TSPAN12	1.13202	0.0392176	0.720928
CD8+ ISG	AC022540.1	0.79979	0.0330059	0.325921
CD4+ Tn	PLCL1	0.917179	0.0330074	0.278362
CD4+ Tfh	NAP1L2	0.756628	0.0330134	0.284607
M2 TREM2+ SPP1+	NDUFV3	0.633914	0.033292	0.322731
CD4+ T memory	DAPP1	0.58377	0.033017	0.307471
CD8+ Exhausted	POLA2	0.726145	0.0330172	0.106597
CD8+ GZMK+ Tm	KHDRBS1	0.452039	0.033019	0.266658
CD4+ Tn	TAB2	0.667186	0.0330219	0.278362
CD4+ Stressed	CASP6	0.558363	0.0330244	0.214376
NA	AC023282.1	1.27189	0.033304	0.140542
STS Mesenchymal-like ECM Remodeling	DST	0.679604	0.035039	0.333655
Tip Endothelial Cells	PKD1L1	1.38296	0.038128	0.715333
CD4+ Th17	SELENOK	0.605628	0.0330298	0.426278
CD8+ ISG	CSF1	0.791373	0.0330315	0.325921
CD4+ Stressed	GIPC2	0.836396	0.0330324	0.214376
NK cells CD56 low	B4GALNT3	0.768699	0.0330337	0.435872
STS Mesenchymal-like Contactin+	CCDC85C	1.49398	0.0350463	0.506041
M2 TREM2+ SPP1+	GON7	0.636162	0.0333142	0.322755
Inflammatory Monocytes	PCBP1	0.587422	0.0333165	0.358055
CD4+ Tn	PI4KA	0.677813	0.0330391	0.278362
NK cells CD56 low	APTR	0.629865	0.0330403	0.435872
Vascular CAFs	MMP25-AS1	0.883489	0.0392568	0.720928
Vascular CAFs	P2RY14	1.40942	0.0392585	0.720928
CD8+ GZMK+ Tm	CDK2AP2	0.555867	0.0330458	0.266658
CD8+ Exhausted	AC012076.1	0.871665	0.0330482	0.106674
Monocytes EREG+	SYT11	0.726918	0.0333298	0.555025
Monocytes EREG+	NDUFS3	0.624695	0.0333305	0.555025
CD8+ GZMK+ Tm	GFOD1	0.649304	0.0330519	0.266658
CD8+ Exhausted	FAM217A	0.736305	0.0330613	0.106694
DCs AREG+	AP003557.2	1.06644	0.0333401	0.642851
CD8+ Activated	SH2D2A	0.553946	0.0330623	0.236519
NK cells CD56 low	AL139246.5	0.569272	0.033065	0.435872
CD4+ Stressed	LILRB3	0.823177	0.0330657	0.214462
STS CTA high	FLRT2	1.55605	0.0350781	0.804984
NA	YOD1	1.1138	0.0333449	0.140572
NA	DNM3OS	1.24587	0.0333454	0.140572
CD8+ ISG	SCARA3	1.28185	0.0330678	0.325921
CD4+ Th17	NDUFV2	0.574522	0.0330703	0.426381
STS Mesenchymal-like Contactin+	CENPBD1	1.40112	0.0350841	0.506163
Macro SELENOP+ SLC40A1+	ACBD6	0.577995	0.0333506	0.0861517
STS Mesenchymal-like Undiff.	LIMS1	0.715112	0.0350853	0.340495
CD4+ Tfh	AL451070.1	0.792015	0.0330747	0.284823
DCs AREG+	ME3	0.903312	0.033354	0.642851
CD4+ Tfh	SPAG16	0.578237	0.0330758	0.284823
CD8+ GZMK+ Tm	TIMM10B	0.510575	0.0330821	0.26676
CD8+ Exhausted	ST7-AS2	0.83779	0.0330855	0.106737
JAK2_high_STS	SF3A3	1.17048	0.0351003	0.659806
CD8+ Exhausted	CNTNAP2	0.820352	0.0330888	0.106737
Monocytes EREG+	SERPINE1	0.911241	0.0333732	0.555025
CD8+ Stressed	RAB11FIP2	0.485641	0.0330966	0.157456
Proinflammatory PMNs	TSC22D3	0.878849	0.0333769	0.182324
CD4+ T memory	SAMHD1	0.543771	0.0331013	0.308055
Inflammatory Monocytes	RASSF2	0.721418	0.0333804	0.358055
CD4+ Tfh	EDRF1-AS1	0.761656	0.0331045	0.284909
JAK2_high_STS	TRIB1	2.55031	0.0351237	0.659806
CD8+ Early Activation	SMARCA2	0.513311	0.0331183	0.244863
NK cells CD56 low	Z83844.2	0.834775	0.0331186	0.435872
CD8+ ISG	IPO13	0.867199	0.033119	0.325921
M2 TREM2+ SPP1+	CMC1	0.577146	0.0333996	0.323198
STS Mesenchymal-like Undiff.	LDLRAD3	1.29387	0.0351344	0.34078
NA	C1orf100	1.26989	0.0334056	0.140682
M2 APOC1+ APOE+	BTF3	0.760978	0.0334064	0.364678
M2 APOC1+ APOE+	ITGB2	0.739812	0.0334075	0.364678
CD4+ Tregs	TBC1D17	0.546515	0.0331295	0.242238
STS CTA high	MMP27	2.93232	0.035144	0.804984
CD4+ Stressed	DNASE1L1	0.612326	0.0331332	0.214673
CD8+ Exhausted	TMEM35A	1.27968	0.0331334	0.106838
CD4+ Stressed	NIM1K	0.821264	0.0331375	0.214673
CD8+ Exhausted	POP1	0.619847	0.0331394	0.106838
STS CTA high	TCF21	4.41557	0.0351541	0.804984
CD8+ Exhausted	FAM185A	0.843962	0.0331411	0.106838
NK cells CD56 low	NUP133	0.620369	0.0331413	0.435872
CD4+ Tn	TES	0.522288	0.0331443	0.27894
NA	AC072061.1	1.26328	0.0334251	0.140682
NA	XCR1	1.23715	0.0334255	0.140682
NK cells CD56 low	AC092718.4	0.801654	0.0331466	0.435872
DCs AREG+	FAM124A	1.10534	0.0334258	0.642851
M2 APOC1+ APOE+	RPL3	0.757129	0.0334273	0.364678
Inflammatory Monocytes	DENND10	0.639972	0.0334277	0.358257
CD8+ Exhausted	COCH	0.876359	0.0331491	0.106841
Macro SELENOP+ SLC40A1+	SUMF2	0.639513	0.0334292	0.0863231
CD4+ Stressed	ALG8	0.582568	0.0331517	0.214673
STS Immunomodulatory	2025-03-02	0.769092	0.0351661	0.996333
CD4+ Stressed	MATN2	0.925834	0.0331547	0.214673
Matrix CAFs	SPATC1L	0.784749	0.0393779	0.999515
CD8+ GZMK+ Tm	COPE	0.579608	0.0331552	0.267067
M2 TREM2+ SPP1+	SPRYD4	0.854882	0.0334359	0.323358
Immunoregulatroy PMNs	SLC25A51	0.744661	0.0334423	0.105552
NA	PPP3CB-AS1	0.826519	0.0334432	0.140682
CD8+ Exhausted	RTL10	0.849902	0.0331655	0.106849
STS Myofibroblastic	LAMB2	0.966671	0.0351803	0.667414
Macro SELENOP+ SLC40A1+	BABAM2	0.820036	0.0334468	0.0863322
NA	AP001437.2	1.21429	0.0334473	0.140682
CD4+ Tfh	CCDC28A	0.531616	0.0331686	0.285184
NA	PRKRIP1	0.612926	0.0334495	0.140682
NA	FGFBP3	1.23193	0.0334514	0.140682
STS Mesenchymal-like Contactin+	CMC2	0.779456	0.0351869	0.50636
CD8+ Exhausted	TPCN1	0.728914	0.0331732	0.106851
CD4+ Tfh	CLK2	0.550047	0.0331741	0.285184
Immunoregulatroy PMNs	GOLGA4	0.562216	0.0334539	0.105552
Macro SELENOP+ SLC40A1+	TRIP6	0.70919	0.0334548	0.0863391
Inflammatory Monocytes	GPATCH8	0.561207	0.0334568	0.358296
M2 APOC1+ APOE+	RPL26	0.811556	0.0334611	0.364678
M2 TREM2+ SPP1+	SNRPF	0.608671	0.033462	0.32342
STS Mesenchymal-like ECM Remodeling	VTI1B	0.463148	0.0351986	0.333699
M2 APOC1+ APOE+	IER5	0.640955	0.0334642	0.364678
M2 APOC1+ APOE+	NHLRC3	0.69924	0.0334655	0.364678
STS Mesenchymal-like Undiff.	HTT	0.470204	0.0352036	0.3412
Vascular CAFs	SH3BP2	1.14767	0.0394146	0.722828
NA	AL139095.4	1.19703	0.0334728	0.140682
STS Mesenchymal-like Contactin+	AC007014.1	2.04862	0.0352096	0.50636
CD8+ GZMK+ Tm	POMP	0.604286	0.0331956	0.267251
M2 APOC1+ APOE+	SAMD9	0.67687	0.0334763	0.364678
Macro SELENOP+ SLC40A1+	DNAJB1	0.991049	0.0334771	0.0863829
STS Mesenchymal-like Contactin+	CATSPERD	2.00698	0.0352153	0.50636
DCs AREG+	DLG4	0.812079	0.033484	0.642851
CD4+ Activated	ZNF32	0.584965	0.0332103	0.238813
M2 TREM2+ SPP1+	ZNF844	0.779832	0.0334916	0.323514
JAK2_high_STS	WDR61	1.1602	0.035229	0.661062
CD4+ Stressed	TMEM150C	0.923731	0.0332141	0.214875
NK cells CD56 high	IL2RG	0.519139	0.033215	0.202984
Macro SELENOP+ SLC40A1+	NXF1	0.734261	0.0334956	0.0864172
CD4+ Tfh	NXN	0.786104	0.0332205	0.285422
CD8+ ISG	SLC8A1-AS1	1.24733	0.0332254	0.325921
Granulocytes_NIBAN1_TXNIPhi	AC012184.1	1.17541	0.0335055	0.247362
CD8+ ISG	TMEM177	0.86199	0.0332302	0.325921
Pericytes	GFPT2	2.08135	0.0383416	0.658001
NA	LINC00449	1.27567	0.033515	0.140764
NK cells CD56 low	USP54	0.639792	0.0332387	0.435872
CD4+ Stressed	POU2AF1	0.853939	0.0332389	0.214944
Pericytes	CRIPAK	1.15504	0.0383498	0.658001
CD8+ Early Activation	ABCA7	0.532592	0.0332402	0.245238
Granulocytes_NIBAN1_TXNIPhi	AL162431.1	1.06162	0.0335227	0.247362
NA	AL356599.1	0.903713	0.033524	0.140764
CD8+ GZMK+ Tm	JAML	0.672024	0.0332451	0.267367
Inflammatory Monocytes	GTPBP1	0.776038	0.0335261	0.358606
CD8+ Exhausted	LIX1-AS1	0.787076	0.0332492	0.107073
NA	AC018445.5	1.21814	0.0335288	0.140764
CD4+ Tn	EPB41L5	0.801106	0.0332539	0.279553
CD8+ Stressed	MAP3K5	0.812605	0.033255	0.15793
NK cells CD56 low	AC015802.6	0.657741	0.0332559	0.435872
NK cells CD56 low	PLCB1	0.908234	0.0332576	0.435872
NA	CLCA4-AS1	1.26879	0.033538	0.140767
CD8+ Exhausted	KRT222	1.31875	0.0332589	0.107082
STS Mesenchymal-like Contactin+	SIAH2-AS1	2.53433	0.035279	0.506469
CD8+ ISG	AC022929.2	1.28019	0.0332634	0.325921
Tip Endothelial Cells	MBTD1	1.0677	0.0383771	0.719047
STS CTA high	ABCA7	3.6841	0.0352827	0.804984
Mastocytes	BANF1	0.64851	0.0335458	0.217171
CD36+ CAFs	NDUFA2	0.643721	0.0394969	0.992363
M2 APOC1+ APOE+	RTRAF	0.650017	0.0335476	0.364805
STS Epithelial-like	RDH14	0.538565	0.0352853	0.203968
NA	CALN1	1.15206	0.0335506	0.140783
Granulocytes_NIBAN1_TXNIPhi	RBMS3-AS2	1.18864	0.0335511	0.247362
CD8+ ISG	AC005355.1	1.2125	0.0332723	0.325921
NK cells CD56 high	IGFBP7	1.21919	0.0332728	0.203162
CD8+ Activated	TOR2A	0.590003	0.0332729	0.237356
M2 TREM2+ SPP1+	SIGLEC1	0.948739	0.0335538	0.323924
CD4+ Tfh	AL138930.1	0.794984	0.033275	0.285592
Vascular CAFs	RPUSD1	1.07193	0.0395107	0.722889
CD4+ Tfh	AC018926.2	0.724859	0.0332811	0.285592
Pericytes	FKBP10	0.948263	0.0383939	0.658001
Inflammatory Monocytes	BTAF1	0.648287	0.0335626	0.358762
NA	AL021707.7	1.27766	0.0335674	0.140798
Granulocytes_NIBAN1_TXNIPhi	GUCY1A1	1.09162	0.03357	0.247362
Monocytes EREG+	COPS9	0.634029	0.0335718	0.555388
CD8+ Exhausted	NINJ2	0.642031	0.0332953	0.107129
Immunoregulatroy PMNs	KDM5B	0.641738	0.0335751	0.105793
STS CTA high	AC104530.1	2.68156	0.0353134	0.804984
CD4+ Tfh	SNX21	0.893878	0.0332965	0.285592
NA	TSLP	1.26768	0.0335765	0.140798
CD8+ ISG	MAP11	0.838075	0.0332988	0.325921
STS Myofibroblastic	PIGK	0.467651	0.035316	0.66744
CD8+ Exhausted	AC069234.1	0.900621	0.0332997	0.107129
STS Immunomodulatory	MRPL16	0.725172	0.0353172	0.998126
NA	AC002463.1	1.19894	0.0335799	0.140798
CD8+ Exhausted	LINC00528	0.956332	0.0333019	0.107129
Monocytes EREG+	DPM2	0.576399	0.0335841	0.555388
CD4+ Th17	WDR43	0.458147	0.0333054	0.428261
CD4+ T memory	APRT	0.643381	0.0333066	0.309529
CD4+ Stressed	BBS2	0.632086	0.0333084	0.215302
CD8+ ISG	AC022126.1	0.983184	0.0333096	0.325921
STS Mesenchymal-like Undiff.	NUP50	0.538843	0.0353314	0.341323
STS Myofibroblastic	FRK	1.14218	0.0353317	0.66744
Monocytes EREG+	TBRG4	0.665447	0.0335938	0.555388
CD8+ ISG	CXCR5	0.876327	0.0333151	0.325921
CD4+ T memory	LAPTM5	0.525631	0.0333207	0.309529
Granulocytes_NIBAN1_TXNIPhi	ZNF366	1.17365	0.0336006	0.247362
STS Mesenchymal-like Contactin+	H2AFX	1.68809	0.0353398	0.506768
STS Proangiogenic	C15orf40	0.926392	0.0353402	0.999994
DCs CD1c+	MNDA	0.844562	0.0336034	0.60486
CD4+ Th17	AC002306.1	0.651995	0.0333242	0.428261
STS Mesenchymal-like Undiff.	ATG2B	0.593632	0.0353489	0.341323
NA	LIMS2	1.22726	0.0336126	0.140849
Pericytes	PRELID3A	1.43534	0.0384489	0.658001
CD8+ GZMK+ Tm	JMY	0.689158	0.033335	0.267577
NA	ERVMER61-1	1.22599	0.0336145	0.140849
CD4+ Tfh	STPG2	0.812443	0.0333365	0.285676
Granulocytes_NIBAN1_TXNIPhi	LINC02680	1.07802	0.0336175	0.247362
CD8+ GZMK+ Tm	CPNE3	0.589501	0.0333416	0.267577
Arterial Endothelial Cells	IFITM2	0.669673	0.0384571	0.629149
DCs AREG+	EAF1	0.661537	0.0336215	0.642851
STS Mesenchymal-like Contactin+	MICB	1.54996	0.0353614	0.506768
CD4+ Tregs	LAMTOR4	0.589819	0.0333437	0.24357
Monocytes EREG+	DNAJC15	0.664402	0.0336288	0.555388
M2 TREM2+ SPP1+	DDB1	0.540325	0.03363	0.324277
CD8+ Stressed	Z99127.4	0.521836	0.0333507	0.158286
CD8+ Exhausted	NUF2	0.741835	0.0333508	0.107241
Macro SELENOP+ SLC40A1+	ENPP4	0.814801	0.0336313	0.0866988
CD8+ ISG	HIST1H3E	1.26338	0.0333544	0.325921
CD4+ Tfh	AC120193.1	0.729184	0.0333593	0.285676
Granulocytes_NIBAN1_TXNIPhi	GAGE2A	1.23929	0.033641	0.247362
CD4+ Tfh	OCIAD1-AS1	0.865058	0.0333627	0.285676
Granulocytes_NIBAN1_TXNIPhi	PLCE1	1.02555	0.0336424	0.247362
Vascular CAFs	TNS3	0.877152	0.0396027	0.722889
NA	IGSF3	1.24745	0.0336487	0.140905
CD8+ ISG	ZNF528	0.824882	0.0333709	0.325921
CD8+ ISG	JSRP1	0.877333	0.0333718	0.325921
STS Mesenchymal-like ECM Remodeling	ASPN	2.33108	0.035392	0.334428
STS Myofibroblastic	GAS6	3.0375	0.0353931	0.66744
CD8+ Exhausted	MTCL1	1.25945	0.0333752	0.107297
CD4+ Stressed	LINC02246	0.826497	0.0333763	0.215597
Granulocytes_NIBAN1_TXNIPhi	RNF227	1.02111	0.033656	0.247362
NK cells CD56 high	SPIN1	0.598552	0.033377	0.203471
Macro SELENOP+ SLC40A1+	PLA2G4C	0.709823	0.0336567	0.0867504
Inflammatory Monocytes	ZKSCAN1	0.530899	0.0336592	0.35909
Vascular CAFs	SOD3	1.3503	0.0396182	0.722889
CD4+ Stressed	SCRN3	0.589155	0.0333824	0.215597
STS Epithelial-like	SERPING1	1.33336	0.035402	0.2043
DCs AREG+	SNX19	0.623198	0.0336632	0.642851
CD8+ Exhausted	RDH13	0.722415	0.0333847	0.107305
M2 TREM2+ SPP1+	PEX19	0.647857	0.0336732	0.324415
STS Mesenchymal-like Contactin+	AC021351.1	2.17607	0.0354127	0.507081
Granulocytes_NIBAN1_TXNIPhi	TMTC4	0.952681	0.0336766	0.247362
STS Mesenchymal-like Undiff.	PPP3CA	0.963323	0.0354168	0.341697
CD4+ Tfh	KCNMA1	0.884563	0.0333976	0.285815
STS Epithelial-like	POR	0.694573	0.0354205	0.204338
CD4+ T memory	RAB21	0.480402	0.0334033	0.309678
CD4+ T memory	SYNJ2BP	0.544938	0.0334039	0.309678
STS Myofibroblastic	KIF13B	0.932703	0.0354235	0.66744
Vascular CAFs	TBL3	0.907831	0.0396427	0.722889
NK cells CD56 low	UBAP1L	0.643041	0.0334048	0.436252
CD4+ T memory	ZNF511	0.511213	0.033405	0.309678
CD4+ Tn	USP13	0.53355	0.0334099	0.280555
Monocytes EREG+	HCFC1R1	0.605996	0.0336942	0.5557
CD4+ Activated	ATP1A1-AS1	0.630595	0.033415	0.239944
CD8+ ISG	NICN1	0.790059	0.0334154	0.326138
STS Proangiogenic	FHOD1	1.41692	0.0354357	0.999994
Pericytes	SORD	1.07418	0.0385363	0.658001
CD8+ GZMK+ Tm	ETF1	0.522837	0.0334177	0.267846
CD4+ T memory	NCK2	0.633761	0.0334182	0.309678
CD8+ Stressed	ACYP2	0.715671	0.0334229	0.158309
CD4+ Tregs	SUMO1	0.476819	0.0334231	0.243917
Proinflammatory PMNs	LINC01303	0.905931	0.0337085	0.183521
CD8+ GZMK+ Tm	DNAJB6	0.509377	0.0334311	0.267846
CD4+ Th17	SLC3A2	0.477619	0.0334311	0.428911
STS Myofibroblastic	MYO1C	0.843571	0.0354527	0.66744
Immunoregulatroy PMNs	PDCD4	0.584161	0.0337156	0.106073
CD8+ Exhausted	ADCY10	0.940558	0.0334397	0.107459
NA	RIMS1	1.3188	0.0337214	0.140973
DCs AREG+	AHI1	0.702958	0.0337223	0.643124
NA	SPATA25	1.26374	0.0337232	0.140973
M2 TREM2+ SPP1+	NOL8	0.623729	0.0337273	0.324415
Vascular CAFs	B3GALNT2	0.957055	0.0396917	0.722889
NA	ALDH1L2	1.07794	0.0337331	0.140973
Granulocytes_NIBAN1_TXNIPhi	LINC02656	1.2275	0.0337339	0.247362
Pericytes	NANP	1.20491	0.0385756	0.658001
M2 TREM2+ SPP1+	TIMM29	0.768302	0.033735	0.324415
STS CTA high	WWC2	1.19746	0.0354771	0.805408
CD4+ Tn	DISC1	0.816296	0.0334575	0.28076
Pericytes	LRP12	1.06292	0.0385806	0.658001
CD8+ Early Activation	NPC1	0.693056	0.0334613	0.246427
Monocytes EREG+	CASP9	0.665988	0.0337419	0.555925
NA	ZNF287	1.30034	0.0337425	0.140973
NA	ODF3L1	1.24521	0.0337429	0.140973
STS Mesenchymal-like Contactin+	UBAC2-AS1	1.66468	0.0354839	0.507679
Arterial Endothelial Cells	VSIG10	0.77071	0.0385867	0.629876
CD4+ Stressed	ZNF726	0.743228	0.0334659	0.215968
DCs CD1c+	RAB8A	0.612368	0.0337474	0.606118
CD4+ Stressed	PTPRM	0.882826	0.0334683	0.215968
STS Mesenchymal-like ECM Remodeling	GNPTAB	0.681988	0.0354895	0.334747
CD8+ Exhausted	BICC1	1.12012	0.0334735	0.107545
M2 TREM2+ SPP1+	GBGT1	0.60841	0.0337551	0.324415
Matrix CAFs	SLC19A2	1.34499	0.0397218	0.999515
Mastocytes	STARD3NL	0.525319	0.0337599	0.218178
CD8+ GZMK+ Tm	PHF5A	0.50961	0.0334808	0.267846
M2 TREM2+ SPP1+	TCEAL1	0.748151	0.0337609	0.324415
NA	AL442125.1	1.28314	0.0337614	0.140973
JAK2_high_STS	ZNF407	2.00906	0.0355027	0.661868
NA	DAO	1.29346	0.0337637	0.140973
STS Mesenchymal-like ECM Remodeling	GNAI1	1.53246	0.0355059	0.334747
Inflammatory Monocytes	USP12	0.692994	0.0337669	0.35977
NA	MYBL1	1.22725	0.0337683	0.140973
Vascular CAFs	IGFBP2	1.68439	0.0397336	0.722889
CD8+ ISG	SLCO4A1	0.75531	0.0334911	0.326237
CD8+ ISG	REEP2	1.21731	0.0334939	0.326237
CD4+ T memory	PWP1	0.500602	0.0334947	0.309821
CD8+ ISG	THAP8	0.856684	0.0334957	0.326237
CD8+ Exhausted	AC061708.1	0.93603	0.0334957	0.107593
M2 APOC1+ APOE+	MRPS22	0.665065	0.0337767	0.365853
M2 TREM2+ SPP1+	TMCO1	0.584636	0.0337786	0.324415
Monocytes EREG+	AK6	0.625064	0.0337794	0.555982
CD4+ Activated	SUCLG1	0.515612	0.0335005	0.240324
STS Mesenchymal-like ECM Remodeling	SLC44A1	0.587141	0.0355229	0.334747
CD8+ Stressed	SFT2D2	0.454631	0.0335021	0.158559
Immunoregulatroy PMNs	DLGAP1-AS2	0.698297	0.0337891	0.106202
Granulocytes_NIBAN1_TXNIPhi	AC023282.1	1.20238	0.0337894	0.247362
NK cells CD56 low	ETV2	0.857839	0.0335111	0.436936
CD8+ ISG	AP000943.2	0.957957	0.0335113	0.326237
CD4+ Tregs	SNX3	0.513055	0.0335136	0.244197
NA	CORO6	1.27713	0.0337937	0.141043
STS Mesenchymal-like Undiff.	HMBOX1	0.873373	0.0355364	0.341856
Macro SELENOP+ SLC40A1+	DDX10	0.597706	0.0337953	0.0870665
CD8+ Activated	CBLB	0.763158	0.0335155	0.238305
Matrix CAFs	SCN1B	1.10847	0.0397626	0.999515
STS Myofibroblastic	CHFR	0.583093	0.0355394	0.668342
CD4+ Stressed	LEF1	0.761884	0.0335198	0.216182
STS Mesenchymal-like Contactin+	AC019197.1	2.57547	0.0355461	0.507808
CD4+ Tregs	TRBV28	0.885772	0.0335244	0.244197
JAK2_high_STS	ANAPC4	1.2785	0.0355494	0.661868
Arterial Endothelial Cells	TTLL10	1.76039	0.0386585	0.630316
NA	AC084734.1	1.26522	0.0338142	0.141093
STS Mesenchymal-like Undiff.	CYSTM1	1.37699	0.0355594	0.341856
CD8+ GZMK+ Tm	AP002387.2	0.578973	0.0335447	0.268076
STS Mesenchymal-like ECM Remodeling	COX16	0.661371	0.0355671	0.33476
Tip Endothelial Cells	LDLRAD2	0.93484	0.0386706	0.721598
CD8+ Exhausted	GMPPA	0.715544	0.0335471	0.107736
CD4+ Stressed	CACNA1D	0.806793	0.0335471	0.216182
CD8+ Stressed	SLC30A7	0.574763	0.0335498	0.158637
STS Mesenchymal-like Contactin+	DCAKD	0.672948	0.0355745	0.507808
STS Mesenchymal-like Contactin+	AL357075.4	2.04018	0.0355813	0.507808
NA	AC008629.1	1.2275	0.0338395	0.141144
STS Mesenchymal-like ECM Remodeling	RPS18	0.779858	0.0355825	0.33476
NK cells CD56 high	MAPRE2	0.620854	0.0335606	0.204019
Inflammatory Monocytes	PHACTR1	0.684871	0.0338412	0.360286
CD8+ Stressed	MYSM1	0.499258	0.0335639	0.158654
Granulocytes_NIBAN1_TXNIPhi	LRRC1	1.21588	0.0338458	0.247362
STS Mesenchymal-like Undiff.	YES1	0.714817	0.0355934	0.341856
NK cells CD56 low	USP31	0.598298	0.0335722	0.437123
CD4+ Tregs	NT5C	0.544557	0.0335733	0.244426
NA	RASGRF2	1.174	0.0338544	0.141144
Tip Endothelial Cells	TTC9	1.09284	0.0387028	0.721598
STS Immunomodulatory	RTCB	0.596428	0.0355987	0.999998
Granulocytes_NIBAN1_TXNIPhi	CD8B	1.15017	0.0338582	0.247362
CD8+ Exhausted	IMPA2	0.927551	0.0335814	0.107823
STS CTA high	ITGA2B	2.72243	0.0356049	0.805408
CD4+ Stressed	A1BG-AS1	0.619976	0.033584	0.216182
M2 TREM2+ SPP1+	CPTP	0.766981	0.0338651	0.324643
Granulocytes_NIBAN1_TXNIPhi	RELL2	1.15016	0.0338657	0.247362
STS Epithelial-like	CTNNBIP1	0.642812	0.0356104	0.204761
CD4+ Tfh	TRPC3	0.845354	0.0335873	0.287036
NK cells CD56 high	ITCH	0.637969	0.0335892	0.204111
CD8+ ISG	BTG3-AS1	0.883149	0.0335901	0.326314
Granulocytes_NIBAN1_TXNIPhi	ZNF304	1.1498	0.0338717	0.247362
CD4+ Tn	ANKRD17	0.779943	0.0335916	0.281459
CD4+ Stressed	AC092535.4	0.858189	0.0335926	0.216182
CD8+ GZMK+ Tm	MAP7D1	0.489967	0.0335927	0.268129
CD4+ Stressed	AC132192.2	0.78234	0.0335928	0.216182
NA	RHCG	1.24194	0.0338734	0.141144
Granulocytes_NIBAN1_TXNIPhi	AC018638.6	1.21866	0.0338736	0.247362
Granulocytes_NIBAN1_TXNIPhi	COCH	1.17847	0.0338757	0.247362
NA	AC012568.1	1.25347	0.0338761	0.141144
CD4+ Tfh	TUBB6	0.769473	0.0335969	0.287036
CD8+ Activated	MED30	0.509848	0.0335987	0.238562
CD8+ Stressed	RFC3	0.582056	0.0335991	0.158724
CD8+ Stressed	NFX1	0.551386	0.0335996	0.158724
CD8+ ISG	AC138627.1	0.927742	0.0336023	0.326314
Vascular CAFs	NSUN5	0.679943	0.039855	0.724116
STS Immunomodulatory	SMIM26	0.746655	0.0356284	0.999998
Macro SELENOP+ SLC40A1+	PLEKHA2	0.63131	0.0338852	0.0872707
CD8+ Exhausted	RFT1	0.625706	0.0336056	0.107855
NA	AC134312.5	1.25849	0.0338906	0.141144
Tip Endothelial Cells	TTC7B	0.915554	0.0387418	0.721598
NA	DNASE2B	1.22927	0.0338985	0.141144
CD8+ ISG	MMRN1	1.26367	0.0336189	0.326314
NA	AC006372.3	1.26289	0.0338998	0.141144
CD8+ Exhausted	TIMM21	0.76944	0.0336227	0.107886
Granulocytes_NIBAN1_TXNIPhi	TLR8	0.767525	0.0339043	0.247362
NA	SLIT1	1.2727	0.0339044	0.141144
STS Immunomodulatory	IFI16	1.19692	0.0356498	0.999998
CD4+ Tfh	RBM26-AS1	0.864598	0.033626	0.287123
CD8+ ISG	ABCG2	0.78338	0.033626	0.326314
CD4+ Th17	KLF3	0.602865	0.0336263	0.429503
M2 TREM2+ SPP1+	HAUS1	0.701832	0.0339075	0.324643
CD8+ Exhausted	FBLN2	1.12367	0.0336304	0.107886
Proinflammatory PMNs	DNAH7	1.05013	0.0339114	0.184078
CD8+ Early Activation	FCGR3A	0.888425	0.0336328	0.246495
CD4+ Th17	AC090772.2	0.727481	0.0336329	0.429503
CD4+ Tregs	LCORL	0.69614	0.0336338	0.24475
CD8+ Exhausted	PIGM	0.833759	0.0336364	0.107886
CD8+ ISG	TRIM45	1.27724	0.0336397	0.326314
NA	CACNB2	1.20448	0.0339229	0.141186
CD8+ Early Activation	RNF149	0.551839	0.0336439	0.246495
STS Epithelial-like	MFGE8	1.03094	0.0356688	0.20481
DCs CD1c+	NDUFB2	0.663004	0.0339256	0.606766
Matrix CAFs	CRLF1	2.31935	0.0398993	0.999515
DCs CD1c+	CXCL16	0.580697	0.0339271	0.606766
M2 APOC1+ APOE+	MRPL54	0.599853	0.0339326	0.366577
M2 APOC1+ APOE+	DUT	0.70513	0.0339349	0.366577
Granulocytes_NIBAN1_TXNIPhi	PPP1R21	0.661449	0.033935	0.247362
Tip Endothelial Cells	NBAT1	1.70954	0.0387869	0.721598
M2 TREM2+ SPP1+	COMMD8	0.545849	0.0339367	0.324643
CD8+ Exhausted	TMEM39B	0.829203	0.0336563	0.107927
CD8+ Early Activation	EXT2	0.564989	0.0336574	0.246495
DCs CD1c+	RAB32	0.701138	0.0339401	0.606766
STS Epithelial-like	TPRG1L	0.639102	0.0356844	0.204831
Proinflammatory PMNs	SNRK	0.794639	0.0339407	0.184172
Monocytes EREG+	EIF2B5	0.628193	0.0339414	0.556363
STS Mesenchymal-like Contactin+	AC022146.2	2.56848	0.0356858	0.50838
Macro SELENOP+ SLC40A1+	KANTR	0.682573	0.0339416	0.0874022
CD4+ Tfh	SETMAR	0.726551	0.0336634	0.287214
CD8+ Exhausted	TMEM191C	0.914226	0.033664	0.107929
M2 TREM2+ SPP1+	TTL	0.664255	0.0339473	0.324643
STS Myofibroblastic	LFNG	1.46248	0.0356949	0.668815
CD4+ T memory	MLXIP	0.517345	0.033673	0.310962
NA	KIAA1211	1.25902	0.0339566	0.14129
CD8+ Activated	CMC2	0.484767	0.0336766	0.238815
Granulocytes_NIBAN1_TXNIPhi	TPH2	1.15615	0.0339573	0.247362
STS CTA high	MAP7D2	2.66737	0.0357047	0.805408
CD4+ Activated	MOB2	0.529176	0.033685	0.2412
STS Mesenchymal-like Contactin+	KIF7	1.06391	0.0357104	0.50838
CD4+ Tregs	EMC9	0.625293	0.0336856	0.244893
CD4+ Stressed	AC139769.2	1.18334	0.0336878	0.216356
NA	AL512791.2	1.26096	0.0339694	0.141294
CD4+ T memory	HSPA9	0.52217	0.0336924	0.310962
STS Mesenchymal-like ECM Remodeling	CAPNS1	0.650446	0.0357186	0.335394
CD8+ ISG	DSCAML1	0.807588	0.033694	0.326314
NA	RASD2	1.30127	0.0339762	0.141294
CD4+ Stressed	MT-ATP8	0.749087	0.0336968	0.216356
Inflammatory Monocytes	CDCA4	0.773472	0.0339777	0.360402
Inflammatory Monocytes	SLA	0.958319	0.033979	0.360402
CD8+ GZMK+ Tm	RNF139	0.579335	0.033699	0.268182
CD8+ Exhausted	ACBD4	0.826424	0.033699	0.108019
CD8+ ISG	PCGF2	1.29119	0.0337037	0.326314
CD8+ Exhausted	TMCC1-AS1	1.22508	0.0337083	0.108025
Mastocytes	TNKS1BP1	0.892813	0.033991	0.219325
CD8+ ISG	ZNF512B	0.824545	0.0337123	0.326314
STS Myofibroblastic	C18orf32	0.659453	0.0357399	0.668815
Tip Endothelial Cells	FGF13	1.44579	0.0388498	0.721598
JAK2_high_STS	SEC24C	1.48252	0.0357416	0.662116
CD4+ Activated	NEIL2	0.756187	0.0337167	0.241267
NA	AC108471.2	1.23098	0.0340019	0.141294
STS Myofibroblastic	MCFD2	0.770116	0.0357498	0.668815
CD8+ Exhausted	LRFN5	1.25833	0.0337259	0.108059
Granulocytes_NIBAN1_TXNIPhi	ZNF287	1.23083	0.0340075	0.247362
NK cells CD56 low	CD247	0.526236	0.0337271	0.437604
NA	AL158206.1	1.23419	0.0340083	0.141294
STS Epithelial-like	TUBB6	0.769149	0.0357537	0.204909
NK cells CD56 low	ROR2	0.747895	0.0337288	0.437604
Monocytes EREG+	SYNJ2	0.993431	0.0340115	0.556363
STS Epithelial-like	SMIM14	0.980646	0.0357574	0.204909
Granulocytes_NIBAN1_TXNIPhi	AC087379.2	1.24541	0.0340123	0.247362
STS Mesenchymal-like ECM Remodeling	NDUFB5	0.597252	0.0357584	0.335394
NK cells CD56 low	EML5	0.840971	0.0337325	0.437604
Granulocytes_NIBAN1_TXNIPhi	IFFO1	0.760317	0.0340139	0.247362
CD4+ Tfh	ACSL4	0.571293	0.0337332	0.287517
NK cells CD56 low	FAM216A	0.674687	0.0337357	0.437604
CD4+ Stressed	AL354740.1	0.667597	0.033736	0.216356
Tip Endothelial Cells	AC004556.3	1.29252	0.0388723	0.721598
NA	C5orf17	1.29466	0.0340198	0.141294
Granulocytes_NIBAN1_TXNIPhi	PTBP2	0.812661	0.0340217	0.247362
STS Mesenchymal-like ECM Remodeling	EFEMP2	0.704296	0.0357676	0.335394
M2 TREM2+ SPP1+	CCL7	1.12956	0.0340223	0.324643
Granulocytes_NIBAN1_TXNIPhi	AC006960.2	1.17943	0.0340231	0.247362
Mastocytes	RBBP4	0.576596	0.0340233	0.219346
NA	AC051619.6	1.25506	0.0340251	0.141294
NA	AC020910.5	1.25014	0.0340268	0.141294
M2 TREM2+ SPP1+	AC110769.2	0.80443	0.0340283	0.324643
CD4+ Stressed	AGAP5	0.759761	0.0337488	0.216356
CD4+ Activated	CRYL1	0.570768	0.0337492	0.241319
CD8+ Stressed	ATXN1	0.826883	0.0337497	0.159236
Monocytes EREG+	TMED1	0.659972	0.0340313	0.556363
CD4+ Stressed	P4HA1	0.552647	0.0337506	0.216356
M2 TREM2+ SPP1+	NANP	0.871602	0.0340318	0.324643
CD4+ T memory	NARS2	0.690065	0.0337535	0.311065
Mastocytes	POLR3GL	0.577544	0.0340346	0.219346
CD4+ Stressed	SEPHS1	0.538546	0.0337547	0.216356
NA	ATP8A2	1.2019	0.0340373	0.141302
Vascular CAFs	BMP2	1.24677	0.0400178	0.724116
Monocytes EREG+	TOMM40	0.638655	0.0340408	0.556363
Capillary Venous Endothelial Cells	RAI14	0.538411	0.038897	0.175086
Granulocytes_NIBAN1_TXNIPhi	DERA	0.584651	0.0340419	0.247362
Inflammatory Monocytes	GMEB1	0.649866	0.0340424	0.360402
M2 TREM2+ SPP1+	HDAC4-AS1	0.900952	0.0340429	0.324643
CD4+ Th17	ELOVL5	0.611332	0.0337621	0.430616
Granulocytes_NIBAN1_TXNIPhi	TRMT10B	0.825712	0.0340447	0.247362
M2 APOC1+ APOE+	THOC2	0.535249	0.0340463	0.367465
Arterial Endothelial Cells	GKAP1	0.928882	0.0389026	0.632101
M2 TREM2+ SPP1+	INO80B	0.702005	0.0340485	0.324643
CD4+ Stressed	TIMD4	0.955368	0.0337683	0.216356
CD4+ Tfh	HIST1H2AK	0.671907	0.033772	0.287517
JAK2_high_STS	STK32A	4.36225	0.0357999	0.662116
STS Immunomodulatory	ALG2	0.7434	0.0358011	0.999998
CD8+ Activated	MZT2B	0.553956	0.0337767	0.239116
Inflammatory Monocytes	KLHL18	0.656851	0.0340576	0.360402
NA	ARHGAP31-AS1	1.26606	0.0340593	0.141357
Granulocytes_NIBAN1_TXNIPhi	POLR2B	0.541134	0.0340594	0.247362
Immunoregulatroy PMNs	MICU1	0.699587	0.0340603	0.106685
CD4+ Stressed	THBS4	1.02579	0.0337817	0.216356
CD8+ ISG	AC008569.2	0.886743	0.0337858	0.326624
Inflammatory Monocytes	ANKRD11	0.623562	0.0340689	0.360402
CD8+ Exhausted	RNF135	0.808125	0.0337934	0.108253
NA	AC006581.2	1.42212	0.0340749	0.141386
NK cells CD56 low	ATP1A3	0.77491	0.0337951	0.437604
CD4+ Stressed	ATF4	0.576318	0.0337986	0.216356
M2 TREM2+ SPP1+	FSD1L	0.759764	0.0340859	0.324643
STS CTA high	ZNF853	2.26593	0.0358358	0.805408
CD8+ Exhausted	DENND5B	0.950336	0.0338122	0.10829
NA	AL121987.2	1.27403	0.0340944	0.141392
Pericytes	GRID1	1.71311	0.0389533	0.661971
M2 TREM2+ SPP1+	HLA-G	0.939857	0.0340955	0.324643
STS Epithelial-like	PPM1G	0.568024	0.0358439	0.205276
CD8+ GZMK+ Tm	DIP2A	0.548244	0.0338161	0.268424
STS Epithelial-like	FBXO9	0.404504	0.0358453	0.205276
Granulocytes_NIBAN1_TXNIPhi	GIMAP1	0.780971	0.034103	0.247362
CD4+ Tfh	FAM106A	0.813957	0.0338224	0.287517
M2 TREM2+ SPP1+	ZNF597	0.91654	0.034105	0.324643
Arterial Endothelial Cells	PSIP1	0.618345	0.0389639	0.632366
DCs AREG+	CLDN12	0.941898	0.0341052	0.648082
CD4+ Tfh	MAPK13	0.565943	0.0338258	0.287517
M2 APOC1+ APOE+	TMEM123	0.623797	0.0341078	0.367716
NK cells CD56 high	TCF25	0.450784	0.0338298	0.205149
CD4+ Stressed	AL078604.4	0.960736	0.03383	0.21644
NA	AL138963.4	1.13835	0.0341142	0.141392
CD8+ GZMK+ Tm	MRPL41	0.585919	0.0338353	0.268424
Monocytes EREG+	ATAD3B	0.696536	0.0341172	0.556671
CD4+ T memory	FAM76A	0.511492	0.0338366	0.311469
DCs CD1c+	HLA-DOB	0.921579	0.0341189	0.608777
Proinflammatory PMNs	LINC01001	1.12972	0.0341218	0.184846
CD4+ Th17	GTF3A	0.546843	0.0338431	0.43098
JAK2_high_STS	ATE1	1.34315	0.0358763	0.662116
CD4+ Tn	CABYR	0.699969	0.0338494	0.282742
STS Proangiogenic	RND1	2.28413	0.0358787	0.999994
CD4+ Tregs	UBE2D2	0.448962	0.0338503	0.24562
Inflammatory Monocytes	ZNF516	0.80765	0.0341318	0.36058
Macro SELENOP+ SLC40A1+	SNCA	0.777075	0.0341322	0.0878377
Proinflammatory PMNs	MBOAT1	0.725916	0.0341327	0.184846
CD4+ Stressed	EEPD1	0.668384	0.0338533	0.21644
NK cells CD56 high	DGKZ	0.520184	0.0338545	0.205149
STS CTA high	CNGA4	2.70149	0.0358853	0.805408
Monocytes EREG+	FN1	1.08639	0.0341391	0.556671
M2 APOC1+ APOE+	RIPOR1	0.575314	0.0341392	0.367812
STS Immunomodulatory	SRI	0.539673	0.0358891	0.999998
Macro SELENOP+ SLC40A1+	CUL5	0.544694	0.0341418	0.0878486
CD4+ Stressed	HAR1A	0.780558	0.0338633	0.21644
NA	AC096711.2	1.27029	0.0341445	0.141392
Mastocytes	AC002070.1	1.03943	0.0341466	0.219467
Mastocytes	DMWD	0.916366	0.0341474	0.219467
CD4+ Tfh	ACADS	0.662551	0.0338684	0.287517
CD4+ Stressed	MUC12	0.807901	0.0338686	0.21644
Granulocytes_NIBAN1_TXNIPhi	OLFM1	1.1399	0.0341501	0.247362
Granulocytes_NIBAN1_TXNIPhi	AL050343.2	1.21361	0.0341515	0.247362
Granulocytes_NIBAN1_TXNIPhi	AC108667.2	1.21361	0.0341515	0.247362
Granulocytes_NIBAN1_TXNIPhi	AL158832.1	1.21361	0.0341515	0.247362
NA	CCDC3	1.16686	0.0341519	0.141392
Macro SELENOP+ SLC40A1+	IFI44L	1.17913	0.034155	0.0878687
CD8+ ISG	NRAV	0.861978	0.0338743	0.326876
Vascular CAFs	AC092807.3	1.05728	0.0401433	0.724116
STS Mesenchymal-like Undiff.	TRA2B	0.437934	0.0359066	0.341856
M2 TREM2+ SPP1+	PSMG1	0.709143	0.0341586	0.324964
CD4+ Tregs	KLF6	0.618411	0.0338797	0.245704
Monocytes EREG+	GLYCTK	0.727746	0.0341618	0.556671
Vascular CAFs	KLHL42	0.817409	0.0401488	0.724116
DCs AREG+	SLC4A8	0.857338	0.0341629	0.648082
Granulocytes_NIBAN1_TXNIPhi	FOXD1	1.21176	0.0341648	0.247362
CD4+ Tfh	NPTN-IT1	0.880074	0.0338869	0.287517
DCs AREG+	TET2	0.811013	0.0341757	0.648082
STS Mesenchymal-like ECM Remodeling	GSTK1	0.803057	0.0359263	0.335725
CD4+ Tfh	PIDD1	0.832057	0.033898	0.287517
STS Mesenchymal-like ECM Remodeling	RNF168	0.553553	0.0359289	0.335725
DCs AREG+	EPC2	0.610007	0.0341805	0.648082
Proinflammatory PMNs	AATK	0.794306	0.0341821	0.184991
STS Mesenchymal-like Contactin+	FBXO36	1.20014	0.0359323	0.50838
Immunoregulatroy PMNs	DIAPH2	0.735963	0.0341837	0.106949
Inflammatory Monocytes	ZNF655	0.497038	0.0341856	0.36058
CD8+ GZMK+ Tm	PLCXD2	0.679394	0.0339047	0.268695
STS Mesenchymal-like Contactin+	LRP2BP	1.87122	0.0359356	0.50838
Macro SELENOP+ SLC40A1+	GLB1	0.520389	0.03419	0.0879447
NA	NLGN2	1.23573	0.0341937	0.141392
NK cells CD56 low	CMKLR1	1.10728	0.0339127	0.437997
CD4+ T memory	SDAD1	0.530538	0.0339145	0.311862
Vascular CAFs	NRXN3	1.76993	0.0401872	0.724116
CD4+ Activated	MRPS22	0.511241	0.0339198	0.241964
CD4+ T memory	EIF1AD	0.512485	0.0339203	0.311862
CD8+ ISG	ELP6	0.56962	0.0339208	0.326876
CD8+ Stressed	AZIN1-AS1	0.650049	0.0339226	0.159952
Mastocytes	TOMM40	0.626247	0.0342061	0.219758
CD4+ Tregs	APOO	0.562802	0.0339285	0.245719
STS Mesenchymal-like Contactin+	AL133523.1	1.98485	0.0359592	0.50838
JAK2_high_STS	EIF5B	1.55483	0.0359594	0.662116
CD4+ Stressed	AL031768.2	0.875819	0.0339291	0.216736
CD4+ Activated	AKT1	0.617539	0.0339293	0.241964
Inflammatory Monocytes	UBE2J1	0.653528	0.034211	0.36058
Inflammatory Monocytes	JAML	0.886473	0.0342113	0.36058
M2 TREM2+ SPP1+	GINM1	0.601819	0.0342115	0.325089
CD8+ GZMK+ Tm	SLC25A19	0.511888	0.0339314	0.268718
CD4+ Activated	TIMM8B	0.5821	0.0339317	0.241964
NA	EFNA1	1.22368	0.0342139	0.141392
STS Mesenchymal-like Contactin+	CRTC1	1.05477	0.0359645	0.50838
Immunoregulatroy PMNs	SPRED2	0.752025	0.0342166	0.106991
CD8+ ISG	LINC01301	0.876048	0.033938	0.326876
CD8+ Exhausted	IGHV1-18	1.27753	0.0339424	0.108616
CD8+ GZMK+ Tm	SOD1	0.604303	0.0339429	0.268718
STS Mesenchymal-like Contactin+	TUFT1	1.55689	0.0359762	0.50838
M2 APOC1+ APOE+	PARP12	0.59321	0.0342304	0.367863
CD8+ Activated	ORAI1	0.5618	0.0339499	0.23938
Proinflammatory PMNs	RALGAPA2	0.979698	0.0342327	0.185142
M2 APOC1+ APOE+	TAPBPL	0.639396	0.0342329	0.367863
Granulocytes_NIBAN1_TXNIPhi	AC007292.3	1.14651	0.034235	0.247362
NA	RTKN	1.2321	0.0342372	0.141392
NA	ADAM33	1.25309	0.0342392	0.141392
CD8+ ISG	TPRN	0.790467	0.033959	0.326876
NA	DARS-AS1	1.22989	0.0342403	0.141392
NK cells CD56 low	ZNF593	0.533832	0.0339595	0.437997
CD4+ Tfh	SAP30	0.737812	0.0339605	0.287517
Pericytes	NT5DC1	1.05574	0.039108	0.662055
DCs AREG+	ZBED5-AS1	0.663306	0.0342437	0.648528
DCs CD1c+	SPCS1	0.644384	0.0342445	0.610351
STS Mesenchymal-like ECM Remodeling	TPST1	0.920476	0.0359953	0.336073
Capillary Venous Endothelial Cells	GRB2	0.44618	0.0391111	0.175769
CD4+ T memory	FRMD6	0.559599	0.0339666	0.312099
NK cells CD56 low	LINC00921	1.15308	0.0339667	0.437997
NA	LINC01695	1.2702	0.0342513	0.141392
Tip Endothelial Cells	SLC25A25-AS1	1.25721	0.03912	0.724807
Granulocytes_NIBAN1_TXNIPhi	SND1-IT1	0.800239	0.0342553	0.247362
CD4+ Tfh	PPP1R16A	0.756114	0.0339742	0.287517
CD36+ CAFs	HINT1	0.50901	0.0402478	0.992363
STS Mesenchymal-like Contactin+	AGAP2	2.71989	0.0360063	0.50838
M2 APOC1+ APOE+	NMB	0.73295	0.0342565	0.367863
NA	STMN2	1.22745	0.0342567	0.141392
NA	VEGFD	1.26256	0.0342604	0.141392
CD4+ Activated	ARPC4	0.574176	0.0339799	0.241964
JAK2_high_STS	CHD3	1.37744	0.0360128	0.662116
JAK2_high_STS	NFRKB	1.46619	0.0360134	0.662116
STS Myofibroblastic	L1CAM	2.39778	0.0360165	0.671899
NA	AC011446.3	1.23361	0.0342684	0.141392
STS CTA high	PMS1	0.937024	0.036022	0.805408
Vascular CAFs	CCNT2	0.711103	0.0402671	0.724116
STS CTA high	AL035071.1	1.38332	0.036027	0.805408
Pericytes	GSTM4	1.75228	0.0391446	0.662055
Granulocytes_NIBAN1_TXNIPhi	AC025171.4	1.21348	0.03428	0.247362
Granulocytes_NIBAN1_TXNIPhi	DSG2	1.21348	0.03428	0.247362
Granulocytes_NIBAN1_TXNIPhi	AC134312.1	1.21348	0.03428	0.247362
STS Mesenchymal-like ECM Remodeling	CTSA	1.16476	0.0360317	0.336231
STS Mesenchymal-like Contactin+	ZNF502	1.20969	0.0360346	0.50838
NA	ZNF296	1.19154	0.0342886	0.141392
M2 TREM2+ SPP1+	SLC37A4	0.778857	0.0342888	0.325554
STS Myofibroblastic	DEF8	0.878784	0.0360406	0.671899
Matrix CAFs	COL16A1	0.943099	0.0402877	0.999515
CD4+ Tfh	GLIS3	0.853861	0.0340137	0.287689
NA	LINC01060	1.28227	0.0342953	0.141392
NK cells CD56 high	UMPS	0.534453	0.0340152	0.206041
M2 TREM2+ SPP1+	ABCB7	0.642333	0.0343003	0.325554
JAK2_high_STS	SPTLC2	1.3523	0.0360535	0.662116
CD4+ Stressed	LRRC8C-DT	0.568086	0.0340219	0.217161
Immunoregulatroy PMNs	FNIP2	0.911869	0.0343062	0.107229
CD8+ Early Activation	MED15	0.545387	0.0340297	0.247393
JAK2_high_STS	CDC42	1.53221	0.0360647	0.662116
CD4+ Activated	ENOX1	0.794414	0.0340334	0.2421
NA	AC009090.6	1.21555	0.0343154	0.141392
Monocytes EREG+	TMEM126A	0.647231	0.0343165	0.558589
CD4+ Tn	IWS1	0.552139	0.034035	0.283211
Mastocytes	REX1BD	0.736701	0.0343177	0.220148
Matrix CAFs	GFPT2	1.28153	0.0403133	0.999515
STS CTA high	SMC5	1.02923	0.0360691	0.805408
CD4+ Tn	WDR37	0.684359	0.0340427	0.283211
STS Mesenchymal-like Undiff.	LONP2	0.514123	0.0360756	0.341856
NA	AL139042.1	1.3912	0.0343256	0.141392
NA	AL358472.5	1.24741	0.0343316	0.141392
Mastocytes	CUTC	0.631618	0.0343385	0.220173
DCs AREG+	ZMIZ2	0.612736	0.0343395	0.648794
Proinflammatory PMNs	ZNF333	0.776994	0.0343399	0.185476
CD4+ Stressed	NT5C3B	0.562972	0.0340624	0.217161
CD4+ T memory	STK38	0.611961	0.0340654	0.312817
CD4+ Stressed	IQCN	0.817237	0.0340656	0.217161
CD4+ Th17	NR1D2	0.558344	0.0340668	0.432249
NA	PPP1R14C	1.2904	0.0343506	0.141392
STS Epithelial-like	LTBR	0.94603	0.0361032	0.206273
NA	ZNF713	1.10139	0.0343543	0.141392
NA	EMX2OS	1.21842	0.0343549	0.141392
Pericytes	PACSIN3	1.67193	0.0392278	0.662246
Granulocytes_NIBAN1_TXNIPhi	AC072061.1	1.19124	0.0343572	0.247362
M2 TREM2+ SPP1+	PPFIBP2	0.769928	0.0343584	0.325916
NA	AC098872.1	1.24356	0.0343601	0.141392
Mastocytes	STX3	0.842352	0.0343615	0.220173
CD8+ Exhausted	TMEM45B	0.945502	0.0340821	0.109017
Granulocytes_NIBAN1_TXNIPhi	GCNT2	0.806624	0.034364	0.247362
CD4+ Tn	NUP188	0.560149	0.0340828	0.283342
STS Immunomodulatory	HEXD	0.682758	0.0361164	0.999998
CD4+ Stressed	ABCA3	0.792173	0.0340833	0.217161
Tip Endothelial Cells	LIMK1	1.27818	0.0392368	0.724807
NK cells CD56 high	TIPRL	0.536649	0.034085	0.2063
STS Mesenchymal-like ECM Remodeling	PDGFRB	1.0946	0.036119	0.336663
Mastocytes	ZRANB2	0.543189	0.0343688	0.220173
NA	NRIR	1.34964	0.0343703	0.141392
Tip Endothelial Cells	ZNF746	0.78345	0.0392431	0.724807
Proinflammatory PMNs	AC025034.1	1.06003	0.0343724	0.185562
DCs AREG+	AGPAT4	0.890621	0.0343733	0.648794
NA	FCER2	1.27344	0.0343753	0.141392
CD4+ Stressed	SYDE2	0.863727	0.0340946	0.217161
CD4+ Tn	IPO7	0.459167	0.0340957	0.283342
STS Mesenchymal-like Contactin+	AC079807.1	1.92902	0.0361296	0.508529
CD8+ Exhausted	TTLL1	0.839187	0.0340966	0.109027
JAK2_high_STS	FZD2	3.43061	0.0361308	0.662116
CD8+ Stressed	NCOR1	0.470147	0.0340977	0.160629
Pericytes	HIC1	0.98215	0.0392519	0.662246
NK cells CD56 low	RASSF5	0.510834	0.0340987	0.438585
CD8+ Exhausted	MRM3	0.663119	0.0340995	0.109027
Monocytes EREG+	CHCHD3	0.594834	0.0343821	0.558589
Granulocytes_NIBAN1_TXNIPhi	SPNS2	1.20363	0.0343828	0.247362
Granulocytes_NIBAN1_TXNIPhi	HIST1H2BF	1.17621	0.0343843	0.247362
CD4+ Tfh	TNFSF4	0.733675	0.0341026	0.288093
NA	PCDHGB6	1.25691	0.0343873	0.141392
Granulocytes_NIBAN1_TXNIPhi	GDPD3	1.21243	0.0343881	0.247362
Granulocytes_NIBAN1_TXNIPhi	AC020558.1	1.21243	0.0343881	0.247362
CD8+ GZMK+ Tm	HRAS	0.538003	0.0341088	0.269228
Macro SELENOP+ SLC40A1+	SYT1	0.921315	0.0343922	0.0884114
NA	ZNF790	0.991971	0.0343939	0.141392
CD8+ Exhausted	SIPA1L2	0.804828	0.0341136	0.109029
CD8+ GZMK+ Tm	CPNE2	0.553507	0.0341183	0.269228
CD4+ Tfh	CDT1	0.954397	0.0341183	0.288093
CD4+ Stressed	DPAGT1	0.792247	0.0341192	0.217208
CD8+ ISG	BICRA-AS1	0.868131	0.0341206	0.326876
Granulocytes_NIBAN1_TXNIPhi	SLFN12	0.727231	0.0344028	0.247362
NA	PRR16	1.21025	0.0344031	0.141392
NA	MORN4	1.23312	0.0344061	0.141392
STS CTA high	ADAMTSL5	4.11722	0.0361594	0.805408
CD4+ T memory	MAGOH	0.467422	0.0341305	0.313038
CD4+ Stressed	WDR62	0.837966	0.0341324	0.217208
CD4+ Tregs	RPA1	0.501554	0.0341357	0.24675
CD8+ Early Activation	RNGTT	0.623407	0.0341382	0.247393
CD8+ ISG	OSGEPL1	0.790194	0.0341387	0.326876
Matrix CAFs	COL11A1	2.60976	0.0404223	0.999515
STS Mesenchymal-like Contactin+	AL354892.1	2.24082	0.0361737	0.508529
Immunoregulatroy PMNs	HCK	0.905911	0.0344235	0.107493
STS Mesenchymal-like Contactin+	PP2D1	2.0019	0.0361802	0.508529
NK cells CD56 high	CSF1	0.673585	0.0341471	0.206528
CD8+ Early Activation	FEM1C	0.544973	0.0341496	0.247393
CD8+ Exhausted	SPIN2B	0.876276	0.0341551	0.10909
STS Immunomodulatory	CCDC91	0.943541	0.0361908	0.999998
CD8+ Early Activation	FOSL2	0.555541	0.0341571	0.247393
DCs AREG+	CLDND1	0.562715	0.0344409	0.649254
Tip Endothelial Cells	WIZ	0.712268	0.0393181	0.724807
Granulocytes_NIBAN1_TXNIPhi	AC022872.1	1.20995	0.0344447	0.247362
Granulocytes_NIBAN1_TXNIPhi	GRIA3	1.20995	0.0344447	0.247362
Granulocytes_NIBAN1_TXNIPhi	TRO	1.20995	0.0344447	0.247362
CD4+ Tfh	AL157871.4	0.8307	0.0341668	0.288343
CD4+ Stressed	LANCL1-AS1	0.819368	0.0341675	0.217208
NA	OSBP	0.624064	0.0344509	0.141509
CD4+ T memory	CIRBP	0.558312	0.0341694	0.313206
Vascular CAFs	SNHG10	0.946481	0.0404557	0.726405
CD4+ Activated	PHC1	0.551107	0.0341708	0.24285
Pericytes	TMEM54	1.29448	0.0393308	0.662782
Granulocytes_NIBAN1_TXNIPhi	TRNP1	1.20971	0.0344611	0.247362
M2 APOC1+ APOE+	HLA-DQA2	1.5299	0.0344614	0.368247
Granulocytes_NIBAN1_TXNIPhi	AC006372.3	1.19338	0.0344636	0.247362
Arterial Endothelial Cells	FGF12	1.17949	0.0393408	0.635993
CD8+ GZMK+ Tm	MT-ND3	0.54941	0.0341836	0.269292
NA	FBXO40	1.21999	0.0344671	0.141533
CD4+ Tregs	RAPGEF6	0.559514	0.0341872	0.246884
STS Mesenchymal-like ECM Remodeling	RETREG1	2.41015	0.0362248	0.336663
CD8+ Activated	FRMD8	0.471081	0.0341909	0.240198
Granulocytes_NIBAN1_TXNIPhi	AC093323.1	0.971219	0.0344733	0.247362
Granulocytes_NIBAN1_TXNIPhi	CENPO	1.13119	0.0344735	0.247362
Arterial Endothelial Cells	SETD1B	0.715413	0.0393536	0.635993
Proinflammatory PMNs	F11R	0.755222	0.0344774	0.185772
Tip Endothelial Cells	GMFB	0.84212	0.0393541	0.724807
CD4+ Th17	FAM89B	0.57847	0.0341976	0.432249
STS Epithelial-like	ARL16	0.991815	0.0362382	0.20677
M2 APOC1+ APOE+	LHFPL2	0.739019	0.0344852	0.368247
Granulocytes_NIBAN1_TXNIPhi	PCDH15	1.17891	0.0344858	0.247362
STS Mesenchymal-like Undiff.	DIP2B	0.81401	0.0362431	0.341856
NK cells CD56 high	MCM3AP	0.441058	0.0342076	0.206597
CD8+ Activated	ARHGAP26	0.713849	0.0342079	0.240198
M2 TREM2+ SPP1+	CTNS	0.722409	0.0344901	0.326798
Granulocytes_NIBAN1_TXNIPhi	AC134312.5	1.18899	0.0344906	0.247362
STS Mesenchymal-like Contactin+	CEP85	1.31871	0.0362448	0.508529
CD4+ Tfh	AC018878.1	0.832204	0.0342097	0.288385
M2 TREM2+ SPP1+	SLIRP	0.612916	0.034494	0.326798
CD4+ Th17	TRAPPC6A	0.579341	0.0342133	0.432249
CD8+ Exhausted	ASB6	0.834004	0.0342134	0.10922
Granulocytes_NIBAN1_TXNIPhi	KCNT2	1.21391	0.0344957	0.247362
Granulocytes_NIBAN1_TXNIPhi	RNF165	1.21391	0.0344957	0.247362
M2 APOC1+ APOE+	FLVCR2	0.656648	0.0344979	0.368247
CD8+ Exhausted	HEBP1	0.721704	0.0342174	0.10922
STS CTA high	OPA3	0.982669	0.0362546	0.805408
NA	TRPC5	1.22261	0.0345006	0.141533
Immunoregulatroy PMNs	SLAIN2	0.521551	0.0345025	0.107663
Granulocytes_NIBAN1_TXNIPhi	AC096741.1	1.21348	0.0345068	0.247362
JAK2_high_STS	TENT4B	1.59736	0.0362613	0.662146
Macro SELENOP+ SLC40A1+	LDLRAD4	0.890452	0.0345081	0.0886654
NA	AL591895.1	1.01776	0.0345099	0.141533
NK cells CD56 high	HNRNPA3	0.500537	0.0342291	0.206597
CD8+ ISG	CYYR1	1.29401	0.0342302	0.326876
CD4+ Th17	MRPL50	0.508422	0.0342311	0.432249
CD8+ GZMK+ Tm	ADA	0.517828	0.0342317	0.269292
NA	TSBP1-AS1	1.23709	0.0345159	0.141533
Granulocytes_NIBAN1_TXNIPhi	AF230666.1	1.20888	0.034517	0.247362
STS Mesenchymal-like Contactin+	LEFTY1	2.63754	0.0362716	0.508529
M2 APOC1+ APOE+	ZNF141	0.782382	0.0345175	0.368247
CD4+ Tregs	STRN3	0.629786	0.0342354	0.246884
Monocytes EREG+	PUS7	0.686597	0.0345185	0.559693
CD8+ ISG	EBF4	1.01462	0.034239	0.326876
NA	TM4SF18	1.24343	0.0345231	0.141533
NA	CFAP100	1.27581	0.0345236	0.141533
NA	HMCN2	1.28815	0.0345259	0.141533
CD8+ Exhausted	ZC2HC1C	1.26024	0.0342437	0.109258
STS Mesenchymal-like ECM Remodeling	MT-ND5	0.871873	0.0362822	0.336744
CD8+ GZMK+ Tm	KRR1	0.498816	0.0342455	0.269292
DCs AREG+	AC083843.3	0.930176	0.0345279	0.650143
M2 TREM2+ SPP1+	HM13	0.590138	0.034528	0.326798
CD4+ Tn	PHTF2	0.570803	0.0342464	0.28413
CD8+ ISG	MFAP3L	1.22385	0.0342471	0.326876
M2 TREM2+ SPP1+	DPY19L4	0.765231	0.0345314	0.326798
NK cells CD56 low	SPTBN4	0.668929	0.0342492	0.439406
CD4+ Stressed	KIF16B	0.695689	0.03425	0.21745
Immunoregulatroy PMNs	PURB	0.624504	0.0345325	0.10771
Granulocytes_NIBAN1_TXNIPhi	AL118506.1	1.15354	0.0345329	0.247362
CD8+ ISG	SAMSN1-AS1	0.958412	0.0342551	0.326876
STS Mesenchymal-like Contactin+	RASL10B	2.40577	0.0362923	0.508529
STS Mesenchymal-like Contactin+	AL022097.1	1.84397	0.0362937	0.508529
CD4+ Tregs	CASP4	0.566059	0.0342567	0.246921
CD4+ Stressed	RMDN1	0.539838	0.0342586	0.21745
Granulocytes_NIBAN1_TXNIPhi	AL451085.1	1.21397	0.0345413	0.247362
Granulocytes_NIBAN1_TXNIPhi	AC111170.1	1.21397	0.0345413	0.247362
Granulocytes_NIBAN1_TXNIPhi	PAIP2B	1.22296	0.0345421	0.247362
STS Epithelial-like	MAPK3	0.793235	0.0362981	0.207043
NA	JAG2	1.24211	0.0345502	0.141567
Granulocytes_NIBAN1_TXNIPhi	ZNF805	0.859585	0.0345513	0.247362
CD4+ Tn	AL136962.1	0.842577	0.0342704	0.284173
STS Mesenchymal-like ECM Remodeling	CDK2AP1	0.773842	0.0363085	0.336807
CD8+ Exhausted	GRPEL2-AS1	0.852888	0.0342724	0.109304
CD4+ T memory	GARS	0.548371	0.0342725	0.313962
JAK2_high_STS	HOXB3	3.64408	0.0363107	0.662146
CD4+ Stressed	SLFNL1-AS1	0.758005	0.0342733	0.21745
NA	TCEAL7	1.29469	0.0345567	0.141567
STS Mesenchymal-like Contactin+	TMC7	2.67347	0.0363125	0.508529
CD4+ Tfh	BLM	0.620554	0.0342762	0.288562
CD4+ Tfh	AL049830.3	0.868706	0.0342779	0.288562
STS Proangiogenic	CRBN	1.45435	0.0363177	0.999994
JAK2_high_STS	PDZD2	2.27119	0.0363246	0.662146
CD4+ Tfh	EML1	0.806513	0.0342886	0.288562
CD8+ Exhausted	LINC01949	1.23782	0.0342902	0.109338
Arterial Endothelial Cells	OSGIN2	0.780436	0.0394542	0.635993
STS Epithelial-like	ALDH16A1	0.775187	0.0363328	0.207153
Inflammatory Monocytes	PICALM	0.756504	0.0345775	0.363197
Vascular CAFs	OFD1	0.645563	0.0405879	0.726662
CD8+ Stressed	RPAP2	0.579645	0.0342976	0.161341
M2 APOC1+ APOE+	PPIB	0.66317	0.0345804	0.368436
Granulocytes_NIBAN1_TXNIPhi	CYP4F12	1.21348	0.034583	0.247362
Granulocytes_NIBAN1_TXNIPhi	ASIC1	1.21348	0.034583	0.247362
Granulocytes_NIBAN1_TXNIPhi	FAM133A	1.21348	0.034583	0.247362
CD4+ Activated	MHENCR	0.582901	0.0343019	0.243368
Granulocytes_NIBAN1_TXNIPhi	AL451065.1	1.21312	0.0345848	0.247362
Granulocytes_NIBAN1_TXNIPhi	LINC00621	1.21312	0.0345848	0.247362
CD4+ Stressed	GJB7	1.00722	0.0343027	0.217479
Granulocytes_NIBAN1_TXNIPhi	AC007114.1	1.12457	0.0345853	0.247362
DCs CD1c+	HAGH	0.570668	0.0345864	0.615604
Immunoregulatroy PMNs	RAPH1	0.765936	0.0345883	0.107824
CD4+ Tfh	CPT2	0.77795	0.0343065	0.288562
STS CTA high	GRIK1	3.64514	0.0363447	0.805408
STS CTA high	RASA4B	2.28267	0.0363451	0.805408
Macro SELENOP+ SLC40A1+	VPS45	0.637913	0.0345899	0.0888617
CD4+ Activated	ALG8	0.558406	0.0343076	0.243368
CD8+ Exhausted	AC245014.3	0.97825	0.034308	0.109371
Granulocytes_NIBAN1_TXNIPhi	ZSCAN25	0.948997	0.0345913	0.247362
Granulocytes_NIBAN1_TXNIPhi	BOC	1.15911	0.0345915	0.247362
CD8+ Stressed	ABCB1	0.656372	0.0343099	0.161341
NA	OVCH1	1.27865	0.0345923	0.141628
NA	SOX9	1.32595	0.0345928	0.141628
STS Mesenchymal-like Contactin+	PHYKPL	0.9547	0.036349	0.508529
CD4+ Tn	PER1	0.55235	0.0343133	0.284375
Immunoregulatroy PMNs	PTPN1	0.551666	0.034599	0.107824
Granulocytes_NIBAN1_TXNIPhi	SPSB4	1.21418	0.0345998	0.247362
Granulocytes_NIBAN1_TXNIPhi	AL365259.1	1.21418	0.0345998	0.247362
Granulocytes_NIBAN1_TXNIPhi	HAR1A	1.21418	0.0345998	0.247362
NA	TEAD4	1.24691	0.0346013	0.141628
Arterial Endothelial Cells	PVR	0.929854	0.039485	0.635993
STS Epithelial-like	MRGPRF	1.04691	0.0363588	0.207153
Immunoregulatroy PMNs	BIRC6	0.607332	0.0346058	0.107824
Mastocytes	SUCLG1	0.638242	0.0346068	0.221202
STS Epithelial-like	ITGB5	0.83938	0.0363655	0.207153
Monocytes EREG+	BORCS8	0.606641	0.0346095	0.560613
STS Proangiogenic	ASB6	1.4837	0.0363658	0.999994
CD8+ Stressed	TPR	0.517198	0.0343295	0.161341
Granulocytes_NIBAN1_TXNIPhi	DDIT4-AS1	1.21418	0.034612	0.247362
Granulocytes_NIBAN1_TXNIPhi	AC096637.1	1.21418	0.034612	0.247362
Granulocytes_NIBAN1_TXNIPhi	AC092718.2	1.21418	0.034612	0.247362
Granulocytes_NIBAN1_TXNIPhi	AL031670.1	1.21418	0.034612	0.247362
STS Mesenchymal-like Undiff.	CLIP1	0.430746	0.0363692	0.341856
NA	TSTD3	1.05485	0.0346177	0.141628
Granulocytes_NIBAN1_TXNIPhi	SLC3A1	1.11941	0.0346195	0.247362
STS CTA high	NRF1	1.97774	0.0363772	0.805408
STS Mesenchymal-like Undiff.	POM121C	0.679428	0.0363774	0.341856
STS Mesenchymal-like Contactin+	AC008079.1	2.6068	0.0363774	0.508529
Proinflammatory PMNs	BMERB1	0.926117	0.034625	0.186267
CD8+ ISG	THSD4	1.25384	0.0343432	0.326876
CD4+ Stressed	SUSD3	0.619209	0.0343433	0.217621
Vascular CAFs	DMD	1.26521	0.0406405	0.726662
Granulocytes_NIBAN1_TXNIPhi	AKR1C2	1.21397	0.0346285	0.247362
Granulocytes_NIBAN1_TXNIPhi	AMOTL2	1.21397	0.0346285	0.247362
Granulocytes_NIBAN1_TXNIPhi	CCDC8	1.21397	0.0346285	0.247362
CD8+ Early Activation	NEDD1	0.468778	0.0343474	0.248162
Capillary Venous Endothelial Cells	GALNT1	0.522184	0.0395153	0.17702
NA	SLC35E2B	1.02025	0.0346321	0.141628
Granulocytes_NIBAN1_TXNIPhi	CCR10	1.21381	0.0346341	0.247362
Granulocytes_NIBAN1_TXNIPhi	AC027601.6	1.21381	0.0346341	0.247362
CD8+ Exhausted	FUT7	0.903745	0.0343536	0.109494
STS Mesenchymal-like ECM Remodeling	C5orf15	0.712048	0.036393	0.337228
CD4+ T memory	ZMAT1	0.536478	0.0343571	0.314156
CD4+ Tfh	CAT	0.576591	0.0343574	0.28883
CD8+ Stressed	GIPC2	0.738892	0.0343623	0.161376
NA	AL031666.2	1.27938	0.0346455	0.141628
Granulocytes_NIBAN1_TXNIPhi	STIM1	0.754249	0.0346464	0.247362
Granulocytes_NIBAN1_TXNIPhi	LINC00276	1.17121	0.0346526	0.247362
Granulocytes_NIBAN1_TXNIPhi	AC132153.1	1.15626	0.0346568	0.247362
CD4+ T memory	AARS	0.622789	0.0343763	0.314156
Proinflammatory PMNs	JMJD1C	0.677483	0.034659	0.186337
CD4+ Stressed	TCEAL4	0.668378	0.0343781	0.217621
CD8+ Exhausted	REL	0.519947	0.0343787	0.109551
Vascular CAFs	LAMA5	1.26804	0.0406769	0.726662
CD4+ Th17	IER5	0.624672	0.0343811	0.43234
CD8+ ISG	SDC2	0.926026	0.0343817	0.326876
DCs CD1c+	SRRM1	0.514498	0.0346677	0.615604
CD8+ ISG	CINP	0.583515	0.0343855	0.326876
DCs CD1c+	SURF2	0.574415	0.0346692	0.615604
NA	MECOM	1.20873	0.0346702	0.141628
CD8+ ISG	AL021707.7	0.85766	0.0343892	0.326876
M2 APOC1+ APOE+	RPS10	0.708031	0.0346719	0.368931
CD8+ Activated	B3GAT3	0.574172	0.0343904	0.240516
Granulocytes_NIBAN1_TXNIPhi	C8orf48	1.21307	0.0346759	0.247362
Granulocytes_NIBAN1_TXNIPhi	LINC01273	1.21307	0.0346759	0.247362
M2 TREM2+ SPP1+	B3GNT8	0.88593	0.0346771	0.32756
CD4+ Stressed	TATDN1	0.526484	0.034399	0.217636
CD8+ GZMK+ Tm	LIN7C	0.506337	0.0344012	0.26989
Matrix CAFs	UAP1	1.14608	0.0407022	0.999515
CD4+ Tfh	AC073046.3	0.787342	0.0344039	0.289061
Mastocytes	MRPL54	0.601365	0.034688	0.221635
Vascular CAFs	EXOC8	0.873801	0.0407048	0.726662
CD8+ Early Activation	MSC-AS1	0.742834	0.0344062	0.2483
NA	ETS1	0.801193	0.0346889	0.141628
DCs CD1c+	ATP5MD	0.602966	0.0346899	0.615604
DCs AREG+	ZNF131	0.536959	0.0346914	0.651237
STS Myofibroblastic	CPNE2	1.02919	0.0364499	0.678063
NA	AL035681.1	1.26787	0.0346926	0.141628
STS Mesenchymal-like Undiff.	NOL10	0.430061	0.036451	0.341856
CD4+ T memory	HSPE1	0.57242	0.0344124	0.314297
CD8+ Stressed	GPATCH1	0.498951	0.0344137	0.161508
NK cells CD56 high	CDKN2D	0.607277	0.034414	0.207384
NA	LINC00589	1.24606	0.0346977	0.141628
M2 TREM2+ SPP1+	PIGF	0.609492	0.0346999	0.32756
Mastocytes	PHF1	0.656242	0.0347027	0.221642
JAK2_high_STS	MSANTD2	1.68235	0.0364614	0.663616
CD8+ Stressed	PCMTD2	0.45734	0.0344224	0.161508
NA	PLCD4	1.27957	0.0347052	0.141628
CD4+ Th17	IL23A	0.698718	0.0344252	0.43234
Granulocytes_NIBAN1_TXNIPhi	CD200	1.20602	0.0347127	0.247362
Granulocytes_NIBAN1_TXNIPhi	PRKAA2	1.20602	0.0347127	0.247362
Granulocytes_NIBAN1_TXNIPhi	RNF180	1.20602	0.0347127	0.247362
Granulocytes_NIBAN1_TXNIPhi	POU2AF1	1.20602	0.0347127	0.247362
Granulocytes_NIBAN1_TXNIPhi	HEYL	1.20602	0.0347127	0.247362
Granulocytes_NIBAN1_TXNIPhi	CXCR5	1.20602	0.0347127	0.247362
Granulocytes_NIBAN1_TXNIPhi	CD19	1.20602	0.0347127	0.247362
Granulocytes_NIBAN1_TXNIPhi	TNFRSF13C	1.20602	0.0347127	0.247362
Immunoregulatroy PMNs	BCAS3	1.12998	0.034713	0.108087
CD8+ GZMK+ Tm	MLF2	0.48489	0.0344304	0.26989
Pericytes	LUM	1.79986	0.0396018	0.666263
CD4+ Tn	SPSB1	0.554313	0.034432	0.284893
CD4+ Stressed	TMEM161B-AS1	0.572709	0.0344321	0.217755
Granulocytes_NIBAN1_TXNIPhi	ZNF3	0.778517	0.0347169	0.247362
NK cells CD56 low	ZNF561-AS1	0.723036	0.0344379	0.440159
NA	C3orf70	1.27113	0.0347212	0.141658
CD4+ Tfh	TMEM245	0.714907	0.0344419	0.289221
Immunoregulatroy PMNs	RRP12	0.734314	0.0347267	0.108109
Mastocytes	SIVA1	0.611874	0.0347294	0.221725
CD4+ Tregs	RASGRP1	0.568236	0.0344475	0.247778
CD8+ Exhausted	AC245297.2	1.2561	0.0344493	0.109718
CD8+ Exhausted	ZNF432	0.594373	0.0344526	0.109718
STS Mesenchymal-like Contactin+	AC092910.3	2.40465	0.0365004	0.508529
Granulocytes_NIBAN1_TXNIPhi	AP005717.2	1.21312	0.0347438	0.247362
DCs AREG+	OIP5-AS1	0.544769	0.0347451	0.651237
DCs AREG+	LINC01128	0.651657	0.0347454	0.651237
STS Proangiogenic	AC098487.1	1.81055	0.0365047	0.999994
NA	GRIN3B	1.28031	0.0347463	0.14169
Granulocytes_NIBAN1_TXNIPhi	LINC02550	1.21394	0.0347476	0.247362
Granulocytes_NIBAN1_TXNIPhi	WNT11	1.21394	0.0347476	0.247362
Granulocytes_NIBAN1_TXNIPhi	ARSE	1.21394	0.0347476	0.247362
CD4+ Tfh	NPM3	0.684661	0.0344652	0.289256
Tip Endothelial Cells	WIPF1	0.575947	0.039639	0.72772
M2 TREM2+ SPP1+	LNCAROD	1.00671	0.0347521	0.32756
Matrix CAFs	FAM174B	2.09389	0.040773	0.999515
CD8+ Exhausted	ATAT1	0.829272	0.0344706	0.109752
Macro SELENOP+ SLC40A1+	FOXRED2	0.763072	0.0347536	0.0891559
NA	AL136295.7	1.20031	0.0347538	0.14169
CD8+ ISG	CCNQ	0.658478	0.0344709	0.326876
NA	HIGD1B	1.29437	0.0347551	0.14169
CD4+ Th17	EIF3J	0.475039	0.0344761	0.432378
Immunoregulatroy PMNs	PLSCR2	1.04077	0.0347605	0.108194
CD4+ Stressed	PAK3	0.740116	0.034479	0.217853
Granulocytes_NIBAN1_TXNIPhi	CNFN	1.15507	0.0347623	0.247362
Vascular CAFs	UTP15	0.940372	0.0407836	0.726662
NK cells CD56 low	SOX13	1.11397	0.0344814	0.440159
CD8+ ISG	AC034238.1	0.948792	0.0344815	0.326876
STS Mesenchymal-like Contactin+	ANKRD7	2.11515	0.0365252	0.508529
Mastocytes	SNRPD1	0.64523	0.0347664	0.221811
CD8+ ISG	CYP3A5	0.75796	0.0344839	0.326876
DCs CD1c+	GSTZ1	0.687284	0.0347669	0.616302
STS Mesenchymal-like Contactin+	AL596218.1	2.42437	0.0365282	0.508529
Mastocytes	DIS3L	0.71883	0.0347699	0.221811
Tip Endothelial Cells	GNA12	0.789003	0.0396603	0.72772
M2 APOC1+ APOE+	TMED9	0.604441	0.0347732	0.369503
NK cells CD56 high	ECPAS	0.581504	0.0344908	0.207764
CD4+ Tfh	AL022097.1	0.783064	0.0344925	0.289327
CD8+ Early Activation	RALGAPB	0.560443	0.0344931	0.248743
STS Mesenchymal-like Contactin+	ZNF571	1.25892	0.0365386	0.508529
CD4+ Th17	CLPP	0.540614	0.034497	0.432378
STS Epithelial-like	MANBAL	0.74382	0.0365401	0.207707
CD4+ Stressed	HIST1H4A	0.888303	0.0344998	0.217853
CD8+ ISG	AP000692.2	0.940805	0.0345037	0.326876
STS Mesenchymal-like Contactin+	CBR1	0.935659	0.0365466	0.508529
NA	AC010654.1	1.25034	0.0347878	0.14175
CD8+ ISG	CLEC18A	1.25217	0.0345062	0.326876
STS Mesenchymal-like Undiff.	NUFIP2	0.706227	0.0365489	0.341856
Inflammatory Monocytes	CANT1	0.669672	0.0347901	0.364344
NK cells CD56 high	EGR1	0.726342	0.0345097	0.207796
M2 APOC1+ APOE+	MRPL21	0.538824	0.0347935	0.369503
Granulocytes_NIBAN1_TXNIPhi	AC136475.5	1.25539	0.0347937	0.247362
CD4+ Tregs	RHNO1	0.550068	0.0345126	0.247944
Granulocytes_NIBAN1_TXNIPhi	ARRDC5	1.1369	0.0347964	0.247362
CD4+ Stressed	CDK5RAP3	0.528011	0.0345174	0.217853
NA	PITRM1-AS1	1.23193	0.0348007	0.14175
Immunoregulatroy PMNs	ATG16L2	0.69189	0.0348023	0.108251
CD8+ Activated	CCDC167	0.589287	0.0345206	0.240837
STS Myofibroblastic	CHSY3	1.51264	0.0365639	0.678112
NA	IL13	1.30906	0.0348044	0.14175
M2 TREM2+ SPP1+	MRPL24	0.656203	0.0348072	0.327848
STS Mesenchymal-like Undiff.	TAF15	0.454447	0.0365685	0.341856
CD4+ Stressed	SGCZ	0.882222	0.0345265	0.217853
Immunoregulatroy PMNs	IQGAP2	0.689095	0.0348104	0.108251
STS Myofibroblastic	LRRC40	0.566456	0.0365707	0.678112
STS Mesenchymal-like Contactin+	HIST1H3J	3.25899	0.0365714	0.508529
STS Mesenchymal-like Undiff.	YME1L1	0.461496	0.0365729	0.341856
Immunoregulatroy PMNs	COG5	0.730643	0.0348142	0.108251
CD8+ ISG	AC009309.1	0.911616	0.0345313	0.326876
Monocytes EREG+	VDR	0.996775	0.0348163	0.562846
CD4+ Stressed	ARHGEF6	0.539085	0.0345335	0.217853
Immunoregulatroy PMNs	DCAF6	0.571134	0.0348187	0.108251
CD8+ Exhausted	VARS	0.704348	0.034538	0.109906
NA	AC079447.1	1.18361	0.0348211	0.141783
CD8+ ISG	RTL6	0.862155	0.0345386	0.326876
STS Mesenchymal-like Contactin+	AC012640.1	2.36481	0.0365834	0.508529
Inflammatory Monocytes	PLEKHO2	0.748531	0.0348255	0.364397
STS Mesenchymal-like Undiff.	DCAF1	0.550257	0.0365863	0.341856
CD4+ Tfh	SFI1	0.589413	0.0345443	0.289602
CD4+ Tregs	MEA1	0.510183	0.0345458	0.247948
CD8+ ISG	PLCXD2	0.759855	0.0345468	0.326876
STS CTA high	SLC7A9	2.64868	0.0365933	0.805613
CD8+ Exhausted	PAQR8	0.802764	0.0345561	0.109906
CD8+ Exhausted	GCC2-AS1	0.803466	0.0345583	0.109906
CD4+ T memory	AIDA	0.5305	0.0345612	0.314808
CD8+ Exhausted	AF235103.3	0.871533	0.0345624	0.109906
STS Mesenchymal-like Contactin+	SLC5A4-AS1	2.58355	0.0366061	0.508529
Mastocytes	KRR1	0.544593	0.0348459	0.222002
Pericytes	HELLPAR	1.53242	0.0397418	0.667312
CD4+ Tfh	RASAL2	0.717666	0.0345662	0.289622
Immunoregulatroy PMNs	MRTFA	0.931701	0.0348496	0.108267
Immunoregulatroy PMNs	RTN4	0.605836	0.034854	0.108267
CD4+ T memory	CLEC2D	0.610872	0.0345717	0.314808
Tip Endothelial Cells	KCNQ1	1.22041	0.0397499	0.72772
CD8+ ISG	ARHGAP8	0.853882	0.034573	0.326876
CD4+ Activated	RTF2	0.517447	0.0345737	0.245027
NA	CNTNAP2	1.21946	0.0348574	0.141836
Monocytes EREG+	RPL4	0.749967	0.0348584	0.562949
M2 TREM2+ SPP1+	TSPAN33	0.917649	0.0348588	0.327848
Mastocytes	MAPKAPK5	0.627815	0.0348621	0.222002
M2 TREM2+ SPP1+	PCCB	0.736655	0.0348629	0.327848
Macro SELENOP+ SLC40A1+	ZMPSTE24	0.589018	0.0348639	0.0894109
NA	C5orf46	1.23175	0.0348653	0.141836
DCs CD1c+	PSMB2	0.634202	0.03487	0.616832
Macro SELENOP+ SLC40A1+	NPTN	0.574759	0.0348716	0.0894165
M2 APOC1+ APOE+	OSCAR	0.752518	0.0348721	0.36952
NA	CD5	1.16488	0.0348751	0.141836
CD4+ Tfh	SESN1	0.71072	0.034592	0.289622
CD8+ Early Activation	CTBP2	0.692056	0.0345932	0.24911
NA	TIGD2	1.12764	0.0348776	0.141836
STS CTA high	ADAM11	2.51296	0.0366462	0.805613
NA	TMEM191C	1.20215	0.0348898	0.141837
Monocytes EREG+	SAMHD1	0.681693	0.0348915	0.562949
CD8+ Early Activation	SLC38A2	0.456073	0.0346096	0.24911
DCs AREG+	AL035634.1	1.08413	0.0348937	0.65277
CD8+ Exhausted	FCRL5	1.24794	0.0346113	0.110024
CD8+ Exhausted	NUDT7	0.98337	0.034614	0.110024
STS Mesenchymal-like Undiff.	SLC36A4	0.740133	0.0366591	0.341856
M2 TREM2+ SPP1+	TPGS1	0.662022	0.0348989	0.327997
CD4+ Activated	SVIP	0.610285	0.0346166	0.245217
CD8+ Stressed	RAD54L2	0.507173	0.0346169	0.162071
NA	GLI2	1.29921	0.0349015	0.141837
Granulocytes_NIBAN1_TXNIPhi	GLIS2	1.14792	0.0349022	0.247362
NA	C15orf65	1.22381	0.0349038	0.141837
CD8+ Exhausted	RHCE	0.847058	0.034623	0.11003
DCs AREG+	AGO2	0.748485	0.0349071	0.65277
STS Epithelial-like	MRPL42	0.580171	0.0366716	0.208146
STS Myofibroblastic	PIK3CA	0.532966	0.0366765	0.678163
STS Proangiogenic	CINP	1.23877	0.0366765	0.999994
CD4+ Activated	RGP1	0.777499	0.034634	0.245226
Granulocytes_NIBAN1_TXNIPhi	AC019205.1	1.15122	0.0349178	0.247362
NA	SMAGP	1.16109	0.0349212	0.14186
STS Mesenchymal-like Contactin+	CASS4	2.4301	0.0366839	0.508669
Macro SELENOP+ SLC40A1+	FAM98B	0.613322	0.0349225	0.089519
STS CTA high	SLC39A9	1.2871	0.0366845	0.805613
M2 TREM2+ SPP1+	TRAPPC6A	0.545761	0.0349265	0.328068
DCs CD1c+	NAA20	0.626212	0.0349266	0.616832
NA	VSTM1	1.26608	0.0349268	0.14186
STS Myofibroblastic	SMARCD3	0.925955	0.036692	0.678163
Granulocytes_NIBAN1_TXNIPhi	KBTBD12	1.21377	0.0349322	0.247362
Granulocytes_NIBAN1_TXNIPhi	LINC01277	1.21377	0.0349322	0.247362
Granulocytes_NIBAN1_TXNIPhi	AC004990.1	1.21377	0.0349322	0.247362
Granulocytes_NIBAN1_TXNIPhi	KCNJ1	1.21377	0.0349322	0.247362
Granulocytes_NIBAN1_TXNIPhi	AL353660.1	1.21377	0.0349322	0.247362
Granulocytes_NIBAN1_TXNIPhi	MAGEB10	1.21377	0.0349322	0.247362
CD8+ Exhausted	C9orf147	0.778083	0.0346492	0.11009
STS Mesenchymal-like ECM Remodeling	LY6E	1.40755	0.0367031	0.338644
Granulocytes_NIBAN1_TXNIPhi	PEX7	0.833571	0.0349437	0.247362
CD8+ Stressed	PPP4R3B	0.508168	0.0346604	0.162175
STS Immunomodulatory	DPAGT1	0.57076	0.0367101	0.999998
CD8+ Early Activation	USP48	0.518002	0.034667	0.249288
CD8+ ISG	STPG2	0.823199	0.0346674	0.326876
Vascular CAFs	PTCD1	0.903249	0.0409837	0.729213
Capillary Venous Endothelial Cells	NRP1	0.541933	0.0398554	0.177808
Monocytes EREG+	PRXL2C	0.625349	0.0349572	0.563261
STS Mesenchymal-like Contactin+	LINC02301	2.52178	0.0367194	0.508669
Proinflammatory PMNs	LINC00174	0.954671	0.034958	0.187084
STS Epithelial-like	MRPL44	0.607523	0.0367215	0.208146
CD4+ Tfh	CCNE1	0.914843	0.0346768	0.289622
CD4+ Activated	CD2	0.614783	0.0346784	0.245375
Granulocytes_NIBAN1_TXNIPhi	ZW10	0.786138	0.0349629	0.247362
STS Myofibroblastic	RNASEH1	0.503738	0.0367307	0.678163
STS Myofibroblastic	IAH1	0.850632	0.0367309	0.678163
CD8+ ISG	HHEX	0.902885	0.0346871	0.326876
CD4+ Activated	RHBDD2	0.549387	0.0346873	0.245375
NA	CLSTN3	1.14659	0.0349714	0.141935
M2 APOC1+ APOE+	UROD	0.662995	0.0349719	0.36952
DCs CD1c+	EXOSC5	0.6853	0.0349726	0.616832
STS Mesenchymal-like Contactin+	AP000873.2	1.06073	0.0367357	0.508669
Granulocytes_NIBAN1_TXNIPhi	CATSPER2	0.864123	0.0349741	0.247362
CD4+ Tfh	AC015871.1	0.819842	0.0346923	0.289622
Granulocytes_NIBAN1_TXNIPhi	Z95331.1	1.16734	0.034977	0.247362
CD4+ Stressed	PLEKHM3	0.726971	0.0346939	0.218694
STS Mesenchymal-like ECM Remodeling	TXNDC15	0.668494	0.0367414	0.338704
CD8+ Early Activation	HEXIM1	0.580964	0.0346968	0.249384
CD4+ Tfh	AC022540.1	0.775087	0.0346991	0.289622
CD4+ Stressed	KAZN	0.745632	0.0347005	0.218694
STS Mesenchymal-like Contactin+	DNASE1L3	2.00268	0.0367473	0.508669
JAK2_high_STS	ZFP91	1.24259	0.0367486	0.666676
M2 APOC1+ APOE+	DYNLRB1	0.616005	0.0349861	0.36952
Granulocytes_NIBAN1_TXNIPhi	RERE-AS1	1.13082	0.0349888	0.247362
CD8+ Stressed	SSBP2	0.845403	0.034708	0.162348
CD8+ Exhausted	PLGLB2	0.792482	0.0347084	0.110254
CD8+ Activated	LYRM1	0.521112	0.0347087	0.241706
CD4+ Stressed	AC092683.1	0.559028	0.03471	0.218694
CD4+ Tn	NR1D2	0.556966	0.0347112	0.286433
STS Mesenchymal-like Undiff.	PLCG2	1.63002	0.036759	0.341856
NA	CHRNA9	1.27904	0.0349965	0.141941
DCs CD1c+	SCML1	0.613424	0.0349968	0.616832
CD8+ Exhausted	C17orf100	0.883478	0.0347153	0.110254
STS Proangiogenic	ACKR1	3.79283	0.0367638	0.999994
M2 TREM2+ SPP1+	PPP2R1A	0.497658	0.0350029	0.328597
CD8+ GZMK+ Tm	RAP2C	0.521261	0.0347225	0.270994
CD8+ Early Activation	SRSF4	0.517053	0.0347227	0.249453
STS Mesenchymal-like Undiff.	AP2A1	0.392578	0.0367728	0.341856
CD8+ Exhausted	AC116366.1	0.9543	0.0347265	0.110267
NA	SRD5A3-AS1	1.23986	0.0350102	0.141941
M2 APOC1+ APOE+	UXT	0.618859	0.0350129	0.36952
STS Myofibroblastic	CCDC3	1.60723	0.0367778	0.678302
CD4+ Tn	AL137779.2	0.762114	0.0347311	0.286433
Immunoregulatroy PMNs	XIAP	0.675432	0.0350148	0.108675
NA	ARMH1	1.1261	0.0350158	0.141941
NA	TEKT5	1.25555	0.0350162	0.141941
Pericytes	ATP1B1	1.31907	0.0399188	0.669325
STS Epithelial-like	PUF60	0.609704	0.0367822	0.208146
Mastocytes	C11orf1	0.645433	0.035021	0.222804
M2 APOC1+ APOE+	ECHS1	0.628981	0.0350212	0.36952
CD4+ Stressed	GVQW3	0.880894	0.0347388	0.218695
CD8+ ISG	DIABLO	0.916555	0.0347405	0.326876
Macro SELENOP+ SLC40A1+	COPA	0.540049	0.0350265	0.0897434
CD8+ Stressed	RNF44	0.551388	0.0347435	0.162423
CD4+ Tfh	RAB20	0.885708	0.0347444	0.289841
Inflammatory Monocytes	NSMAF	0.736185	0.0350299	0.36476
STS Epithelial-like	PLEKHF1	1.05656	0.0367935	0.208146
CD8+ ISG	ADH1B	0.928486	0.0347498	0.326876
Inflammatory Monocytes	TFCP2	0.655973	0.0350381	0.36476
CD8+ Early Activation	COPS2	0.381868	0.0347544	0.249489
Inflammatory Monocytes	AGFG1	0.634265	0.0350387	0.36476
CD8+ Stressed	SH3BP2	0.512708	0.0347559	0.162423
CD8+ Stressed	NRDC	0.465584	0.0347562	0.162423
DCs AREG+	ERCC3	0.627768	0.035041	0.653467
Arterial Endothelial Cells	CAMK1D	0.908254	0.0399458	0.64164
STS Immunomodulatory	NEPRO	0.596635	0.0368068	0.999998
CD8+ GZMK+ Tm	ETFB	0.602073	0.03476	0.270994
Macro SELENOP+ SLC40A1+	HSP90AA1	0.889099	0.0350454	0.0897778
JAK2_high_STS	CPSF2	1.40571	0.0368106	0.666676
DCs CD1c+	EBPL	0.604021	0.0350471	0.616832
DCs AREG+	LUC7L	0.566858	0.0350472	0.653467
Tip Endothelial Cells	AL117332.1	1.11012	0.0399501	0.72896
CD4+ Stressed	AL355001.2	0.843578	0.0347679	0.218787
Granulocytes_NIBAN1_TXNIPhi	ADGRG6	1.09529	0.0350539	0.247362
DCs CD1c+	LAP3	0.876004	0.0350569	0.616832
STS Mesenchymal-like Undiff.	MT-CYB	0.931823	0.0368227	0.341856
CD4+ Tn	PCSK5	0.787094	0.0347758	0.28649
Immunoregulatroy PMNs	FPR1	0.929276	0.0350598	0.108691
CD8+ ISG	RTN4IP1	0.68377	0.034777	0.326876
JAK2_high_STS	MAST4	1.7926	0.0368284	0.666676
STS Proangiogenic	MLLT1	1.13476	0.0368355	0.999994
Granulocytes_NIBAN1_TXNIPhi	LRRC57	0.743592	0.0350719	0.247362
STS Myofibroblastic	CAMK4	1.9862	0.036837	0.678667
JAK2_high_STS	PAPOLG	1.86204	0.0368371	0.666676
CD8+ Exhausted	SMN1	0.811405	0.0347901	0.110429
NA	GUCA1B	1.20881	0.0350739	0.142104
NK cells CD56 low	IGF1R	0.885281	0.0347908	0.441038
Mastocytes	SMIM26	0.584275	0.0350797	0.223018
CD8+ GZMK+ Tm	PFDN2	0.592742	0.034797	0.270994
CD8+ Exhausted	OTUD1	0.580827	0.0347971	0.110429
M2 TREM2+ SPP1+	FZD2	0.730494	0.035081	0.329141
Granulocytes_NIBAN1_TXNIPhi	LINC02539	1.13312	0.0350811	0.247362
STS Mesenchymal-like ECM Remodeling	BEX4	0.933509	0.036846	0.339235
Mastocytes	NCBP2AS2	0.632899	0.0350819	0.223018
CD8+ Early Activation	MYO9A	0.585443	0.0347989	0.249529
CD8+ Exhausted	MIS18A	0.842724	0.0347994	0.110429
CD4+ Tfh	CCDC168	1.00727	0.0348005	0.29015
Vascular CAFs	EXD3	0.975116	0.0411254	0.729268
Tip Endothelial Cells	ZNF71	0.961904	0.0399941	0.72896
STS Mesenchymal-like Contactin+	MADCAM1	3.02479	0.0368551	0.508669
NK cells CD56 high	ELAVL1	0.463268	0.034807	0.209255
CD4+ Activated	ZFAS1	0.536823	0.0348077	0.24577
NA	AL121929.3	1.26305	0.0350916	0.142124
STS CTA high	HSPA14	1.45508	0.0368585	0.805613
NA	AC145285.6	1.27563	0.0350962	0.142124
DCs CD1c+	NDUFC1	0.592952	0.0350987	0.616832
NK cells CD56 low	SLC7A5	0.573527	0.0348163	0.441038
STS Immunomodulatory	CTHRC1	1.72292	0.0368676	0.999998
CD8+ GZMK+ Tm	TNRC18	0.585627	0.03482	0.271008
M2 TREM2+ SPP1+	SMARCE1	0.550489	0.035106	0.329152
CD8+ Exhausted	SLC15A3	1.25452	0.0348233	0.110462
CD8+ ISG	ADGRA3	0.961144	0.0348233	0.326876
STS Epithelial-like	UBE2L3	0.629043	0.0368726	0.208388
CD8+ Exhausted	ZNF70	0.938045	0.0348243	0.110462
STS Immunomodulatory	ALDH16A1	0.795686	0.0368747	0.999998
Macro SELENOP+ SLC40A1+	OSBPL11	0.581745	0.0351122	0.0899347
STS Mesenchymal-like Contactin+	TBX3	1.09176	0.0368819	0.508669
NA	NGB	1.28081	0.0351191	0.142181
CD4+ Activated	LINC01135	0.668013	0.0348352	0.24585
Vascular CAFs	PYCR2	1.06197	0.0411634	0.729268
STS Mesenchymal-like Undiff.	ACVR2A	0.746372	0.0368887	0.341856
Granulocytes_NIBAN1_TXNIPhi	RTN1	0.834564	0.0351248	0.247362
Granulocytes_NIBAN1_TXNIPhi	AC083843.2	1.16484	0.0351263	0.247362
NA	AC073111.4	1.22843	0.0351285	0.142184
CD4+ Tregs	RARS2	0.512413	0.0348448	0.249622
Granulocytes_NIBAN1_TXNIPhi	TSACC	1.24698	0.0351299	0.247362
STS Immunomodulatory	ACP2	0.769838	0.0368971	0.999998
Matrix CAFs	ANKRD35	1.24583	0.0411741	0.999515
M2 APOC1+ APOE+	PROS1	0.74801	0.0351335	0.370057
JAK2_high_STS	ZNF462	2.16821	0.0369035	0.666676
M2 APOC1+ APOE+	NUDT18	0.727353	0.03514	0.370057
Granulocytes_NIBAN1_TXNIPhi	ZNF764	1.03948	0.035142	0.247362
Granulocytes_NIBAN1_TXNIPhi	IL31RA	1.21418	0.0351427	0.247362
STS CTA high	ACTR3C	3.13253	0.0369108	0.805613
Macro SELENOP+ SLC40A1+	LONRF3	0.905687	0.0351486	0.0899998
CD8+ Activated	RBBP7	0.478517	0.0348673	0.242153
NA	CENPI	1.26674	0.0351526	0.142247
Vascular CAFs	NPTN	0.775767	0.0411992	0.729268
Tip Endothelial Cells	RPAP1	0.786126	0.0400647	0.729302
CD4+ Stressed	MLH3	0.593471	0.0348749	0.219279
NA	NBEA	1.01978	0.0351639	0.142257
M2 APOC1+ APOE+	STK25	0.582989	0.0351641	0.370072
STS Myofibroblastic	ST5	0.819549	0.0369317	0.679276
CD8+ Exhausted	ACD	0.627959	0.0348854	0.110633
Granulocytes_NIBAN1_TXNIPhi	LINC02196	1.19386	0.03517	0.247362
CD4+ T memory	SUCLG1	0.508979	0.0348877	0.31626
STS Mesenchymal-like Contactin+	CLVS1	2.84435	0.0369385	0.508906
NK cells CD56 low	ACOT4	0.815338	0.034889	0.441038
Mastocytes	EIF2B2	0.691835	0.0351736	0.223427
STS Mesenchymal-like Undiff.	TMEM65	0.598927	0.0369395	0.341856
STS Epithelial-like	HLA-E	0.976045	0.0369414	0.208483
CD4+ Tfh	TMC1	1.17554	0.0348923	0.290597
CD8+ Early Activation	SEC24A	0.562892	0.0348943	0.249625
Immunoregulatroy PMNs	MCU	0.878165	0.0351802	0.10894
JAK2_high_STS	GALNT7	1.63542	0.0369473	0.666676
CD4+ Activated	MCEE	0.53663	0.0348984	0.246077
STS Myofibroblastic	RUBCNL	1.61653	0.0369489	0.679276
STS Mesenchymal-like Undiff.	ANKRD36C	1.08177	0.0369495	0.341856
CD4+ Activated	RETREG2	0.542445	0.0348997	0.246077
CD8+ ISG	FLVCR1	0.64443	0.0349	0.326876
Granulocytes_NIBAN1_TXNIPhi	U47924.3	1.14902	0.0351885	0.247362
STS Mesenchymal-like Undiff.	CDYL	0.4906	0.0369581	0.341856
Granulocytes_NIBAN1_TXNIPhi	POC5	0.905821	0.0351919	0.247362
CD8+ Exhausted	AL360270.1	0.927233	0.0349087	0.110684
JAK2_high_STS	CHODL	4.36104	0.0369602	0.666676
NK cells CD56 low	PRRX2	0.884515	0.0349108	0.441038
M2 TREM2+ SPP1+	MRPL16	0.660644	0.0351997	0.329293
Granulocytes_NIBAN1_TXNIPhi	KRT8	1.18038	0.0351998	0.247362
NA	SPATA32	1.2178	0.0352002	0.142359
STS Mesenchymal-like Contactin+	CMTR1	0.759155	0.0369671	0.508906
M2 TREM2+ SPP1+	SERPINB8	0.573953	0.0352008	0.329293
CD8+ Stressed	MINDY2	0.560279	0.0349171	0.163075
CD4+ Stressed	MAP3K2-DT	0.737411	0.0349191	0.219467
CD4+ T memory	C1orf54	0.610093	0.0349197	0.31626
M2 TREM2+ SPP1+	RRAS	0.67367	0.0352047	0.329293
CD8+ ISG	ZNF443	0.905039	0.0349213	0.326876
Mastocytes	MITF	0.783678	0.0352062	0.223547
NA	AL139383.1	1.20313	0.0352065	0.142359
STS Epithelial-like	ARMCX3	0.62852	0.036974	0.208483
CD8+ Activated	RBM38	0.584486	0.0349234	0.242153
Pericytes	DHODH	0.971039	0.0401202	0.669952
CD4+ Tn	PLEKHA5	0.692784	0.0349265	0.287259
NK cells CD56 low	ALKBH6	0.563969	0.0349271	0.441038
CD4+ Th17	NDUFA1	0.606841	0.034928	0.435019
CD4+ T memory	NORAD	0.525089	0.0349307	0.31626
CD8+ Exhausted	METTL3	0.609815	0.0349329	0.110737
CD8+ Early Activation	BCLAF1	0.444557	0.0349333	0.249669
CD4+ Activated	EIF4B	0.500985	0.0349333	0.246125
CD4+ Tfh	OSBPL10	0.891477	0.0349334	0.290683
CD4+ Activated	NIPSNAP2	0.552047	0.0349389	0.246125
CD4+ Tfh	SREBF2	0.736269	0.0349409	0.290683
Mastocytes	SEPTIN7	0.576246	0.0352294	0.223608
STS Epithelial-like	SMIM4	0.508821	0.036997	0.208483
NA	CEP170B	1.23586	0.0352317	0.142425
Tip Endothelial Cells	CCNT2	0.740061	0.040143	0.729784
CD8+ ISG	POGLUT2	1.20902	0.0349585	0.326876
STS Mesenchymal-like Contactin+	ZNF594	1.41712	0.0370112	0.508906
CD4+ T memory	TRABD	0.507157	0.0349598	0.31626
STS Proangiogenic	SLC41A3	1.26607	0.0370144	0.999994
NA	PRCD	1.25882	0.0352473	0.142425
CD4+ Stressed	USP25	0.613661	0.0349632	0.219515
NA	FRMD5	1.28715	0.035249	0.142425
CD8+ GZMK+ Tm	TWSG1	0.494933	0.0349652	0.271336
STS Mesenchymal-like Contactin+	AP000866.1	1.70632	0.0370172	0.508906
CD8+ GZMK+ Tm	STUB1	0.562686	0.0349691	0.271336
Granulocytes_NIBAN1_TXNIPhi	APOBEC3F	0.960802	0.0352586	0.247362
Macro SELENOP+ SLC40A1+	FAM98A	0.637819	0.0352594	0.0902693
CD4+ Th17	PPP1R8	0.54477	0.0349763	0.435019
M2 APOC1+ APOE+	ISCU	0.784595	0.0352614	0.370857
Arterial Endothelial Cells	HSBP1L1	0.878879	0.0401745	0.643844
STS Myofibroblastic	SLC1A3	2.49057	0.037033	0.680096
CD8+ ISG	ST8SIA6-AS1	0.955968	0.0349835	0.326876
DCs AREG+	ENTPD1	0.660575	0.0352683	0.654202
M2 TREM2+ SPP1+	MVK	0.883134	0.0352741	0.32944
CD4+ Stressed	MIRLET7BHG	0.807149	0.0349906	0.219515
STS Mesenchymal-like Undiff.	TBL1X	0.829436	0.0370434	0.341856
CD4+ Tfh	CRISPLD2	0.744953	0.0349917	0.290792
STS CTA high	HELZ	0.935821	0.0370444	0.805613
NA	AL691432.2	1.16357	0.0352775	0.14246
CD4+ Stressed	TCEA3	0.881193	0.0349953	0.219515
NA	LINC02725	1.31394	0.0352798	0.14246
CD4+ Stressed	DMGDH	0.626017	0.0349987	0.219515
Pericytes	AC006141.1	1.38824	0.0401982	0.670177
Granulocytes_NIBAN1_TXNIPhi	GRIN2C	1.21796	0.0352866	0.247362
STS CTA high	CATSPERB	3.95968	0.0370561	0.805613
DCs CD1c+	CHCHD2	0.657539	0.0352893	0.61927
CD8+ Early Activation	HS2ST1	0.703597	0.0350106	0.249869
STS CTA high	TLE4	1.51342	0.0370632	0.805613
CD4+ Stressed	TBCK	0.741796	0.0350117	0.219515
CD4+ Activated	DCTD	0.525638	0.0350133	0.246535
CD4+ Stressed	PPL	0.754364	0.0350134	0.219515
CD8+ ISG	MICB	0.586285	0.0350142	0.326876
Granulocytes_NIBAN1_TXNIPhi	AC005237.1	1.15897	0.0352996	0.247362
CD8+ Exhausted	RIDA	0.787692	0.0350171	0.1109
NA	HHIP	1.30861	0.0353017	0.14246
CD8+ Exhausted	OLR1	1.26768	0.0350174	0.1109
STS Mesenchymal-like Contactin+	AL157400.3	2.15219	0.0370718	0.508981
Vascular CAFs	NHS	1.11254	0.0413547	0.730324
CD4+ Th17	TIGAR	0.554955	0.0350206	0.435019
CD8+ Exhausted	FUT10	0.792436	0.0350217	0.1109
STS Proangiogenic	CYP4F12	4.46708	0.0370759	0.999994
CD8+ Exhausted	MSRB1	0.837389	0.0350236	0.1109
Immunoregulatroy PMNs	DLGAP1-AS1	0.593712	0.0353096	0.109216
STS Epithelial-like	TSTA3	0.843124	0.037078	0.208498
CD8+ Exhausted	PROS1	0.868833	0.0350289	0.1109
CD8+ Exhausted	AC091180.5	1.26914	0.0350303	0.1109
NA	MYO1H	1.23603	0.0353173	0.14246
Granulocytes_NIBAN1_TXNIPhi	YAE1	0.976806	0.0353177	0.247362
NA	AC007950.2	1.25369	0.0353183	0.14246
NA	SYCE1	1.25477	0.0353186	0.14246
NK cells CD56 high	PRKCH	0.768047	0.035035	0.210459
CD8+ Stressed	SLC25A25	0.648179	0.0350364	0.163482
CD8+ Exhausted	PRXL2B	0.867401	0.0350368	0.1109
Tip Endothelial Cells	VPS37C	0.768148	0.0402392	0.730588
Matrix CAFs	RETREG1	2.42884	0.041381	0.999515
Capillary Venous Endothelial Cells	RBP5	0.922822	0.0402466	0.179212
CD8+ ISG	RNFT2	0.807332	0.0350463	0.326876
Granulocytes_NIBAN1_TXNIPhi	FAM174A	0.80335	0.0353309	0.247362
JAK2_high_STS	WASHC4	1.16549	0.0371039	0.667871
CD4+ Th17	TRAPPC5	0.530796	0.0350563	0.435019
NA	CCDC144NL-AS1	1.29323	0.0353426	0.142521
CD8+ Exhausted	HPSE	0.645138	0.0350581	0.110926
STS Proangiogenic	CEP95	1.02052	0.0371157	0.999994
CD4+ Stressed	YPEL2	0.551379	0.0350624	0.219732
CD8+ Early Activation	CHIC1	0.569549	0.0350648	0.250022
STS Mesenchymal-like Undiff.	GNAI3	0.568778	0.0371192	0.341856
DCs CD1c+	CDC26	0.544205	0.0353531	0.61927
M2 APOC1+ APOE+	RRAGA	0.622181	0.0353536	0.371587
NK cells CD56 low	AL355581.1	0.816858	0.0350715	0.441402
NA	SLC4A10	1.25162	0.0353563	0.142521
NK cells CD56 low	RAB2A	0.471076	0.0350734	0.441402
CD8+ Exhausted	KBTBD8	0.695144	0.0350753	0.110958
NA	AC011484.1	1.24919	0.0353599	0.142521
CD4+ Tregs	ETFB	0.602126	0.0350768	0.250293
DCs CD1c+	SDHAF3	0.662374	0.0353626	0.61927
CD4+ Stressed	AC012360.3	0.643692	0.0350811	0.219744
Pericytes	ALDH1B1	1.00775	0.0402837	0.670808
CD4+ Tfh	STK3	0.789782	0.0350828	0.290792
STS Mesenchymal-like Contactin+	AL035530.2	1.19188	0.0371378	0.508981
CD4+ Tregs	TRBC2	0.680655	0.0350864	0.250293
Mastocytes	BABAM1	0.622773	0.0353734	0.224347
STS Mesenchymal-like ECM Remodeling	COX7C	0.595277	0.0371502	0.340404
Inflammatory Monocytes	ARHGAP26	1.20709	0.0353827	0.366669
CD4+ Tn	CUL3	0.552765	0.0350983	0.287772
NA	EGOT	1.21473	0.0353836	0.142552
Granulocytes_NIBAN1_TXNIPhi	SPINK6	1.20929	0.0353843	0.247362
Granulocytes_NIBAN1_TXNIPhi	CCDC194	1.21312	0.0353843	0.247362
NA	AL162274.2	1.22665	0.035385	0.142552
CD8+ ISG	RBM26-AS1	0.875355	0.0351055	0.326876
STS Mesenchymal-like Undiff.	ZBTB11	0.454482	0.0371643	0.341856
M2 TREM2+ SPP1+	STUB1	0.607319	0.0353972	0.3304
CD4+ Tfh	PARP16	0.623464	0.0351137	0.290792
Granulocytes_NIBAN1_TXNIPhi	TBC1D14	0.788502	0.0353985	0.247362
CD4+ Th17	ARHGAP10	0.70998	0.0351143	0.435019
JAK2_high_STS	TMEM62	2.41759	0.0371708	0.66818
CD8+ Exhausted	EPHB1	1.03571	0.0351175	0.111068
STS Mesenchymal-like Contactin+	CARS2	1.03091	0.0371724	0.508981
CD8+ Stressed	PHACTR2	0.567392	0.0351179	0.163689
CD4+ Tfh	LYPLA2	0.582742	0.0351185	0.290792
CD4+ Stressed	AC003093.1	0.814169	0.0351185	0.219744
CD4+ Tfh	ITFG1-AS1	0.845036	0.0351192	0.290792
Proinflammatory PMNs	PIAS1	0.654776	0.0354053	0.188725
Mastocytes	C22orf39	0.547864	0.0354073	0.224475
CD4+ Stressed	AC036214.4	1.1739	0.0351228	0.219744
CD8+ Stressed	STAG1	0.792105	0.0351239	0.163689
Arterial Endothelial Cells	AP1S3	1.21154	0.0403282	0.645573
Tip Endothelial Cells	ZNF827	1.06119	0.0403304	0.7313
STS Immunomodulatory	FKBP15	0.543933	0.0371828	0.999998
NA	TLL1	1.29906	0.0354129	0.142607
CD4+ Stressed	Z84485.1	0.867381	0.0351293	0.219744
CD8+ ISG	LARP6	1.29152	0.0351306	0.326876
Inflammatory Monocytes	KCNN4	0.949467	0.0354168	0.366669
NA	NYAP2	1.28164	0.0354189	0.142607
Matrix CAFs	TMEM9B	0.856503	0.0414768	0.999515
Granulocytes_NIBAN1_TXNIPhi	C1QTNF1	1.17596	0.0354201	0.247362
Monocytes EREG+	RXYLT1	0.643438	0.0354215	0.566466
CD8+ Exhausted	B3GNT7	1.05046	0.0351379	0.111083
CD8+ ISG	CALML3-AS1	1.22258	0.0351395	0.326876
STS Myofibroblastic	CCDC68	2.23001	0.0371949	0.681616
CD4+ Activated	ATP5MPL	0.563161	0.0351399	0.247312
Immunoregulatroy PMNs	ATG7	1.02074	0.0354254	0.109457
Granulocytes_NIBAN1_TXNIPhi	SMYD5	1.14823	0.0354256	0.247362
STS Immunomodulatory	ISOC2	0.861978	0.0371977	0.999998
STS Immunomodulatory	SELENOM	1.02965	0.0371985	0.999998
CD8+ Exhausted	RIC8A	0.625278	0.0351441	0.111083
STS Mesenchymal-like Contactin+	MVK	1.40425	0.0372	0.508981
Immunoregulatroy PMNs	LBR	0.714188	0.0354298	0.109457
DCs AREG+	AL645608.7	0.959776	0.0354315	0.654202
Mastocytes	EXOSC9	0.641075	0.0354321	0.224545
NA	MYO5B	1.1519	0.0354353	0.142607
CD4+ Stressed	ZNF219	0.885596	0.0351509	0.219744
M2 APOC1+ APOE+	TMEM51	0.681442	0.0354369	0.371985
NA	IGLV6-57	1.3327	0.0354374	0.142607
STS Mesenchymal-like Undiff.	CASC3	0.476208	0.0372091	0.341856
NA	MOCS1	1.26959	0.0354423	0.142607
CD4+ Tfh	AL355999.1	0.760719	0.0351583	0.290792
CD8+ GZMK+ Tm	CCT2	0.492541	0.0351588	0.272114
JAK2_high_STS	SH3GL3	6.34663	0.0372144	0.66818
Mastocytes	HIKESHI	0.599059	0.0354472	0.224554
Granulocytes_NIBAN1_TXNIPhi	SLC37A4	0.852354	0.0354488	0.247362
NA	MAP2K6	0.946516	0.0354531	0.142615
M2 TREM2+ SPP1+	GTF3C6	0.63327	0.0354557	0.33069
CD8+ Early Activation	SLC1A5	0.561859	0.0351718	0.250667
Arterial Endothelial Cells	ALCAM	1.31439	0.0403786	0.645645
STS Epithelial-like	CLU	2.26972	0.0372282	0.209059
STS Mesenchymal-like Undiff.	AKAP8	0.567267	0.0372287	0.341856
Vascular CAFs	LMBRD2	0.926763	0.0415212	0.732138
CD8+ Stressed	CBL	0.55616	0.0351784	0.163893
CD8+ Exhausted	PTGIS	1.34244	0.0351791	0.11117
CD4+ Stressed	VPS25	0.590949	0.0351813	0.219843
CD8+ ISG	TFEC	1.20681	0.0351848	0.326876
DCs AREG+	ZMIZ1	0.62949	0.0354746	0.654202
M2 APOC1+ APOE+	TTC3	0.611573	0.0354751	0.372147
Proinflammatory PMNs	LEMD3	0.633092	0.0354761	0.188867
Macro SELENOP+ SLC40A1+	TBC1D5	0.701108	0.0354773	0.0907277
CD8+ Activated	NEPRO	0.471424	0.035194	0.242879
CD8+ Exhausted	ATG9A	0.629884	0.0351971	0.111181
CD4+ Tn	RELL1	0.570114	0.0352023	0.288132
M2 TREM2+ SPP1+	TRIM65	0.713343	0.0354878	0.33069
NA	AC017074.1	1.2355	0.0354922	0.142705
NA	GVQW3	1.20346	0.0354929	0.142705
JAK2_high_STS	ZNF281	2.02961	0.0372666	0.66818
STS Mesenchymal-like Undiff.	BTBD7	0.535941	0.0372678	0.341856
CD4+ T memory	TMEM131L	0.722124	0.035213	0.317794
STS Mesenchymal-like Contactin+	AC005072.1	2.46471	0.0372742	0.509095
CD4+ Tfh	ADARB2	0.943809	0.0352188	0.290792
Granulocytes_NIBAN1_TXNIPhi	NRIP2	1.21377	0.0355039	0.247362
Granulocytes_NIBAN1_TXNIPhi	AC091729.1	1.21377	0.0355039	0.247362
CD8+ ISG	CST1	1.27228	0.0352196	0.326876
Granulocytes_NIBAN1_TXNIPhi	AL031666.2	1.20704	0.0355054	0.247362
CD4+ Activated	DNPEP	0.551881	0.0352238	0.247788
NK cells CD56 high	LPXN	0.545892	0.0352251	0.211325
Matrix CAFs	KDELR2	0.667358	0.0415743	0.999515
CD8+ Exhausted	AC108519.1	0.874151	0.0352296	0.111261
Proinflammatory PMNs	AC109454.2	0.910484	0.0355165	0.188897
DCs CD1c+	NAPRT	0.585833	0.0355192	0.620883
DCs AREG+	IL7R	1.09689	0.0355196	0.654202
Granulocytes_NIBAN1_TXNIPhi	ANKFN1	1.2118	0.0355199	0.247362
CD4+ Stressed	AL645933.3	0.744181	0.0352358	0.219895
Immunoregulatroy PMNs	FAM172A	0.95087	0.0355219	0.109666
CD4+ Stressed	PDSS1	0.640433	0.0352373	0.219895
Mastocytes	BCL11B	0.954916	0.0355226	0.224945
NA	PPP1R27	1.2667	0.0355227	0.142727
Granulocytes_NIBAN1_TXNIPhi	MSS51	1.17709	0.0355311	0.247362
CD4+ Stressed	PLCXD1	0.749586	0.0352474	0.219895
Matrix CAFs	MIR100HG	1.5532	0.0415969	0.999515
CD36+ CAFs	EFHD2	0.769789	0.0415976	0.992363
CD4+ Tfh	C5orf66	0.820275	0.0352493	0.290792
STS Mesenchymal-like Contactin+	RFC5	1.39016	0.0373065	0.509095
CD4+ T memory	VAPA	0.497816	0.0352509	0.317948
NA	SNRK-AS1	1.24298	0.0355364	0.142727
CD8+ Stressed	MREG	0.580599	0.0352537	0.16408
Proinflammatory PMNs	ABCA7	0.787365	0.0355405	0.188964
Immunoregulatroy PMNs	FAM91A1	0.585843	0.0355436	0.109712
CD4+ Tfh	TMED2-DT	0.823334	0.035261	0.290792
Granulocytes_NIBAN1_TXNIPhi	AL138760.1	1.20807	0.0355504	0.247362
Granulocytes_NIBAN1_TXNIPhi	DNAH17-AS1	1.20807	0.0355504	0.247362
Pericytes	TCEA3	1.27516	0.0404774	0.673237
Mastocytes	EDIL3	0.967374	0.035554	0.225048
Granulocytes_NIBAN1_TXNIPhi	JPH2	1.20718	0.0355541	0.247362
STS Mesenchymal-like Contactin+	SLC39A9	1.02677	0.0373265	0.509095
CD4+ Activated	BFSP2	0.770856	0.0352696	0.247996
NA	DDIT4L	1.27018	0.0355563	0.142727
CD8+ Stressed	ZBTB41	0.474141	0.0352711	0.16408
STS CTA high	MTRR	0.884882	0.03733	0.805613
Inflammatory Monocytes	GSTO1	0.640032	0.0355614	0.366864
CD4+ T memory	MAD2L1BP	0.516272	0.03528	0.318022
CD4+ Tn	HIBADH	0.656237	0.0352808	0.288464
Mastocytes	PSMA1	0.555856	0.0355665	0.225048
NK cells CD56 high	GABPB1	0.53133	0.0352841	0.211538
CD8+ ISG	SLCO5A1	1.00927	0.0352845	0.326876
Granulocytes_NIBAN1_TXNIPhi	AL359208.1	1.21115	0.0355701	0.247362
NA	TREML4	1.33812	0.0355703	0.142727
CD4+ Tfh	PANK1	0.858395	0.0352853	0.290792
Proinflammatory PMNs	CASP1	0.634683	0.0355715	0.189067
CD4+ Stressed	LINC01715	0.794795	0.0352887	0.220063
STS Epithelial-like	MTRNR2L8	1.46565	0.0373469	0.209369
Arterial Endothelial Cells	COX18	0.735155	0.0405014	0.646196
CD4+ Tfh	TTC32	0.587264	0.0352907	0.290792
NA	NBPF11	0.959063	0.0355775	0.142727
CD8+ ISG	AC007613.1	0.916588	0.0352945	0.326876
CD8+ Exhausted	PRKG1	0.869517	0.035295	0.111423
CD8+ Exhausted	CBR3	0.740159	0.0352957	0.111423
DCs AREG+	PITRM1-AS1	1.04405	0.0355814	0.654202
STS CTA high	WNT9A	2.56186	0.037355	0.805613
M2 TREM2+ SPP1+	RRP7A	0.62613	0.0355836	0.331384
CD4+ Tn	ZNF540	0.570873	0.0353017	0.288472
NA	AC008115.3	1.19177	0.0355876	0.142727
JAK2_high_STS	SAMD12	4.4834	0.0373642	0.66818
CD8+ ISG	LRRC4	0.881405	0.0353071	0.326876
NA	OTUD7A	1.1454	0.0355944	0.142727
Inflammatory Monocytes	KMT2E	0.58323	0.0355951	0.366864
M2 APOC1+ APOE+	MTRNR2L12	0.993508	0.0355954	0.373169
Granulocytes_NIBAN1_TXNIPhi	LGALS12	1.20842	0.0355979	0.247362
STS Immunomodulatory	ACP1	0.734523	0.0373712	0.999998
CD4+ Tfh	PARD6G	0.746087	0.0353136	0.290792
CD4+ Tregs	NANS	0.477601	0.0353148	0.251686
CD8+ Activated	ZNF160	0.491485	0.0353173	0.242879
NA	AC016745.2	1.25214	0.0356036	0.142729
STS CTA high	DYNC2H1	1.17684	0.037378	0.805613
STS Mesenchymal-like Undiff.	SLC49A4	0.573922	0.0373799	0.341856
STS Epithelial-like	CAV1	1.28954	0.0373827	0.209369
CD8+ Exhausted	TTK	1.25339	0.0353256	0.111481
CD4+ Th17	TMSB4X	0.529956	0.0353286	0.435978
CD8+ Exhausted	TAF6L	0.823986	0.0353288	0.111481
Macro SELENOP+ SLC40A1+	BTBD7	0.679617	0.0356147	0.0910365
Monocytes EREG+	VPS25	0.593111	0.0356159	0.567908
Granulocytes_NIBAN1_TXNIPhi	GFRA1	1.18299	0.0356185	0.247362
STS Mesenchymal-like Undiff.	FOXJ3	0.528551	0.0373937	0.341856
CD4+ Tfh	CDCA2	0.931524	0.0353367	0.290792
CD8+ ISG	NCAPG	0.988212	0.0353368	0.326876
Inflammatory Monocytes	MCMBP	0.593555	0.0356225	0.366864
CD8+ Activated	CPNE7	0.619251	0.0353397	0.242879
CD8+ Early Activation	AC099489.1	0.809485	0.0353402	0.250955
CD8+ Early Activation	RELT	0.504257	0.0353448	0.250955
NA	AGAP2	0.995246	0.0356317	0.142771
Macro SELENOP+ SLC40A1+	DDX24	0.67874	0.0356348	0.0910735
CD8+ Exhausted	POLR3H	0.683288	0.0353524	0.111522
STS Mesenchymal-like Contactin+	AC009228.1	2.8778	0.0374127	0.509793
CD4+ Tfh	AC023908.3	0.913648	0.0353552	0.290792
JAK2_high_STS	PSMD2	1.37245	0.0374154	0.66818
JAK2_high_STS	RNF111	1.40472	0.0374157	0.66818
Granulocytes_NIBAN1_TXNIPhi	NPR1	1.20641	0.0356433	0.247362
Granulocytes_NIBAN1_TXNIPhi	HOXA7	1.20641	0.0356433	0.247362
Granulocytes_NIBAN1_TXNIPhi	BNC2-AS1	1.20641	0.0356433	0.247362
Granulocytes_NIBAN1_TXNIPhi	HOXC4	1.20641	0.0356433	0.247362
Granulocytes_NIBAN1_TXNIPhi	LINC01915	1.20641	0.0356433	0.247362
CD8+ Activated	ERP29	0.508516	0.0353583	0.242879
Granulocytes_NIBAN1_TXNIPhi	AC037487.2	1.04375	0.0356479	0.247362
CD8+ Exhausted	AFG3L2	0.58038	0.0353632	0.111522
CD8+ Exhausted	MAFA	0.886583	0.0353636	0.111522
Macro SELENOP+ SLC40A1+	DENR	0.57615	0.0356491	0.0910768
M2 TREM2+ SPP1+	TMEM87B	0.614553	0.0356501	0.331813
Mastocytes	UPF3B	0.51641	0.0356507	0.22533
NA	LINC02603	1.21551	0.0356511	0.142784
Mastocytes	SLC25A39	0.584361	0.0356525	0.22533
Macro SELENOP+ SLC40A1+	ZBED3	0.677101	0.0356575	0.0910768
CD8+ Activated	SARAF	0.500283	0.0353735	0.242879
STS CTA high	AP005329.2	3.21002	0.0374333	0.805613
CD8+ ISG	TMEM79	0.93601	0.035374	0.326876
NK cells CD56 high	DDX3X	0.478945	0.0353741	0.211911
STS Epithelial-like	MTRNR2L12	1.20683	0.0374343	0.209433
CD8+ ISG	CTLA4	0.831272	0.0353759	0.326876
CD8+ ISG	LRRC17	0.946459	0.0353767	0.326876
NA	CD1A	1.25924	0.0356643	0.142784
JAK2_high_STS	ODC1	2.37089	0.0374413	0.66818
CD4+ Tfh	ING5	0.538448	0.0353819	0.290854
Arterial Endothelial Cells	MYOZ3	1.16267	0.0405987	0.646196
CD4+ Stressed	ITGA10	0.871633	0.0353831	0.220561
NK cells CD56 low	VPS18	0.556882	0.0353834	0.443444
Granulocytes_NIBAN1_TXNIPhi	LINC02376	1.20504	0.0356696	0.247362
CD8+ Exhausted	RBM12	0.53719	0.0353851	0.111567
CD4+ T memory	CHKA	0.740866	0.0353862	0.318601
NA	AC012074.1	1.2781	0.0356732	0.142784
Arterial Endothelial Cells	MBNL1-AS1	1.14232	0.0406046	0.646196
CD8+ Activated	POMP	0.596739	0.0353879	0.242879
M2 TREM2+ SPP1+	ZNF395	0.76294	0.035674	0.331848
Macro SELENOP+ SLC40A1+	CTTNBP2NL	0.762289	0.0356743	0.0911032
DCs AREG+	CLBA1	1.05057	0.0356755	0.654202
Capillary Venous Endothelial Cells	ZNF521	1.14251	0.0406079	0.180229
CD4+ Activated	FN3KRP	0.501615	0.0353926	0.248746
STS Mesenchymal-like Contactin+	DNAJC9	1.06687	0.037458	0.509793
CD8+ Exhausted	LINC01725	0.927794	0.0354003	0.111591
DCs CD1c+	HLA-DRB5	1.50171	0.0356867	0.622158
Monocytes EREG+	ARHGAP31	0.725424	0.0356873	0.568216
NA	LINC02217	1.28205	0.0356903	0.142784
STS Myofibroblastic	DNAJC15	0.754128	0.0374656	0.685119
NA	AL391863.1	1.25086	0.035691	0.142784
STS Mesenchymal-like Contactin+	NSMCE1-DT	2.52511	0.0374665	0.509793
NK cells CD56 low	TMEM170B	0.898005	0.0354073	0.443444
NA	MAP3K19	1.2403	0.0356941	0.142784
Immunoregulatroy PMNs	EPS15	0.652466	0.0356953	0.110097
Pericytes	AC048341.2	1.13083	0.0406314	0.674497
CD4+ Th17	NDUFAB1	0.57725	0.0354138	0.436675
Inflammatory Monocytes	FAM160A2	0.725783	0.0356995	0.367195
CD8+ Activated	CORO7	0.531358	0.0354181	0.242916
NA	ZNF550	1.21878	0.0357045	0.142784
Monocytes EREG+	LSP1	0.926115	0.0357047	0.568216
Immunoregulatroy PMNs	ZNF117	0.833541	0.03571	0.110121
STS CTA high	AC099552.5	3.03013	0.0374924	0.805613
CD4+ Tfh	GALNT8	0.895143	0.0354339	0.290959
CD4+ Stressed	UBE2E2	0.791218	0.0354355	0.220616
Granulocytes_NIBAN1_TXNIPhi	IRX3	1.21151	0.0357211	0.247362
CD8+ ISG	DOCK6	1.22845	0.0354357	0.326876
STS Mesenchymal-like Undiff.	PPP4R1	0.726446	0.037497	0.341856
CD8+ Exhausted	APBB2	0.92957	0.0354368	0.111641
CD8+ Exhausted	ACADS	0.699064	0.0354386	0.111641
CD8+ ISG	AC034193.1	0.773056	0.0354389	0.326876
CD8+ GZMK+ Tm	GTPBP1	0.532696	0.0354401	0.272996
M2 TREM2+ SPP1+	CHIT1	1.17917	0.0357262	0.332144
Macro SELENOP+ SLC40A1+	NCKAP5	0.935366	0.0357267	0.0911942
CD4+ Tn	USP34	0.528338	0.0354415	0.289313
JAK2_high_STS	EDEM1	1.84686	0.037503	0.66818
CD4+ Tfh	RTN4IP1	0.664949	0.035443	0.290959
CD8+ GZMK+ Tm	SLC35D2	0.481505	0.0354436	0.272996
Granulocytes_NIBAN1_TXNIPhi	NKX3-1	1.20829	0.0357292	0.247362
Mastocytes	KBTBD3	0.750848	0.0357321	0.225659
CD8+ GZMK+ Tm	FASTK	0.508691	0.0354483	0.272996
STS Mesenchymal-like Undiff.	FBXW8	0.923744	0.0375098	0.341856
CD4+ T memory	ASNSD1	0.558485	0.0354503	0.31899
NA	APOC4	1.27343	0.0357373	0.142784
NK cells CD56 low	ZNF319	0.794314	0.0354521	0.443444
Granulocytes_NIBAN1_TXNIPhi	TSPAN10	1.09623	0.0357383	0.247362
CD8+ Activated	WDR1	0.505214	0.0354534	0.242916
JAK2_high_STS	ARPC2	1.97632	0.0375147	0.66818
CD8+ Exhausted	AC021683.5	0.950305	0.0354536	0.111641
CD36+ CAFs	RGS10	0.834945	0.0418147	0.992363
Granulocytes_NIBAN1_TXNIPhi	RAPGEF4	1.19519	0.0357418	0.247362
STS Mesenchymal-like ECM Remodeling	LTBP2	1.49201	0.0375191	0.342178
CD8+ Exhausted	AC009404.1	0.717039	0.0354579	0.111641
Pericytes	ZCCHC24	1.06004	0.0406793	0.674497
CD8+ ISG	IL2	1.18645	0.0354598	0.326876
CD8+ Exhausted	PIGO	0.829107	0.03546	0.111641
STS Mesenchymal-like ECM Remodeling	HLA-E	0.988192	0.0375231	0.342178
NA	TBX15	1.21448	0.0357487	0.142784
NA	DNAJC12	1.23637	0.0357506	0.142784
DCs AREG+	GPR107	0.546157	0.0357516	0.654202
CD4+ Activated	WDR54	0.596867	0.0354675	0.249157
NA	CNMD	1.26829	0.0357572	0.142784
CD8+ Exhausted	NMUR1	1.11588	0.0354715	0.111654
CD8+ Activated	SFT2D1	0.532012	0.0354721	0.242916
STS Immunomodulatory	PPP4C	0.759036	0.037536	0.999998
CD4+ Tfh	AC026979.1	0.736556	0.0354765	0.290959
Proinflammatory PMNs	AC004917.1	1.41733	0.0357625	0.189835
CD4+ Tfh	LRRC37A3	0.695323	0.0354774	0.290959
CD8+ GZMK+ Tm	DDX5	0.436409	0.035482	0.272996
Tip Endothelial Cells	XPNPEP1	0.798047	0.0407052	0.735254
JAK2_high_STS	SNX2	1.06429	0.0375478	0.66818
CD8+ GZMK+ Tm	MYL12A	0.609551	0.0354881	0.272996
CD4+ Tfh	REXO4	0.609065	0.0354903	0.290959
Macro SELENOP+ SLC40A1+	IMMP2L	0.957141	0.0357804	0.0913172
NA	LRRC43	1.27719	0.0357809	0.142811
NK cells CD56 low	TM4SF19	1.13065	0.0354965	0.443444
CD8+ ISG	TRPC5	1.06358	0.0355027	0.326876
Mastocytes	TLE5	0.643208	0.0357889	0.225711
DCs AREG+	RGS13	1.20373	0.0357911	0.654202
STS Mesenchymal-like Contactin+	LINC00958	2.49312	0.0375695	0.510388
STS CTA high	TRUB2	0.998582	0.0375697	0.805613
CD8+ ISG	RGS13	0.884102	0.0355075	0.326876
CD4+ Th17	STT3A	0.525617	0.0355087	0.437136
NA	SHROOM4	1.32854	0.0357981	0.142811
M2 APOC1+ APOE+	ORAI3	0.568302	0.0357981	0.374814
NA	TULP1	1.19617	0.0357988	0.142811
CD4+ Tfh	ZKSCAN2-DT	0.648687	0.0355133	0.290991
CD4+ Stressed	TRUB2	0.569391	0.0355149	0.220893
DCs AREG+	PTDSS1	0.621166	0.035803	0.654202
CD8+ Stressed	ATP8B1	0.678164	0.0355218	0.164988
Granulocytes_NIBAN1_TXNIPhi	AC004148.1	1.1646	0.0358108	0.247362
CD8+ Exhausted	AFAP1	0.740242	0.0355257	0.111778
DCs CD1c+	KRTCAP2	0.67802	0.0358145	0.622997
Granulocytes_NIBAN1_TXNIPhi	LINC02100	1.13011	0.0358148	0.247362
STS Immunomodulatory	KLHL42	0.608079	0.0375956	0.999998
Arterial Endothelial Cells	GIN1	1.05281	0.0407596	0.646799
CD8+ ISG	LRFN3	0.806108	0.0355366	0.326876
M2 TREM2+ SPP1+	PGM3	0.673831	0.035823	0.332572
NK cells CD56 high	ITGAD	1.0736	0.0355371	0.212612
CD4+ Stressed	AP002954.1	0.791446	0.0355387	0.220893
Granulocytes_NIBAN1_TXNIPhi	MYH7B	1.2044	0.0358303	0.247362
Granulocytes_NIBAN1_TXNIPhi	SCN2A	1.2044	0.0358303	0.247362
Granulocytes_NIBAN1_TXNIPhi	AC109492.1	1.2044	0.0358303	0.247362
M2 TREM2+ SPP1+	BST1	0.680599	0.0358333	0.332572
CD4+ T memory	IMP4	0.521995	0.0355489	0.319499
CD4+ Th17	SLC16A3	0.513546	0.035549	0.437278
CD4+ Tn	SNX31	0.921446	0.0355497	0.289885
Proinflammatory PMNs	AC123567.2	1.16155	0.0358377	0.189988
NA	LGI4	1.20903	0.0358377	0.142873
CD4+ Stressed	GLMP	0.673858	0.0355532	0.220893
Granulocytes_NIBAN1_TXNIPhi	AC079949.1	1.20724	0.0358414	0.247362
CD8+ Stressed	FBXO3	0.48474	0.0355558	0.164989
CD8+ Exhausted	C5orf17	0.925333	0.035556	0.11185
CD4+ Stressed	C1orf159	0.634855	0.0355601	0.220893
STS Myofibroblastic	PRAG1	2.39074	0.0376238	0.686931
Pericytes	PHLDA2	0.941285	0.0407877	0.674497
CD4+ Activated	RINT1	0.544376	0.0355632	0.249369
CD8+ Stressed	ADAR	0.512817	0.0355654	0.164989
STS Mesenchymal-like Undiff.	SMARCC1	0.54608	0.0376293	0.341856
NA	AL021578.1	1.24838	0.0358542	0.142873
CD8+ Exhausted	GFER	0.615943	0.0355745	0.111886
M2 APOC1+ APOE+	RPL24	0.696458	0.0358623	0.374901
Matrix CAFs	RAB32	0.835663	0.0419463	0.999515
Inflammatory Monocytes	UBR3	0.613814	0.0358666	0.368449
NA	AC090559.2	1.24411	0.0358669	0.142873
CD8+ ISG	TMEM178B	0.865015	0.0355813	0.326876
STS Mesenchymal-like Undiff.	TANC2	1.06504	0.0376465	0.341856
NA	AC008592.1	1.26572	0.0358696	0.142873
Granulocytes_NIBAN1_TXNIPhi	HIST2H3PS2	1.15228	0.0358719	0.247362
Monocytes EREG+	TEDC1	0.879116	0.0358737	0.569751
CD4+ Stressed	LINC01618	0.789609	0.0355886	0.220893
NA	ZNF549	1.17541	0.0358749	0.142873
NA	AC007448.5	1.27932	0.0358755	0.142873
DCs CD1c+	PHYKPL	0.496689	0.0358772	0.622997
Arterial Endothelial Cells	AC025569.1	1.40922	0.0408185	0.646799
Immunoregulatroy PMNs	MFN2	0.630085	0.0358781	0.110515
Pericytes	C1GALT1	1.05532	0.0408187	0.674497
STS CTA high	TRIO	1.47071	0.0376624	0.805613
Mastocytes	LRRC41	0.611308	0.0358848	0.225862
Immunoregulatroy PMNs	DYRK1A	0.760356	0.035885	0.110515
Monocytes EREG+	SUGT1	0.584415	0.0358872	0.569751
Mastocytes	EXOSC5	0.694596	0.0358887	0.225862
CD8+ GZMK+ Tm	EGLN2	0.522324	0.0356029	0.273465
Granulocytes_NIBAN1_TXNIPhi	ABCB5	1.1906	0.0358896	0.247362
CD8+ Stressed	TMEM223	0.470063	0.0356048	0.165121
CD4+ Stressed	CERNA1	0.736497	0.035605	0.220893
CD8+ ISG	GEMIN4	0.790067	0.0356069	0.326876
CD8+ ISG	RNASEH2B-AS1	0.875688	0.0356072	0.326876
Proinflammatory PMNs	ADGRE1	0.895664	0.0358949	0.190161
CD8+ Exhausted	QPCT	0.9141	0.0356093	0.111947
CD4+ Tfh	AL391121.1	0.784978	0.03561	0.291469
CD8+ ISG	NOD2	0.775693	0.0356117	0.326876
DCs CD1c+	ILK	0.550459	0.0359004	0.622997
Granulocytes_NIBAN1_TXNIPhi	AL133445.2	1.20282	0.0359011	0.247362
CD4+ Stressed	NEMP2	0.534993	0.0356161	0.220893
Granulocytes_NIBAN1_TXNIPhi	AC107204.1	1.15156	0.0359029	0.247362
Proinflammatory PMNs	FRAT2	0.748125	0.0359054	0.190161
Monocytes EREG+	YDJC	0.696421	0.0359058	0.569751
STS Immunomodulatory	PAF1	0.734613	0.0376859	0.999998
STS Mesenchymal-like Undiff.	KDM3A	0.753157	0.0376873	0.341856
DCs CD1c+	DCK	0.735328	0.0359103	0.622997
CD4+ Stressed	MTRNR2L3	0.874571	0.0356251	0.220893
Vascular CAFs	MKRN2	0.8368	0.0419958	0.737685
M2 APOC1+ APOE+	CPED1	0.726443	0.0359139	0.374901
Granulocytes_NIBAN1_TXNIPhi	KLK1	1.20385	0.0359143	0.247362
STS Mesenchymal-like ECM Remodeling	PDLIM2	1.04207	0.0376943	0.343375
NA	FP565260.1	1.26081	0.035916	0.142999
CD8+ ISG	NPHP1	0.852481	0.0356303	0.326876
STS CTA high	KCNQ1	3.08723	0.0376958	0.805613
Granulocytes_NIBAN1_TXNIPhi	AL353807.5	1.05362	0.0359239	0.247362
STS Mesenchymal-like Undiff.	PLAUR	1.24529	0.037703	0.341856
Tip Endothelial Cells	C2orf81	1.31659	0.0408672	0.736837
STS Mesenchymal-like Undiff.	AF117829.1	1.20504	0.0377061	0.341856
STS Mesenchymal-like Undiff.	SEC24B	0.672104	0.0377098	0.341856
Inflammatory Monocytes	AL021707.1	1.11035	0.0359362	0.368701
Macro SELENOP+ SLC40A1+	AMDHD2	0.662858	0.0359371	0.0916885
Granulocytes_NIBAN1_TXNIPhi	PALB2	0.832078	0.0359387	0.247362
CD4+ Tfh	ZNF212	0.622399	0.0356529	0.291661
Granulocytes_NIBAN1_TXNIPhi	SYNDIG1L	1.19339	0.0359448	0.247362
DCs CD1c+	ELOB	0.552071	0.035945	0.622997
NK cells CD56 high	BNIP2	0.447792	0.0356589	0.213197
CD8+ ISG	AC024560.4	0.852922	0.0356613	0.326876
CD8+ ISG	LINC01355	0.853318	0.0356618	0.326876
STS CTA high	DLGAP2	4.37155	0.037734	0.805613
CD8+ GZMK+ Tm	SUN2	0.46895	0.0356692	0.27356
Granulocytes_NIBAN1_TXNIPhi	LINC00881	0.971494	0.0359562	0.247362
Immunoregulatroy PMNs	CEMIP2	0.738034	0.0359562	0.11063
CD8+ ISG	SEMA6B	1.2699	0.0356709	0.326876
CD4+ Tfh	TRIM2	0.903409	0.0356717	0.291661
STS Mesenchymal-like Undiff.	IQCG	0.639827	0.0377408	0.341856
STS Epithelial-like	UFM1	0.495597	0.0377435	0.210411
Granulocytes_NIBAN1_TXNIPhi	DGCR6	1.20862	0.0359671	0.247362
Proinflammatory PMNs	PSMD6-AS2	1.00937	0.0359691	0.190375
NA	LINC01891	1.16817	0.0359773	0.143186
CD8+ Stressed	TCAF1	0.537414	0.035694	0.165434
NA	PPL	1.16997	0.0359806	0.143186
Immunoregulatroy PMNs	MCL1	0.742177	0.0359821	0.110647
Granulocytes_NIBAN1_TXNIPhi	AC107032.2	1.0956	0.0359876	0.247362
M2 TREM2+ SPP1+	ZNF805	0.76043	0.0359884	0.333338
CD4+ Stressed	AC005726.5	0.896097	0.0357035	0.221245
Vascular CAFs	NOA1	0.778715	0.0420785	0.737685
Mastocytes	BAG1	0.592703	0.0359913	0.226421
Granulocytes_NIBAN1_TXNIPhi	VWA3A	1.20227	0.0359918	0.247362
CD4+ Tfh	P3H1	0.577324	0.0357059	0.291779
STS Mesenchymal-like Contactin+	BTG3-AS1	2.06839	0.0377752	0.511966
CD4+ Activated	COQ5	0.545165	0.035711	0.250061
CD4+ Stressed	ENTPD6	0.595095	0.0357131	0.221245
STS Mesenchymal-like Undiff.	PHF21A	0.855001	0.0377799	0.341856
NK cells CD56 low	ZNF707	0.698658	0.035714	0.444962
DCs AREG+	NUP188	0.676862	0.036002	0.654202
STS Myofibroblastic	BRD9	0.553701	0.0377827	0.688576
STS Proangiogenic	CHMP1A	1.22819	0.0377847	0.999994
STS CTA high	CLCA4-AS1	2.51157	0.0377879	0.805613
STS Mesenchymal-like Undiff.	SMIM14	0.970384	0.0377903	0.341856
STS Epithelial-like	CAVIN1	0.795865	0.0377919	0.210525
CD4+ Stressed	BCLAF3	0.551605	0.0357255	0.221245
Granulocytes_NIBAN1_TXNIPhi	NR2F2	1.1271	0.0360128	0.247362
CD4+ Tregs	PTBP3	0.521565	0.035727	0.253792
CD4+ Tfh	PRMT3	0.636256	0.035731	0.291779
STS Mesenchymal-like ECM Remodeling	ISOC2	0.851591	0.0377987	0.343599
CD8+ ISG	HECW2-AS1	0.951523	0.0357321	0.326939
CD4+ Th17	GPAT3	0.676139	0.0357369	0.437712
STS Mesenchymal-like Contactin+	AL358781.1	2.48845	0.0378046	0.511966
CD8+ Stressed	ASXL2	0.66238	0.0357385	0.16559
STS Mesenchymal-like Undiff.	SGK3	0.707754	0.0378053	0.341856
DCs AREG+	AGAP3	0.751729	0.0360256	0.654202
CD8+ Exhausted	LY6G5C	0.838777	0.0357394	0.112265
NA	FOXP2	1.23283	0.036028	0.143236
CD4+ Tn	TACC1	0.542927	0.0357422	0.290699
Granulocytes_NIBAN1_TXNIPhi	OTUB2	1.0989	0.0360298	0.247362
Matrix CAFs	REX1BD	0.548426	0.0421246	0.999515
DCs CD1c+	LARS	0.579095	0.0360346	0.623886
M2 TREM2+ SPP1+	TMEM150A	0.725916	0.0360361	0.333338
Vascular CAFs	GNB4	0.994159	0.0421284	0.737685
M2 TREM2+ SPP1+	MRPL14	0.641208	0.0360381	0.333338
Mastocytes	NUP42	0.607638	0.0360385	0.226592
NA	AC026304.1	1.22583	0.0360406	0.143237
CD4+ Activated	RAB13	0.925558	0.0357542	0.250131
Granulocytes_NIBAN1_TXNIPhi	AC092718.4	1.20793	0.0360407	0.247362
STS Proangiogenic	CCDC130	1.38505	0.0378213	0.999994
CD8+ Early Activation	PTPRJ	0.759465	0.0357549	0.251972
CD8+ GZMK+ Tm	SEPTIN7	0.473578	0.035757	0.273681
Granulocytes_NIBAN1_TXNIPhi	AC034268.2	1.13962	0.0360439	0.247362
Mastocytes	PTCD3	0.617295	0.0360462	0.226592
Proinflammatory PMNs	IRF2	0.587013	0.0360468	0.190663
NK cells CD56 low	ZNF559	0.599804	0.0357643	0.444962
CD4+ Tn	HIVEP2	0.961221	0.035765	0.290699
NA	HTT-AS	1.26631	0.0360546	0.143237
NK cells CD56 high	UTP3	0.520745	0.0357682	0.213682
CD4+ Tn	SPEF2	0.65071	0.0357684	0.290699
CD8+ Early Activation	SCFD1	0.540023	0.0357689	0.251972
Inflammatory Monocytes	MPEG1	0.798642	0.0360559	0.369698
STS Immunomodulatory	PARP4	0.613401	0.0378373	0.999998
STS Mesenchymal-like Undiff.	UBR2	0.481745	0.0378376	0.341856
STS Epithelial-like	C12orf76	0.69608	0.0378377	0.210636
DCs AREG+	ATL3	0.541976	0.0360575	0.654202
M2 TREM2+ SPP1+	PGK1	0.519205	0.03606	0.333351
CD8+ ISG	JADE3	0.949065	0.0357758	0.327142
NA	CD40LG	1.22177	0.0360665	0.143249
CD8+ Exhausted	UCK2	0.941194	0.03578	0.112323
CD4+ Tregs	LRRC32	0.810477	0.0357802	0.253814
Granulocytes_NIBAN1_TXNIPhi	DNAJB14	0.515223	0.0360689	0.247362
Pericytes	PKD1	0.752692	0.0410231	0.674497
CD4+ Stressed	PCF11-AS1	0.911469	0.0357875	0.221539
Immunoregulatroy PMNs	KIAA0556	0.727988	0.0360745	0.110892
Macro SELENOP+ SLC40A1+	AXL	1.0915	0.0360797	0.0920236
CD4+ Tfh	AL355001.2	0.867299	0.0357982	0.291779
STS Mesenchymal-like ECM Remodeling	RASSF8	0.567123	0.0378677	0.343864
STS Mesenchymal-like Undiff.	INPP4A	0.900624	0.0378688	0.341856
M2 TREM2+ SPP1+	FAM50B	0.865575	0.0360883	0.333424
Granulocytes_NIBAN1_TXNIPhi	LINC02723	1.19657	0.036089	0.247362
CD4+ Activated	TMEM156	0.6417	0.0358042	0.250366
STS Mesenchymal-like Undiff.	ZC3H8	0.499023	0.0378725	0.341856
CD4+ T memory	AL391097.3	0.809816	0.0358051	0.321356
CD8+ Exhausted	RILPL1	0.833919	0.0358059	0.112381
M2 APOC1+ APOE+	OTOA	0.861165	0.036094	0.374901
NA	AL033527.4	1.23278	0.0360962	0.14329
STS Mesenchymal-like Contactin+	KDM8	1.69557	0.0378781	0.51256
Pericytes	CEP44	0.828585	0.041048	0.674497
NA	BFSP1	1.27808	0.0360985	0.14329
CD4+ Tfh	ATPSCKMT	0.740907	0.0358131	0.291779
Granulocytes_NIBAN1_TXNIPhi	RAD9B	1.1499	0.0360999	0.247362
M2 APOC1+ APOE+	PAXX	0.594715	0.0361014	0.374901
Macro SELENOP+ SLC40A1+	CPNE2	0.670519	0.0361017	0.0920509
Pericytes	PLBD2	1.11436	0.0410533	0.674497
NA	AL160314.2	1.24844	0.0361046	0.14329
CD4+ T memory	ATIC	0.478884	0.0358188	0.321356
Granulocytes_NIBAN1_TXNIPhi	AJ003147.2	1.20779	0.0361064	0.247362
CD8+ ISG	SHCBP1	0.889437	0.0358274	0.327172
Granulocytes_NIBAN1_TXNIPhi	AP001318.2	1.20454	0.036115	0.247362
Arterial Endothelial Cells	PPARGC1B	1.06681	0.0410688	0.649302
NA	AC004846.1	1.18292	0.0361193	0.14329
Mastocytes	VBP1	0.481248	0.03612	0.226719
DCs AREG+	SH3D19	0.88519	0.0361205	0.654202
NA	KCNE4	1.16554	0.0361207	0.14329
CD4+ Tregs	CYC1	0.505223	0.0358344	0.253962
CD4+ Th17	FOSL2	0.55013	0.0358348	0.437712
M2 TREM2+ SPP1+	ME2	0.55578	0.0361224	0.333551
M2 APOC1+ APOE+	U2SURP	0.532192	0.0361247	0.374901
STS Myofibroblastic	MAP7	2.39527	0.0379071	0.689532
M2 APOC1+ APOE+	PSMG1	0.67233	0.0361277	0.374901
STS Mesenchymal-like ECM Remodeling	TMEM123	0.636027	0.0379115	0.344035
Granulocytes_NIBAN1_TXNIPhi	AC012074.1	1.2086	0.0361308	0.247362
Monocytes EREG+	LY86	0.818878	0.0361312	0.572772
Mastocytes	TIAM2	0.969527	0.036133	0.226719
CD8+ Activated	RGS19	0.512916	0.0358472	0.244159
STS Proangiogenic	COG8	0.926487	0.0379166	0.999994
CD8+ GZMK+ Tm	TUBA1C	0.525292	0.0358485	0.274106
STS Mesenchymal-like Undiff.	ANKFY1	0.552106	0.0379203	0.341856
DCs AREG+	CD226	0.960786	0.0361406	0.654202
Tip Endothelial Cells	CD83	1.04372	0.041093	0.736837
CD4+ Tfh	CHAMP1	0.594178	0.0358541	0.291816
CD8+ Exhausted	PTN	1.08781	0.0358585	0.112523
CD4+ Activated	NEFM	0.853971	0.0358599	0.250562
Granulocytes_NIBAN1_TXNIPhi	CCDC168	1.18722	0.0361486	0.247362
Immunoregulatroy PMNs	PITPNC1	1.06302	0.0361498	0.111059
CD4+ Tfh	AL355916.2	0.796069	0.0358633	0.291816
CD4+ Activated	TICAM1	0.653653	0.0358651	0.250562
STS Mesenchymal-like Undiff.	XPR1	0.860804	0.0379352	0.341856
NK cells CD56 high	CLEC12A	0.913717	0.0358694	0.213995
Granulocytes_NIBAN1_TXNIPhi	ZNRF3-AS1	1.19045	0.0361573	0.247362
STS Immunomodulatory	CD68	1.60714	0.0379406	0.999998
Matrix CAFs	SRPRB	0.646657	0.0422563	0.999515
CD8+ ISG	ATRIP	0.606079	0.0358794	0.327172
Monocytes EREG+	KPNA2	0.625079	0.0361682	0.572803
CD4+ Tfh	GINS1	0.901859	0.0358859	0.291844
NA	AC009120.5	1.25315	0.0361746	0.143302
Pericytes	UNC5C	1.8372	0.0411285	0.674497
NA	AC022075.1	1.20967	0.0361769	0.143302
NA	ACSM4	1.22011	0.0361782	0.143302
CD8+ Activated	HLA-DRB5	1.22604	0.0358933	0.244363
CD4+ Stressed	SCYL3	0.571966	0.0358953	0.222116
CD8+ Exhausted	ALDH6A1	0.813336	0.0358957	0.112616
Granulocytes_NIBAN1_TXNIPhi	LINC00242	1.20569	0.0361832	0.247362
Granulocytes_NIBAN1_TXNIPhi	BBOX1-AS1	1.20569	0.0361832	0.247362
Granulocytes_NIBAN1_TXNIPhi	LINC02315	1.20569	0.0361832	0.247362
STS Epithelial-like	GET1	0.540214	0.0379666	0.210908
NA	SPINT1-AS1	1.22687	0.036184	0.143302
Granulocytes_NIBAN1_TXNIPhi	C3orf67	1.19514	0.0361843	0.247362
NK cells CD56 high	HCG17	0.907259	0.035903	0.213995
STS Immunomodulatory	FBXW5	0.982344	0.0379827	0.999998
CD8+ ISG	CXorf40B	0.616552	0.0359128	0.327172
Granulocytes_NIBAN1_TXNIPhi	ZNF391	1.20544	0.036201	0.247362
Mastocytes	TMEM251	0.625153	0.0362029	0.226912
Mastocytes	CDC42EP3	0.918291	0.0362082	0.226912
Granulocytes_NIBAN1_TXNIPhi	TOGARAM2	1.14322	0.0362084	0.247362
NA	HEY1	1.18718	0.0362153	0.143302
Macro SELENOP+ SLC40A1+	QSER1	0.590665	0.0362155	0.0923122
STS Mesenchymal-like Contactin+	ELMOD1	2.57182	0.0379995	0.513279
CD8+ Exhausted	MAP4K3	0.750271	0.035931	0.112704
Proinflammatory PMNs	AC131011.1	1.06923	0.0362221	0.191515
CD4+ Activated	ITGB1-DT	0.673992	0.0359381	0.250956
CD8+ Exhausted	NOVA1	0.949073	0.0359384	0.112704
CD8+ ISG	AP003392.1	0.900032	0.0359391	0.327172
CD4+ Stressed	UBXN10-AS1	0.917312	0.0359393	0.222297
JAK2_high_STS	SRRT	1.17712	0.0380104	0.675017
NA	ZNF540	1.19996	0.0362272	0.143302
CD4+ Tfh	TAF5	0.60162	0.0359419	0.292143
Immunoregulatroy PMNs	FCGR2A	0.768196	0.0362318	0.111217
NK cells CD56 low	HPGD	0.92252	0.0359449	0.446282
NA	DDX59-AS1	1.24471	0.0362344	0.143302
Granulocytes_NIBAN1_TXNIPhi	AL359513.1	1.20506	0.0362368	0.247362
STS Mesenchymal-like Undiff.	USP25	0.678442	0.0380211	0.341856
CD8+ Stressed	GCC2	0.510979	0.0359508	0.16632
CD8+ ISG	MFGE8	0.810376	0.0359511	0.327172
CD4+ Tregs	RAB9A	0.650695	0.0359516	0.254437
CD36+ CAFs	RPS23	0.418631	0.0423415	0.992363
Tip Endothelial Cells	NDNF	1.33703	0.0412019	0.736837
STS Mesenchymal-like ECM Remodeling	ATOX1	0.778905	0.038031	0.344315
STS Mesenchymal-like Contactin+	ZSCAN26	0.937895	0.0380339	0.513279
CD4+ Tn	RPRD1A	0.529938	0.0359644	0.291322
Arterial Endothelial Cells	HEY2	1.03682	0.0412096	0.650798
Granulocytes_NIBAN1_TXNIPhi	OR5AN1	1.1979	0.0362539	0.247362
STS Myofibroblastic	UBXN2A	0.499406	0.0380381	0.690924
CD8+ Exhausted	TBCEL	0.677842	0.0359681	0.112758
Granulocytes_NIBAN1_TXNIPhi	AC060234.1	1.19361	0.036257	0.247362
CD8+ Stressed	TCF3	0.504598	0.0359702	0.16636
CD8+ Exhausted	AC004917.1	1.23894	0.0359704	0.112758
STS Mesenchymal-like Undiff.	PCGF5	0.791033	0.0380458	0.341856
Monocytes EREG+	MRPL37	0.667288	0.0362637	0.57376
NA	AC137932.3	1.19378	0.0362654	0.143302
NA	ABCB9	1.19415	0.0362666	0.143302
DCs AREG+	INHBA-AS1	1.02945	0.0362679	0.654202
M2 TREM2+ SPP1+	CCL2	1.22242	0.0362685	0.334711
Granulocytes_NIBAN1_TXNIPhi	MLH3	0.817792	0.0362691	0.247362
Pericytes	AMIGO2	1.12218	0.0412289	0.675357
CD4+ Stressed	SPON1-AS1	1.00823	0.0359839	0.222483
NK cells CD56 high	COPZ1	0.516682	0.0359856	0.21414
CD4+ Th17	RAB1B	0.508927	0.0359861	0.438403
Tip Endothelial Cells	C15orf65	0.882138	0.041232	0.736837
NA	CKM	1.20588	0.0362747	0.143302
Granulocytes_NIBAN1_TXNIPhi	AL139095.4	1.12911	0.0362755	0.247362
STS Mesenchymal-like Undiff.	IL18R1	2.09648	0.0380618	0.341856
STS CTA high	GABRB2	4.36316	0.0380635	0.807273
CD4+ Tn	AHCYL2	0.980104	0.0359941	0.291322
Granulocytes_NIBAN1_TXNIPhi	AC008937.2	1.17945	0.0362848	0.247362
CD8+ Stressed	ARHGEF18	0.600151	0.0360004	0.166448
Granulocytes_NIBAN1_TXNIPhi	AL357075.4	1.20597	0.0362896	0.247362
CD4+ Activated	NFIC	0.50071	0.0360047	0.250981
NA	REEP2	1.24768	0.036292	0.143302
M2 APOC1+ APOE+	ANAPC10	0.615278	0.036292	0.375649
NA	AP000941.1	1.2771	0.0362927	0.143302
Mastocytes	CAMTA1	0.539837	0.0362934	0.227187
DCs AREG+	SPTLC3	0.919616	0.0362942	0.654202
Granulocytes_NIBAN1_TXNIPhi	GTF2IRD2B	0.947728	0.0362952	0.247362
CD8+ ISG	ZNF343	0.851022	0.0360097	0.327254
DCs AREG+	ARSB	0.619384	0.0362991	0.654202
CD4+ T memory	HDAC2	0.500657	0.0360123	0.322662
CD8+ Exhausted	AC016493.1	0.914809	0.0360147	0.112873
CD4+ Tn	BPTF	0.520369	0.0360162	0.291347
M2 APOC1+ APOE+	AKIP1	0.736753	0.0363036	0.375649
CD8+ Activated	YWHAZ	0.426804	0.0360173	0.24466
DCs CD1c+	ZYX	0.58364	0.0363049	0.627238
NA	FAM111B	1.26196	0.0363056	0.143302
Macro SELENOP+ SLC40A1+	GMDS-DT	0.78727	0.0363089	0.0925215
M2 TREM2+ SPP1+	PIP5K1C	0.617215	0.0363102	0.334893
NK cells CD56 low	RNF144A	0.649372	0.0360238	0.446282
CD4+ Activated	DCAF15	0.486121	0.0360241	0.250981
STS Mesenchymal-like ECM Remodeling	MAN1B1	0.675662	0.0380973	0.344315
Tip Endothelial Cells	RALGDS	0.969127	0.0412721	0.736837
NA	C5orf34	1.27129	0.0363145	0.143302
Granulocytes_NIBAN1_TXNIPhi	AC004381.1	1.20137	0.0363151	0.247362
NA	LINC01135	1.18263	0.0363165	0.143302
Granulocytes_NIBAN1_TXNIPhi	DBET	1.20214	0.0363172	0.247362
Granulocytes_NIBAN1_TXNIPhi	IGSF9B	1.20575	0.0363194	0.247362
Granulocytes_NIBAN1_TXNIPhi	CTXN1	1.20575	0.0363194	0.247362
Tip Endothelial Cells	CXCL9	1.91159	0.0412808	0.736837
STS Mesenchymal-like Contactin+	TXNL4B	0.808417	0.038107	0.513279
STS Mesenchymal-like Contactin+	AL133338.1	1.33911	0.0381078	0.513279
STS Mesenchymal-like Contactin+	AP001830.1	1.95879	0.03811	0.513279
Granulocytes_NIBAN1_TXNIPhi	EFS	1.20559	0.0363255	0.247362
Granulocytes_NIBAN1_TXNIPhi	AFAP1L2	1.20898	0.0363261	0.247362
Inflammatory Monocytes	ITGAM	0.684209	0.0363261	0.370435
STS Myofibroblastic	GEM	0.974345	0.0381129	0.691088
Monocytes EREG+	ELOVL1	0.627665	0.0363276	0.574215
NA	AL110292.1	1.31966	0.0363286	0.143309
CD8+ Exhausted	AL117381.1	0.830467	0.0360433	0.112923
NK cells CD56 low	SOCS6	0.741083	0.0360437	0.446282
STS Epithelial-like	STARD3NL	0.579051	0.0381169	0.211239
CD8+ Exhausted	LHFPL6	0.950533	0.0360453	0.112923
Granulocytes_NIBAN1_TXNIPhi	DDX11-AS1	1.20897	0.0363339	0.247362
M2 TREM2+ SPP1+	GSR	0.648577	0.0363365	0.334893
Tip Endothelial Cells	STX5	0.818602	0.0413027	0.736837
CD8+ Exhausted	MMUT	0.63171	0.0360551	0.112925
NK cells CD56 low	ZNF492	0.767932	0.0360559	0.446282
CD8+ Exhausted	LRRIQ3	0.907969	0.0360609	0.112925
M2 TREM2+ SPP1+	ENPP2	0.819232	0.0363497	0.334893
CD4+ Stressed	PZP	1.0403	0.0360627	0.222765
STS CTA high	TDRD3	0.969304	0.0381361	0.807273
JAK2_high_STS	GCNT2	6.61794	0.0381367	0.675379
NA	LOXHD1	1.25543	0.0363513	0.143309
CD8+ GZMK+ Tm	SINHCAF	0.531385	0.0360648	0.274574
M2 APOC1+ APOE+	SSR4	0.710261	0.0363523	0.375649
DCs CD1c+	NSUN5	0.633225	0.0363529	0.627404
Vascular CAFs	UNC45A	0.697158	0.0424621	0.737685
STS Proangiogenic	FAM162A	1.38016	0.0381461	0.999994
Pericytes	AC009779.2	1.24976	0.0413222	0.676098
M2 APOC1+ APOE+	FAM20C	0.710842	0.0363605	0.375649
CD4+ Stressed	AC117528.1	0.89502	0.0360734	0.222765
Vascular CAFs	MTRES1	0.700169	0.0424694	0.737685
JAK2_high_STS	SRP54	1.30542	0.0381484	0.675379
STS Mesenchymal-like Undiff.	PPIL2	0.42733	0.0381484	0.341856
STS Epithelial-like	YPEL3	0.733105	0.0381495	0.211239
STS Mesenchymal-like Undiff.	HIPK3	0.734468	0.0381495	0.341856
Granulocytes_NIBAN1_TXNIPhi	SIX1	1.20875	0.0363636	0.247362
CD8+ Activated	UBE2B	0.528595	0.0360774	0.244959
CD8+ ISG	HECTD3	0.819757	0.0360805	0.327254
NA	MAPRE3	1.20304	0.0363704	0.143309
STS Myofibroblastic	RBMS2	0.61175	0.0381581	0.691179
Matrix CAFs	TMED2	0.5552	0.0424811	0.999515
M2 TREM2+ SPP1+	COG4	0.694387	0.036374	0.334928
NK cells CD56 low	MAP3K12	0.538199	0.0360893	0.446282
Granulocytes_NIBAN1_TXNIPhi	PRRG3	1.20946	0.0363791	0.247362
DCs AREG+	ARL5B	0.670164	0.0363802	0.654202
CD4+ Tfh	VSIG10	0.792864	0.0360931	0.293216
CD8+ Exhausted	PTGER3	1.22937	0.0360933	0.113003
NA	AL731568.1	1.22547	0.0363847	0.143309
NK cells CD56 high	STAP1	0.83358	0.0360973	0.214425
CD4+ Stressed	LINC02100	0.687126	0.0360981	0.222827
NA	SYCE1L	1.23037	0.0363883	0.143309
Granulocytes_NIBAN1_TXNIPhi	XPO7	0.669061	0.0363885	0.247362
NK cells CD56 low	AC023421.2	0.919663	0.0361046	0.446282
Monocytes EREG+	NELFCD	0.658784	0.0363947	0.574253
STS Mesenchymal-like Undiff.	SUPT5H	0.490199	0.0381814	0.341856
CD8+ ISG	AC110611.1	0.782959	0.0361081	0.327254
CD8+ Exhausted	UBAP1L	0.730076	0.0361109	0.113035
CD8+ ISG	ZNF571-AS1	0.924764	0.036112	0.327254
Monocytes EREG+	RRP15	0.635168	0.0364003	0.574253
Granulocytes_NIBAN1_TXNIPhi	IL23A	1.21217	0.0364007	0.247362
Inflammatory Monocytes	TNFSF14	1.19989	0.0364011	0.370679
CD8+ Early Activation	CEP78	0.567977	0.0361139	0.253228
STS Mesenchymal-like Undiff.	ZNF160	0.690347	0.0381885	0.341856
STS Mesenchymal-like Undiff.	TRA2A	0.679933	0.0381886	0.341856
STS Immunomodulatory	COA4	0.849423	0.038189	0.999998
NK cells CD56 high	MEF2A	0.613636	0.036116	0.214425
STS Mesenchymal-like ECM Remodeling	TMED3	0.832753	0.0381924	0.344418
STS Mesenchymal-like Undiff.	SEC14L1	0.866664	0.0381933	0.341856
CD4+ Th17	NDUFV2-AS1	0.562111	0.03612	0.438677
CD8+ ISG	ANO1	1.2662	0.0361202	0.327254
CD8+ Early Activation	ZFX	0.52646	0.0361229	0.253228
Matrix CAFs	TLR3	0.835695	0.042522	0.999515
Granulocytes_NIBAN1_TXNIPhi	NPFF	1.20148	0.036411	0.247362
Macro SELENOP+ SLC40A1+	PLCL1	0.906258	0.0364156	0.0927354
Granulocytes_NIBAN1_TXNIPhi	POGLUT2	1.20855	0.0364164	0.247362
Granulocytes_NIBAN1_TXNIPhi	AC080038.1	1.20855	0.0364164	0.247362
CD8+ Stressed	WAC	0.508361	0.036129	0.166891
Vascular CAFs	C8orf58	0.860733	0.0425286	0.737685
Tip Endothelial Cells	IKBIP	0.787034	0.0413818	0.736837
CD8+ Early Activation	PSMD6-AS2	0.548866	0.0361302	0.253228
Mastocytes	PIN1	0.61992	0.0364182	0.227792
NK cells CD56 low	NT5E	0.782259	0.0361316	0.446282
STS Mesenchymal-like ECM Remodeling	TXN2	0.756767	0.0382063	0.344418
DCs CD1c+	TMEM141	0.58877	0.0364198	0.627895
M2 TREM2+ SPP1+	SRP68	0.626079	0.0364214	0.335175
CD4+ Stressed	CEMIP	0.931871	0.036134	0.222901
CD4+ Tfh	UCP2	0.611009	0.0361363	0.293253
JAK2_high_STS	GJA1	2.70837	0.0382115	0.675803
Granulocytes_NIBAN1_TXNIPhi	BDKRB2	1.20855	0.0364297	0.247362
CD8+ Exhausted	TRAM2	0.861051	0.036143	0.113089
CD4+ Activated	TPPP	0.823557	0.0361437	0.25153
Granulocytes_NIBAN1_TXNIPhi	TRPM6	1.34112	0.0364316	0.247362
Matrix CAFs	LINC01914	1.81189	0.0425441	0.999515
Granulocytes_NIBAN1_TXNIPhi	PKMYT1	1.20925	0.0364319	0.247362
Granulocytes_NIBAN1_TXNIPhi	PCDHB14	1.20925	0.0364319	0.247362
Granulocytes_NIBAN1_TXNIPhi	PAX6	1.20925	0.0364319	0.247362
Macro SELENOP+ SLC40A1+	TCEAL4	0.650737	0.036433	0.092751
Granulocytes_NIBAN1_TXNIPhi	FRAS1	1.18756	0.0364347	0.247362
NK cells CD56 high	WDR11	0.507846	0.0361516	0.214425
CD4+ Activated	FKBP4	0.565979	0.0361525	0.25153
STS Epithelial-like	PSMA7	0.875321	0.0382282	0.21127
NK cells CD56 high	SOCS2	0.676109	0.0361553	0.214425
STS Proangiogenic	FATE1	3.32569	0.0382302	0.999994
CD4+ Th17	PREPL	0.517371	0.0361594	0.438677
CD4+ Stressed	CPTP	0.756222	0.0361602	0.222901
CD8+ Exhausted	PUS3	0.680409	0.0361605	0.11312
CD8+ ISG	NRSN2-AS1	0.820215	0.0361655	0.327254
STS CTA high	POTEJ	2.52293	0.0382407	0.807362
Immunoregulatroy PMNs	PTPRE	0.783569	0.0364556	0.11162
CD8+ ISG	TM4SF19-AS1	0.864388	0.0361695	0.327254
STS Epithelial-like	TP53I13	1.00578	0.038245	0.21127
NK cells CD56 high	ZCCHC17	0.523969	0.0361738	0.214425
STS Epithelial-like	GEMIN6	0.528171	0.0382493	0.21127
M2 TREM2+ SPP1+	BLMH	0.592002	0.0364641	0.33538
Granulocytes_NIBAN1_TXNIPhi	PTGFR	1.1461	0.0364656	0.247362
Inflammatory Monocytes	MGAT1	0.738633	0.0364661	0.370756
DCs CD1c+	AXL	1.09271	0.0364668	0.628044
NK cells CD56 high	AC008555.4	0.504195	0.0361799	0.214425
Vascular CAFs	SPA17	0.74339	0.0425837	0.737685
CD8+ Early Activation	ZNF410	0.570794	0.0361848	0.25326
STS Mesenchymal-like Contactin+	FOXO3B	2.36884	0.0382611	0.514231
CD4+ Stressed	AEBP1	0.944144	0.0361859	0.222901
NA	PNPLA3	1.19163	0.0364753	0.143542
NK cells CD56 high	AHSA1	0.527869	0.0361884	0.214425
CD8+ GZMK+ Tm	FMNL1	0.479104	0.036192	0.275211
NA	ZNF790-AS1	1.1537	0.0364828	0.143542
STS Epithelial-like	LACTB2	0.447351	0.0382721	0.21127
CD8+ Stressed	AP000873.2	0.566215	0.0361974	0.166903
STS Mesenchymal-like Undiff.	AP2A2	0.51375	0.0382786	0.341856
NA	KLHL4	1.2882	0.0364927	0.143547
Monocytes EREG+	PSMB6	0.641417	0.036493	0.575161
CD8+ Activated	ADA	0.514498	0.0362064	0.245673
CD8+ ISG	AC243829.4	0.825901	0.0362071	0.327254
CD8+ ISG	AC104532.2	0.806674	0.0362085	0.327254
Matrix CAFs	CHST12	0.747466	0.0426122	0.999515
CD4+ Th17	RBM7	0.478306	0.0362105	0.438677
CD8+ Exhausted	AC073389.1	0.840905	0.0362108	0.113222
STS Mesenchymal-like Contactin+	FRMD6-AS1	1.59727	0.0382878	0.514231
Granulocytes_NIBAN1_TXNIPhi	AC073934.1	1.20942	0.0365008	0.247362
Macro SELENOP+ SLC40A1+	CTSF	0.716752	0.0365019	0.0928973
CD8+ Stressed	ETNK1	0.488659	0.036215	0.166934
CD8+ Exhausted	TTL	0.594308	0.0362152	0.113222
STS CTA high	SPPL3	0.915137	0.0382918	0.807362
NK cells CD56 low	GDF11	0.531784	0.0362168	0.446902
CD4+ Tfh	LINC02241	0.822904	0.0362204	0.29333
CD8+ ISG	FGFBP3	0.915568	0.0362206	0.327254
CD4+ Activated	NUGGC	0.573073	0.0362206	0.251889
Tip Endothelial Cells	LINC01558	1.17609	0.0414787	0.736837
STS Mesenchymal-like Contactin+	SLC25A21	3.2661	0.0383002	0.514231
CD4+ Stressed	CYB561D2.1	0.677854	0.0362247	0.222975
CD4+ Tn	G3BP1	0.491483	0.0362253	0.292727
CD8+ ISG	C1QTNF6	0.734794	0.0362273	0.327254
CD4+ T memory	AC138150.1	0.542358	0.0362293	0.324021
Granulocytes_NIBAN1_TXNIPhi	SYDE1	1.20361	0.0365188	0.247362
CD4+ Tfh	TIGIT	0.770575	0.0362342	0.29333
M2 APOC1+ APOE+	COX6C	0.672245	0.036523	0.376613
STS Mesenchymal-like Undiff.	TM9SF3	0.475387	0.0383144	0.341856
Macro SELENOP+ SLC40A1+	DOP1B	0.626382	0.0365263	0.0929451
NA	Z99127.4	0.831097	0.0365269	0.143547
NA	GRAMD2A	1.25333	0.036528	0.143547
CD4+ Tfh	MRC1	0.962453	0.0362402	0.29333
STS Mesenchymal-like Undiff.	HECTD4	0.661306	0.0383175	0.341856
CD8+ Stressed	RNF115	0.528797	0.0362422	0.167008
CD4+ Tfh	SNORC	0.926716	0.0362422	0.29333
M2 TREM2+ SPP1+	SPHK2	0.720492	0.0365305	0.335801
Immunoregulatroy PMNs	NEK6	0.593521	0.0365375	0.111828
CD4+ Activated	WDR83OS	0.614175	0.0362523	0.251994
CD8+ Exhausted	CCN4	0.942647	0.0362524	0.113315
CD4+ Stressed	TOR3A	0.519347	0.0362555	0.222991
Immunoregulatroy PMNs	PLEKHM3	0.734022	0.0365438	0.111828
STS Epithelial-like	TNFAIP6	1.10419	0.0383332	0.211382
CD4+ Stressed	TMEM164	0.70662	0.0362566	0.222991
Granulocytes_NIBAN1_TXNIPhi	FAM217A	1.14096	0.0365447	0.247362
JAK2_high_STS	CLINT1	1.05058	0.0383348	0.676961
STS Mesenchymal-like ECM Remodeling	S100A11	0.956866	0.0383365	0.345117
CD8+ ISG	CCDC22	0.606743	0.0362612	0.327254
NK cells CD56 high	ST3GAL2	0.444921	0.0362665	0.214618
CD4+ Tfh	SFXN4	0.612823	0.0362667	0.293373
Proinflammatory PMNs	ZNF254	0.680434	0.0365548	0.192727
Vascular CAFs	ARFIP1	0.63396	0.0426741	0.737685
NK cells CD56 low	AP4B1	0.532539	0.0362726	0.446902
Granulocytes_NIBAN1_TXNIPhi	MHENCR	0.988187	0.0365654	0.247362
JAK2_high_STS	ERGIC2	1.27969	0.0383556	0.676961
Granulocytes_NIBAN1_TXNIPhi	SYT6	1.14803	0.0365675	0.247362
Granulocytes_NIBAN1_TXNIPhi	KCNK1	1.20109	0.0365676	0.247362
CD8+ Stressed	DICER1	0.500558	0.0362802	0.167082
Matrix CAFs	TMEM237	0.778919	0.0426903	0.999515
Pericytes	FRRS1	1.22393	0.041542	0.677332
Proinflammatory PMNs	CSGALNACT1	1.16887	0.0365759	0.192776
CD4+ Tfh	PCDH12	0.919457	0.0362943	0.29344
Arterial Endothelial Cells	AL161457.2	1.02047	0.041555	0.655516
Granulocytes_NIBAN1_TXNIPhi	MAMSTR	1.20901	0.0365835	0.247362
STS Mesenchymal-like ECM Remodeling	RASSF8-AS1	0.641856	0.0383731	0.345117
Granulocytes_NIBAN1_TXNIPhi	CENPV	1.19324	0.0365855	0.247362
STS Mesenchymal-like Contactin+	AC138356.3	3.13858	0.0383809	0.514914
CD4+ Activated	BEX5	0.932806	0.0363034	0.25221
M2 TREM2+ SPP1+	MICALL2	0.799827	0.0365936	0.336193
STS Mesenchymal-like ECM Remodeling	NEO1	0.961936	0.0383864	0.345117
Mastocytes	ASB3	0.847644	0.0365988	0.228746
STS Myofibroblastic	TOX2	2.48605	0.0383899	0.693529
CD8+ GZMK+ Tm	CNPPD1	0.487664	0.0363123	0.275575
Macro SELENOP+ SLC40A1+	GALK2	0.586699	0.0366015	0.0931073
CD4+ Activated	GMPPB	0.574124	0.0363165	0.25221
Granulocytes_NIBAN1_TXNIPhi	SCN11A	1.15883	0.0366065	0.247362
DCs AREG+	NEXMIF	1.08243	0.0366094	0.654202
Granulocytes_NIBAN1_TXNIPhi	APOC4	1.20139	0.0366174	0.247362
NA	SPDL1	1.02595	0.0366175	0.143699
NA	AC009554.1	1.23075	0.0366206	0.143699
Proinflammatory PMNs	LCOR	0.586048	0.0366217	0.192796
Monocytes EREG+	TKFC	0.766646	0.0366217	0.575518
CD8+ ISG	TCTN1	0.8089	0.0363372	0.327551
Mastocytes	SLC25A38	0.77777	0.0366253	0.228824
STS Mesenchymal-like Contactin+	FTCD	2.54862	0.0384156	0.514978
Vascular CAFs	AKT3	0.948081	0.0427488	0.737685
NA	ZKSCAN3	1.14394	0.0366281	0.143699
Inflammatory Monocytes	ITGB2-AS1	0.721361	0.0366303	0.370756
NA	AC025188.1	1.22206	0.036631	0.143699
NA	CATSPERG	1.10767	0.0366321	0.143699
CD4+ Th17	PLAC8	0.709687	0.0363471	0.43927
CD8+ Stressed	MCCC2	0.500005	0.0363502	0.167202
Pericytes	FEN1	1.10783	0.0416132	0.677382
STS Epithelial-like	PA2G4	0.55408	0.0384303	0.211684
NA	TNFSF9	0.935842	0.0366422	0.143699
STS Immunomodulatory	SDHC	0.911644	0.0384361	0.999998
NA	NEXMIF	1.30062	0.036647	0.143699
NA	AC025262.1	1.17105	0.0366523	0.143699
Mastocytes	PSMD13	0.526402	0.0366527	0.228908
NA	AC005740.3	1.2581	0.0366545	0.143699
Granulocytes_NIBAN1_TXNIPhi	AC138207.4	1.07819	0.0366609	0.247362
Inflammatory Monocytes	PDLIM7	0.802581	0.0366614	0.370756
STS Myofibroblastic	SPTLC1	0.448015	0.0384537	0.693529
CD4+ Tfh	PIP5K1C	0.589953	0.0363776	0.293957
Capillary Venous Endothelial Cells	SLMAP	0.665212	0.0416413	0.182421
Mastocytes	GAR1	0.590457	0.0366672	0.228911
Arterial Endothelial Cells	SDC3	1.12799	0.0416451	0.655926
NA	PEG10	1.31867	0.0366717	0.143713
NA	AC008969.1	1.24104	0.0366756	0.143713
Pericytes	COL23A1	2.05571	0.041656	0.677382
CD8+ Exhausted	LINC01260	0.863028	0.0363922	0.113705
NK cells CD56 low	DNAJC1	0.533365	0.0363931	0.447662
NK cells CD56 high	PLD1	0.734756	0.0363937	0.214888
CD4+ Stressed	DUSP7	0.744705	0.0363948	0.22348
Vascular CAFs	TMEM47	0.794454	0.0428087	0.737792
CD4+ Activated	YWHAB	0.475676	0.0363962	0.252648
M2 TREM2+ SPP1+	DNAJC25	0.660951	0.0366855	0.336365
STS Epithelial-like	SNRPB	0.758889	0.0384772	0.211724
STS Mesenchymal-like ECM Remodeling	PARK7	0.901308	0.0384776	0.345396
STS Myofibroblastic	TMEM98	2.9414	0.0384784	0.693529
CD8+ ISG	ALDH8A1	0.864143	0.036399	0.327818
M2 TREM2+ SPP1+	SNHG4	0.932377	0.0366947	0.336365
NA	FASLG	1.25983	0.036695	0.143754
CD8+ Stressed	PRPF40B	0.619684	0.036407	0.167403
Arterial Endothelial Cells	ZNFX1	0.585416	0.0416742	0.655926
Tip Endothelial Cells	RPGRIP1L	0.879638	0.0416744	0.736837
CD4+ Tn	SAMD12	0.785563	0.03641	0.29344
Granulocytes_NIBAN1_TXNIPhi	ZNF500	0.999199	0.0367013	0.247362
Granulocytes_NIBAN1_TXNIPhi	PAX5	1.19295	0.0367018	0.247362
DCs CD1c+	PALD1	0.923006	0.0367035	0.629197
CD8+ Stressed	PIK3R3	0.573866	0.0364159	0.167403
CD4+ Activated	LRP11	0.81882	0.0364201	0.252699
Immunoregulatroy PMNs	VDR	0.963846	0.0367085	0.112122
Pericytes	AC005838.2	1.3058	0.0416895	0.677382
CD4+ Tregs	GLUD1	0.637952	0.036426	0.256415
Tip Endothelial Cells	FAM43A	0.714879	0.0416934	0.736837
CD4+ Tregs	GOLGA8B	0.612034	0.0364279	0.256415
Proinflammatory PMNs	LINC02207	0.958399	0.0367187	0.193086
CD8+ ISG	SLC24A3	0.84957	0.0364305	0.327818
CD8+ ISG	MTHFR	0.618889	0.0364315	0.327818
STS Mesenchymal-like Undiff.	SFXN5	0.626954	0.0385134	0.341856
NA	AC113414.1	1.19491	0.0367246	0.143801
Immunoregulatroy PMNs	ACSL4	0.713908	0.036728	0.11216
CD4+ Tregs	LINC01588	0.568781	0.0364405	0.256415
Inflammatory Monocytes	SEMA4D	0.64941	0.0367305	0.370756
M2 TREM2+ SPP1+	FTCDNL1	0.756485	0.0367338	0.336389
NK cells CD56 high	ZNF586	0.530615	0.036447	0.215058
M2 TREM2+ SPP1+	TMEM144	0.699197	0.0367385	0.336389
Mastocytes	PSMG3	0.676009	0.0367429	0.229208
CD4+ T memory	AC010260.1	0.733006	0.0364566	0.32516
DCs CD1c+	SSNA1	0.569658	0.0367461	0.629197
CD4+ Stressed	AL139120.1	0.872161	0.0364578	0.223596
Granulocytes_NIBAN1_TXNIPhi	AL355922.1	1.19559	0.0367475	0.247362
Granulocytes_NIBAN1_TXNIPhi	AL136419.3	1.18709	0.0367502	0.247362
CD4+ Tfh	RNF43	0.774187	0.0364631	0.294491
STS Immunomodulatory	CYB5A	0.957475	0.0385441	0.999998
STS Mesenchymal-like Contactin+	LINC00880	2.74241	0.0385441	0.515134
STS Myofibroblastic	MYO10	1.38271	0.0385471	0.69379
DCs CD1c+	CIAO2A	0.591449	0.036758	0.629197
CD4+ Activated	HEXB	0.529048	0.0364706	0.252933
CD4+ Th17	PAK1IP1	0.55334	0.0364715	0.43927
STS Mesenchymal-like Contactin+	AC034114.2	2.38029	0.0385544	0.515134
DCs AREG+	DNAJB5-DT	1.02412	0.0367628	0.654202
STS Mesenchymal-like Undiff.	PVT1	1.05518	0.0385562	0.341856
STS Mesenchymal-like ECM Remodeling	TMEM119	2.68121	0.0385567	0.345738
CD4+ Stressed	AL031668.1	0.785855	0.0364778	0.223628
STS Mesenchymal-like Contactin+	AC068888.1	1.06768	0.0385598	0.515134
DCs AREG+	ATAD3B	0.706761	0.0367685	0.654202
Macro SELENOP+ SLC40A1+	PNKD	0.568277	0.0367686	0.0934742
CD8+ Exhausted	CCL3	0.844464	0.0364804	0.113892
NA	AC084871.3	1.15937	0.036772	0.1439
STS Epithelial-like	ABHD16A	0.519671	0.0385662	0.211844
NK cells CD56 high	APPL1	0.553173	0.0364884	0.215058
Granulocytes_NIBAN1_TXNIPhi	ZNF616	0.99625	0.0367778	0.247362
Monocytes EREG+	SAT2	0.619956	0.0367783	0.576656
CD8+ Exhausted	CXCL2	0.977612	0.0364899	0.113892
STS Mesenchymal-like ECM Remodeling	SMARCE1	0.456555	0.0385713	0.345738
NA	AC145124.1	1.2074	0.0367791	0.1439
Mastocytes	MGAT4B	0.629891	0.0367815	0.229274
CD4+ Tregs	NAP1L4	0.529365	0.036493	0.256479
CD4+ Th17	MMD	0.638154	0.0364933	0.43927
Tip Endothelial Cells	AC008543.1	1.22585	0.0417634	0.736837
NK cells CD56 low	MPP6	0.668682	0.0364945	0.447823
STS Mesenchymal-like ECM Remodeling	FNTA	0.435313	0.0385759	0.345738
STS Mesenchymal-like Contactin+	ATF7	0.675106	0.0385767	0.515134
M2 APOC1+ APOE+	GLB1	0.513634	0.0367843	0.377692
CD8+ Exhausted	SPACA9	1.23102	0.0364963	0.113892
CD8+ Exhausted	ALKBH4	0.832718	0.0364969	0.113892
Inflammatory Monocytes	DAZAP2	0.693597	0.0367858	0.370899
DCs AREG+	LPAR3	1.06565	0.0367901	0.654202
NA	PPP5D1	1.16205	0.0367906	0.1439
STS Myofibroblastic	TAPBP	0.674829	0.0385842	0.69379
CD4+ T memory	PURA	0.552143	0.0365048	0.325244
Granulocytes_NIBAN1_TXNIPhi	AL034417.3	1.1884	0.0367943	0.247362
Granulocytes_NIBAN1_TXNIPhi	TMEM82	1.1884	0.0367943	0.247362
CD8+ Early Activation	RAB22A	0.513091	0.0365058	0.254337
NK cells CD56 high	LIPC	0.685991	0.0365074	0.215058
CD4+ T memory	TRIAP1	0.497803	0.0365087	0.325244
Macro SELENOP+ SLC40A1+	MCUB	0.701173	0.0367985	0.0935213
Immunoregulatroy PMNs	SLC36A4	0.651024	0.0367998	0.112254
CD4+ Th17	GON7	0.514132	0.0365123	0.43927
CD4+ Th17	RPS6KB2	0.530998	0.0365159	0.43927
Arterial Endothelial Cells	GCFC2	0.758566	0.0417875	0.656241
Tip Endothelial Cells	DSN1	0.759515	0.0417878	0.736837
CD8+ ISG	NAXD	0.612877	0.0365191	0.327818
NA	AL627171.1	1.11857	0.0368094	0.143927
DCs AREG+	AL357093.2	0.958251	0.0368115	0.654202
DCs CD1c+	DYNLL1	0.608329	0.0368124	0.629197
CD4+ Stressed	RBFOX3	0.837368	0.036524	0.223777
CD4+ Stressed	ZKSCAN2	0.803929	0.0365342	0.223777
CD8+ Stressed	INTS6	0.656147	0.0365349	0.167899
STS Mesenchymal-like Contactin+	SLC8A2	2.15285	0.0386177	0.515282
DCs CD1c+	SHARPIN	0.582912	0.0368276	0.629197
CD8+ ISG	AC010273.2	0.779222	0.0365391	0.327818
CD8+ Early Activation	BPTF	0.518808	0.0365414	0.254469
Matrix CAFs	DIRAS3	2.12319	0.042964	0.999515
CD4+ T memory	PPARD	0.677772	0.0365424	0.325353
Immunoregulatroy PMNs	CRY1	0.933503	0.0368315	0.112309
Proinflammatory PMNs	TLR1	0.795372	0.0368338	0.193448
Immunoregulatroy PMNs	PCMTD1	0.557935	0.0368342	0.112309
M2 APOC1+ APOE+	SEC11A	0.603201	0.0368343	0.377692
CD8+ Stressed	MAP4K1	0.486497	0.0365459	0.167899
CD4+ Stressed	Z99127.1	0.796941	0.0365462	0.223777
DCs AREG+	DHX16	0.668105	0.0368388	0.654202
Monocytes EREG+	TMEM116	0.878217	0.0368411	0.576656
NK cells CD56 high	PSMD14	0.462249	0.0365526	0.215158
Mastocytes	CRNDE	1.02658	0.0368421	0.229564
CD8+ GZMK+ Tm	PIK3CG	0.543962	0.036554	0.276054
Vascular CAFs	EIF4E	0.566625	0.0429793	0.739474
STS Mesenchymal-like Undiff.	MDFIC	0.690392	0.0386391	0.341856
CD4+ Th17	RPS4X	0.507036	0.0365624	0.43927
CD8+ Exhausted	GET3	0.534224	0.0365628	0.114051
CD8+ Exhausted	POLR2D	0.56128	0.036563	0.114051
CD4+ T memory	LYPLAL1	0.503468	0.036564	0.325355
M2 TREM2+ SPP1+	SSB	0.714433	0.0368555	0.337233
Mastocytes	MTRF1L	0.58965	0.0368568	0.229568
DCs CD1c+	NOL12	0.583562	0.0368593	0.629197
JAK2_high_STS	EP300	1.45628	0.0386534	0.680822
CD4+ Tn	PHF2	0.543337	0.0365707	0.293646
STS Myofibroblastic	CCL2	1.53461	0.0386576	0.694188
CD4+ Stressed	AC040970.1	0.747082	0.036575	0.223864
CD8+ Exhausted	C21orf62-AS1	0.826635	0.0365764	0.11407
Macro SELENOP+ SLC40A1+	NLK	0.712711	0.0368664	0.0936396
CD8+ Stressed	EIF2AK2	0.615008	0.036579	0.16795
NA	PXYLP1	1.26526	0.0368678	0.144015
STS Epithelial-like	NAGLU	0.645016	0.038663	0.212172
M2 TREM2+ SPP1+	NFE2L1	0.676091	0.036872	0.337233
M2 APOC1+ APOE+	OXLD1	0.631773	0.0368752	0.377692
CD4+ Activated	NCLN	0.533883	0.0365875	0.253546
NA	UBXN10-AS1	1.26467	0.0368769	0.144015
CD4+ T memory	SYS1	0.538854	0.0365895	0.325392
STS CTA high	KANSL3	1.07043	0.0386727	0.811946
DCs CD1c+	TMEM109	0.663522	0.0368803	0.629197
Mastocytes	PROS1	0.744762	0.036881	0.229632
CD4+ Activated	HAR1A	0.741784	0.0365923	0.253546
NA	TRIP13	1.26216	0.0368816	0.144015
NA	AC126177.3	1.27077	0.0368822	0.144015
CD4+ Stressed	AL354989.1	0.746075	0.0365957	0.2239
CD8+ Stressed	ZNF235	0.63388	0.0365981	0.167987
Macro SELENOP+ SLC40A1+	KCNQ1OT1	0.846223	0.0368877	0.0936709
STS Myofibroblastic	ADRA1A	2.14928	0.0386869	0.694188
Immunoregulatroy PMNs	SLC20A1	0.685205	0.0368934	0.112414
CD8+ ISG	LINC00294	0.799829	0.0366068	0.327939
STS Mesenchymal-like Undiff.	IBTK	0.546775	0.0386904	0.341856
NA	KLRK1	1.1381	0.0368966	0.144015
CD8+ Exhausted	TMTC4	0.833029	0.0366082	0.114116
STS Epithelial-like	JPT1	0.864069	0.0386929	0.212206
NK cells CD56 low	FAM53B-AS1	0.814903	0.0366096	0.448151
Capillary Venous Endothelial Cells	FKBP1A	0.525689	0.0418845	0.183144
CD4+ Stressed	ZNF623	0.740492	0.0366118	0.223909
CD8+ Activated	KCTD5	0.506488	0.0366119	0.246607
CD4+ Tregs	METTL2B	0.507924	0.0366123	0.256843
Tip Endothelial Cells	RASAL3	0.869286	0.0418868	0.737659
NA	NRN1	1.23756	0.0369022	0.144015
CD8+ Exhausted	C6orf99	0.776868	0.0366137	0.114116
NA	AC026347.1	1.17584	0.0369026	0.144015
CD8+ GZMK+ Tm	RPF1	0.499945	0.0366147	0.27616
Granulocytes_NIBAN1_TXNIPhi	FAM162B	1.19575	0.0369082	0.247362
CD4+ Tregs	AL157394.3	0.721248	0.0366303	0.256851
STS CTA high	PPP1R12C	1.11355	0.0387144	0.811946
CD8+ GZMK+ Tm	ELOB	0.533753	0.0366311	0.27616
NA	KCND2	1.26191	0.0369204	0.144051
M2 TREM2+ SPP1+	NUDT8	0.878743	0.0369236	0.337288
Granulocytes_NIBAN1_TXNIPhi	C11orf95	1.10805	0.0369246	0.247362
DCs AREG+	MTREX	0.562033	0.0369294	0.654202
CD4+ T memory	RNF114	0.514565	0.0366425	0.325673
DCs AREG+	KCTD20	0.605973	0.0369314	0.654202
STS Epithelial-like	PYM1	0.810579	0.0387306	0.212206
Monocytes EREG+	RASGRP2	0.624551	0.0369374	0.576656
Matrix CAFs	ABCA6	1.35803	0.0430764	0.999515
CD4+ Activated	BABAM1	0.526627	0.0366514	0.253731
M2 TREM2+ SPP1+	SCAMP3	0.659339	0.0369404	0.337288
Monocytes EREG+	MRPL58	0.685802	0.0369407	0.576656
Vascular CAFs	NCAPD3	0.717644	0.04308	0.739474
CD4+ Activated	NAT9	0.573827	0.0366523	0.253731
CD8+ Exhausted	AL022476.1	1.22998	0.0366557	0.114158
STS Mesenchymal-like ECM Remodeling	AC100810.1	0.560886	0.0387404	0.346678
Granulocytes_NIBAN1_TXNIPhi	AL033527.4	1.16327	0.0369457	0.247362
Granulocytes_NIBAN1_TXNIPhi	DOC2A	1.18607	0.036949	0.247362
Granulocytes_NIBAN1_TXNIPhi	ESRRB	1.14889	0.0369504	0.247362
DCs AREG+	PPWD1	0.582061	0.0369529	0.654202
CD8+ Exhausted	SLC3A1	0.695216	0.0366647	0.114158
STS Proangiogenic	APLN	3.35897	0.0387507	0.999994
NA	FAM71F1	1.26191	0.0369563	0.144122
CD4+ Stressed	TMED2-DT	0.799651	0.0366687	0.224167
CD8+ Activated	SF3B1	0.494033	0.0366735	0.246652
CD8+ Stressed	TPK1	0.656039	0.0366744	0.168286
M2 APOC1+ APOE+	PDZD11	0.636275	0.0369653	0.377692
M2 TREM2+ SPP1+	C1orf174	0.682406	0.0369662	0.337288
Immunoregulatroy PMNs	OTUD5	0.591335	0.0369686	0.112601
Proinflammatory PMNs	LRRC25	0.722423	0.0369695	0.193912
Vascular CAFs	SMAP2	0.786326	0.0431118	0.739474
JAK2_high_STS	AC013470.2	6.24182	0.0387678	0.682139
CD8+ ISG	AC087362.1	0.794786	0.0366844	0.327939
CD8+ GZMK+ Tm	MADD	0.506657	0.0366879	0.27616
CD8+ Exhausted	FAM234B	0.862764	0.0366884	0.114209
M2 TREM2+ SPP1+	UBIAD1	0.704622	0.0369795	0.337288
NK cells CD56 low	AJM1	0.857376	0.0366914	0.448431
Vascular CAFs	CXorf40B	0.928071	0.0431218	0.739474
NA	AP002449.1	1.2078	0.0369819	0.144171
CD8+ Early Activation	EIF3C	0.723278	0.0366929	0.254649
Inflammatory Monocytes	MON2	0.641144	0.0369848	0.371371
CD4+ Tregs	MAF	0.713774	0.0366963	0.257077
NA	HIST1H3H	1.17844	0.0369867	0.144171
CD8+ GZMK+ Tm	SZT2	0.510548	0.0366979	0.27616
STS Proangiogenic	GRIK1-AS1	2.73093	0.0387834	0.999994
CD4+ Tfh	GBA	0.63588	0.0367042	0.295811
CD8+ Stressed	CDK6	0.719516	0.0367067	0.168359
CD8+ ISG	AP002807.1	0.876423	0.0367086	0.327939
CD8+ Early Activation	ALMS1	0.612263	0.0367104	0.254649
CD8+ Stressed	GCFC2	0.496378	0.0367123	0.168359
Granulocytes_NIBAN1_TXNIPhi	A2ML1-AS1	1.12512	0.0370085	0.247362
JAK2_high_STS	ACTR3	1.98349	0.0388074	0.682139
Inflammatory Monocytes	VCPIP1	0.558926	0.0370112	0.371371
Granulocytes_NIBAN1_TXNIPhi	PHF2	0.693817	0.0370118	0.247362
Granulocytes_NIBAN1_TXNIPhi	LINC01546	1.20005	0.0370125	0.247362
Inflammatory Monocytes	MIDN	0.571049	0.0370133	0.371371
NA	DENND2A	1.22833	0.037017	0.144245
STS Mesenchymal-like ECM Remodeling	SMIM14	0.97704	0.0388147	0.346891
M2 TREM2+ SPP1+	NME6	0.634299	0.0370198	0.337452
Inflammatory Monocytes	YTHDC1	0.493622	0.0370202	0.371371
CD4+ Tn	SPPL3	0.738902	0.0367337	0.294644
NA	CLEC3B	1.2689	0.0370232	0.144245
CD8+ ISG	AC000065.1	0.833143	0.0367351	0.327939
CD8+ Early Activation	SKAP1	0.570758	0.0367358	0.254657
DCs CD1c+	ARL5A	0.619128	0.0370263	0.629515
Proinflammatory PMNs	ABAT	0.778809	0.0370281	0.194078
STS Myofibroblastic	HSPB2	1.5013	0.0388251	0.695789
Granulocytes_NIBAN1_TXNIPhi	AF127936.2	1.15126	0.0370296	0.247362
Immunoregulatroy PMNs	RPRD1A	0.688065	0.0370302	0.112767
CD8+ ISG	HOMER3	1.3047	0.0367411	0.327939
Monocytes EREG+	NDUFS5	0.719975	0.0370306	0.577508
NK cells CD56 low	IL6	0.884027	0.0367424	0.448694
CD4+ T memory	JAM3	0.681025	0.0367449	0.3259
CD8+ GZMK+ Tm	MAPK1IP1L	0.521253	0.0367455	0.276382
Arterial Endothelial Cells	PTPN6	1.22995	0.0420303	0.657564
CD8+ Exhausted	C9orf64	0.786804	0.0367514	0.114358
Immunoregulatroy PMNs	FMNL2	0.750628	0.0370408	0.11277
CD4+ Stressed	NEK8	0.789757	0.0367516	0.224498
Granulocytes_NIBAN1_TXNIPhi	AC096677.1	1.09132	0.0370414	0.247362
CD4+ Stressed	RUNDC3B	0.803582	0.0367524	0.224498
CD4+ Th17	LDHB	0.593301	0.0367538	0.43927
CD4+ Th17	DLD	0.492944	0.0367541	0.43927
CD8+ Stressed	F2R	0.494522	0.036759	0.16842
CD4+ T memory	LTA4H	0.516227	0.0367604	0.3259
Arterial Endothelial Cells	PDE4A	0.970486	0.0420432	0.657564
CD8+ Exhausted	AC073342.1	0.839	0.0367627	0.11437
CD4+ Th17	COPS9	0.63611	0.0367628	0.43927
DCs CD1c+	EIF1B	0.548116	0.0370529	0.629515
Inflammatory Monocytes	IGF2BP2	0.922353	0.0370539	0.371371
STS Mesenchymal-like ECM Remodeling	RPS16	0.924193	0.0388531	0.346891
STS CTA high	GATA3	3.64469	0.038857	0.811946
CD4+ T memory	ZNF563	0.591963	0.0367751	0.3259
Granulocytes_NIBAN1_TXNIPhi	ULBP2	1.19843	0.0370679	0.247362
CD8+ Stressed	RBM12B	0.509897	0.036781	0.16842
M2 TREM2+ SPP1+	ALAS1	0.621047	0.0370716	0.337736
JAK2_high_STS	COX5A	1.9096	0.0388699	0.682447
CD4+ Tn	SEMA6A-AS1	0.603165	0.0367848	0.294898
CD4+ Stressed	FUT10	0.718218	0.0367857	0.224611
STS Mesenchymal-like Contactin+	DNAH2	2.73747	0.038873	0.517289
CD8+ ISG	AL139274.2	0.889528	0.0367892	0.327939
CD8+ ISG	LRG1	1.23125	0.0367897	0.327939
Granulocytes_NIBAN1_TXNIPhi	AC068286.2	1.18562	0.037081	0.247362
CD8+ Exhausted	ZFX-AS1	0.952232	0.0367928	0.114417
STS Mesenchymal-like Undiff.	TYW1	1.0322	0.0388799	0.341856
Vascular CAFs	S100A3	1.27587	0.0432293	0.739474
Granulocytes_NIBAN1_TXNIPhi	AC046158.1	1.18108	0.0370864	0.247362
Granulocytes_NIBAN1_TXNIPhi	MYOZ3	1.1902	0.0370882	0.247362
NA	ST3GAL3	0.949202	0.0370936	0.144409
M2 APOC1+ APOE+	MRPS14	0.542983	0.0370983	0.377692
Proinflammatory PMNs	DNAJC5	0.734597	0.0370992	0.194218
CD8+ Exhausted	ATAD3B	0.640782	0.0368125	0.114417
CD4+ Tfh	AF305872.2	0.811907	0.0368127	0.296058
CD8+ Exhausted	HSD17B1	1.20679	0.0368135	0.114417
CD4+ Tregs	SNAP29	0.49064	0.0368141	0.257285
Macro SELENOP+ SLC40A1+	BST2	0.871778	0.0371035	0.0941061
M2 APOC1+ APOE+	LRPAP1	0.582807	0.0371044	0.377692
CD8+ Exhausted	SLC22A2	1.22231	0.0368157	0.114417
JAK2_high_STS	LZTS2	1.7356	0.0389042	0.682447
NA	AC244033.2	1.20772	0.0371092	0.144409
NA	FAM225A	1.23797	0.0371095	0.144409
Macro SELENOP+ SLC40A1+	CDC42BPB	0.63717	0.0371095	0.0941068
CD4+ Th17	SNU13	0.567353	0.0368265	0.439492
CD4+ Stressed	CPT1C	1.17957	0.0368265	0.224755
CD4+ Tn	COA1	0.582978	0.0368298	0.295017
Inflammatory Monocytes	TRIM8	0.568059	0.0371253	0.371371
M2 TREM2+ SPP1+	TARS2	0.71162	0.0371256	0.33804
Mastocytes	ORMDL1	0.622896	0.0371269	0.230811
Monocytes EREG+	TOMM6	0.605463	0.0371276	0.577918
CD4+ Stressed	ZNF619	0.89377	0.0368388	0.224755
STS Proangiogenic	ZC3H12A	2.05522	0.0389276	0.999994
CD4+ Tregs	PIK3CA	0.514802	0.0368407	0.257285
STS Mesenchymal-like Contactin+	AC073333.1	2.43538	0.0389291	0.517289
CD8+ ISG	RHOJ	1.26205	0.0368415	0.328038
CD8+ ISG	NCR1	0.945719	0.0368439	0.328038
DCs AREG+	WASL	0.608456	0.0371339	0.654202
NA	EML2	0.905707	0.0371344	0.14446
CD8+ GZMK+ Tm	EMG1	0.515864	0.0368468	0.276733
CD8+ Exhausted	GPRASP1	0.877883	0.0368475	0.114469
STS Mesenchymal-like Undiff.	TRIM23	0.578785	0.0389373	0.341856
NA	AL603839.3	1.15333	0.0371403	0.14446
STS Myofibroblastic	LDB3	2.19352	0.0389393	0.69654
Inflammatory Monocytes	NADSYN1	0.508542	0.0371415	0.371371
STS Proangiogenic	RNF165	3.01482	0.038941	0.999994
Pericytes	MIR99AHG	1.93345	0.0421408	0.681567
STS Mesenchymal-like Contactin+	AP001599.1	2.34217	0.0389453	0.517289
CD4+ Tn	KLHL6	0.543347	0.0368578	0.295017
M2 APOC1+ APOE+	PABPC4	0.701739	0.0371483	0.377692
NK cells CD56 high	ZDHHC21	0.510592	0.0368605	0.216433
Inflammatory Monocytes	TP53BP2	0.593908	0.0371508	0.371371
NK cells CD56 high	SNRK	0.553097	0.0368687	0.216433
CD4+ Activated	HOPX	0.754736	0.0368736	0.255107
STS Mesenchymal-like ECM Remodeling	PPDPF	0.992982	0.0389634	0.346891
STS Mesenchymal-like ECM Remodeling	CCPG1	1.06123	0.038965	0.346891
CD4+ T memory	AL024508.1	0.607862	0.0368777	0.326619
STS Mesenchymal-like ECM Remodeling	SLC66A3	0.898125	0.0389663	0.346891
Granulocytes_NIBAN1_TXNIPhi	ZCCHC3	0.841218	0.0371674	0.247362
M2 APOC1+ APOE+	SNX1	0.503383	0.0371692	0.377692
STS CTA high	C3orf67-AS1	2.71036	0.0389705	0.811946
Granulocytes_NIBAN1_TXNIPhi	XCR1	1.14872	0.0371718	0.247362
CD8+ ISG	IVD	0.532578	0.0368824	0.328147
NA	TOB1-AS1	1.19402	0.037173	0.144538
CD4+ Stressed	RORA	0.541033	0.0368849	0.224946
M2 TREM2+ SPP1+	C8orf33	0.634036	0.0371758	0.338204
Mastocytes	MSRA	0.666271	0.0371805	0.231057
Granulocytes_NIBAN1_TXNIPhi	TMPRSS13	1.20088	0.0371806	0.247362
Arterial Endothelial Cells	C12orf76	0.72604	0.0421819	0.658758
Capillary Venous Endothelial Cells	IL4R	0.557346	0.0421822	0.184045
M2 TREM2+ SPP1+	E2F6	0.658671	0.0371851	0.338204
CD8+ ISG	PHC2	0.565402	0.0368993	0.328147
CD8+ Exhausted	SCAT1	0.9171	0.0368996	0.114599
NA	ICA1L	1.09709	0.0372007	0.144538
M2 APOC1+ APOE+	PDE4DIP	0.730109	0.0372012	0.377692
Granulocytes_NIBAN1_TXNIPhi	ANKRD52	0.888889	0.0372014	0.247362
STS Mesenchymal-like Contactin+	PRX	2.93678	0.0390019	0.517289
NA	AC005695.2	1.20101	0.0372052	0.144538
NK cells CD56 high	AC018816.1	0.793255	0.0369157	0.216549
Monocytes EREG+	GSTP1	0.783425	0.0372061	0.578422
Pericytes	AC008443.1	1.41426	0.042206	0.681822
CD4+ Th17	LTK	1.11313	0.0369197	0.440259
CD4+ Stressed	C17orf80	0.580068	0.0369232	0.224966
Granulocytes_NIBAN1_TXNIPhi	AL160314.2	1.1764	0.0372176	0.247362
NA	AP005436.1	1.23216	0.0372177	0.144538
CD4+ Stressed	ZBTB10	0.646438	0.0369299	0.224966
STS Mesenchymal-like Contactin+	POLR3E	0.76114	0.0390214	0.517289
Proinflammatory PMNs	INPP5D	0.677683	0.0372221	0.194674
CD4+ Activated	VARS	0.61523	0.0369335	0.255199
CD4+ Tn	SACS	0.496521	0.0369344	0.295301
STS Mesenchymal-like ECM Remodeling	GXYLT2	0.983039	0.0390296	0.347096
NA	AC007255.1	1.21385	0.0372296	0.144538
CD4+ Stressed	AL451080.1	1.13053	0.0369414	0.224966
Monocytes EREG+	BST1	0.658371	0.0372316	0.578422
DCs AREG+	UBE2E2	0.793206	0.0372333	0.654202
M2 APOC1+ APOE+	BRIX1	0.691112	0.0372376	0.377692
CD4+ Tn	NPHP4	0.610181	0.0369503	0.295301
M2 APOC1+ APOE+	DRAP1	0.657987	0.0372401	0.377692
NA	GRK7	1.17105	0.0372404	0.144538
CD4+ Tn	ZDHHC2	0.52128	0.0369514	0.295301
CD8+ GZMK+ Tm	MAPK1	0.499056	0.0369531	0.27735
STS Mesenchymal-like Undiff.	ZBTB38	0.658047	0.0390447	0.341856
NA	AL021707.2	1.25737	0.0372465	0.144538
M2 TREM2+ SPP1+	TMEM185A	0.746897	0.0372474	0.338582
Macro SELENOP+ SLC40A1+	TRA2B	0.571983	0.0372493	0.0944026
STS Proangiogenic	AP000695.2	3.19656	0.0390511	0.999994
CD8+ Early Activation	PANK2	0.456846	0.0369613	0.255051
Proinflammatory PMNs	CORIN	1.09061	0.0372553	0.194786
STS Mesenchymal-like Undiff.	PIP5K1A	0.457378	0.0390564	0.341856
STS Mesenchymal-like Undiff.	XPC	0.583937	0.0390567	0.341856
DCs CD1c+	AIMP1	0.588848	0.0372568	0.630417
CD8+ Activated	MAP2K3	0.506118	0.0369691	0.247698
CD8+ ISG	AL157400.3	0.85117	0.03697	0.328408
Pericytes	SLC25A14	1.01331	0.0422639	0.681822
Granulocytes_NIBAN1_TXNIPhi	GDPD1	0.909033	0.0372634	0.247362
NA	ARFGEF3	1.19917	0.0372641	0.144538
NA	PKIA	1.1617	0.0372654	0.144538
Monocytes EREG+	PPIF	0.909978	0.0372662	0.578422
CD4+ Stressed	AC073475.1	0.614309	0.0369775	0.224966
Arterial Endothelial Cells	IL3RA	0.828674	0.0422703	0.65921
CD4+ Th17	ARMC10	0.507795	0.0369811	0.440377
DCs AREG+	IL6R	0.752312	0.0372713	0.654202
M2 APOC1+ APOE+	NDUFB10	0.641582	0.0372713	0.377692
Mastocytes	TALDO1	0.628734	0.0372722	0.231426
Granulocytes_NIBAN1_TXNIPhi	AL161457.2	1.10905	0.037273	0.247362
STS Mesenchymal-like Contactin+	SPRR2E	2.78633	0.0390741	0.517289
M2 APOC1+ APOE+	PPIL3	0.577968	0.0372739	0.377692
NA	AC104971.2	1.27752	0.0372753	0.144538
M2 APOC1+ APOE+	RPS18	0.742314	0.0372755	0.377692
CD8+ Stressed	CYLD	0.4647	0.0369909	0.169279
STS Mesenchymal-like ECM Remodeling	MGST3	1.02343	0.0390825	0.347207
Macro SELENOP+ SLC40A1+	JUN	1.05527	0.0372825	0.0944721
STS Proangiogenic	SH3GL1	1.17454	0.0390837	0.999994
Granulocytes_NIBAN1_TXNIPhi	PCDH10	1.19766	0.0372853	0.247362
STS Mesenchymal-like Contactin+	Z99289.1	2.54731	0.0390866	0.517289
Granulocytes_NIBAN1_TXNIPhi	CNPPD1	0.588329	0.0372862	0.247362
CD4+ Tfh	ZP3	0.821478	0.0369983	0.296822
CD4+ Stressed	AC139530.1	0.67664	0.0369994	0.224966
CD4+ Stressed	CDC7	0.619653	0.0369996	0.224966
Granulocytes_NIBAN1_TXNIPhi	DGCR9	1.20293	0.0372914	0.247362
CD8+ GZMK+ Tm	CUTA	0.541424	0.0370019	0.27735
CD4+ Tfh	MCOLN3	0.825459	0.0370053	0.296822
Granulocytes_NIBAN1_TXNIPhi	SYCE2	1.19879	0.0372965	0.247362
M2 APOC1+ APOE+	GET1	0.619796	0.0372978	0.377692
JAK2_high_STS	HBEGF	2.42675	0.0390992	0.683344
Pericytes	ICAM5	1.48122	0.0423019	0.681822
CD4+ Stressed	CARNMT1-AS1	0.671429	0.0370109	0.224966
Vascular CAFs	TRAK1	0.943946	0.0434595	0.740073
NA	GOLGA6L10	1.24424	0.037302	0.144543
CD8+ ISG	KLHL9	0.599879	0.037015	0.328408
CD8+ Exhausted	AP000462.1	0.905039	0.0370153	0.11485
NA	CHD1L	1.19034	0.0373075	0.144543
STS Immunomodulatory	AC083862.3	1.25493	0.0391118	0.999998
NA	AC079296.1	1.23481	0.0373121	0.144543
NK cells CD56 high	EGR3	0.683978	0.0370227	0.217032
CD4+ Stressed	DICER1-AS1	0.903381	0.0370229	0.224966
M2 TREM2+ SPP1+	BAG6	0.529287	0.0373157	0.339015
Granulocytes_NIBAN1_TXNIPhi	EPHA7	1.20395	0.0373158	0.247362
CD8+ Exhausted	ATPSCKMT	0.772179	0.0370273	0.114861
STS Proangiogenic	ALDH1A1	4.76808	0.0391194	0.999994
STS Mesenchymal-like Contactin+	CNOT8	0.7344	0.0391194	0.517289
STS Mesenchymal-like Contactin+	ZFX-AS1	2.33733	0.0391232	0.517289
CD8+ Exhausted	AGBL5	0.782979	0.0370338	0.114861
STS Mesenchymal-like ECM Remodeling	PHPT1	1.08148	0.0391259	0.347214
NK cells CD56 high	PSME3	0.526102	0.0370362	0.217032
STS Mesenchymal-like Contactin+	ZRANB2-AS1	2.29166	0.0391285	0.517289
STS Myofibroblastic	TSPAN9	1.03157	0.039131	0.698519
CD4+ Stressed	DOCK9	0.708876	0.0370395	0.224966
CD4+ T memory	TTC5	0.522583	0.0370405	0.327646
CD4+ Stressed	PXYLP1	0.595901	0.0370406	0.224966
NK cells CD56 high	SUSD6	0.598827	0.0370421	0.217032
Granulocytes_NIBAN1_TXNIPhi	AL353796.2	1.17485	0.0373324	0.247362
CD4+ Th17	LRRFIP1	0.42931	0.0370436	0.440429
M2 APOC1+ APOE+	PLXNB2	0.764508	0.0373363	0.377821
NA	ALDH4A1	0.993019	0.0373364	0.144565
Inflammatory Monocytes	WIPF1	0.653237	0.037338	0.37231
NA	GLIDR	1.16676	0.0373385	0.144565
DCs AREG+	CPED1	0.735146	0.0373399	0.654202
CD4+ Tfh	NACC1	0.590334	0.03705	0.297025
STS Mesenchymal-like ECM Remodeling	GLT8D2	1.32823	0.0391437	0.347214
DCs AREG+	AC022137.4	0.956396	0.0373423	0.654202
Immunoregulatroy PMNs	CCDC138	1.16105	0.0373437	0.1133
NA	CCDC9B	1.22476	0.0373442	0.144565
Arterial Endothelial Cells	TTC13	0.878943	0.0423514	0.65921
CD4+ T memory	TAFA1	0.937686	0.0370583	0.327646
NK cells CD56 low	TERF1	0.549135	0.037059	0.450034
Inflammatory Monocytes	CUL1	0.604633	0.037355	0.37231
CD4+ Stressed	ARL17B	0.849714	0.0370656	0.224966
DCs CD1c+	SNRPE	0.622111	0.0373568	0.630417
Inflammatory Monocytes	ARAF	0.621148	0.0373585	0.37231
Vascular CAFs	CPE	1.26021	0.0435202	0.740073
Proinflammatory PMNs	GBP5	0.996195	0.0373594	0.195109
JAK2_high_STS	VAPA	1.81158	0.0391622	0.683493
Tip Endothelial Cells	GAB2	1.3378	0.0423702	0.744361
STS Immunomodulatory	CBR1	0.721248	0.0391685	0.999998
M2 APOC1+ APOE+	SERF2	0.595422	0.0373665	0.377821
STS Epithelial-like	NDUFV3	0.588226	0.0391737	0.213952
Vascular CAFs	ZNF362	0.776458	0.0435337	0.740073
Granulocytes_NIBAN1_TXNIPhi	MCAM	1.09089	0.037374	0.247362
STS CTA high	COX10	1.34612	0.0391773	0.811946
Monocytes EREG+	DESI1	0.522886	0.0373751	0.579562
STS Proangiogenic	NTS	4.30264	0.0391776	0.999994
DCs AREG+	TCF4	0.768975	0.0373773	0.654202
DCs CD1c+	UBL7	0.610198	0.0373823	0.630417
Granulocytes_NIBAN1_TXNIPhi	DOCK4-AS1	1.17631	0.0373835	0.247362
DCs CD1c+	HSD17B10	0.585278	0.0373837	0.630417
Matrix CAFs	ARPC1B	0.534082	0.0435465	0.999515
Granulocytes_NIBAN1_TXNIPhi	ZNF649	0.96256	0.0373846	0.247362
CD8+ Exhausted	CNFN	1.23669	0.0370957	0.115029
NA	ARL9	1.20871	0.037386	0.144679
M2 TREM2+ SPP1+	LILRA6	0.796227	0.0373952	0.339549
Tip Endothelial Cells	COA1	0.5721	0.0424038	0.744361
NK cells CD56 high	C16orf54	0.542271	0.0371087	0.217255
NA	MIR210HG	1.27118	0.0374001	0.144679
DCs AREG+	P2RY6	0.859452	0.0374008	0.654202
STS Mesenchymal-like Undiff.	MCU	0.89546	0.0392036	0.341856
CD8+ Exhausted	THOP1	0.861378	0.0371115	0.115055
Immunoregulatroy PMNs	ARID2	0.628244	0.0374028	0.113381
CD4+ Tfh	ABCC6	0.763995	0.0371143	0.297384
STS Mesenchymal-like ECM Remodeling	COL5A3	1.76367	0.0392093	0.347438
STS Proangiogenic	AC010198.2	1.72724	0.0392107	0.999994
Granulocytes_NIBAN1_TXNIPhi	C1QTNF2	1.17539	0.0374095	0.247362
Granulocytes_NIBAN1_TXNIPhi	AC016769.6	1.17759	0.0374114	0.247362
NK cells CD56 low	LDHAL6A	0.731458	0.0371215	0.450034
Granulocytes_NIBAN1_TXNIPhi	AC019254.1	1.2201	0.0374119	0.247362
DCs CD1c+	SNHG8	0.685614	0.0374146	0.630417
CD8+ Stressed	TLE4	0.506031	0.0371302	0.169661
NA	FAM167B	1.26781	0.0374214	0.144722
Granulocytes_NIBAN1_TXNIPhi	AL590822.3	1.21746	0.0374252	0.247362
CD4+ Stressed	AP000317.1	0.782152	0.0371416	0.225316
Granulocytes_NIBAN1_TXNIPhi	CPS1	1.20189	0.0374332	0.247362
STS Epithelial-like	C1GALT1C1	0.552782	0.0392403	0.214113
STS Mesenchymal-like ECM Remodeling	PDIA4	0.610635	0.039244	0.347566
CD4+ T memory	PIN4	0.489487	0.0371509	0.327987
Granulocytes_NIBAN1_TXNIPhi	AC035140.1	1.19748	0.0374422	0.247362
CD4+ Tfh	KCNK5	0.84896	0.0371521	0.29753
CD8+ Exhausted	TBC1D13	0.795876	0.037153	0.11516
Immunoregulatroy PMNs	MAST3	0.689724	0.0374518	0.113481
CD8+ Exhausted	NR6A1	0.855081	0.0371637	0.11517
NK cells CD56 low	MOB3C	0.76771	0.0371663	0.450034
STS CTA high	DNAH17	2.92472	0.0392629	0.811946
STS Epithelial-like	DNAJB9	0.440171	0.0392649	0.214179
Monocytes EREG+	STIP1	0.549691	0.0374616	0.580352
CD4+ Stressed	MIER3	0.571249	0.0371722	0.225344
DCs CD1c+	CLIC1	0.704407	0.0374636	0.630567
Granulocytes_NIBAN1_TXNIPhi	BX470209.1	1.20168	0.0374638	0.247362
Granulocytes_NIBAN1_TXNIPhi	HOXC10	1.20168	0.0374638	0.247362
Granulocytes_NIBAN1_TXNIPhi	GSC	1.20152	0.0374702	0.247362
NK cells CD56 low	AC092445.1	0.799107	0.0371799	0.450034
CD8+ Activated	TUBA1A	0.509917	0.0371838	0.248589
CD8+ ISG	NBPF10	0.862184	0.0371849	0.329433
Inflammatory Monocytes	AHCYL1	0.581268	0.0374766	0.37281
CD8+ Exhausted	TLR3	0.8355	0.0371882	0.115222
CD4+ Tn	OGT	0.566787	0.0372002	0.296051
CD4+ T memory	CYSLTR2	0.585749	0.0372025	0.328159
STS Mesenchymal-like Undiff.	YPEL2	0.678899	0.0392977	0.341856
Vascular CAFs	MPRIP-AS1	0.917276	0.0436613	0.741325
STS Myofibroblastic	RBFA	0.723214	0.0392981	0.700775
CD8+ GZMK+ Tm	RPF2	0.513455	0.0372043	0.278293
Granulocytes_NIBAN1_TXNIPhi	AC027279.1	1.02132	0.0374951	0.247362
CD4+ Stressed	OPRM1	0.93623	0.0372054	0.225365
CD8+ Exhausted	ZSWIM8	0.561948	0.0372074	0.115258
NK cells CD56 low	GP6	0.709015	0.0372083	0.450034
Granulocytes_NIBAN1_TXNIPhi	DISP3	1.19485	0.0374993	0.247362
NA	MIR194-2HG	1.25664	0.0374997	0.144913
Granulocytes_NIBAN1_TXNIPhi	PKDCC	1.207	0.0375002	0.247362
Granulocytes_NIBAN1_TXNIPhi	AC002074.1	1.207	0.0375002	0.247362
Monocytes EREG+	ATP5F1D	0.708822	0.0375048	0.580471
CD4+ Tfh	RMI2	0.743764	0.0372162	0.297617
STS Mesenchymal-like Contactin+	GXYLT1	0.869102	0.0393119	0.519314
NA	TRGC2	1.19613	0.0375108	0.144913
Granulocytes_NIBAN1_TXNIPhi	NPIPA1	1.18571	0.0375134	0.247362
NA	ZNF737	1.02261	0.0375151	0.144913
Granulocytes_NIBAN1_TXNIPhi	NLGN4X	1.20078	0.0375162	0.247362
M2 APOC1+ APOE+	SGPL1	0.655008	0.0375169	0.378271
Arterial Endothelial Cells	NOTCH1	0.64932	0.0425289	0.661242
Granulocytes_NIBAN1_TXNIPhi	DTX3	1.20148	0.0375178	0.247362
Granulocytes_NIBAN1_TXNIPhi	ARHGAP44	1.20148	0.0375178	0.247362
Granulocytes_NIBAN1_TXNIPhi	KIAA1755	1.20148	0.0375178	0.247362
DCs CD1c+	MICOS10	0.570876	0.0375209	0.630567
Immunoregulatroy PMNs	RFLNB	0.771151	0.037521	0.113585
NA	SLC2A11	0.946752	0.0375229	0.144913
NK cells CD56 low	BCL9L	0.561655	0.0372336	0.450034
CD4+ Tn	FAM133B	0.530634	0.0372337	0.296051
DCs AREG+	ITGAV	0.77053	0.0375248	0.654202
CD8+ GZMK+ Tm	Z82215.1	0.506921	0.0372344	0.278293
CD4+ Tfh	AHI1	0.743089	0.0372357	0.297617
Capillary Venous Endothelial Cells	CORO2A	1.44834	0.0425396	0.185145
Mastocytes	DGUOK	0.512319	0.0375283	0.232303
Granulocytes_NIBAN1_TXNIPhi	LDOC1	1.20678	0.0375306	0.247362
Granulocytes_NIBAN1_TXNIPhi	DBT	0.799617	0.0375328	0.247362
CD8+ ISG	WDR66	0.846906	0.0372454	0.329557
Granulocytes_NIBAN1_TXNIPhi	GPAM	1.01378	0.037537	0.247362
STS Immunomodulatory	PARTICL	0.993763	0.0393421	0.999998
Mastocytes	IER3IP1	0.614024	0.0375374	0.232303
DCs CD1c+	PPHLN1	0.50501	0.0375392	0.630567
CD4+ Activated	TSHZ2	0.972683	0.037249	0.256694
STS CTA high	DAGLB	1.22477	0.039347	0.811946
STS Mesenchymal-like Undiff.	FYN	0.868229	0.0393486	0.341856
CD4+ T memory	SLC24A1	0.862977	0.0372532	0.328225
STS Mesenchymal-like Contactin+	AC022506.2	2.97927	0.0393508	0.519431
Tip Endothelial Cells	SOX11	1.46251	0.0425622	0.744361
CD4+ Tn	DOCK4	0.734836	0.0372593	0.296051
CD8+ Exhausted	ACP2	0.853112	0.0372594	0.115349
CD4+ Th17	TNIP2	0.570339	0.0372619	0.441668
Monocytes EREG+	TMTC2	1.06633	0.0375531	0.580669
Macro SELENOP+ SLC40A1+	SFMBT1	0.680635	0.0375553	0.095075
CD8+ Exhausted	CD36	0.997784	0.0372681	0.115352
NA	LRRC3	1.17699	0.0375603	0.144971
Granulocytes_NIBAN1_TXNIPhi	PTPRJ	0.915718	0.0375604	0.247362
CD4+ Tfh	STAT2	0.625227	0.0372698	0.297617
CD8+ Activated	PAF1	0.522751	0.0372708	0.248707
CD4+ Tfh	ESR1	0.723502	0.0372711	0.297617
CD8+ GZMK+ Tm	NDUFC2	0.535292	0.0372724	0.278293
Arterial Endothelial Cells	AC002480.1	1.48171	0.0425775	0.661266
CD4+ Tfh	TTC3-AS1	0.775085	0.0372736	0.297617
CD8+ GZMK+ Tm	GTF3A	0.536524	0.037274	0.278293
STS Proangiogenic	CHMP6	1.18559	0.0393704	0.999994
Pericytes	MGAT3	1.67537	0.0425793	0.68308
NA	PROCR	0.874619	0.0375658	0.144971
CD8+ ISG	RTEL1	0.794805	0.0372752	0.329557
Granulocytes_NIBAN1_TXNIPhi	AC008035.1	1.20892	0.0375707	0.247362
CD4+ Tfh	ZKSCAN4	0.741819	0.0372804	0.297617
Granulocytes_NIBAN1_TXNIPhi	FCSK	0.974684	0.0375714	0.247362
CD8+ Activated	S100A6	0.563869	0.0372831	0.248707
CD4+ Th17	ZNF330	0.495002	0.0372891	0.441668
Tip Endothelial Cells	WDR55	0.84524	0.0425969	0.744361
CD4+ T memory	GNL3	0.520285	0.0372937	0.328392
Granulocytes_NIBAN1_TXNIPhi	CCND2-AS1	1.19393	0.0375858	0.247362
Pericytes	GLIPR2	1.14636	0.0426027	0.68308
CD4+ Stressed	COQ3	0.832469	0.0372993	0.225844
STS CTA high	KLHL29	2.41729	0.0393965	0.811946
CD8+ Stressed	CBR4	0.540427	0.0373021	0.170192
STS Immunomodulatory	TMEM70	0.726956	0.0394023	0.999998
STS Epithelial-like	GLTP	0.613563	0.0394047	0.214732
STS Mesenchymal-like Undiff.	SLC25A43	1.09838	0.0394053	0.341856
Granulocytes_NIBAN1_TXNIPhi	ZRSR2	0.621381	0.0376017	0.247362
CD4+ Tfh	CCDC196	0.946589	0.0373116	0.29771
NK cells CD56 high	COMMD8	0.539389	0.0373169	0.218055
Inflammatory Monocytes	PLEKHF2	0.583671	0.0376077	0.37281
NA	CBFA2T3	0.940591	0.03761	0.144973
STS Epithelial-like	EXOSC8	0.50315	0.0394161	0.214732
NK cells CD56 low	IQCH-AS1	0.61408	0.03732	0.450683
CD4+ Tregs	BCL10	0.511201	0.0373218	0.259067
CD8+ Exhausted	AC073052.2	0.847885	0.0373234	0.1155
STS Mesenchymal-like Undiff.	MRNIP	0.672717	0.0394209	0.341856
M2 TREM2+ SPP1+	OAS1	0.911646	0.037615	0.340932
Monocytes EREG+	NFU1	0.649563	0.0376157	0.581088
CD8+ ISG	EMP2	1.34913	0.0373262	0.329557
Granulocytes_NIBAN1_TXNIPhi	CA12	1.12551	0.0376209	0.247362
Tip Endothelial Cells	ISG20	1.10874	0.0426377	0.744361
CD4+ Th17	ANKRD12	0.509999	0.0373313	0.441668
NA	URB2	1.05017	0.0376232	0.144973
STS CTA high	OIT3	2.75173	0.0394296	0.811946
NA	IQCH	1.13049	0.0376239	0.144973
M2 TREM2+ SPP1+	SMCO4	0.621791	0.0376239	0.340932
M2 APOC1+ APOE+	CADM1	0.970327	0.0376244	0.37912
CD4+ Stressed	LHX4	0.798055	0.0373363	0.225978
Mastocytes	ZNF92	0.646693	0.037629	0.232694
CD8+ GZMK+ Tm	SNIP1	0.4768	0.0373411	0.278343
M2 TREM2+ SPP1+	CHMP1A	0.566693	0.0376327	0.340932
NA	CCDC136	1.23384	0.0376342	0.144973
Inflammatory Monocytes	KLHL15	0.607965	0.0376345	0.37281
CD8+ Stressed	TAMM41	0.520179	0.0373439	0.170331
NK cells CD56 high	KIF21A	0.499241	0.037344	0.218102
Inflammatory Monocytes	STAT4	1.0351	0.0376354	0.37281
CD4+ Tfh	TRIM66	0.64084	0.0373489	0.297851
CD8+ Activated	MAP1LC3A	0.598143	0.0373504	0.24874
M2 TREM2+ SPP1+	CACYBP	0.514009	0.0376416	0.340932
NA	AC129803.1	1.23384	0.0376427	0.144973
JAK2_high_STS	EPB41L1	4.25269	0.0394505	0.686906
CD8+ Activated	CD2	0.603878	0.0373549	0.24874
STS Myofibroblastic	PPA2	0.478992	0.0394543	0.702621
CD4+ Tregs	TMEM244	0.75613	0.0373579	0.259087
CD4+ Th17	UBC	0.545979	0.0373591	0.441668
DCs AREG+	FSTL3	0.850421	0.0376506	0.654202
M2 TREM2+ SPP1+	GFM2	0.797697	0.0376519	0.340932
CD8+ ISG	KLHL32	0.862503	0.0373624	0.329557
Granulocytes_NIBAN1_TXNIPhi	TMEM67	1.07268	0.0376535	0.247362
CD8+ Exhausted	ZNF713	0.735756	0.0373631	0.115552
CD8+ ISG	ICOSLG	0.885562	0.0373682	0.329557
CD8+ Early Activation	SLC49A4	0.637989	0.0373696	0.256291
NA	RNF207	1.23884	0.0376642	0.144973
Mastocytes	CKLF	0.744942	0.0376648	0.232738
NA	FAAH	1.21362	0.0376664	0.144973
STS Mesenchymal-like Contactin+	AL021918.5	2.3314	0.0394737	0.51986
Vascular CAFs	HSDL2	0.798086	0.0438443	0.743513
Granulocytes_NIBAN1_TXNIPhi	AC012368.1	0.919436	0.0376682	0.247362
CD4+ Activated	UBE2I	0.508452	0.0373783	0.25729
JAK2_high_STS	CD9	5.25018	0.0394774	0.686906
STS Epithelial-like	HSF1	0.617126	0.0394784	0.214867
Granulocytes_NIBAN1_TXNIPhi	UBQLN2	0.676135	0.0376743	0.247362
Monocytes EREG+	TIAM1	0.877862	0.0376748	0.581452
CD8+ Exhausted	UCK1	0.835546	0.0373855	0.115579
STS Mesenchymal-like Undiff.	AGFG1	0.428813	0.0394844	0.341856
CD4+ Stressed	AC090971.1	0.925602	0.0373871	0.226016
Granulocytes_NIBAN1_TXNIPhi	TMCO6	1.00151	0.0376789	0.247362
CD8+ ISG	ANKFY1	0.558699	0.0373894	0.329557
STS Immunomodulatory	FAIM	0.498245	0.0394882	0.999998
M2 APOC1+ APOE+	GABARAP	0.608108	0.0376826	0.379473
STS Mesenchymal-like Contactin+	PIGU	0.925009	0.0394908	0.51986
CD8+ ISG	SIGLEC1	1.24931	0.0373949	0.329557
NK cells CD56 low	ZNF528-AS1	0.823839	0.0373968	0.450921
NA	ALDH1A3	1.20883	0.0376887	0.144973
Proinflammatory PMNs	LINC02751	1.10321	0.0376911	0.196061
NA	ZNF16	1.02947	0.0376919	0.144973
STS Immunomodulatory	AC016747.1	0.758242	0.039503	0.999998
CD8+ Exhausted	SKP2	0.853271	0.0374056	0.115613
Mastocytes	C2orf76	0.659035	0.0377027	0.232885
STS Epithelial-like	TGOLN2	0.645807	0.0395113	0.214903
CD4+ Stressed	C8orf88	1.15103	0.037413	0.226083
Inflammatory Monocytes	CLEC5A	1.10193	0.0377058	0.373041
CD8+ ISG	CDC42-IT1	0.800663	0.0374168	0.329557
STS Epithelial-like	AC027644.3	0.763463	0.0395164	0.214903
Capillary Venous Endothelial Cells	PCM1	0.456044	0.0427328	0.185584
M2 TREM2+ SPP1+	GORASP1	0.706801	0.0377142	0.341119
Matrix CAFs	SHMT1	1.8194	0.043895	0.999515
STS Myofibroblastic	COX7A1	1.32019	0.0395258	0.702621
CD4+ Activated	RPF2	0.538971	0.0374332	0.257497
STS Epithelial-like	IFNGR1	0.847387	0.0395332	0.214903
CD4+ Tfh	UBE2J2	0.540555	0.0374358	0.298259
NA	AC098487.1	1.20514	0.0377278	0.145054
M2 TREM2+ SPP1+	TUSC2	0.673809	0.0377361	0.341128
CD4+ T memory	NR1H2	0.492947	0.0374458	0.329307
CD8+ ISG	JUP	1.24061	0.0374477	0.329557
Granulocytes_NIBAN1_TXNIPhi	CHL1	1.17678	0.0377392	0.247362
CD4+ Activated	CHEK1	0.586232	0.0374532	0.257518
Granulocytes_NIBAN1_TXNIPhi	MZF1-AS1	0.907635	0.0377481	0.247362
CD8+ Stressed	FBXO11	0.77477	0.037457	0.170707
Granulocytes_NIBAN1_TXNIPhi	BMP2	1.14252	0.0377493	0.247362
NA	AP003717.1	1.2925	0.0377496	0.145083
Mastocytes	SELENOS	0.6293	0.0377496	0.232999
Granulocytes_NIBAN1_TXNIPhi	NIPAL4	1.19764	0.0377504	0.247362
CD8+ Stressed	ZNF846	0.601053	0.0374601	0.170707
CD8+ Activated	SEPTIN7	0.469052	0.0374622	0.249246
CD4+ T memory	ADSL	0.51157	0.0374626	0.329307
M2 APOC1+ APOE+	RAD23A	0.500262	0.0377545	0.379963
CD4+ Tfh	AP005131.7	0.884194	0.0374655	0.298259
STS Mesenchymal-like Contactin+	ARHGEF33	2.23546	0.0395666	0.51986
STS Mesenchymal-like Contactin+	ACOX1	0.873398	0.0395739	0.51986
CD8+ ISG	WTIP	1.21591	0.0374743	0.329601
NA	MMP23B	1.19857	0.0377664	0.1451
CD4+ Tn	RAB11A	0.683008	0.037478	0.296664
CD4+ Tfh	SORBS2	0.968901	0.0374783	0.298259
Granulocytes_NIBAN1_TXNIPhi	SERPINI2	1.18164	0.0377713	0.247362
STS Myofibroblastic	ATP10D	0.86943	0.0395828	0.702621
CD8+ Stressed	MYO1D	0.798754	0.0374843	0.170727
NK cells CD56 low	ABHD17C	0.746097	0.0374857	0.451536
NA	AL080276.2	1.23297	0.0377772	0.145107
CD4+ Activated	C20orf204	0.868411	0.0374866	0.257631
STS CTA high	LINC02284	2.87872	0.0395877	0.811946
M2 TREM2+ SPP1+	FARSA	0.613939	0.0377814	0.34116
Monocytes EREG+	CCDC107	0.661132	0.037782	0.581674
STS Mesenchymal-like Contactin+	HMCES	0.747995	0.0395925	0.51986
STS Mesenchymal-like Contactin+	PAXBP1-AS1	1.69186	0.0395946	0.51986
CD8+ Exhausted	IPO8	0.572581	0.0374947	0.115858
CD8+ Stressed	DHRS7B	0.555185	0.037498	0.170727
Macro SELENOP+ SLC40A1+	AP1AR	0.563648	0.0377915	0.0955398
Capillary Venous Endothelial Cells	DENND4A	0.859802	0.0428167	0.185776
STS CTA high	SLC5A5	2.60799	0.0396038	0.811946
Monocytes EREG+	EIF3B	0.543101	0.037796	0.581674
DCs CD1c+	SCP2	0.670194	0.0377975	0.632708
CD8+ Exhausted	ZNF761	0.816497	0.0375078	0.115858
STS Proangiogenic	AP001636.3	2.84308	0.0396095	0.999994
Matrix CAFs	PTGIS	2.32819	0.0439843	0.999515
NK cells CD56 low	SMARCD1	0.519496	0.0375103	0.451536
Granulocytes_NIBAN1_TXNIPhi	NTNG2	1.07504	0.0378025	0.247362
STS Epithelial-like	TUSC2	0.815912	0.0396116	0.214973
CD4+ T memory	SLC39A1	0.49884	0.0375118	0.32955
CD4+ Stressed	CLDN15	0.789378	0.037512	0.226501
Immunoregulatroy PMNs	WDR70	0.608728	0.0378035	0.114207
CD8+ Stressed	YLPM1	0.536787	0.0375148	0.170752
CD4+ Tregs	STIM1	0.646101	0.0375213	0.259865
Granulocytes_NIBAN1_TXNIPhi	ZNF177	1.19066	0.0378136	0.247362
Granulocytes_NIBAN1_TXNIPhi	CDCA8	1.14447	0.0378144	0.247362
NK cells CD56 high	OPA1	0.487488	0.0375249	0.218753
CD8+ Exhausted	PIKFYVE	0.608642	0.0375267	0.115893
M2 APOC1+ APOE+	MRPS26	0.676369	0.0378181	0.380069
Tip Endothelial Cells	ETV4	1.83288	0.042843	0.746095
NA	ENPP1	1.20384	0.0378188	0.145196
CD8+ Stressed	SMARCC1	0.503833	0.0375289	0.170766
NK cells CD56 high	MCF2L2	0.69616	0.0375294	0.218753
Granulocytes_NIBAN1_TXNIPhi	L1TD1	1.18645	0.0378212	0.247362
CD4+ Activated	POLE4	0.538192	0.0375307	0.257652
Vascular CAFs	COQ3	0.955846	0.0440074	0.74444
CD8+ Activated	RNF214	0.524018	0.0375356	0.249431
Mastocytes	RTRAF	0.642291	0.0378269	0.233316
STS Immunomodulatory	CDC42EP1	1.35248	0.039641	0.999998
CD4+ Activated	ZNF429	0.569537	0.0375403	0.257652
STS CTA high	TOR1B	0.916275	0.039643	0.811946
STS Myofibroblastic	STX18	0.616991	0.0396473	0.702621
CD8+ ISG	AL139393.3	0.832427	0.037547	0.329979
Pericytes	AKAP12	1.21693	0.042864	0.68308
Pericytes	ZNF530	1.26453	0.0428655	0.68308
STS Mesenchymal-like Undiff.	UBE2H	0.738236	0.0396499	0.341856
CD4+ Tfh	ZNF624	0.698508	0.0375516	0.298286
CD8+ Early Activation	SLC6A6	0.464054	0.0375516	0.256399
NA	AP002518.2	1.2516	0.037843	0.145196
NA	BTG3-AS1	1.22405	0.0378448	0.145196
CD4+ Tfh	Z97192.3	0.857815	0.0375536	0.298286
STS Mesenchymal-like Undiff.	USP37	0.61352	0.0396557	0.341856
NK cells CD56 low	TBPL1	0.46624	0.0375548	0.451536
Immunoregulatroy PMNs	PLCXD1	0.672865	0.0378468	0.114245
NA	AP001053.1	1.23108	0.0378475	0.145196
CD4+ Tfh	AC099811.5	0.839042	0.0375602	0.298286
CD8+ ISG	SEMA7A	0.842838	0.0375607	0.329979
Mastocytes	RNF144A	0.905659	0.0378521	0.233366
NA	SAMD12	1.16918	0.0378537	0.145196
JAK2_high_STS	UTP18	1.25605	0.0396644	0.688331
Granulocytes_NIBAN1_TXNIPhi	AC073569.2	1.09413	0.0378577	0.247362
Immunoregulatroy PMNs	PARP8	0.852435	0.037858	0.114245
STS Myofibroblastic	KCNAB1	2.63571	0.0396684	0.702621
NK cells CD56 low	RTL6	0.763014	0.0375687	0.451536
M2 APOC1+ APOE+	BSCL2	0.61404	0.0378621	0.380069
CD8+ Early Activation	TMCC3	0.781651	0.0375712	0.256399
CD4+ Tn	GXYLT1	0.534553	0.0375743	0.297157
Granulocytes_NIBAN1_TXNIPhi	AC092969.1	1.19211	0.0378662	0.247362
Inflammatory Monocytes	ZNF394	0.514712	0.0378677	0.373512
CD8+ GZMK+ Tm	THAP7	0.504262	0.037578	0.279193
STS Mesenchymal-like Contactin+	AF279873.3	2.25209	0.0396797	0.520365
CD4+ T memory	TIFA	0.640343	0.0375797	0.329789
NA	SPON1	1.12233	0.0378725	0.14521
NA	LZTS1	1.2129	0.037875	0.14521
Granulocytes_NIBAN1_TXNIPhi	TMIGD2	1.19518	0.0378754	0.247362
CD4+ Tfh	DLEU2	1.02871	0.0375881	0.298352
Mastocytes	RPS23	0.708459	0.0378804	0.233453
Immunoregulatroy PMNs	DDX3X	0.611934	0.0378809	0.114293
Granulocytes_NIBAN1_TXNIPhi	MS4A3	1.19004	0.0378812	0.247362
STS Mesenchymal-like Contactin+	LINC01192	2.30929	0.0396934	0.520365
Granulocytes_NIBAN1_TXNIPhi	SLC4A4	1.10158	0.0378858	0.247362
Granulocytes_NIBAN1_TXNIPhi	DCST2	1.20447	0.0378874	0.247362
CD8+ Stressed	SLC39A11	0.857979	0.0376052	0.170959
JAK2_high_STS	SETD5	1.32636	0.0397074	0.688331
NA	LRIG1	1.12592	0.0378976	0.145228
Granulocytes_NIBAN1_TXNIPhi	AP003049.2	1.13168	0.0378992	0.247362
CD4+ Activated	JPT1	0.558643	0.037612	0.258027
Inflammatory Monocytes	SCAF8	0.637356	0.0379102	0.373548
Immunoregulatroy PMNs	OGT	0.603965	0.0379103	0.114361
STS Mesenchymal-like ECM Remodeling	RPL37A	0.722327	0.0397218	0.350625
CD8+ Stressed	SLC38A1	0.496078	0.0376215	0.170982
NK cells CD56 high	SLC25A39	0.496565	0.0376217	0.218833
NK cells CD56 high	TGFBR1	0.528105	0.0376228	0.218833
Granulocytes_NIBAN1_TXNIPhi	AC004158.1	1.18856	0.0379143	0.247362
Pericytes	TLN1	0.463889	0.0429439	0.683555
Granulocytes_NIBAN1_TXNIPhi	HNRNPUL2	0.545447	0.0379178	0.247362
CD8+ ISG	AL133410.1	0.772257	0.0376285	0.330104
Monocytes EREG+	CMTM3	0.483713	0.0379202	0.581733
Arterial Endothelial Cells	ABCB1	1.16305	0.0429495	0.66415
M2 APOC1+ APOE+	RPLP1	0.688209	0.0379222	0.380069
Arterial Endothelial Cells	TMIGD3	0.917489	0.0429519	0.66415
CD8+ Activated	IRF3	0.524606	0.0376338	0.24995
NA	AC012184.3	1.23693	0.0379278	0.145296
Granulocytes_NIBAN1_TXNIPhi	AC010336.8	1.14319	0.0379309	0.247362
CD4+ Tfh	AL031775.1	0.938611	0.0376405	0.298612
M2 APOC1+ APOE+	NOC3L	0.787453	0.0379323	0.380069
Macro SELENOP+ SLC40A1+	DIP2B	0.785104	0.0379324	0.0958662
STS Mesenchymal-like Undiff.	KLC1	0.630074	0.0397457	0.341856
Granulocytes_NIBAN1_TXNIPhi	SNAI3-AS1	1.0891	0.0379355	0.247362
Immunoregulatroy PMNs	ANKLE2	0.521278	0.0379381	0.114409
CD8+ GZMK+ Tm	TMBIM6	0.48838	0.0376476	0.27921
Immunoregulatroy PMNs	TFCP2	0.6426	0.0379402	0.114409
STS Mesenchymal-like ECM Remodeling	ATRAID	0.738922	0.0397516	0.350625
Monocytes EREG+	UXT	0.614074	0.0379422	0.581733
Vascular CAFs	ADAMTS12	0.933202	0.044133	0.744918
STS CTA high	AC027307.3	3.3848	0.0397563	0.811946
CD8+ Exhausted	PDLIM4	1.27632	0.0376565	0.116169
Granulocytes_NIBAN1_TXNIPhi	LINC00645	1.19722	0.0379495	0.247362
M2 APOC1+ APOE+	PRCP	0.586751	0.0379511	0.380069
CD8+ Stressed	DTX3L	0.592234	0.0376635	0.171122
CD4+ T memory	MAX	0.492298	0.0376635	0.32993
CD8+ ISG	AL022323.4	0.817214	0.0376657	0.330104
CD8+ Exhausted	PAK4	0.826482	0.0376663	0.116169
STS CTA high	QSER1	0.868373	0.0397702	0.811946
NK cells CD56 low	SYS1	0.545349	0.037668	0.452015
Macro SELENOP+ SLC40A1+	FNIP2	0.900377	0.0379629	0.095899
NK cells CD56 high	NDUFS7	0.52107	0.0376716	0.218833
CD8+ GZMK+ Tm	HIST2H2AC	0.704401	0.0376721	0.27921
NA	XPNPEP3	0.731301	0.0379642	0.145296
CD4+ Stressed	AC078929.1	0.885483	0.0376758	0.2274
Immunoregulatroy PMNs	KLHL18	0.643122	0.0379688	0.114418
JAK2_high_STS	CCT4	1.11114	0.0397898	0.688864
DCs AREG+	SLC25A34	0.864027	0.0379786	0.654202
NA	AP001462.1	1.1982	0.0379818	0.145296
CD4+ Tn	FAM160A1	0.812243	0.0376918	0.297777
Granulocytes_NIBAN1_TXNIPhi	MIR497HG	1.18767	0.0379842	0.247362
CD8+ Stressed	GSAP	0.620464	0.0376929	0.171204
Granulocytes_NIBAN1_TXNIPhi	LINC01179	1.20117	0.0379858	0.247362
DCs CD1c+	SIVA1	0.595404	0.0379885	0.632708
Granulocytes_NIBAN1_TXNIPhi	CDC20	1.18274	0.037989	0.247362
Mastocytes	FUT8	0.690401	0.0379909	0.233994
Granulocytes_NIBAN1_TXNIPhi	NRK	1.19799	0.037994	0.247362
NA	AC124947.1	1.1971	0.0379943	0.145296
Inflammatory Monocytes	XYLT1	1.27093	0.0379948	0.373548
STS CTA high	DLEU2	2.07079	0.039807	0.811946
Immunoregulatroy PMNs	FBN2	0.787883	0.0379953	0.114448
NA	AF001548.2	1.22772	0.0379955	0.145296
M2 TREM2+ SPP1+	PSMC3	0.679897	0.038001	0.342387
Mastocytes	NDUFB11	0.644266	0.0380012	0.233994
NA	AL391117.1	1.19507	0.0380018	0.145296
Granulocytes_NIBAN1_TXNIPhi	UXT-AS1	1.14549	0.0380045	0.247362
CD4+ Tn	RALGAPA2	0.648589	0.0377141	0.297799
CD8+ Exhausted	AL392046.1	0.765756	0.0377168	0.116282
Mastocytes	TMEM120B	0.778076	0.0380121	0.233994
CD4+ Stressed	MT-ND2	0.527409	0.0377206	0.22749
Monocytes EREG+	CDC123	0.529086	0.0380125	0.582264
NA	LINC02698	1.16819	0.0380138	0.145296
Granulocytes_NIBAN1_TXNIPhi	AC011446.2	1.14852	0.038016	0.247362
Granulocytes_NIBAN1_TXNIPhi	AC011043.1	1.20096	0.0380167	0.247362
DCs CD1c+	DANCR	0.61477	0.0380167	0.632708
CD8+ Activated	NDUFS8	0.542525	0.0377296	0.250477
STS Myofibroblastic	CRISPLD2	0.981455	0.0398347	0.702849
DCs AREG+	TMEM39A	0.579991	0.0380223	0.654202
CD8+ Exhausted	CASTOR2	0.739815	0.0377315	0.116282
CD8+ Exhausted	MRM1	1.22524	0.0377325	0.116282
Mastocytes	MORF4L1	0.527624	0.0380255	0.233994
STS Proangiogenic	ZFYVE21	1.44806	0.0398389	0.999994
M2 APOC1+ APOE+	RDX	0.69524	0.0380271	0.380132
CD4+ Tregs	OGDH	0.651876	0.037738	0.260953
Macro SELENOP+ SLC40A1+	NANS	0.635678	0.0380323	0.0960445
CD8+ Exhausted	FBXL7	0.825969	0.0377408	0.116282
NK cells CD56 high	IQGAP1	0.381397	0.0377418	0.218833
CD8+ ISG	RELL2	0.788918	0.0377422	0.330104
Vascular CAFs	MTPAP	1.00564	0.0442309	0.744918
Inflammatory Monocytes	RASA3	0.714898	0.0380364	0.373598
STS Epithelial-like	IMPDH1	1.11084	0.0398515	0.215604
CD4+ Tregs	LINC00239	0.644869	0.037747	0.260953
CD8+ ISG	SNAPIN	0.593657	0.0377483	0.330104
CD8+ Stressed	WDR44	0.59234	0.0377512	0.171418
CD8+ Exhausted	TIMM23B	0.848546	0.0377541	0.116282
NA	LINC02154	1.24459	0.0380464	0.145296
STS Myofibroblastic	CD4	1.92022	0.0398632	0.702849
CD8+ Exhausted	FAM106A	0.837553	0.0377597	0.116282
NK cells CD56 high	STX8	0.515673	0.037763	0.218833
NA	CALCR	1.22686	0.0380576	0.145296
NK cells CD56 high	LNPEP	0.508161	0.0377665	0.218833
CD8+ ISG	LINC02802	0.823942	0.0377694	0.330104
Proinflammatory PMNs	ADD1	0.559438	0.0380621	0.196929
CD8+ GZMK+ Tm	MYO6	0.578816	0.0377704	0.2794
NK cells CD56 low	MIR646HG	0.733618	0.0377757	0.452951
CD4+ Stressed	LRRC23	0.686045	0.037776	0.227662
NA	AC005253.1	1.15701	0.0380682	0.145303
Granulocytes_NIBAN1_TXNIPhi	AL683807.1	1.18238	0.0380684	0.247362
CD4+ Stressed	SLC44A1	0.615972	0.0377791	0.227662
CD8+ ISG	CEP164	0.521149	0.0377812	0.330104
Pericytes	C14orf93	1.04309	0.0431093	0.685414
Granulocytes_NIBAN1_TXNIPhi	RIMS4	1.1998	0.0380752	0.247362
Vascular CAFs	KCTD5	0.957522	0.0442739	0.744918
CD8+ Early Activation	ANKIB1	0.603142	0.0377853	0.25715
CD8+ ISG	SLC27A3	0.663586	0.0377864	0.330104
CD8+ Exhausted	CTNNA2	1.26201	0.0377871	0.116332
CD4+ Tregs	WDR11	0.519442	0.0377872	0.261112
STS CTA high	AL512274.1	2.61319	0.0398942	0.811946
STS Mesenchymal-like Undiff.	FRYL	0.708573	0.0398979	0.341856
CD8+ Activated	TRIM21	0.506919	0.037793	0.250679
STS CTA high	SOWAHA	2.94627	0.0398999	0.811946
CD4+ T memory	SPNS3	0.548169	0.0377952	0.330703
Monocytes EREG+	MRPL43	0.618216	0.038088	0.58233
JAK2_high_STS	MGA	1.22811	0.0399037	0.690141
Granulocytes_NIBAN1_TXNIPhi	MIR663AHG	1.18912	0.0380902	0.247362
CD8+ Exhausted	ABCB8	0.606732	0.0377986	0.116332
Granulocytes_NIBAN1_TXNIPhi	AP003717.1	1.223	0.0381004	0.247362
CD4+ Activated	EBP	0.477022	0.0378091	0.258796
NA	LINC01023	1.19678	0.0381053	0.145343
CD8+ ISG	CENPBD1	0.936313	0.0378135	0.330104
CD8+ ISG	CCL4	1.15191	0.0378136	0.330104
CD8+ GZMK+ Tm	MFSD10	0.555253	0.0378137	0.2794
Vascular CAFs	RNF185	0.724267	0.0443068	0.744918
Granulocytes_NIBAN1_TXNIPhi	CPT1C	1.19655	0.0381092	0.247362
CD4+ Stressed	AC007292.3	0.870532	0.0378209	0.227824
Arterial Endothelial Cells	SLC35B2	0.826526	0.0431502	0.666258
NK cells CD56 low	CDC42-IT1	0.733399	0.0378219	0.453148
CD8+ Exhausted	SNAI3-AS1	0.669921	0.0378234	0.116384
Granulocytes_NIBAN1_TXNIPhi	HEY2	1.20037	0.0381168	0.247362
Tip Endothelial Cells	WNK3	1.0803	0.0431538	0.748642
STS Mesenchymal-like Contactin+	AC087500.1	1.58835	0.0399312	0.522289
NA	SPOCK3	1.26434	0.0381177	0.145356
CD8+ GZMK+ Tm	SELPLG	0.561934	0.0378262	0.2794
CD8+ Early Activation	HIC1	0.572352	0.0378291	0.257197
Granulocytes_NIBAN1_TXNIPhi	IL17RD	1.20446	0.0381234	0.247362
CD4+ Activated	COPRS	0.572501	0.0378352	0.258858
Immunoregulatroy PMNs	LSMEM1	0.760292	0.0381288	0.114697
Inflammatory Monocytes	MCUB	0.693424	0.0381326	0.373833
Monocytes EREG+	MYDGF	0.606229	0.0381377	0.582544
CD4+ Stressed	DOLPP1	0.888413	0.0378487	0.227901
Granulocytes_NIBAN1_TXNIPhi	CCDC30	0.872388	0.0381442	0.247362
DCs CD1c+	PRDX6	0.605901	0.0381454	0.632708
Inflammatory Monocytes	DGKG	0.781777	0.0381518	0.373833
NA	GPR156	1.22997	0.0381532	0.145366
CD4+ Tfh	AC091057.6	0.849785	0.0378615	0.300052
STS Mesenchymal-like Undiff.	RIMKLB	0.820713	0.0399703	0.341856
CD8+ Stressed	ACP6	0.585805	0.0378643	0.171778
NA	RHBDF1	1.20779	0.0381584	0.145366
DCs CD1c+	H3F3A	0.657911	0.0381594	0.632708
Granulocytes_NIBAN1_TXNIPhi	AP000944.7	1.20068	0.0381602	0.247362
Granulocytes_NIBAN1_TXNIPhi	AL357507.1	1.20409	0.038161	0.247362
Vascular CAFs	TXNRD3	0.836306	0.044363	0.744951
Granulocytes_NIBAN1_TXNIPhi	AC079296.1	1.1653	0.0381617	0.247362
CD4+ Stressed	METAP1D	0.563245	0.0378706	0.227943
Granulocytes_NIBAN1_TXNIPhi	KRT27	1.12385	0.0381635	0.247362
DCs AREG+	AC093583.1	1.00529	0.0381645	0.654202
Granulocytes_NIBAN1_TXNIPhi	C19orf44	1.20033	0.0381647	0.247362
Granulocytes_NIBAN1_TXNIPhi	TFAP2A	1.20033	0.0381647	0.247362
Granulocytes_NIBAN1_TXNIPhi	PRPH	1.20033	0.0381647	0.247362
Granulocytes_NIBAN1_TXNIPhi	FLVCR1-DT	1.13173	0.038165	0.247362
Immunoregulatroy PMNs	SEC22B	0.546829	0.0381656	0.11475
NK cells CD56 low	NAP1L5	0.582883	0.0378735	0.453409
CD4+ Tn	AC018647.3	0.711764	0.0378755	0.298077
CD8+ Exhausted	MTMR10	0.643673	0.0378768	0.116525
Granulocytes_NIBAN1_TXNIPhi	KIF5C	1.18434	0.038172	0.247362
STS Myofibroblastic	KCNT2	2.0086	0.0399906	0.70358
STS Immunomodulatory	LINC02745	1.86774	0.0399911	0.999998
Macro SELENOP+ SLC40A1+	SLC7A7	0.721486	0.038177	0.0963504
CD4+ Tn	CLN5	0.494333	0.0378854	0.298077
NA	TCTN2	1.18416	0.0381778	0.145366
Granulocytes_NIBAN1_TXNIPhi	AC005332.5	1.20104	0.0381792	0.247362
Granulocytes_NIBAN1_TXNIPhi	PAX3	1.20104	0.0381792	0.247362
Granulocytes_NIBAN1_TXNIPhi	AC024558.2	1.20104	0.0381792	0.247362
Granulocytes_NIBAN1_TXNIPhi	AL035401.1	1.20104	0.0381792	0.247362
Pericytes	UBE2T	1.17362	0.0432215	0.686272
Granulocytes_NIBAN1_TXNIPhi	ITGA10	1.11941	0.0381891	0.247362
NA	SLC13A3	1.17125	0.0381913	0.145366
STS Mesenchymal-like Contactin+	MYO7A	2.61046	0.0400089	0.522561
NA	AC024909.1	1.17636	0.038198	0.145366
CD8+ GZMK+ Tm	S1PR5	0.930498	0.037908	0.279866
M2 TREM2+ SPP1+	ZYG11B	0.574189	0.0382003	0.34383
M2 TREM2+ SPP1+	SEC23A	0.571888	0.0382034	0.34383
NA	AL391834.2	1.20397	0.0382065	0.145366
Macro SELENOP+ SLC40A1+	TGFBR2	0.586404	0.0382079	0.0963986
CD8+ ISG	AKAP8	0.489986	0.0379195	0.330721
NK cells CD56 high	DHRS7B	0.545595	0.0379242	0.219473
Granulocytes_NIBAN1_TXNIPhi	FGF2	1.20404	0.0382167	0.247362
Pericytes	RIPK2	0.862597	0.0432608	0.686272
STS CTA high	LMX1B	3.93841	0.0400355	0.813204
JAK2_high_STS	EHHADH	2.85575	0.0400364	0.690724
CD4+ Activated	DFFA	0.522186	0.0379317	0.25919
Granulocytes_NIBAN1_TXNIPhi	AL592156.2	1.19881	0.038225	0.247362
Mastocytes	RRP36	0.532493	0.0382253	0.235127
JAK2_high_STS	UBR5	2.20427	0.0400437	0.690724
CD8+ ISG	AC124798.1	0.862128	0.037936	0.330721
NA	POLN	1.24135	0.0382308	0.145366
NA	SLN	1.2736	0.0382309	0.145366
CD4+ Activated	FOXP3	0.916203	0.0379433	0.25919
CD8+ Exhausted	AC018647.2	1.21176	0.0379447	0.116687
NA	MPP6	1.16999	0.0382374	0.145366
Mastocytes	TMEM179B	0.608736	0.0382383	0.235127
Arterial Endothelial Cells	PRXL2C	0.935113	0.0432812	0.666258
Immunoregulatroy PMNs	SLC22A4	1.03352	0.0382393	0.114831
CD4+ Activated	ZNF208	0.81116	0.0379518	0.25919
NA	NKD1	1.22238	0.0382448	0.145366
STS Mesenchymal-like Contactin+	ALG1L9P	2.06186	0.0400613	0.522561
Granulocytes_NIBAN1_TXNIPhi	KAZALD1	1.20382	0.0382476	0.247362
M2 TREM2+ SPP1+	PPIL6	0.969097	0.0382492	0.344054
CD4+ Stressed	RFXAP	0.534841	0.0379569	0.228191
STS Mesenchymal-like Contactin+	AL162458.1	1.39132	0.0400681	0.522561
NA	PDE5A	1.11459	0.0382532	0.145366
JAK2_high_STS	UNC13A	6.11063	0.0400701	0.690724
Granulocytes_NIBAN1_TXNIPhi	AC022506.2	1.20366	0.0382544	0.247362
CD8+ Exhausted	NDUFAF7	0.600955	0.0379621	0.116699
CD8+ Exhausted	ARNTL2	0.949826	0.0379639	0.116699
CD4+ Tfh	INAFM2	0.847739	0.0379654	0.300719
DCs CD1c+	TUBA1B	0.7185	0.0382579	0.632708
NA	TINAGL1	1.13615	0.0382583	0.145366
STS Epithelial-like	UBE2D4	0.725096	0.0400748	0.215887
Granulocytes_NIBAN1_TXNIPhi	ENTPD2	1.20453	0.0382616	0.247362
STS CTA high	CBX1	1.15596	0.0400796	0.813204
CD8+ ISG	RFLNA	0.884394	0.0379712	0.330721
Immunoregulatroy PMNs	HNRNPH1	0.615963	0.038265	0.114831
NA	HS3ST3A1	1.2677	0.0382664	0.145366
STS Proangiogenic	POLR2J	1.13599	0.040084	0.999994
Immunoregulatroy PMNs	NLK	0.705551	0.0382677	0.114831
M2 APOC1+ APOE+	EEF1B2	0.789775	0.0382689	0.381961
Monocytes EREG+	GSTO1	0.627578	0.038269	0.583284
NA	APOBEC3D	1.18031	0.0382714	0.145366
Vascular CAFs	SCRIB	0.931486	0.0444789	0.745204
Capillary Venous Endothelial Cells	PKM	0.408591	0.043315	0.187303
DCs CD1c+	ECHS1	0.616171	0.0382728	0.632708
CD4+ Tregs	NSMCE3	0.572747	0.037985	0.26236
Macro SELENOP+ SLC40A1+	CAB39	0.676386	0.0382782	0.0965163
STS Mesenchymal-like Undiff.	FCHO2	0.438093	0.0400953	0.341856
Monocytes EREG+	EMC6	0.581199	0.0382788	0.583284
Tip Endothelial Cells	SMYD2	0.741497	0.0433236	0.748642
DCs CD1c+	HDAC9	0.878054	0.0382831	0.632708
DCs CD1c+	SDHC	0.477047	0.0382837	0.632708
M2 TREM2+ SPP1+	ASCL2	0.764123	0.0382861	0.344196
CD8+ Stressed	ITPR1	0.700149	0.0379971	0.172079
Granulocytes_NIBAN1_TXNIPhi	AC106795.3	1.16614	0.0382908	0.247362
NA	CHTF18	1.23682	0.0382962	0.145426
CD8+ Stressed	CAB39L	0.563756	0.0380068	0.172079
Capillary Venous Endothelial Cells	NUMB	0.502569	0.043344	0.187314
CD8+ Stressed	WBP1L	0.515758	0.0380098	0.172079
Macro SELENOP+ SLC40A1+	SMG5	0.779823	0.0383046	0.0965632
M2 APOC1+ APOE+	PLXNA1	0.704235	0.0383062	0.381961
Granulocytes_NIBAN1_TXNIPhi	PLGLB2	1.09174	0.0383086	0.247362
STS Myofibroblastic	C1D	0.49329	0.040128	0.70358
STS Epithelial-like	PPP1R2	0.398218	0.0401291	0.215887
NK cells CD56 low	COIL	0.498509	0.0380197	0.454444
CD8+ Exhausted	SLC25A29	0.8416	0.0380198	0.116847
CD4+ Tfh	SPRYD3	0.586184	0.03802	0.300995
Granulocytes_NIBAN1_TXNIPhi	MTOR	0.656906	0.038318	0.247362
Monocytes EREG+	CTPS1	0.821859	0.0383244	0.583284
Arterial Endothelial Cells	MKRN1	0.758159	0.0433724	0.666258
STS Myofibroblastic	TRIP6	0.559847	0.0401441	0.70358
STS Epithelial-like	C11orf68	0.682006	0.040148	0.215887
Granulocytes_NIBAN1_TXNIPhi	LYG1	1.20079	0.0383353	0.247362
Granulocytes_NIBAN1_TXNIPhi	LAMP5	1.21507	0.0383355	0.247362
M2 TREM2+ SPP1+	SNHG30	0.69184	0.0383381	0.344428
Vascular CAFs	DLC1	1.27075	0.04455	0.745204
STS Mesenchymal-like Contactin+	KLF3-AS1	2.05331	0.0401578	0.522561
Tip Endothelial Cells	CAMSAP1	0.745644	0.0433905	0.748642
STS Mesenchymal-like Contactin+	AC116424.1	2.80938	0.0401638	0.522561
CD4+ Activated	DNAL4	0.711552	0.0380576	0.259433
CD4+ Th17	SSR1	0.481604	0.0380585	0.446533
STS Myofibroblastic	CACNA1H	2.01062	0.0401694	0.70358
NA	STK33	1.21158	0.0383531	0.14552
CD4+ Th17	NDFIP1	0.514773	0.0380621	0.446533
NA	LINC01093	1.33669	0.0383557	0.14552
DCs CD1c+	GTF2A2	0.57531	0.0383572	0.632708
NA	TLCD5	1.21391	0.0383588	0.14552
CD8+ GZMK+ Tm	BCL9L	0.539043	0.0380694	0.280146
NA	HMGA2	1.15613	0.0383654	0.14552
CD4+ T memory	IPO7	0.450377	0.038073	0.33256
CD8+ GZMK+ Tm	TNFRSF1B	0.509098	0.0380745	0.280146
CD8+ Exhausted	TAS2R14	0.893973	0.0380753	0.116974
Granulocytes_NIBAN1_TXNIPhi	MMS22L	0.863219	0.0383686	0.247362
M2 APOC1+ APOE+	KLHDC3	0.557276	0.0383707	0.381961
Immunoregulatroy PMNs	ZDHHC18	0.869447	0.0383714	0.115051
M2 TREM2+ SPP1+	NACC1	0.648487	0.0383718	0.344428
Vascular CAFs	SUFU	0.786352	0.0445852	0.745204
CD4+ Tfh	TRAV16	0.895203	0.0380806	0.301318
M2 APOC1+ APOE+	IFT27	0.682693	0.0383737	0.381961
CD8+ ISG	CCDC144NL-AS1	1.24973	0.038082	0.330931
M2 TREM2+ SPP1+	NEIL2	0.826027	0.0383752	0.344428
Mastocytes	HDHD5	0.631508	0.0383766	0.235672
CD8+ Exhausted	LRWD1	0.841043	0.0380847	0.116974
STS Myofibroblastic	TPPP3	2.08048	0.040197	0.70358
STS Epithelial-like	PMVK	0.940613	0.0401977	0.215887
Pericytes	BTG3	0.930028	0.0434278	0.688144
STS Mesenchymal-like ECM Remodeling	AK3	0.701058	0.0401997	0.3525
Macro SELENOP+ SLC40A1+	NORAD	0.590988	0.0383829	0.0967057
STS Mesenchymal-like ECM Remodeling	ADD3	0.822337	0.0402013	0.3525
CD8+ ISG	GPANK1	0.587768	0.038096	0.330931
NA	B4GALT6	1.18249	0.0383899	0.145579
STS Immunomodulatory	FADD	0.956008	0.0402113	0.999998
CD4+ Tregs	ARID2	0.707332	0.0381004	0.262889
CD8+ ISG	UCHL3	0.527495	0.0381012	0.330931
CD4+ Stressed	CASC1	0.849751	0.0381015	0.22897
Tip Endothelial Cells	TMEM17	0.961224	0.0434444	0.748642
CD4+ Tfh	NHLRC3	0.561245	0.0381044	0.30135
STS Mesenchymal-like ECM Remodeling	GOLGA2	0.756297	0.0402201	0.3525
Tip Endothelial Cells	MLLT11	1.13304	0.043451	0.748642
CD8+ Exhausted	OTUB2	0.915137	0.03811	0.117006
STS Epithelial-like	FASTK	0.651738	0.0402215	0.215887
CD4+ Activated	CTDNEP1	0.519268	0.0381105	0.259433
Arterial Endothelial Cells	TRMT10B	0.973697	0.0434539	0.666258
STS Mesenchymal-like Contactin+	RHPN2	2.62128	0.0402244	0.522561
CD4+ Activated	S100Z	0.88608	0.0381133	0.259433
CD4+ Tregs	LINC01727	0.88399	0.0381133	0.262889
CD4+ Tn	FAM98B	0.519514	0.0381169	0.298808
NK cells CD56 high	ID1	0.691913	0.0381182	0.219949
STS Myofibroblastic	PELI1	1.05355	0.0402314	0.70358
DCs AREG+	ARF5	0.594221	0.0384147	0.654202
CD8+ Exhausted	ZCWPW2	0.689295	0.0381221	0.117019
Monocytes EREG+	HDDC2	0.645578	0.0384191	0.583626
CD8+ ISG	UPB1	0.898496	0.0381265	0.330937
Granulocytes_NIBAN1_TXNIPhi	CCNO	1.19868	0.0384195	0.247362
Granulocytes_NIBAN1_TXNIPhi	LINC01550	1.19868	0.0384195	0.247362
NA	LINC00899	1.19235	0.0384204	0.145602
CD8+ Activated	LMNB1	0.606352	0.0381304	0.251492
STS Mesenchymal-like Undiff.	DDI2	0.472016	0.0402432	0.341873
CD8+ Exhausted	HSPBAP1	0.669791	0.0381328	0.117029
CD4+ Stressed	AP000779.1	0.710312	0.0381341	0.229076
STS CTA high	TTC7A	1.2968	0.0402464	0.81338
Granulocytes_NIBAN1_TXNIPhi	FAM167B	1.19547	0.0384278	0.247362
CD8+ GZMK+ Tm	ARL6IP4	0.499399	0.0381356	0.280228
STS Mesenchymal-like Undiff.	GFPT1	0.583018	0.0402479	0.341873
STS Mesenchymal-like Contactin+	AC063960.2	2.34317	0.0402491	0.522561
Granulocytes_NIBAN1_TXNIPhi	AANAT	1.1396	0.038433	0.247362
STS CTA high	MINK1	1.02988	0.0402519	0.81338
Vascular CAFs	LCOR	0.821755	0.0446493	0.745204
Tip Endothelial Cells	TP53INP2	0.738248	0.0434853	0.748642
Monocytes EREG+	GADD45GIP1	0.675394	0.0384411	0.583626
NA	AL139022.1	1.17	0.0384423	0.145602
DCs AREG+	RASGEF1B	0.797192	0.0384426	0.654202
DCs CD1c+	ZNF511	0.58593	0.0384458	0.632708
CD4+ Tfh	DHCR24	0.893365	0.0381544	0.301583
M2 TREM2+ SPP1+	SLC1A3	1.16509	0.0384512	0.344921
Tip Endothelial Cells	NACC1	0.703245	0.0435027	0.748642
NA	ZFR2	1.25854	0.0384525	0.145602
Immunoregulatroy PMNs	2025-03-07	0.582432	0.0384535	0.115183
Granulocytes_NIBAN1_TXNIPhi	HCN2	1.1958	0.0384555	0.247362
STS Myofibroblastic	CHRM3	2.26276	0.0402759	0.703644
CD8+ Exhausted	MSANTD4	0.650425	0.0381656	0.117059
Monocytes EREG+	SFXN3	0.629534	0.0384585	0.583626
CD8+ Exhausted	C6orf136	0.850206	0.0381706	0.117059
Inflammatory Monocytes	SIAH2	0.653116	0.0384636	0.375241
Granulocytes_NIBAN1_TXNIPhi	CALN1	1.07896	0.0384649	0.247362
NA	GZMK	1.20183	0.0384651	0.145602
NA	ZNF439	1.0208	0.0384654	0.145602
CD8+ Exhausted	LINC01762	0.857362	0.0381733	0.117059
NK cells CD56 low	TAFA1	0.976985	0.0381736	0.455568
Granulocytes_NIBAN1_TXNIPhi	LOR	1.18208	0.0384704	0.247362
NA	IL17D	1.21261	0.0384722	0.145602
CD4+ Stressed	TNFSF4	0.70972	0.0381793	0.229076
CD8+ ISG	DGCR6	1.24483	0.0381815	0.330967
Inflammatory Monocytes	P2RX1	1.01436	0.038475	0.375241
CD4+ Tfh	INPP5E	0.803976	0.038183	0.301583
NA	KCNMB2	1.17062	0.0384767	0.145602
CD4+ Tn	DYNC2H1	0.621121	0.0381846	0.299031
JAK2_high_STS	PSMC2	1.20665	0.040299	0.690737
CD4+ Th17	MPP7	0.864154	0.0381875	0.446953
CD8+ Exhausted	DXO	0.834586	0.0381876	0.117079
Mastocytes	KLRB1	0.95005	0.038483	0.236098
NA	MOXD1	1.25869	0.0384852	0.145602
Granulocytes_NIBAN1_TXNIPhi	THSD8	1.11853	0.0384861	0.247362
Tip Endothelial Cells	AC244153.1	1.03687	0.0435386	0.748642
Inflammatory Monocytes	DMTF1	0.568061	0.0384882	0.375241
Vascular CAFs	CNNM2	1.09663	0.0447071	0.745264
M2 APOC1+ APOE+	WDR45	0.575331	0.0384948	0.3827
STS Mesenchymal-like Undiff.	CEP192	0.755741	0.0403162	0.341873
STS CTA high	ZNF280A	3.1741	0.0403175	0.81338
CD8+ Exhausted	SFXN5	0.708496	0.0382058	0.117111
NA	AC069209.1	1.19966	0.0385024	0.145634
CD8+ ISG	CMTM2	1.20448	0.038211	0.330967
CD4+ Tfh	AC104596.1	0.559978	0.038211	0.301583
CD4+ Tfh	MIR924HG	1.10322	0.0382132	0.301583
Granulocytes_NIBAN1_TXNIPhi	AC104170.1	1.18384	0.0385073	0.247362
DCs CD1c+	CD1B	1.00563	0.0385097	0.632708
CD4+ Th17	FXYD1	0.779845	0.0382173	0.446953
CD8+ Exhausted	P3H4	0.80276	0.0382175	0.117123
STS Mesenchymal-like Contactin+	EFNA2	2.7888	0.0403334	0.522561
Granulocytes_NIBAN1_TXNIPhi	CDH24	1.20396	0.0385151	0.247362
Tip Endothelial Cells	EXOSC7	0.837294	0.0435687	0.748642
NA	ATP1B2	1.21355	0.0385165	0.145635
CD8+ Activated	TSSC4	0.505229	0.0382236	0.25178
Matrix CAFs	SDCBP	0.491197	0.0447364	0.999515
CD8+ Exhausted	MOB3C	0.872199	0.0382266	0.117123
CD4+ Activated	INTS5	0.720288	0.0382267	0.259785
STS Mesenchymal-like Contactin+	ERFE	2.82247	0.0403409	0.522561
NA	GIHCG	0.871309	0.0385249	0.145635
CD8+ Exhausted	AC005562.1	0.656448	0.0382327	0.117123
STS Mesenchymal-like ECM Remodeling	TRMT112	0.728355	0.0403474	0.35278
Immunoregulatroy PMNs	SNAPC1	0.738845	0.0385275	0.11529
STS Epithelial-like	UNC45A	0.448079	0.0403482	0.216075
Monocytes EREG+	TRMT10C	0.529837	0.0385312	0.584187
M2 APOC1+ APOE+	HADHA	0.534805	0.0385369	0.382886
CD8+ Exhausted	TCF4-AS1	1.20137	0.0382439	0.11713
CD8+ ISG	RBM20	0.975878	0.038249	0.330967
CD8+ ISG	MEX3B	0.918764	0.038249	0.330967
CD8+ Exhausted	CCL4	1.10845	0.0382504	0.11713
STS Epithelial-like	FLAD1	0.757036	0.0403651	0.216075
Pericytes	CHPT1	1.04265	0.0435994	0.689677
STS Mesenchymal-like Contactin+	LINC00907	2.29829	0.0403657	0.522561
Tip Endothelial Cells	MTMR14	0.852137	0.0436012	0.748642
CD4+ Tregs	CEP83	0.680748	0.0382571	0.263761
Inflammatory Monocytes	EEF2	0.651492	0.0385524	0.375507
CD8+ ISG	ADAMTS9	1.27555	0.0382604	0.330967
Mastocytes	AIMP1	0.588301	0.0385582	0.236471
DCs AREG+	IL1RN	0.895046	0.0385586	0.654202
CD8+ Exhausted	MAGI2	0.743136	0.0382662	0.117155
CD4+ Tfh	ABCB6	0.789907	0.0382677	0.301819
STS Immunomodulatory	YIPF6	0.551357	0.0403953	0.999998
STS Mesenchymal-like Contactin+	ZNF84	0.812246	0.0403969	0.522561
CD4+ Tfh	LINC02828	0.900795	0.0382827	0.301819
NK cells CD56 low	FAM199X	0.463994	0.0382846	0.456535
DCs AREG+	GASK1B	0.760133	0.0385784	0.654202
JAK2_high_STS	TEX10	1.78339	0.0403997	0.691087
M2 APOC1+ APOE+	TNFSF10	0.817523	0.038579	0.383072
CD4+ Activated	LSP1	0.530557	0.0382861	0.260062
Granulocytes_NIBAN1_TXNIPhi	MUC1	1.1764	0.0385795	0.247362
CD4+ Stressed	TFAP2E	0.771529	0.0382884	0.229549
Granulocytes_NIBAN1_TXNIPhi	AL033519.4	1.13342	0.0385826	0.247362
STS Epithelial-like	LTBP3	0.885336	0.0404047	0.216152
CD8+ ISG	AC011825.2	0.842952	0.0382941	0.331035
Immunoregulatroy PMNs	TBC1D2	0.891543	0.0385932	0.115398
NA	TMEM254-AS1	1.26174	0.0385936	0.145814
NA	MARS2	1.19642	0.0385946	0.145814
CD4+ Activated	RELA-DT	0.750016	0.0383018	0.260062
CD8+ Exhausted	BX284668.6	0.919817	0.0383028	0.117243
Inflammatory Monocytes	AVL9	0.747005	0.0386004	0.37575
CD8+ ISG	PARP11	0.600103	0.0383118	0.331035
STS CTA high	AC243964.3	2.73053	0.0404285	0.814103
STS Mesenchymal-like Contactin+	TSPYL2	1.09755	0.0404303	0.522561
STS Mesenchymal-like Contactin+	CDK2	1.43411	0.0404321	0.522561
DCs CD1c+	NAP1L1	0.609064	0.0386109	0.632708
CD8+ Stressed	SOGA3	0.610719	0.0383187	0.17322
CD8+ Exhausted	LENG9	0.884436	0.0383194	0.11727
Pericytes	ZNF229	1.25766	0.0436716	0.689677
CD4+ Tregs	JAZF1	0.690267	0.0383217	0.263847
Granulocytes_NIBAN1_TXNIPhi	PANO1	1.19463	0.0386163	0.247362
Granulocytes_NIBAN1_TXNIPhi	LINC01134	1.19149	0.038626	0.247362
Granulocytes_NIBAN1_TXNIPhi	AC016866.1	1.16552	0.0386276	0.247362
Monocytes EREG+	SHMT2	0.746055	0.0386284	0.584811
CD4+ Stressed	LINC00920	0.775377	0.0383357	0.229742
STS Mesenchymal-like ECM Remodeling	RNH1	0.965	0.0404511	0.353352
CD4+ Tfh	CDK16	0.589893	0.0383388	0.301948
CD4+ Tregs	SC5D	0.554598	0.0383392	0.263848
STS CTA high	MSTN	3.21795	0.0404547	0.814103
Inflammatory Monocytes	EIF3A	0.606586	0.0386327	0.375841
STS Epithelial-like	MT-ND4L	0.831615	0.0404558	0.216359
M2 TREM2+ SPP1+	THYN1	0.689486	0.0386363	0.346392
Granulocytes_NIBAN1_TXNIPhi	NDP	1.17676	0.0386372	0.247362
STS Immunomodulatory	TNIP1	1.01175	0.0404644	0.999998
NA	BEND5	1.2363	0.0386445	0.145969
CD8+ ISG	AC010969.2	0.802518	0.0383531	0.331204
DCs CD1c+	NECTIN2	0.6218	0.038647	0.632708
STS Mesenchymal-like Undiff.	BRD4	0.574354	0.0404705	0.342241
CD4+ Stressed	GRINA	0.57746	0.0383575	0.229783
STS Mesenchymal-like ECM Remodeling	FMC1	0.532974	0.0404756	0.353387
STS Proangiogenic	FAIM2	3.6227	0.0404768	0.999994
Vascular CAFs	ZBTB24	0.933578	0.0448812	0.746792
CD4+ Activated	DEK	0.551939	0.0383644	0.260126
STS Myofibroblastic	PPP1R3B	1.16108	0.0404818	0.705096
STS Mesenchymal-like Contactin+	AC092343.1	2.44892	0.040482	0.522561
DCs AREG+	FOSL1	0.802505	0.0386618	0.654202
Granulocytes_NIBAN1_TXNIPhi	KCNK5	1.16216	0.0386672	0.247362
CD8+ Stressed	ATP13A1	0.503169	0.038375	0.173371
CD8+ Activated	LBR	0.534463	0.0383754	0.252363
STS Mesenchymal-like Undiff.	ENOSF1	0.963526	0.0404925	0.342259
Monocytes EREG+	PCMT1	0.518829	0.0386719	0.584811
CD4+ Stressed	ARG1	0.882907	0.0383803	0.229829
CD8+ Early Activation	FN3KRP	0.463627	0.0383815	0.259446
DCs AREG+	MAP4K5	0.762767	0.0386816	0.654202
CD8+ ISG	CAGE1	0.771586	0.0383893	0.331328
CD4+ Activated	SSU72	0.531347	0.0383895	0.260126
Mastocytes	CLIC1	0.704442	0.0386852	0.237004
CD4+ Tfh	ZNF74	0.816272	0.0383929	0.302061
STS Immunomodulatory	NECAP2	0.657375	0.0405095	0.999998
M2 APOC1+ APOE+	AC074099.1	0.868362	0.0386868	0.383732
NA	TRIM2	1.1852	0.0386888	0.146051
STS Epithelial-like	EMC2	0.416617	0.0405123	0.216594
Macro SELENOP+ SLC40A1+	TANGO2	0.561634	0.0386921	0.0973627
NA	AC231533.1	1.19385	0.0386931	0.146051
CD4+ T memory	PGK1	0.481388	0.038403	0.334168
Macro SELENOP+ SLC40A1+	RILPL1	0.651949	0.0386973	0.0973627
CD4+ T memory	KDM6B	0.54862	0.038408	0.334168
Matrix CAFs	PYCR1	0.895479	0.0449311	0.999515
CD8+ Activated	DUSP4	0.937449	0.0384101	0.252363
CD4+ T memory	PLSCR3	0.555122	0.0384108	0.334168
CD8+ Exhausted	IL1B	0.869809	0.0384147	0.117538
M2 TREM2+ SPP1+	HIGD1A	0.594677	0.0387107	0.346444
NK cells CD56 low	C5orf56	0.524031	0.0384181	0.457768
Granulocytes_NIBAN1_TXNIPhi	AC073052.2	1.17484	0.0387128	0.247362
M2 TREM2+ SPP1+	SH3PXD2B	0.755193	0.0387139	0.346444
Mastocytes	ZBTB38	0.566253	0.0387139	0.237004
CD8+ Stressed	TLK1	0.566112	0.0384235	0.173507
M2 TREM2+ SPP1+	SHPK	0.782766	0.0387176	0.346444
CD8+ Exhausted	FADS1	0.898185	0.0384254	0.117547
NA	LINC01971	1.24411	0.0387211	0.146109
Proinflammatory PMNs	ZNF674	1.00853	0.0387255	0.199772
CD4+ Stressed	ZC2HC1A	0.713287	0.038432	0.229897
STS Mesenchymal-like ECM Remodeling	P4HB	0.722737	0.0405491	0.353641
NA	ZNF619	1.19125	0.0387264	0.146109
STS Immunomodulatory	TXNDC12	0.49806	0.0405499	0.999998
M2 TREM2+ SPP1+	FOXP4	0.768312	0.038727	0.346444
STS Mesenchymal-like Contactin+	C9orf72	1.35957	0.0405534	0.522561
CD4+ Activated	ABHD11	0.706288	0.0384373	0.260126
DCs AREG+	B3GNT5	0.707388	0.0387339	0.654202
CD4+ Stressed	AC009226.1	0.673566	0.0384419	0.229897
CD8+ Stressed	MARF1	0.512087	0.0384424	0.173507
CD4+ Tfh	CATSPERE	0.768071	0.0384458	0.302237
CD8+ Exhausted	PRR3	0.72752	0.0384465	0.117568
CD8+ Exhausted	DKK3	0.888991	0.0384474	0.117568
NA	AC092620.1	1.16089	0.0387425	0.146133
CD8+ Activated	ABRACL	0.563494	0.0384496	0.25244
CD4+ Activated	HPS6	0.726428	0.0384496	0.260126
Granulocytes_NIBAN1_TXNIPhi	SLN	1.20409	0.0387433	0.247362
CD4+ Stressed	IQCH	0.753942	0.0384522	0.229897
Macro SELENOP+ SLC40A1+	OS9	0.533437	0.0387467	0.097472
Proinflammatory PMNs	AC084871.3	1.019	0.0387468	0.199772
CD4+ Tfh	PROCA1	0.866981	0.038455	0.302237
CD8+ GZMK+ Tm	CYTH2	0.466329	0.0384588	0.281365
NA	DDAH1	1.18826	0.0387546	0.146133
CD8+ Activated	PPP2R5C	0.512404	0.0384624	0.25244
CD8+ GZMK+ Tm	CCL4	1.10088	0.0384633	0.281365
CD8+ Exhausted	RAG1	1.18777	0.0384681	0.117595
STS Proangiogenic	FBXL12	1.22454	0.0405862	0.999994
CD8+ Stressed	DPF3	0.664736	0.0384689	0.173538
Mastocytes	DHTKD1	0.639318	0.0387626	0.237004
CD8+ Exhausted	LINC01483	0.862207	0.0384718	0.117595
CD4+ Activated	C17orf75	0.564883	0.0384721	0.260126
CD4+ Th17	TRAC	0.638372	0.0384725	0.448422
NK cells CD56 high	ICAM2	0.596982	0.0384725	0.221123
STS Mesenchymal-like ECM Remodeling	CHID1	0.736342	0.0405903	0.353641
Granulocytes_NIBAN1_TXNIPhi	TNFAIP1	0.867604	0.0387673	0.247362
CD4+ Th17	LGALS1	0.825119	0.0384745	0.448422
NK cells CD56 high	MOB4	0.555888	0.0384815	0.221123
CD4+ Stressed	CD68	0.78893	0.038484	0.229997
Mastocytes	KLHL20	0.646601	0.0387784	0.237004
Proinflammatory PMNs	MAP3K1	0.593596	0.0387838	0.199837
STS CTA high	PCAT7	3.2303	0.0406091	0.814761
STS CTA high	AC087294.1	3.29119	0.0406095	0.814761
M2 TREM2+ SPP1+	ELP3	0.664969	0.0387857	0.34659
Matrix CAFs	ANXA7	0.476168	0.045023	0.999515
STS Mesenchymal-like Contactin+	ZNF510	0.856986	0.0406159	0.522561
CD4+ T memory	IFNAR1	0.489443	0.0385027	0.334776
Macro SELENOP+ SLC40A1+	MLF1	0.685892	0.0387966	0.0975827
Pericytes	RHOU	1.14177	0.043862	0.689827
CD8+ GZMK+ Tm	LY9	0.500401	0.0385034	0.281365
DCs CD1c+	AAMDC	0.5801	0.0387979	0.632708
DCs AREG+	USP38	0.591071	0.038799	0.654202
STS Mesenchymal-like Contactin+	KLHL15	1.46999	0.0406236	0.522561
NA	LZTS1-AS1	1.25208	0.0388018	0.146138
CD8+ ISG	AC006042.2	0.864721	0.0385082	0.331438
NA	C11orf98	1.19289	0.0388021	0.146138
NK cells CD56 high	ADCY3	0.550062	0.0385109	0.221208
CD4+ Tfh	ABCB10	0.514625	0.038511	0.302521
Macro SELENOP+ SLC40A1+	CCDC146	0.736362	0.0388058	0.0975907
Mastocytes	REXO4	0.720062	0.0388059	0.237004
STS Mesenchymal-like Undiff.	PRIM2	0.769576	0.0406311	0.342385
CD4+ Activated	POLD2	0.554971	0.0385141	0.260126
M2 APOC1+ APOE+	REEP5	0.532039	0.0388095	0.384338
CD8+ Early Activation	WAKMAR2	0.623335	0.0385161	0.25946
CD4+ Activated	RBM8A	0.560157	0.0385162	0.260126
STS Epithelial-like	ERGIC1	0.671882	0.0406353	0.217049
Mastocytes	OTUD6B-AS1	0.616082	0.0388114	0.237004
Granulocytes_NIBAN1_TXNIPhi	FAT4	1.18526	0.0388125	0.247362
DCs CD1c+	GTF3C6	0.605248	0.0388137	0.632708
Granulocytes_NIBAN1_TXNIPhi	DCAF4L1	1.17316	0.0388147	0.247362
Granulocytes_NIBAN1_TXNIPhi	PRR11	0.830654	0.038815	0.247362
Mastocytes	CLIP2	0.749913	0.0388162	0.237004
Granulocytes_NIBAN1_TXNIPhi	AC012020.1	1.13595	0.0388164	0.247362
NA	KLRF1	1.25189	0.0388166	0.146138
Tip Endothelial Cells	B4GALT5	0.908237	0.0438823	0.751585
STS Mesenchymal-like Contactin+	ZNF57	1.69914	0.0406451	0.522561
NA	BAMBI	1.14393	0.0388238	0.146138
NA	LINC02320	1.3257	0.0388265	0.146138
NK cells CD56 low	C4orf45	0.795547	0.038534	0.458072
M2 APOC1+ APOE+	BANF1	0.625388	0.0388314	0.384338
Immunoregulatroy PMNs	RNF169	0.598918	0.0388318	0.115947
STS CTA high	SZT2	1.01774	0.0406572	0.814761
NA	RGS6	1.20364	0.0388326	0.146138
Granulocytes_NIBAN1_TXNIPhi	LINC01827	1.17295	0.0388326	0.247362
Vascular CAFs	LINC00702	1.24973	0.0450706	0.746792
CD8+ GZMK+ Tm	WIPI2	0.504179	0.0385431	0.281365
STS Mesenchymal-like Undiff.	LRRK1	0.921262	0.0406626	0.342385
M2 TREM2+ SPP1+	SDF4	0.574686	0.0388406	0.346613
Immunoregulatroy PMNs	GRK5	0.784949	0.0388424	0.115947
Proinflammatory PMNs	HPSE	0.964285	0.0388425	0.199962
STS Mesenchymal-like ECM Remodeling	RPL36A	0.67226	0.0406682	0.353813
Granulocytes_NIBAN1_TXNIPhi	AL023653.1	1.1812	0.0388433	0.247362
CD8+ GZMK+ Tm	PSME1	0.636538	0.0385498	0.281365
STS Mesenchymal-like Contactin+	DDX43	3.10002	0.0406704	0.522561
M2 APOC1+ APOE+	ZFYVE21	0.600443	0.0388476	0.384338
CD8+ GZMK+ Tm	NDUFA5	0.527264	0.0385546	0.281365
STS CTA high	NCBP3	0.902794	0.0406766	0.814761
Vascular CAFs	MAGI1	1.17981	0.045088	0.746792
CD4+ Stressed	MRPL9	0.484078	0.0385596	0.230358
STS Mesenchymal-like Undiff.	MED13	0.597363	0.040682	0.342385
STS Epithelial-like	CHMP6	0.629089	0.0406827	0.217144
NA	AC005726.5	1.25474	0.0388578	0.146167
NA	CATIP-AS1	1.15911	0.0388579	0.146167
Pericytes	GPR157	1.33938	0.0439262	0.689827
Granulocytes_NIBAN1_TXNIPhi	AC008114.1	1.11795	0.0388595	0.247362
Granulocytes_NIBAN1_TXNIPhi	AC015802.4	1.17515	0.0388612	0.247362
STS Epithelial-like	IMPDH2	0.553034	0.0406908	0.217144
M2 TREM2+ SPP1+	NIPSNAP2	0.598728	0.0388664	0.346613
NK cells CD56 high	TNFRSF1A	0.480952	0.0385734	0.2213
CD4+ Tfh	BARD1	0.576168	0.0385736	0.302716
Macro SELENOP+ SLC40A1+	VMO1	0.849118	0.0388679	0.0977319
Arterial Endothelial Cells	SLC25A4	1.18508	0.0439422	0.670619
DCs CD1c+	SSR1	0.558437	0.0388747	0.632708
CD4+ Tfh	RRP1	0.575292	0.0385808	0.302716
STS Proangiogenic	RSAD1	1.26477	0.040705	0.999994
Vascular CAFs	SH3RF1	0.965393	0.0451186	0.746792
CD4+ Stressed	RTN4IP1	0.64782	0.0385894	0.230446
CD8+ GZMK+ Tm	SLC2A3	0.526487	0.0385898	0.281487
NA	KIF4A	1.27532	0.0388856	0.146237
Mastocytes	ZNRD2	0.608998	0.0388877	0.237092
CD4+ Tfh	FAM189B	0.781584	0.0385955	0.302716
Mastocytes	TCEAL3	0.730026	0.0388914	0.237092
CD8+ Exhausted	AC046134.2	0.683551	0.038601	0.117942
STS Mesenchymal-like Contactin+	MPP4	2.1307	0.0407261	0.522561
CD4+ Tregs	TPRKB	0.519626	0.0386071	0.265036
STS Immunomodulatory	BNIP1	0.760159	0.040729	0.999998
M2 TREM2+ SPP1+	GORAB	0.759535	0.0389042	0.346613
CD4+ Tn	MSH6	0.440493	0.0386102	0.301433
DCs CD1c+	VAMP5	0.808946	0.0389052	0.632708
M2 TREM2+ SPP1+	FNTA	0.556618	0.038907	0.346613
CD8+ ISG	AC106791.1	0.741412	0.0386155	0.331438
STS Mesenchymal-like ECM Remodeling	RSL1D1	0.482249	0.0407367	0.354231
Pericytes	SMIM10	0.968646	0.0439822	0.689937
Monocytes EREG+	BCCIP	0.545989	0.0389155	0.587047
Inflammatory Monocytes	SHLD2	0.623589	0.0389162	0.377028
STS Myofibroblastic	COL27A1	1.02898	0.0407427	0.706326
STS Mesenchymal-like Undiff.	USP10	0.625986	0.0407435	0.342401
CD4+ Stressed	WBP2NL	0.754429	0.0386245	0.230565
NA	ZNF283	0.948713	0.0389193	0.146297
NK cells CD56 low	TRIM61	0.765907	0.038626	0.458809
CD8+ Activated	LEPROTL1	0.513377	0.0386285	0.25244
Immunoregulatroy PMNs	HDLBP	0.496339	0.0389248	0.11605
Granulocytes_NIBAN1_TXNIPhi	OSMR-AS1	1.14118	0.0389252	0.247362
Monocytes EREG+	TMEM11	0.60257	0.0389269	0.587047
CD4+ Tregs	TXNDC11	0.533525	0.0386336	0.265036
CD36+ CAFs	PSMA4	0.54221	0.0451678	0.992363
Capillary Venous Endothelial Cells	GATAD2B	0.519021	0.0439986	0.188785
Macro SELENOP+ SLC40A1+	DAPK1	0.683287	0.0389296	0.0978704
NA	ARHGEF39	1.22961	0.038933	0.146314
STS Mesenchymal-like Contactin+	BOLA1	0.886063	0.0407602	0.522561
M2 TREM2+ SPP1+	NIPSNAP3B	0.844369	0.0389344	0.346613
CD4+ Tn	AC004253.1	0.638784	0.0386404	0.30145
M2 TREM2+ SPP1+	EDC4	0.645694	0.0389367	0.346613
Granulocytes_NIBAN1_TXNIPhi	MUC4	1.14988	0.0389369	0.247362
Granulocytes_NIBAN1_TXNIPhi	LZTS1	1.1434	0.0389395	0.247362
Tip Endothelial Cells	AC018362.1	1.21581	0.0440129	0.751585
Granulocytes_NIBAN1_TXNIPhi	FLAD1	0.771408	0.0389428	0.247362
STS Myofibroblastic	MRPS35	0.625418	0.0407705	0.706326
CD8+ Exhausted	PTCH2	0.926089	0.0386496	0.118067
CD4+ Tn	KIAA1324	0.635448	0.038652	0.30145
STS Mesenchymal-like Contactin+	ZNF556	2.3888	0.0407744	0.522561
CD8+ Activated	UBE2L3	0.516021	0.0386577	0.25244
CD8+ ISG	SLC2A1-AS1	0.89368	0.0386622	0.331438
STS Immunomodulatory	SLC35F6	0.979199	0.0407882	0.999998
JAK2_high_STS	SPP1	5.60773	0.0407899	0.696379
CD4+ Activated	PNKD	0.526591	0.0386689	0.260569
CD4+ Tfh	GMIP	0.550183	0.0386701	0.303033
M2 APOC1+ APOE+	UBA52	0.710125	0.0389651	0.385033
CD8+ Activated	SPCS2	0.491186	0.0386723	0.25244
NA	AC012464.1	1.2148	0.0389679	0.146348
Granulocytes_NIBAN1_TXNIPhi	SLC30A10	1.18827	0.0389681	0.247362
CD8+ ISG	RND1	0.866337	0.0386745	0.331438
CD4+ Stressed	ERVMER61-1	0.838182	0.0386749	0.230775
CD4+ Tregs	PLGRKT	0.503858	0.0386754	0.265202
CD4+ Tfh	AC005070.3	0.841922	0.0386758	0.303033
STS Proangiogenic	DNAAF3	3.2601	0.0407982	0.999994
Proinflammatory PMNs	ANPEP	0.920682	0.0389713	0.200471
STS Myofibroblastic	TACC1	1.07473	0.0407985	0.706326
DCs AREG+	AP000240.1	0.831595	0.0389724	0.654202
CD8+ ISG	TNFAIP2	0.841179	0.0386834	0.331438
Proinflammatory PMNs	LINC01093	1.18782	0.0389804	0.200471
CD8+ Stressed	LRCH3	0.645795	0.0386872	0.174316
Inflammatory Monocytes	AC015912.3	1.08059	0.0389839	0.37746
NA	ZNF615	1.04355	0.0389858	0.146348
CD8+ Exhausted	ANPEP	1.24092	0.0386969	0.118164
CD4+ Stressed	APBB1	0.619703	0.038701	0.230823
CD8+ ISG	KIAA0895	0.82897	0.0387012	0.331438
NA	AC005052.2	1.23116	0.0389956	0.146348
NA	IL5	1.27725	0.0389956	0.146348
CD4+ Tfh	PRXL2B	0.802611	0.0387047	0.303104
Macro SELENOP+ SLC40A1+	ARHGAP4	0.578379	0.038999	0.0979711
STS Mesenchymal-like Contactin+	TSTD3	1.36486	0.0408293	0.522561
DCs AREG+	GPR108	0.554333	0.0390036	0.654202
STS Mesenchymal-like Contactin+	AC055733.2	2.47415	0.0408347	0.522561
NK cells CD56 high	EEA1	0.524919	0.0387141	0.2213
CD4+ Stressed	ALDH7A1	0.814703	0.0387147	0.230823
Granulocytes_NIBAN1_TXNIPhi	AL162231.1	1.19919	0.039011	0.247362
CD8+ GZMK+ Tm	ILF3	0.516557	0.0387168	0.281606
CD8+ ISG	AIFM2	0.803546	0.0387185	0.331438
Granulocytes_NIBAN1_TXNIPhi	CASC20	1.19306	0.0390151	0.247362
NK cells CD56 low	C9orf40	0.598473	0.0387212	0.458864
Granulocytes_NIBAN1_TXNIPhi	LRRC63	1.17927	0.0390167	0.247362
DCs AREG+	ITGAX	0.901826	0.0390179	0.654202
STS Epithelial-like	MT1M	0.995391	0.0408459	0.217739
DCs AREG+	CA5B	0.696454	0.0390228	0.654202
STS Epithelial-like	BORCS7	0.734956	0.040853	0.217739
Granulocytes_NIBAN1_TXNIPhi	NFATC4	1.18273	0.039025	0.247362
CD4+ Tfh	AL353194.1	0.789613	0.0387335	0.303173
Vascular CAFs	PPP1R3B	0.711173	0.0452758	0.746792
CD8+ ISG	FAM41C	0.822065	0.0387375	0.331438
CD8+ Activated	CHMP2A	0.584747	0.038739	0.252569
NA	PODXL2	1.20908	0.0390336	0.14635
NK cells CD56 high	NR2C2	0.628964	0.0387403	0.2213
NA	SUCLG2-AS1	1.1586	0.0390359	0.14635
CD8+ ISG	CDC42EP1	1.2575	0.0387437	0.331438
CD4+ Activated	AC073332.1	0.610178	0.0387476	0.260569
CD8+ Exhausted	FN3KRP	0.559883	0.0387481	0.118297
STS Epithelial-like	MSRB1	0.784213	0.0408714	0.217752
DCs CD1c+	IL10	0.884024	0.0390441	0.632708
Macro SELENOP+ SLC40A1+	MRAS	0.657933	0.0390446	0.0980706
CD4+ Activated	GREM2	0.839148	0.0387509	0.260569
NA	MMRN2	1.19438	0.0390454	0.14635
NA	HOPX	1.09017	0.0390457	0.14635
CD4+ Activated	WSB2	0.532591	0.0387531	0.260569
Vascular CAFs	NT5DC2	0.860585	0.0452937	0.746792
STS Mesenchymal-like Contactin+	DMRTA1	2.65085	0.0408777	0.522561
NA	LINC00642	1.2331	0.03905	0.14635
CD4+ Tregs	NINJ1	0.584335	0.0387587	0.265535
Proinflammatory PMNs	ZNF277	0.662055	0.0390531	0.200655
Granulocytes_NIBAN1_TXNIPhi	NAP1L3	1.19606	0.0390543	0.247362
Matrix CAFs	STEAP1	2.34471	0.0453044	0.999515
DCs CD1c+	ATP5MF	0.627827	0.0390639	0.632708
DCs AREG+	SNAI3-AS1	0.956049	0.0390663	0.654202
Immunoregulatroy PMNs	PIKFYVE	0.536688	0.0390679	0.116277
CD8+ GZMK+ Tm	MT-ND4	0.47181	0.0387738	0.281606
Granulocytes_NIBAN1_TXNIPhi	USP28	0.746502	0.0390684	0.247362
STS Mesenchymal-like Undiff.	GRB2	0.639771	0.0408973	0.342401
DCs AREG+	ASMTL	0.595185	0.0390704	0.654202
Arterial Endothelial Cells	CBWD5	0.931579	0.0441468	0.673011
STS Proangiogenic	ZNF23	1.38895	0.0409001	0.999994
CD4+ Stressed	GARS-DT	0.500276	0.0387781	0.230824
NK cells CD56 high	TOR1A	0.474053	0.0387787	0.22141
STS Mesenchymal-like ECM Remodeling	SPECC1L	0.534551	0.0409019	0.354415
Granulocytes_NIBAN1_TXNIPhi	KCTD8	1.19624	0.0390732	0.247362
STS Mesenchymal-like Contactin+	ENTPD2	2.66438	0.0409023	0.522561
NK cells CD56 low	GATD3A	0.781131	0.0387795	0.45895
CD4+ Stressed	SLC12A4	0.783525	0.0387809	0.230824
CD8+ ISG	AC123912.4	1.23203	0.0387812	0.331438
Macro SELENOP+ SLC40A1+	TMEM123	0.616985	0.0390764	0.0981352
CD8+ Early Activation	DIAPH1	0.513431	0.0387847	0.260206
Tip Endothelial Cells	IQCK	0.765657	0.0441577	0.751835
STS Epithelial-like	SETD9	0.684389	0.040913	0.217752
Mastocytes	ARHGEF6	0.536946	0.0390892	0.237942
Immunoregulatroy PMNs	ETV6	0.706309	0.0390893	0.116277
DCs CD1c+	EIF2A	0.50872	0.0390898	0.632708
STS Mesenchymal-like Contactin+	AC010198.2	1.2789	0.0409217	0.522561
CD8+ Activated	HNRNPD	0.485629	0.0387997	0.252604
DCs AREG+	BCAS2	0.635608	0.0390966	0.654202
STS Mesenchymal-like Undiff.	KDM7A	1.11929	0.0409261	0.342401
STS Myofibroblastic	LINC02008	2.23205	0.0409268	0.707391
NA	AC092747.4	1.05684	0.0390982	0.146464
Granulocytes_NIBAN1_TXNIPhi	ESR1	0.940376	0.0391003	0.247362
CD4+ Stressed	TRAV1-2	1.23089	0.0388069	0.230824
DCs CD1c+	THYN1	0.653463	0.0391016	0.632708
Granulocytes_NIBAN1_TXNIPhi	HS6ST2	1.20166	0.0391023	0.247362
CD8+ ISG	IGHG2	1.27472	0.0388081	0.331438
CD4+ Tn	TRIM33	0.610665	0.038809	0.301765
Granulocytes_NIBAN1_TXNIPhi	LINC02801	1.19194	0.039104	0.247362
CD8+ ISG	AP002026.1	0.92773	0.0388099	0.331438
Tip Endothelial Cells	STRBP	1.06429	0.0441837	0.751835
STS Immunomodulatory	IAH1	0.849253	0.0409358	0.999998
CD8+ Exhausted	HDAC4-AS1	0.851627	0.0388147	0.118432
CD8+ Activated	IFI16	0.637274	0.038815	0.252604
Tip Endothelial Cells	TMEM154	1.03002	0.0441879	0.751835
STS Epithelial-like	SEC22B	0.706417	0.04094	0.217752
CD4+ Stressed	GALM	0.62648	0.0388164	0.230824
STS Epithelial-like	COLEC12	1.18297	0.0409408	0.217752
Vascular CAFs	ZNF624	0.842563	0.0453608	0.746792
CD4+ Stressed	LTC4S	0.762841	0.0388177	0.230824
CD8+ Exhausted	C3orf62	0.905176	0.0388182	0.118432
CD4+ Th17	RPL36AL	0.556886	0.0388193	0.450896
CD8+ Exhausted	AC242426.2	0.773119	0.0388201	0.118432
Granulocytes_NIBAN1_TXNIPhi	AL118556.1	1.19244	0.0391156	0.247362
M2 TREM2+ SPP1+	AC083855.2	0.732617	0.0391187	0.347854
STS Epithelial-like	RBFA	0.698744	0.0409549	0.217752
Immunoregulatroy PMNs	ACTR3	0.635401	0.0391263	0.116315
CD4+ Stressed	LIX1L-AS1	0.595884	0.0388337	0.230824
DCs CD1c+	UQCRB	0.625697	0.0391298	0.632708
Granulocytes_NIBAN1_TXNIPhi	AC010327.4	1.19315	0.03913	0.247362
NA	CENPO	1.17687	0.03913	0.146542
CD4+ Stressed	MOCS3	0.754217	0.0388377	0.230824
CD8+ Exhausted	ACACB	0.643739	0.0388393	0.118454
CD8+ Stressed	TNPO1	0.504802	0.0388418	0.174909
NA	AP001453.1	1.24919	0.039137	0.146542
CD4+ Tn	GNB1	0.465938	0.0388431	0.301765
Macro SELENOP+ SLC40A1+	YME1L1	0.562173	0.0391387	0.0982768
CD8+ Exhausted	SHMT2	0.600507	0.0388462	0.118454
Proinflammatory PMNs	ARNTL	0.750714	0.0391427	0.200989
Granulocytes_NIBAN1_TXNIPhi	AC008691.1	1.09311	0.0391432	0.247362
DCs CD1c+	HNRNPA0	0.5724	0.0391434	0.632708
CD8+ Early Activation	ARID2	0.70433	0.0388497	0.260413
CD4+ Tn	AC044849.1	0.533077	0.038851	0.301765
Inflammatory Monocytes	USP9X	0.636714	0.0391469	0.378299
Monocytes EREG+	PPDPF	0.765476	0.0391491	0.589183
NA	LINC01537	1.1933	0.0391497	0.146556
CD8+ ISG	TNFRSF13B	1.27466	0.0388562	0.331438
STS Mesenchymal-like Undiff.	EPS15	0.602023	0.0409817	0.342401
Matrix CAFs	HELLPAR	1.79118	0.0454044	0.999515
CD8+ Stressed	TYW1	0.579496	0.0388597	0.174938
Pericytes	SEZ6L2	1.45048	0.0442351	0.69236
CD4+ Tfh	AP003557.1	0.926534	0.0388613	0.303799
NK cells CD56 low	BRF2	0.716888	0.0388615	0.45895
DCs CD1c+	COX7B	0.570359	0.0391566	0.632708
STS Mesenchymal-like Undiff.	CEBPZOS	0.487797	0.0409876	0.342401
CD4+ Stressed	COL5A3	0.84686	0.0388636	0.230824
STS CTA high	NORAD	1.2497	0.0409884	0.815356
STS Epithelial-like	C5orf15	0.675429	0.0409907	0.217855
Granulocytes_NIBAN1_TXNIPhi	SAMD5	1.1971	0.0391612	0.247362
CD4+ Stressed	HIST3H2BB	0.806627	0.0388678	0.230824
JAK2_high_STS	HNRNPK	1.27396	0.0409944	0.697796
Inflammatory Monocytes	SMARCC1	0.508943	0.0391644	0.378299
CD8+ Exhausted	AL022162.1	1.23114	0.0388721	0.118467
CD4+ Tfh	AC008592.1	0.937181	0.0388733	0.303799
NK cells CD56 low	DHX38	0.499156	0.0388743	0.45895
DCs AREG+	N4BP2L1	0.564081	0.0391701	0.654202
STS Epithelial-like	RCN3	0.8957	0.0410011	0.217855
CD8+ Activated	PAQR3	0.539762	0.0388792	0.252706
Capillary Venous Endothelial Cells	CHD2	0.510122	0.0442547	0.189346
CD4+ Tregs	TOMM34	0.518877	0.0388806	0.265891
CD8+ Exhausted	KIFC1	0.892218	0.0388817	0.118467
CD8+ Exhausted	ARMCX4	0.695131	0.0388818	0.118467
STS Mesenchymal-like Contactin+	COX6B2	2.25226	0.0410069	0.522561
Immunoregulatroy PMNs	TP53BP2	0.587888	0.0391788	0.11635
Immunoregulatroy PMNs	SIPA1L2	0.713441	0.0391798	0.11635
STS Mesenchymal-like Contactin+	AC079296.1	2.14546	0.0410115	0.522561
M2 APOC1+ APOE+	FZD5	0.732144	0.0391821	0.385721
Mastocytes	ZC3HC1	0.729406	0.0391828	0.238334
STS Mesenchymal-like Contactin+	SMAD9	2.77316	0.0410137	0.522561
Granulocytes_NIBAN1_TXNIPhi	CD81-AS1	1.19825	0.0391898	0.247362
CD8+ ISG	ATXN7L2	0.757113	0.0388977	0.331438
STS Epithelial-like	AP3S1	0.450617	0.0410236	0.217907
Granulocytes_NIBAN1_TXNIPhi	GML	1.19598	0.039194	0.247362
STS Mesenchymal-like Contactin+	TBCC	0.855769	0.0410275	0.522561
M2 APOC1+ APOE+	ORMDL3	0.74601	0.0391977	0.385721
Vascular CAFs	WDR1	0.600407	0.0454512	0.746792
CD8+ GZMK+ Tm	TGS1	0.490461	0.0389045	0.281606
Granulocytes_NIBAN1_TXNIPhi	SLC35E2B	0.970884	0.0392023	0.247362
NK cells CD56 low	PTGDR	0.72645	0.0389094	0.45895
CD4+ Th17	GPATCH4	0.535328	0.0389103	0.451609
DCs CD1c+	ABRACL	0.596394	0.0392054	0.632708
CD8+ GZMK+ Tm	ARF1	0.499363	0.0389109	0.281606
CD4+ Tregs	ZNF593	0.500337	0.0389116	0.265983
Granulocytes_NIBAN1_TXNIPhi	HOXC9	1.198	0.03921	0.247362
M2 APOC1+ APOE+	LILRB1	0.778227	0.0392201	0.385721
DCs AREG+	HIVEP3	0.768883	0.0392207	0.654202
Granulocytes_NIBAN1_TXNIPhi	AC110285.2	1.19386	0.0392243	0.247362
NK cells CD56 high	SELPLG	0.557383	0.038931	0.221968
CD8+ Activated	BROX	0.516387	0.0389317	0.252832
Tip Endothelial Cells	SMARCC1	0.571467	0.0443096	0.752088
CD4+ Tfh	AC018557.3	0.727621	0.0389329	0.304108
CD4+ Stressed	FLRT2	0.851071	0.0389341	0.231054
CD8+ ISG	NLGN3	0.800294	0.0389351	0.331438
STS Myofibroblastic	AGRN	1.98371	0.0410657	0.708106
CD4+ T memory	ERVMER61-1	0.752187	0.0389428	0.337299
STS Mesenchymal-like Undiff.	CASP8AP2	0.475683	0.0410689	0.342401
CD8+ ISG	TMEM8B	0.851214	0.0389442	0.331438
NK cells CD56 high	TRIM28	0.499057	0.0389443	0.221968
NK cells CD56 high	KLF13	0.532702	0.0389444	0.221968
CD4+ Tregs	CDIPT	0.482885	0.0389464	0.266042
Granulocytes_NIBAN1_TXNIPhi	AC009495.1	1.12407	0.0392454	0.247362
CD36+ CAFs	OAZ1	0.460378	0.0455008	0.992363
STS Mesenchymal-like ECM Remodeling	UBXN2A	0.494015	0.0410782	0.355518
STS Mesenchymal-like Contactin+	UXT-AS1	2.78187	0.0410796	0.522561
CD4+ T memory	RGCC	0.689844	0.0389551	0.337299
CD4+ Th17	CAMK4	0.83824	0.0389579	0.45169
Granulocytes_NIBAN1_TXNIPhi	FFAR1	1.16697	0.039254	0.247362
NA	TMOD1	1.13572	0.0392591	0.146845
DCs CD1c+	AC025164.1	0.664154	0.0392607	0.632708
Mastocytes	TIMM17B	0.522411	0.0392635	0.238647
Granulocytes_NIBAN1_TXNIPhi	ATP6V0E2-AS1	1.20203	0.0392656	0.247362
STS CTA high	RCOR1	1.44465	0.0410981	0.815356
Granulocytes_NIBAN1_TXNIPhi	SCNN1D	1.19791	0.0392685	0.247362
STS Epithelial-like	RBM42	0.680347	0.0411017	0.218187
Arterial Endothelial Cells	ALDH16A1	0.785553	0.0443561	0.674741
STS Mesenchymal-like Contactin+	AL078590.2	2.47169	0.0411039	0.522561
Granulocytes_NIBAN1_TXNIPhi	SLC8A1	0.930703	0.0392735	0.247362
NA	AL354822.1	1.23021	0.0392746	0.146845
M2 TREM2+ SPP1+	POR	0.613683	0.039276	0.348684
NA	ACTR3B	1.11224	0.0392772	0.146845
Macro SELENOP+ SLC40A1+	WDPCP	0.851621	0.0392784	0.0986123
DCs CD1c+	PUF60	0.55362	0.0392786	0.632708
Granulocytes_NIBAN1_TXNIPhi	LRCH2	1.19878	0.0392794	0.247362
Granulocytes_NIBAN1_TXNIPhi	ZBTB22	0.915041	0.0392794	0.247362
Mastocytes	RPL36A	0.708692	0.0392809	0.238661
NK cells CD56 high	HIPK1	0.503561	0.0389861	0.221968
STS Mesenchymal-like ECM Remodeling	CHST12	0.678346	0.0411134	0.355518
CD4+ Tfh	AL158055.1	0.894745	0.038988	0.304382
Vascular CAFs	CRAMP1	1.06214	0.0455439	0.74688
STS Mesenchymal-like Contactin+	MKNK1	0.778503	0.0411186	0.522561
CD4+ Tn	IRF2BP2	0.533799	0.0389929	0.302339
NA	CSF2	1.34221	0.0392898	0.146845
Granulocytes_NIBAN1_TXNIPhi	ATR	0.681434	0.0392951	0.247362
M2 APOC1+ APOE+	RPS2	0.700218	0.0392955	0.385721
DCs AREG+	AF117829.1	0.65266	0.0392966	0.654202
Inflammatory Monocytes	MBOAT7	0.778198	0.0392975	0.378926
DCs CD1c+	BCO2	0.761671	0.039302	0.632708
NK cells CD56 high	RCOR1	0.688434	0.0390076	0.221968
Granulocytes_NIBAN1_TXNIPhi	ADRB1	1.18272	0.0393034	0.247362
M2 TREM2+ SPP1+	DLL1	0.897795	0.0393041	0.348713
M2 APOC1+ APOE+	ADPRH	0.714034	0.0393042	0.385721
STS Mesenchymal-like Undiff.	AC005670.3	0.524424	0.0411366	0.342401
Granulocytes_NIBAN1_TXNIPhi	COL25A1	1.11933	0.0393069	0.247362
Granulocytes_NIBAN1_TXNIPhi	ZMAT3	0.618805	0.0393072	0.247362
CD4+ Tn	AL109935.1	0.680589	0.0390134	0.302339
NA	AC008050.1	1.16593	0.0393138	0.146848
Granulocytes_NIBAN1_TXNIPhi	AL022328.3	1.18663	0.0393148	0.247362
Proinflammatory PMNs	SUSD6	0.744546	0.0393153	0.201469
M2 APOC1+ APOE+	ILK	0.542878	0.039319	0.385721
Granulocytes_NIBAN1_TXNIPhi	AL117190.2	1.19685	0.0393195	0.247362
Immunoregulatroy PMNs	ARF4	0.564738	0.0393199	0.116653
CD8+ ISG	PLET1	1.20906	0.0390266	0.331438
M2 TREM2+ SPP1+	HS3ST1	0.971444	0.039322	0.348713
CD8+ Early Activation	TNFSF9	0.689054	0.0390272	0.261142
CD8+ ISG	AL645933.2	1.19159	0.0390287	0.331438
Granulocytes_NIBAN1_TXNIPhi	UBR5-AS1	0.951824	0.0393304	0.247362
CD8+ GZMK+ Tm	UQCRQ	0.559323	0.0390356	0.281606
CD4+ Th17	CTDSP2	0.493035	0.0390358	0.45169
CD4+ Tfh	DDX47	0.81545	0.0390411	0.304641
CD8+ GZMK+ Tm	AAMDC	0.506088	0.0390416	0.281606
CD8+ Exhausted	ZNF438	0.717707	0.0390422	0.118837
Immunoregulatroy PMNs	CLOCK	0.530113	0.0393377	0.116685
CD8+ GZMK+ Tm	PDCD6IP	0.505933	0.0390426	0.281606
CD8+ ISG	POU2AF1	0.868499	0.039043	0.331438
Granulocytes_NIBAN1_TXNIPhi	TMEM177	1.13276	0.0393387	0.247362
STS Proangiogenic	ZNF699	1.39675	0.0411749	0.999994
CD4+ Activated	SYTL1	0.549266	0.0390484	0.262091
Granulocytes_NIBAN1_TXNIPhi	GALNT13	1.19626	0.0393439	0.247362
DCs CD1c+	ARL2	0.661315	0.0393466	0.632708
NA	MAPK8IP1	1.25898	0.0393468	0.146848
NA	LMNTD2	1.20287	0.0393471	0.146848
Proinflammatory PMNs	GLTP	0.625905	0.0393471	0.201469
STS Epithelial-like	MRPS10	0.497062	0.0411804	0.218506
CD4+ T memory	SLC36A4	0.568866	0.0390542	0.337641
CD4+ Stressed	DARS2	0.793496	0.0390597	0.231275
DCs CD1c+	ISG15	1.04431	0.0393568	0.632708
Granulocytes_NIBAN1_TXNIPhi	CYP3A5	1.19696	0.0393576	0.247362
Granulocytes_NIBAN1_TXNIPhi	SIX2	1.19696	0.0393576	0.247362
CD4+ Stressed	PER3	0.652333	0.0390626	0.231275
NA	WNT5A	1.2235	0.0393584	0.146848
Granulocytes_NIBAN1_TXNIPhi	EPHB4	1.1905	0.039361	0.247362
NK cells CD56 low	TUBA4A	0.679876	0.0390664	0.460445
CD8+ Stressed	FUT8	0.703247	0.0390673	0.175664
Granulocytes_NIBAN1_TXNIPhi	AC009975.1	1.19456	0.0393673	0.247362
Granulocytes_NIBAN1_TXNIPhi	NAALADL2-AS2	1.17387	0.0393691	0.247362
Granulocytes_NIBAN1_TXNIPhi	AC022613.1	1.17387	0.0393691	0.247362
CD4+ T memory	PIH1D1	0.457899	0.0390782	0.337655
NA	AC009275.1	1.22674	0.0393746	0.146848
STS Epithelial-like	TRMT1	0.664298	0.0412111	0.218566
DCs CD1c+	TPRKB	0.543488	0.0393798	0.632708
NA	PTGES	1.25722	0.0393804	0.146848
CD4+ Th17	MFAP1	0.508697	0.0390918	0.45169
STS Mesenchymal-like Contactin+	AC079949.3	2.16888	0.0412219	0.522561
Granulocytes_NIBAN1_TXNIPhi	ZNF528-AS1	1.14922	0.0393934	0.247362
Macro SELENOP+ SLC40A1+	CCL3L1	1.31452	0.0393939	0.0988567
NA	PROC	1.2203	0.0393945	0.146865
Mastocytes	DAPK2	1.05677	0.0393948	0.239179
STS Mesenchymal-like Contactin+	C1orf185	2.30934	0.0412334	0.522561
STS Mesenchymal-like Contactin+	DOP1B	0.928437	0.041237	0.522561
M2 APOC1+ APOE+	DTYMK	0.659144	0.0394056	0.385721
DCs AREG+	MCM3AP	0.599618	0.0394074	0.654202
Granulocytes_NIBAN1_TXNIPhi	ZNF711	1.19775	0.0394075	0.247362
Tip Endothelial Cells	SCD5	0.978372	0.0444982	0.753449
DCs CD1c+	MRPS28	0.540691	0.0394088	0.632708
CD4+ Tfh	AC105446.1	0.865646	0.0391147	0.305059
Macro SELENOP+ SLC40A1+	ITGAV	0.761924	0.0394112	0.0988749
NA	SIK1	1.20609	0.0394113	0.146865
DCs AREG+	CHD6	0.585145	0.0394141	0.654202
STS Mesenchymal-like Undiff.	NCAPD2	0.800037	0.0412513	0.342401
Granulocytes_NIBAN1_TXNIPhi	SMO	1.20171	0.0394182	0.247362
NA	MTRNR2L4	1.24832	0.0394195	0.146865
CD4+ Th17	MIGA1	0.515833	0.0391246	0.45169
NA	AC116667.2	1.21211	0.0394209	0.146865
Granulocytes_NIBAN1_TXNIPhi	CENPL	0.937049	0.039421	0.247362
M2 APOC1+ APOE+	HMOX1	1.00323	0.0394215	0.385721
STS Mesenchymal-like Contactin+	CCDC40	1.56991	0.041256	0.522561
CD4+ Stressed	TCEANC2	0.584456	0.0391276	0.231389
Immunoregulatroy PMNs	ATG5	0.561047	0.0394251	0.116834
CD4+ Activated	RPS10	0.775672	0.0391309	0.262529
Granulocytes_NIBAN1_TXNIPhi	AL391863.1	1.16244	0.0394305	0.247362
Capillary Venous Endothelial Cells	UGP2	0.517706	0.0445228	0.190036
CD8+ Stressed	METTL6	0.494377	0.0391396	0.175886
NA	ZNF484	1.05011	0.039436	0.146868
Granulocytes_NIBAN1_TXNIPhi	USP24	0.547984	0.0394406	0.247362
Arterial Endothelial Cells	PACS2	0.704951	0.0445339	0.675984
STS Mesenchymal-like ECM Remodeling	MTIF3	0.614735	0.0412784	0.355518
CD4+ Tn	KLHL23	0.598746	0.0391503	0.303083
CD4+ Stressed	MINPP1	0.755908	0.0391508	0.231437
CD4+ Th17	LRP12	0.800683	0.0391528	0.45169
NA	ZNF202	1.06469	0.0394487	0.146868
STS Mesenchymal-like Contactin+	AC005476.2	2.64522	0.0412838	0.522561
CD8+ Exhausted	GUCY1A2	1.30442	0.0391565	0.119116
CD8+ Exhausted	FAM241B	0.842323	0.0391574	0.119116
Pericytes	AC015802.6	1.22486	0.0445444	0.696268
CD4+ T memory	ELAC1	0.50388	0.0391584	0.337966
CD4+ Tn	LINC00174	0.542797	0.0391602	0.303083
CD4+ Activated	SRPRB	0.519165	0.0391638	0.262634
STS Mesenchymal-like Undiff.	RUNX2	0.914703	0.0412942	0.342401
DCs CD1c+	GIMAP1	0.697849	0.0394662	0.633008
CD8+ Exhausted	LINC02646	1.18921	0.039171	0.119134
STS Epithelial-like	SNAPC5	0.661587	0.0413036	0.218922
JAK2_high_STS	PPP2R5A	1.58767	0.0413063	0.701193
CD8+ Early Activation	MLLT3	0.830243	0.0391878	0.261757
CD8+ ISG	LBHD1	0.832352	0.0391878	0.331438
CD4+ Th17	ARF1	0.49873	0.039189	0.45169
CD8+ Exhausted	FCRL3	1.06049	0.0391909	0.119155
M2 TREM2+ SPP1+	PTDSS1	0.620655	0.0394878	0.349804
NA	SLC9A3-AS1	1.24039	0.0394878	0.14698
CD8+ Exhausted	AL139317.5	0.846187	0.0391937	0.119155
Pericytes	PRMT5	0.869183	0.0445837	0.696268
Vascular CAFs	ZSCAN9	0.919575	0.0457604	0.74688
Inflammatory Monocytes	ACSL4	0.701724	0.0394936	0.380591
CD4+ T memory	ZFP36L2	0.688657	0.0392004	0.338137
Macro SELENOP+ SLC40A1+	P2RX7	0.642223	0.0394975	0.0990406
STS Epithelial-like	FH	0.580329	0.0413333	0.218976
STS Mesenchymal-like Undiff.	EFHC1	0.675381	0.0413336	0.342401
CD8+ Exhausted	C16orf58	0.631631	0.0392033	0.11916
Matrix CAFs	PGRMC1	0.580226	0.0457677	0.999515
CD8+ ISG	HOXB7	1.16871	0.0392055	0.331438
Granulocytes_NIBAN1_TXNIPhi	AC093297.2	1.17676	0.0395034	0.247362
CD4+ Tfh	DPP6	0.903652	0.0392096	0.305337
CD4+ Th17	ARRDC2	0.466604	0.0392109	0.45169
CD4+ Tfh	AL445685.1	0.849396	0.0392139	0.305337
Macro SELENOP+ SLC40A1+	CPEB2	0.600007	0.0395095	0.0990556
CD4+ Th17	NOA1	0.491328	0.0392141	0.45169
NA	AC008115.2	1.2473	0.0395105	0.14702
STS Mesenchymal-like ECM Remodeling	ANXA2	1.15199	0.0413468	0.355518
STS Mesenchymal-like Contactin+	SPATA22	2.43468	0.041348	0.522952
NA	PPP1R17	1.25688	0.0395166	0.14702
CD4+ Tregs	SMIM13	0.502327	0.0392251	0.266927
Granulocytes_NIBAN1_TXNIPhi	ZNF333	0.785764	0.0395212	0.247362
Arterial Endothelial Cells	ADGRF5	0.973295	0.0446158	0.676138
CD4+ Activated	HMOX2	0.51026	0.0392289	0.262954
DCs AREG+	PABPC4	0.700163	0.0395251	0.654202
DCs AREG+	JAML	0.866042	0.0395278	0.654202
CD8+ Activated	TMEM59	0.463747	0.039233	0.253705
Monocytes EREG+	COMMD7	0.587517	0.03953	0.592532
Granulocytes_NIBAN1_TXNIPhi	LRRN1	1.18264	0.0395334	0.247362
NA	ZSWIM8-AS1	1.23641	0.0395343	0.147052
CD8+ Exhausted	FASN	0.629177	0.03924	0.119195
Vascular CAFs	CCR10	1.27572	0.0458049	0.74688
DCs AREG+	AEN	0.743198	0.0395362	0.654202
CD8+ GZMK+ Tm	SRSF6	0.457378	0.0392435	0.282262
STS Mesenchymal-like Undiff.	KCTD20	0.56589	0.0413755	0.342401
Immunoregulatroy PMNs	EZH1	0.606489	0.0395426	0.117087
STS Mesenchymal-like Undiff.	MTMR2	0.613288	0.0413787	0.342401
JAK2_high_STS	UBR4	1.34394	0.0413787	0.701565
Inflammatory Monocytes	UBL3	0.497057	0.0395432	0.380591
STS Mesenchymal-like ECM Remodeling	KDELR1	0.697439	0.0413796	0.355518
STS CTA high	UBE2QL1	2.98593	0.0413822	0.815356
Immunoregulatroy PMNs	RBM25	0.499684	0.0395483	0.117087
CD4+ Tfh	TK1	0.928216	0.0392548	0.305337
CD8+ ISG	CHAF1B	0.75202	0.0392549	0.331438
CD8+ Stressed	HAUS6	0.460544	0.0392555	0.176354
CD8+ Exhausted	CD74	0.650898	0.0392562	0.119195
Monocytes EREG+	ACAA1	0.598713	0.0395529	0.592532
CD4+ Tfh	TESPA1	0.638123	0.0392575	0.305337
NA	ULBP1	1.23314	0.0395543	0.147085
STS Proangiogenic	ANKRD26	1.05584	0.0413907	0.999994
Proinflammatory PMNs	STK40	0.806422	0.0395574	0.202249
NA	PLA2G12B	1.28044	0.0395609	0.147085
DCs AREG+	TRIP11	0.53089	0.0395621	0.654202
STS Mesenchymal-like Contactin+	WDR19	0.804978	0.0413991	0.523214
CD4+ Tn	ZZEF1	0.583978	0.0392684	0.303304
CD8+ GZMK+ Tm	SERINC3	0.524913	0.0392688	0.282262
CD8+ Exhausted	CDK5	0.671258	0.0392703	0.119197
Immunoregulatroy PMNs	MFSD11	0.494937	0.0395662	0.117087
CD4+ Activated	SYNGR2	0.550145	0.0392706	0.263118
CD4+ Tfh	SUOX	0.882127	0.0392708	0.305337
CD4+ Stressed	NEK3	0.904126	0.0392766	0.231982
Proinflammatory PMNs	CSNK1G2	0.561938	0.0395738	0.202249
CD8+ ISG	ZNF347	0.76732	0.0392782	0.331438
Granulocytes_NIBAN1_TXNIPhi	AC112253.1	1.15482	0.0395789	0.247362
NA	ZBTB26	1.16428	0.0395814	0.147127
DCs AREG+	PALM2-AKAP2	0.955729	0.0395843	0.654202
CD4+ Stressed	HIPK1-AS1	0.632674	0.0392887	0.231982
NK cells CD56 low	CHRM5	0.697399	0.0392907	0.461365
CD4+ Tregs	PIN4	0.483137	0.0392908	0.267254
CD8+ ISG	IQCD	0.877708	0.039292	0.331438
CD8+ Exhausted	DHX58	0.962921	0.039293	0.119242
Pericytes	CLCN7	0.759262	0.0446864	0.697098
Arterial Endothelial Cells	MTRF1L	0.850752	0.0446882	0.676138
M2 APOC1+ APOE+	TNF	0.966716	0.0395924	0.386902
CD4+ T memory	AP002387.2	0.574505	0.0393047	0.338653
CD8+ ISG	TRBV20-1	0.924417	0.0393051	0.331438
M2 APOC1+ APOE+	IRF3	0.570686	0.0396039	0.386902
Tip Endothelial Cells	SCRIB	0.787019	0.0447013	0.753449
Granulocytes_NIBAN1_TXNIPhi	CHIT1	1.27865	0.0396049	0.247362
DCs AREG+	INSR	0.778881	0.0396064	0.654202
CD8+ Exhausted	TBC1D17	0.634139	0.0393116	0.119252
Tip Endothelial Cells	TLCD5	0.832198	0.0447052	0.753449
CD4+ Activated	PSENEN	0.523962	0.0393121	0.26328
Mastocytes	COPS3	0.520201	0.0396125	0.240307
CD8+ Exhausted	TRIM72	0.904433	0.0393196	0.119252
Monocytes EREG+	COA6	0.639106	0.0396188	0.592644
DCs CD1c+	LSM6	0.52836	0.0396215	0.634254
CD8+ GZMK+ Tm	AC087190.1	0.511515	0.0393265	0.282394
Mastocytes	LINC02136	1.02249	0.0396241	0.240307
Macro SELENOP+ SLC40A1+	NABP1	0.883628	0.0396247	0.0992529
Proinflammatory PMNs	AC123912.2	1.12972	0.0396247	0.202257
Mastocytes	AC093010.2	0.948586	0.0396248	0.240307
Immunoregulatroy PMNs	AL158152.1	0.581778	0.0396312	0.117216
DCs AREG+	ZFHX2-AS1	0.800257	0.0396318	0.654202
Monocytes EREG+	LRIG2	0.629096	0.0396329	0.592644
Matrix CAFs	ADAM22	2.02938	0.0459102	0.999515
CD4+ Tregs	PCBP1	0.48175	0.0393439	0.267497
NA	QRICH2	1.2324	0.0396455	0.147305
NA	AC087269.1	1.2184	0.0396474	0.147305
Inflammatory Monocytes	AREG	1.39716	0.0396493	0.380836
Granulocytes_NIBAN1_TXNIPhi	LRRC34	1.18827	0.0396505	0.247362
NK cells CD56 low	BLOC1S4	0.522318	0.0393566	0.461365
STS Mesenchymal-like Contactin+	FEZF1-AS1	3.4409	0.0414938	0.523959
Granulocytes_NIBAN1_TXNIPhi	CCL22	1.19967	0.0396572	0.247362
CD4+ Tfh	HYI	0.794112	0.0393618	0.305888
CD8+ Exhausted	SIDT1-AS1	0.8567	0.0393619	0.119357
DCs AREG+	NOL11	0.572298	0.0396616	0.654202
CD8+ GZMK+ Tm	RPS11	0.532994	0.039369	0.282432
JAK2_high_STS	PICALM	1.60068	0.0415034	0.70163
NA	EFCAB8	1.16868	0.0396662	0.147342
CD8+ Exhausted	ZKSCAN5	0.637051	0.0393716	0.119362
STS Myofibroblastic	CDC42BPA	0.580583	0.0415072	0.714288
STS Immunomodulatory	SLC66A3	0.899582	0.041508	0.999998
NK cells CD56 low	SUN2	0.462444	0.0393759	0.461365
JAK2_high_STS	TOP3B	2.66546	0.0415103	0.70163
Granulocytes_NIBAN1_TXNIPhi	DNAJC12	1.14795	0.0396734	0.247362
STS Immunomodulatory	PSMF1	0.837078	0.0415157	0.999998
STS CTA high	DOCK9	1.42071	0.0415166	0.815356
Tip Endothelial Cells	HID1-AS1	1.14781	0.0447795	0.753449
CD4+ Tregs	SNX13	0.533645	0.0393854	0.267659
Immunoregulatroy PMNs	PILRB	0.649583	0.039683	0.117347
Capillary Venous Endothelial Cells	SPATA6L	1.00703	0.044787	0.19068
Mastocytes	RPL17	0.672092	0.0396871	0.240596
CD8+ Exhausted	DISP1	0.67516	0.0393948	0.119401
CD8+ ISG	LRGUK	0.783351	0.0393956	0.331438
Arterial Endothelial Cells	LIMA1	0.910685	0.0447935	0.676573
Vascular CAFs	OLFM2	1.20415	0.0459702	0.74688
Vascular CAFs	TLCD5	1.03249	0.0459724	0.74688
STS Mesenchymal-like Contactin+	AC113410.4	2.6726	0.0415341	0.523959
CD8+ Exhausted	C15orf48	0.836433	0.0394002	0.119401
M2 APOC1+ APOE+	LINC01678	0.64496	0.039699	0.387367
Granulocytes_NIBAN1_TXNIPhi	BMERB1	0.929529	0.0397036	0.247362
Mastocytes	EAPP	0.487863	0.0397038	0.240608
Vascular CAFs	TMEM251	0.985943	0.0459842	0.74688
JAK2_high_STS	SLMAP	1.39252	0.0415455	0.70163
STS Mesenchymal-like Contactin+	HCG11	1.07594	0.0415493	0.523959
NA	AC069544.1	1.19166	0.0397117	0.147478
STS Epithelial-like	TMEM128	0.536059	0.0415536	0.219807
CD4+ Tfh	HEXA	0.516443	0.0394207	0.305992
DCs CD1c+	SSBP1	0.688867	0.0397179	0.634529
Immunoregulatroy PMNs	TLR4	0.776786	0.0397191	0.117412
STS Myofibroblastic	LEPROT	0.76255	0.0415602	0.714488
CD4+ Stressed	TEAD1	0.706864	0.0394294	0.232632
NA	BAIAP2L1	1.22775	0.039726	0.147497
Capillary Venous Endothelial Cells	MKLN1	0.705032	0.044828	0.190737
Monocytes EREG+	NOC2L	0.601507	0.0397262	0.59321
CD8+ Exhausted	CHID1	0.586858	0.0394305	0.119469
CD8+ ISG	AC093525.6	0.91054	0.0394312	0.331438
Macro SELENOP+ SLC40A1+	GAS7	0.682102	0.0397276	0.0994803
Granulocytes_NIBAN1_TXNIPhi	ZNF419	1.11681	0.0397278	0.247362
CD8+ ISG	HAR1A	0.795118	0.0394322	0.331438
STS Mesenchymal-like ECM Remodeling	ZNF480	0.557904	0.0415674	0.356239
CD4+ Th17	CHERP	0.441682	0.0394332	0.453527
DCs AREG+	ACKR3	0.977805	0.0397341	0.654202
CD4+ Tfh	WDR12	0.603536	0.0394398	0.305992
DCs CD1c+	CHRNE	0.726168	0.0397378	0.634529
CD4+ T memory	SNHG3	0.577994	0.0394423	0.339122
Capillary Venous Endothelial Cells	PLCXD3	1.54338	0.044841	0.190737
CD8+ Exhausted	GLMP	0.713573	0.0394436	0.119485
NK cells CD56 low	AC007406.5	0.721355	0.039444	0.461365
Immunoregulatroy PMNs	CDKAL1	0.843024	0.0397406	0.117454
CD8+ Early Activation	HTT	0.477183	0.0394447	0.263126
NA	C3orf84	1.24924	0.039741	0.147501
NK cells CD56 low	THUMPD1	0.521164	0.039446	0.461365
NA	HPYR1	1.22944	0.0397452	0.147501
Monocytes EREG+	NIPSNAP3A	0.599872	0.0397477	0.59321
STS CTA high	AC090617.4	3.06805	0.0415891	0.815356
CD4+ Tfh	ZNF616	0.713262	0.0394556	0.305992
STS Mesenchymal-like Undiff.	RNF216	0.566478	0.0415906	0.342401
CD4+ Activated	HGS	0.547156	0.0394575	0.264021
NK cells CD56 low	PCED1A	0.712706	0.039458	0.461365
NA	MYLPF	1.18031	0.0397549	0.147504
CD8+ Exhausted	TIMP4	1.2542	0.0394597	0.11951
STS Immunomodulatory	NDUFA1	0.624435	0.041598	0.999998
CD4+ Tn	GPBP1	0.420524	0.0394633	0.303883
Vascular CAFs	GTF2IRD2B	0.885323	0.0460441	0.74688
Inflammatory Monocytes	GBP5	0.938656	0.0397651	0.381409
Mastocytes	KRTCAP2	0.674232	0.0397656	0.24089
CD8+ Activated	ARL6IP1	0.531685	0.0394701	0.254482
CD8+ Exhausted	MACROD1	0.81441	0.0394723	0.119524
CD8+ ISG	AC037487.2	0.840593	0.0394743	0.331438
NA	CCDC89	1.23959	0.039772	0.147526
DCs AREG+	PAXIP1	0.730991	0.0397733	0.654202
CD8+ Early Activation	FNBP4	0.515792	0.0394779	0.263232
STS Mesenchymal-like Undiff.	PDE4B	1.33567	0.0416151	0.342401
Granulocytes_NIBAN1_TXNIPhi	GULP1	1.18089	0.0397781	0.247362
Granulocytes_NIBAN1_TXNIPhi	ABLIM2	1.12434	0.0397782	0.247362
Granulocytes_NIBAN1_TXNIPhi	DNAH7	1.10548	0.0397785	0.247362
STS Epithelial-like	PPP1CA	0.773985	0.0416184	0.220013
Monocytes EREG+	HGH1	0.808476	0.0397796	0.59321
Mastocytes	RFC2	0.600257	0.0397799	0.24089
NA	AL139021.2	1.14588	0.03978	0.147526
Granulocytes_NIBAN1_TXNIPhi	ACKR4	1.19091	0.0397827	0.247362
STS Mesenchymal-like ECM Remodeling	TMEM18	0.700905	0.0416243	0.356512
CD4+ Tfh	AC084816.1	0.892322	0.03949	0.306103
Tip Endothelial Cells	DTL	1.15718	0.0448923	0.753449
CD8+ GZMK+ Tm	TXNDC15	0.464897	0.0394935	0.282909
CD4+ Stressed	TRAPPC13	0.547461	0.0394971	0.232941
STS Mesenchymal-like Contactin+	AC018754.1	2.35165	0.0416334	0.524063
CD4+ T memory	MTPAP	0.532114	0.0394996	0.339122
NA	ULK4	0.911619	0.039797	0.147526
CD4+ T memory	SH3BP5	0.531558	0.0395051	0.339122
Granulocytes_NIBAN1_TXNIPhi	LINC00630	1.12894	0.0398031	0.247362
CD8+ Exhausted	FARSA	0.58307	0.0395072	0.119604
CD36+ CAFs	FBL	0.576478	0.0460866	0.992363
M2 APOC1+ APOE+	MRAS	0.674399	0.0398052	0.38814
Tip Endothelial Cells	TNIP1	0.855533	0.044913	0.753449
STS Mesenchymal-like Contactin+	ACRV1	2.232	0.0416488	0.524063
CD8+ Exhausted	ZNF559	0.651561	0.0395142	0.119604
NK cells CD56 low	TFDP2	0.746228	0.0395143	0.461434
CD8+ Stressed	KIAA0355	0.532117	0.0395143	0.177307
Granulocytes_NIBAN1_TXNIPhi	AC127459.2	1.18843	0.0398136	0.247362
Granulocytes_NIBAN1_TXNIPhi	AC127537.1	1.17857	0.03982	0.247362
Granulocytes_NIBAN1_TXNIPhi	AL353622.1	1.15135	0.0398217	0.247362
Inflammatory Monocytes	ACVR1B	0.808189	0.0398256	0.381483
M2 APOC1+ APOE+	CANX	0.57609	0.0398257	0.38814
Granulocytes_NIBAN1_TXNIPhi	ZSCAN31	1.1867	0.0398261	0.247362
STS Myofibroblastic	ARHGAP10	0.590675	0.0416682	0.715453
Granulocytes_NIBAN1_TXNIPhi	AL021368.2	1.01944	0.0398289	0.247362
CD8+ Activated	ABCA2	0.659817	0.0395351	0.254581
CD8+ ISG	AC055822.1	0.857667	0.0395363	0.331438
CD4+ T memory	HEXIM1	0.567931	0.039537	0.339122
Immunoregulatroy PMNs	NCF1	0.873475	0.0398347	0.117647
CD4+ Tfh	KLKB1	0.843452	0.0395389	0.306325
Inflammatory Monocytes	ASAP1	0.716415	0.0398429	0.381483
DCs AREG+	LRIG1	0.962986	0.0398431	0.654202
DCs AREG+	USP42	0.603829	0.0398456	0.654202
CD8+ ISG	AL137003.2	0.786633	0.0395506	0.331438
Granulocytes_NIBAN1_TXNIPhi	LINC01068	1.19233	0.0398474	0.247362
Granulocytes_NIBAN1_TXNIPhi	SLAMF8	0.845298	0.0398488	0.247362
Mastocytes	ZNF337-AS1	0.897067	0.0398491	0.241186
NA	Z84485.1	1.22655	0.0398532	0.147625
Granulocytes_NIBAN1_TXNIPhi	AC104982.2	1.17151	0.0398565	0.247362
Tip Endothelial Cells	AL691432.2	1.00106	0.0449644	0.753449
Matrix CAFs	ANGPTL2	1.3763	0.0461436	0.999515
Macro SELENOP+ SLC40A1+	HSPH1	0.901493	0.0398637	0.0997906
STS Mesenchymal-like Undiff.	SEC16A	0.58845	0.0417045	0.342401
Proinflammatory PMNs	MKRN1	0.519003	0.0398647	0.203006
Granulocytes_NIBAN1_TXNIPhi	AC097448.1	1.00648	0.0398657	0.247362
STS Epithelial-like	ZMAT5	0.827474	0.0417064	0.220176
STS Proangiogenic	LNPK	1.10774	0.0417064	0.999994
NA	MYO1B	1.08401	0.0398674	0.147625
NA	ITFG2-AS1	1.14033	0.039869	0.147625
NK cells CD56 low	GPR141	1.14165	0.039573	0.461766
CD4+ Tfh	AL078600.1	0.777855	0.0395751	0.306325
Mastocytes	CCT7	0.612138	0.0398754	0.241186
CD4+ Tfh	EIF2B2	0.567886	0.039579	0.306325
CD8+ Exhausted	LINC02149	0.935519	0.0395791	0.11976
Vascular CAFs	PRKAA1	0.639012	0.0461628	0.74688
M2 TREM2+ SPP1+	FCMR	0.939209	0.0398776	0.352604
CD8+ Exhausted	RTL5	0.984487	0.0395816	0.11976
Granulocytes_NIBAN1_TXNIPhi	ZNF439	0.973946	0.0398802	0.247362
STS Myofibroblastic	HNRNPLL	0.365859	0.0417226	0.715453
CD4+ Activated	DPEP2	0.699322	0.039587	0.264655
Macro SELENOP+ SLC40A1+	HEXB	0.619241	0.0398855	0.0998165
NA	LINC00892	1.20501	0.0398867	0.147658
CD8+ Stressed	GSTCD	0.6101	0.039592	0.17751
STS Mesenchymal-like Undiff.	HNRNPU	0.437134	0.0417298	0.342401
CD8+ GZMK+ Tm	FAM169A	0.601883	0.0395933	0.283215
Proinflammatory PMNs	ZNF493	0.900864	0.0398909	0.203045
M2 TREM2+ SPP1+	UAP1L1	0.711747	0.039893	0.352604
CD4+ Stressed	PFAS	0.740544	0.0395969	0.233103
JAK2_high_STS	SCRIB	2.20915	0.0417351	0.702992
Granulocytes_NIBAN1_TXNIPhi	MTCP1	1.13238	0.0398974	0.247362
CD4+ Th17	ELAVL1	0.453378	0.0396026	0.454102
STS Myofibroblastic	ISYNA1	1.23629	0.041741	0.715453
STS Mesenchymal-like Undiff.	TTC28	1.0994	0.0417414	0.342401
CD8+ GZMK+ Tm	TXLNG	0.54088	0.0396058	0.283215
Tip Endothelial Cells	TOMM34	0.671614	0.0450123	0.753449
Tip Endothelial Cells	PBXIP1	0.751505	0.0450139	0.753449
STS Mesenchymal-like Contactin+	NKAIN1	2.26186	0.041746	0.524903
CD4+ Stressed	OR3A2	1.06767	0.0396096	0.233103
CD8+ Exhausted	CD22	1.23336	0.039611	0.119825
Monocytes EREG+	SNX20	0.615662	0.0399097	0.594066
NK cells CD56 high	TNFRSF1B	0.504729	0.0396154	0.224335
Inflammatory Monocytes	SETD5	0.645492	0.039914	0.381828
NK cells CD56 low	TTI1	0.538759	0.039619	0.461816
NA	NLGN1	1.24968	0.0399194	0.147735
Proinflammatory PMNs	VCPKMT	0.745483	0.0399196	0.203046
CD8+ Activated	ABHD14A	0.524648	0.0396238	0.254891
Granulocytes_NIBAN1_TXNIPhi	HUNK	1.19624	0.0399234	0.247362
CD4+ Tn	SLC16A10	0.809979	0.0396275	0.304259
STS CTA high	HOXB5	3.35394	0.0417679	0.815356
Matrix CAFs	SERPINB1	0.680959	0.0462159	0.999515
CD4+ Tn	CDK17	0.852606	0.039632	0.304259
STS Mesenchymal-like Undiff.	COQ10B	0.624507	0.041771	0.342401
Granulocytes_NIBAN1_TXNIPhi	SEZ6L	1.18556	0.039931	0.247362
DCs CD1c+	PSMB8	0.647867	0.0399342	0.634529
NK cells CD56 low	ST8SIA6-AS1	0.866683	0.039638	0.461816
Granulocytes_NIBAN1_TXNIPhi	CCNG2	0.747877	0.0399354	0.247362
M2 TREM2+ SPP1+	WDR91	0.655443	0.039936	0.352604
CD8+ GZMK+ Tm	CHMP4A	0.552459	0.0396409	0.283215
Granulocytes_NIBAN1_TXNIPhi	HCFC2	0.710277	0.0399401	0.247362
CD8+ ISG	ATP6V0A4	0.893975	0.039646	0.331438
NA	LINC01376	1.14139	0.0399442	0.147735
NA	LINC00222	1.21673	0.0399444	0.147735
CD8+ ISG	S100A2	1.22049	0.0396478	0.331438
STS Myofibroblastic	FAM49A	1.27477	0.0417862	0.715515
DCs CD1c+	FCN1	1.31585	0.0399505	0.634529
Macro SELENOP+ SLC40A1+	PKN1	0.559241	0.0399516	0.0999188
NA	ZNF865	1.12786	0.0399532	0.147735
CD4+ Stressed	SLC25A25	0.703347	0.039658	0.233103
STS Mesenchymal-like ECM Remodeling	COPA	0.473472	0.0418042	0.357379
CD4+ Tn	VPS37B	0.681912	0.0396671	0.304268
NA	SFTA1P	1.26043	0.0399652	0.147735
DCs CD1c+	RPS19BP1	0.59628	0.039967	0.634529
Granulocytes_NIBAN1_TXNIPhi	BACH1-IT2	1.18807	0.0399675	0.247362
STS Immunomodulatory	TM7SF3	0.685082	0.0418114	0.999998
CD8+ Stressed	RBM5	0.44026	0.0396737	0.177758
Vascular CAFs	SPRED1	0.731052	0.046262	0.74688
Inflammatory Monocytes	EPC2	0.581713	0.0399723	0.381828
CD8+ Exhausted	SLIT2	0.979988	0.0396761	0.119974
Monocytes EREG+	TNIP3	0.934439	0.0399738	0.594479
M2 TREM2+ SPP1+	AC092069.1	0.9527	0.0399764	0.352604
Granulocytes_NIBAN1_TXNIPhi	TCTN2	1.11213	0.0399768	0.247362
CD8+ ISG	TOB1-AS1	0.839884	0.0396811	0.331438
Granulocytes_NIBAN1_TXNIPhi	AP001059.2	1.18629	0.0399794	0.247362
Immunoregulatroy PMNs	FER	0.886103	0.0399808	0.117908
CD8+ ISG	HOXA10	1.16948	0.0396847	0.331438
JAK2_high_STS	PRPF40A	1.26637	0.0418246	0.702992
Granulocytes_NIBAN1_TXNIPhi	AL031123.1	1.20179	0.0399859	0.247362
CD4+ Stressed	LINC00624	0.710027	0.0396907	0.233103
CD8+ Early Activation	SNRK	0.545865	0.0396936	0.263252
STS Myofibroblastic	ITGA8	2.14361	0.041838	0.715691
CD8+ ISG	CCR5AS	0.797	0.0397021	0.331438
Macro SELENOP+ SLC40A1+	GLOD4	0.554491	0.0400007	0.100026
Tip Endothelial Cells	SEMA3A	1.61806	0.045119	0.753935
Macro SELENOP+ SLC40A1+	ATM	0.592448	0.04001	0.100034
M2 TREM2+ SPP1+	OSGEPL1	0.852586	0.0400129	0.352735
CD8+ Early Activation	NUFIP2	0.477096	0.0397231	0.263252
Inflammatory Monocytes	ADAM15	0.658211	0.0400204	0.382064
Vascular CAFs	PLEKHH3	0.918971	0.0463148	0.74688
Mastocytes	ABI3BP	0.932354	0.0400239	0.241741
STS CTA high	USP12	1.11738	0.0418679	0.815356
STS CTA high	PLS3-AS1	2.45935	0.0418705	0.815356
Matrix CAFs	PSAP	0.553139	0.0463205	0.999515
JAK2_high_STS	PHF3	0.933134	0.041871	0.702992
CD8+ GZMK+ Tm	POLR2A	0.491326	0.0397315	0.283562
STS Proangiogenic	MYOM2	3.74255	0.0418736	0.999994
Vascular CAFs	IRF2	0.67855	0.0463254	0.74688
NK cells CD56 high	AGAP3	0.596061	0.0397399	0.224783
Granulocytes_NIBAN1_TXNIPhi	AL035691.1	1.1714	0.040037	0.247362
NA	ASMTL-AS1	1.13271	0.0400376	0.147948
Granulocytes_NIBAN1_TXNIPhi	CCNA2	1.19791	0.0400389	0.247362
Capillary Venous Endothelial Cells	ARID4B	0.479978	0.0451537	0.191546
Granulocytes_NIBAN1_TXNIPhi	BEX5	1.19205	0.0400399	0.247362
Granulocytes_NIBAN1_TXNIPhi	AL132656.2	1.18964	0.0400447	0.247362
CD4+ Tn	TBC1D32	0.776492	0.0397492	0.304268
DCs CD1c+	ARPC2	0.630188	0.0400516	0.634529
Granulocytes_NIBAN1_TXNIPhi	PTPN3	1.1956	0.040052	0.247362
Tip Endothelial Cells	SH3PXD2A-AS1	1.44163	0.0451686	0.753935
CD8+ ISG	AL139300.2	0.839551	0.0397579	0.331438
CD4+ Tfh	ITGA10	0.882118	0.0397583	0.307038
CD4+ Stressed	IER3	0.607154	0.0397587	0.233103
Granulocytes_NIBAN1_TXNIPhi	AC022868.2	1.00989	0.0400557	0.247362
CD4+ Tfh	LINC02754	0.900884	0.0397596	0.307038
CD8+ Exhausted	LINC02520	0.950769	0.0397607	0.120206
STS Mesenchymal-like ECM Remodeling	DDT	0.772049	0.0419021	0.357861
STS CTA high	AC093627.4	2.6667	0.0419054	0.815356
STS Mesenchymal-like Contactin+	AC092944.1	1.69256	0.0419059	0.525216
CD8+ ISG	APOM	0.808481	0.0397705	0.331438
CD4+ Stressed	C20orf204	0.875236	0.039771	0.233103
M2 TREM2+ SPP1+	EEF2KMT	0.860735	0.040068	0.353
CD4+ Stressed	UBXN11	0.616712	0.0397732	0.233103
CD4+ Tfh	ZXDB	0.795345	0.0397746	0.307038
Granulocytes_NIBAN1_TXNIPhi	LINGO2	1.12517	0.0400716	0.247362
Granulocytes_NIBAN1_TXNIPhi	TNFSF18	1.09193	0.0400722	0.247362
STS Proangiogenic	HMOX1	1.90076	0.0419161	0.999994
Macro SELENOP+ SLC40A1+	IPO8	0.521573	0.0400776	0.10018
NA	TMEM35A	1.23545	0.040079	0.147964
Macro SELENOP+ SLC40A1+	DNAJB6	0.470511	0.0400806	0.10018
Granulocytes_NIBAN1_TXNIPhi	IFNLR1	1.17421	0.0400807	0.247362
NA	SDCBP2-AS1	0.983243	0.0400813	0.147964
CD4+ T memory	FAM76B	0.498629	0.0397868	0.340515
DCs CD1c+	TPMT	0.623049	0.0400849	0.634529
M2 TREM2+ SPP1+	ATG14	0.574948	0.0400862	0.353
CD4+ T memory	PSMD12	0.461638	0.0397895	0.340515
NK cells CD56 low	F8A1	0.633305	0.0397905	0.462858
Granulocytes_NIBAN1_TXNIPhi	ZNF730	1.19599	0.0400913	0.247362
NA	PLCE1	1.04483	0.0400913	0.147964
CD8+ Activated	HLA-E	0.52851	0.0397981	0.255085
CD4+ Stressed	AP005131.5	0.795688	0.0397982	0.233103
STS Myofibroblastic	CABCOCO1	1.82826	0.0419411	0.716744
NA	LINC00882	1.21499	0.0400978	0.147964
Macro SELENOP+ SLC40A1+	UMAD1	0.809584	0.0400992	0.100211
CD4+ Tn	UBE2O	0.673273	0.0398036	0.304268
CD8+ Exhausted	ARMC5	0.810692	0.0398048	0.120268
CD8+ Exhausted	ZC3H3	0.706662	0.0398049	0.120268
CD4+ Tfh	MIR181A1HG	0.748031	0.0398053	0.307038
NA	GAL	1.25975	0.0401063	0.147964
STS Mesenchymal-like Contactin+	PCDH9-AS2	3.07671	0.0419509	0.525216
CD4+ Stressed	AP000943.2	0.889701	0.0398102	0.233103
DCs CD1c+	RNF41	0.601598	0.0401074	0.634529
NA	FNDC1	1.25026	0.0401085	0.147964
CD8+ ISG	UBE3B	0.560791	0.0398117	0.331568
JAK2_high_STS	EIF4G3	1.78546	0.0419563	0.703421
STS Proangiogenic	AC010327.4	3.28858	0.0419632	0.999994
Granulocytes_NIBAN1_TXNIPhi	AL356056.2	1.19293	0.0401195	0.247362
STS Immunomodulatory	KRT14	1.96464	0.0419668	0.999998
Vascular CAFs	TMEM74B	1.43689	0.0464251	0.74688
Macro SELENOP+ SLC40A1+	ALCAM	0.708514	0.0401277	0.100252
Pericytes	TMCC1-AS1	1.23786	0.0452465	0.705054
NK cells CD56 high	AF117829.1	0.563962	0.0398324	0.224978
STS Mesenchymal-like Contactin+	PAQR8	2.11125	0.0419754	0.525216
Granulocytes_NIBAN1_TXNIPhi	TMEM98	1.15825	0.0401323	0.247362
CD4+ Tn	CASS4	0.695956	0.0398371	0.304268
CD4+ Stressed	EXPH5	0.838282	0.0398372	0.233103
Vascular CAFs	LGI4	1.58876	0.0464322	0.74688
CD4+ Stressed	AC008549.2	0.866269	0.0398377	0.233103
Granulocytes_NIBAN1_TXNIPhi	AC009950.1	0.887589	0.0401363	0.247362
STS Mesenchymal-like Contactin+	PLB1	2.65572	0.0419836	0.525216
CD8+ GZMK+ Tm	ITM2A	0.739587	0.0398449	0.283839
Monocytes EREG+	DCPS	0.626546	0.0401434	0.595375
Mastocytes	ALKBH7	0.688568	0.0401439	0.242286
CD4+ Tfh	YKT6	0.504857	0.039847	0.307038
CD4+ Tfh	GCC2-AS1	0.750435	0.0398488	0.307038
STS Mesenchymal-like Contactin+	AC080112.4	2.59619	0.0419912	0.525216
Granulocytes_NIBAN1_TXNIPhi	AL139815.1	1.19132	0.040147	0.247362
Macro SELENOP+ SLC40A1+	PLXNB2	0.7463	0.0401488	0.100289
CD4+ Tfh	PCBP4	0.645076	0.0398528	0.307038
Matrix CAFs	FGFR1	1.01211	0.0464484	0.999515
CD8+ Activated	JAML	0.65077	0.0398578	0.255085
Immunoregulatroy PMNs	CCDC91	0.605162	0.0401558	0.118189
CD4+ Stressed	GALNS	0.550925	0.0398627	0.233103
STS Mesenchymal-like Undiff.	CAPRIN2	0.527019	0.0420092	0.342401
CD4+ Th17	IGFBP4	0.740466	0.0398693	0.455787
STS Proangiogenic	POLD2	1.32364	0.0420138	0.999994
CD4+ Stressed	MBNL3	0.556667	0.0398768	0.233103
CD4+ Stressed	AP002495.1	0.569405	0.039877	0.233103
Granulocytes_NIBAN1_TXNIPhi	ZNF837	1.19318	0.040175	0.247362
STS Mesenchymal-like Contactin+	PON1	2.43567	0.0420216	0.525216
CD8+ Exhausted	ATP6V0A1	0.861946	0.0398827	0.120479
M2 APOC1+ APOE+	MANEA	0.718504	0.0401812	0.390097
M2 APOC1+ APOE+	SHMT1	0.890641	0.0401818	0.390097
Granulocytes_NIBAN1_TXNIPhi	AC011498.1	1.14689	0.0401841	0.247362
STS Epithelial-like	PFKL	0.577133	0.0420316	0.221225
Granulocytes_NIBAN1_TXNIPhi	AC109322.2	1.12326	0.0401885	0.247362
CD4+ T memory	SLC2A11	0.517708	0.0398974	0.341055
CD4+ Activated	FBXL8	0.666741	0.0398977	0.266148
STS Mesenchymal-like ECM Remodeling	IAH1	0.8388	0.0420402	0.358358
Granulocytes_NIBAN1_TXNIPhi	AC083870.1	1.08009	0.0402009	0.247362
Immunoregulatroy PMNs	PSPC1	0.602713	0.0402021	0.11826
STS Immunomodulatory	YIPF3	0.591074	0.0420494	0.999998
CD8+ Exhausted	AL158163.1	0.844976	0.0399105	0.120539
CD8+ GZMK+ Tm	ZDHHC3	0.415529	0.0399109	0.283943
CD4+ Stressed	SYCP3	0.62991	0.039912	0.233219
Monocytes EREG+	FAM162A	0.633051	0.0402095	0.595815
CD8+ GZMK+ Tm	REEP5	0.502379	0.0399156	0.283943
Inflammatory Monocytes	ADAR	0.581607	0.0402142	0.383019
Granulocytes_NIBAN1_TXNIPhi	B3GNT9	1.19366	0.0402143	0.247362
CD4+ Tn	RBL1	0.539408	0.0399188	0.304616
Granulocytes_NIBAN1_TXNIPhi	KIF17	1.05144	0.0402166	0.247362
M2 APOC1+ APOE+	COX16	0.639407	0.0402175	0.390097
CD8+ Activated	NFKBIB	0.500964	0.0399214	0.255336
Immunoregulatroy PMNs	CSF2RA	0.683827	0.0402195	0.11826
STS Immunomodulatory	TRMT13	0.49664	0.0420668	0.999998
NA	AC096921.2	1.19125	0.0402241	0.148182
STS Mesenchymal-like ECM Remodeling	OSBPL1A	0.445199	0.0420705	0.358358
Mastocytes	SLC39A14	0.805328	0.0402276	0.242689
Immunoregulatroy PMNs	MGAT5	0.666113	0.0402286	0.11826
Immunoregulatroy PMNs	CXCL2	0.987891	0.0402302	0.11826
NA	AC009951.5	1.11108	0.0402329	0.148182
CD8+ Early Activation	RABEP2	0.527166	0.0399364	0.26409
DCs AREG+	PHLDA1	0.762025	0.0402341	0.654202
NK cells CD56 low	ZNF487	0.599917	0.039938	0.462927
STS Mesenchymal-like ECM Remodeling	DPM3	0.657423	0.0420854	0.358358
Vascular CAFs	MIS18BP1	0.732182	0.0465524	0.74688
STS CTA high	AC093425.1	2.45379	0.0420975	0.815356
STS Epithelial-like	LINC02802	1.25017	0.0420982	0.221362
CD4+ Stressed	SOCS2	0.76797	0.0399623	0.233333
CD4+ Th17	EMB	0.458701	0.0399623	0.456319
CD4+ Stressed	DYNLT3	0.558143	0.0399623	0.233333
Tip Endothelial Cells	ARFIP2	0.678334	0.0453841	0.7549
Immunoregulatroy PMNs	UBXN4	0.498647	0.0402617	0.118309
NK cells CD56 low	STXBP6	1.1185	0.039965	0.462927
CD8+ Exhausted	BMP1	0.913926	0.0399652	0.120647
CD8+ Stressed	ATP8A1	0.712808	0.0399656	0.178858
Mastocytes	PRPS1	0.635555	0.0402634	0.242739
STS Myofibroblastic	ADCY5	2.09309	0.0421101	0.718206
Granulocytes_NIBAN1_TXNIPhi	WDR63	1.1378	0.0402639	0.247362
CD8+ ISG	GLIDR	1.22781	0.0399682	0.332336
CD8+ Activated	EPC1	0.467582	0.0399686	0.255462
CD8+ ISG	AC008736.1	0.852747	0.0399694	0.332336
CD4+ Tregs	SLC25A45	0.501903	0.0399699	0.271026
CD8+ Exhausted	IKBKG	0.649919	0.0399717	0.120647
Granulocytes_NIBAN1_TXNIPhi	MS4A1	1.17202	0.0402699	0.247362
NA	AC090197.1	1.21978	0.0402734	0.148246
CD8+ Exhausted	ZCCHC2	0.575372	0.0399761	0.120647
M2 TREM2+ SPP1+	TMEM219	0.5463	0.0402749	0.353731
STS Mesenchymal-like ECM Remodeling	PPA1	0.898015	0.0421214	0.358358
CD8+ Exhausted	FPR3	1.21379	0.039978	0.120647
CD4+ Tfh	BICRA-AS1	0.821437	0.0399843	0.307739
Granulocytes_NIBAN1_TXNIPhi	AC011978.2	1.10794	0.0402836	0.247362
Granulocytes_NIBAN1_TXNIPhi	SKA1	1.19388	0.040284	0.247362
Macro SELENOP+ SLC40A1+	TULP4	0.599084	0.0402848	0.100564
JAK2_high_STS	HERC1	1.43864	0.0421332	0.704648
Macro SELENOP+ SLC40A1+	NUFIP2	0.649353	0.0402894	0.100564
NK cells CD56 low	AC005632.3	0.673797	0.0399921	0.462927
STS Immunomodulatory	CTNNBL1	0.580837	0.0421422	0.999998
NA	MMEL1	1.14999	0.0402977	0.148246
NA	AL627309.1	1.30162	0.0402995	0.148246
Granulocytes_NIBAN1_TXNIPhi	CD27	1.10818	0.0403004	0.247362
STS Mesenchymal-like Contactin+	AC087071.2	2.2806	0.042149	0.525216
CD4+ Tregs	SOCS1	0.65237	0.0400107	0.271182
STS Mesenchymal-like Contactin+	TMEM200B	1.59812	0.0421553	0.525216
NA	AC027018.1	1.21726	0.0403107	0.148253
NK cells CD56 high	NARF	0.477058	0.040014	0.225752
Granulocytes_NIBAN1_TXNIPhi	PPARGC1A	1.18818	0.0403165	0.247362
STS Mesenchymal-like Contactin+	GVQW3	1.37459	0.0421636	0.525216
CD8+ Exhausted	B4GALT3	0.6479	0.0400264	0.120749
CD4+ Tfh	AL592295.3	0.701077	0.0400287	0.307926
M2 TREM2+ SPP1+	AUP1	0.604912	0.0403263	0.353731
Granulocytes_NIBAN1_TXNIPhi	AC005052.2	1.15912	0.04033	0.247362
Granulocytes_NIBAN1_TXNIPhi	AP001107.1	1.1906	0.0403327	0.247362
STS Mesenchymal-like Undiff.	PIK3CB	0.999944	0.0421811	0.342401
NK cells CD56 low	LINC01505	0.817486	0.0400376	0.462927
Tip Endothelial Cells	SIPA1	0.701299	0.0454648	0.7549
CD4+ Stressed	ADPRM	0.585991	0.0400446	0.233724
NK cells CD56 high	RPS19BP1	0.556987	0.040048	0.22586
Monocytes EREG+	RILP	0.592104	0.0403457	0.597179
DCs CD1c+	UQCC3	0.563358	0.0403462	0.636302
Mastocytes	HYAL1	1.00985	0.040347	0.243153
STS Mesenchymal-like Contactin+	AL136419.3	2.09878	0.0421963	0.525216
CD4+ Activated	CBR3-AS1	0.619969	0.040052	0.26671
STS Mesenchymal-like Contactin+	IL11	2.23351	0.0421978	0.525216
CD4+ Tfh	AMMECR1L	0.565264	0.0400565	0.307983
M2 TREM2+ SPP1+	ZNF248	0.851111	0.0403541	0.353731
Granulocytes_NIBAN1_TXNIPhi	ADCY1	1.18575	0.0403578	0.247362
NK cells CD56 high	INTS6	0.64356	0.0400629	0.225861
CD8+ Activated	RPL28	0.60066	0.0400647	0.255501
Mastocytes	GAPDH	0.618956	0.0403719	0.243213
CD8+ Exhausted	CTIF	0.685827	0.040075	0.120845
CD8+ Exhausted	TMTC2	0.924328	0.0400753	0.120845
Granulocytes_NIBAN1_TXNIPhi	AP1M1	0.604246	0.0403731	0.247362
Monocytes EREG+	DEK	0.502228	0.0403746	0.597179
CD8+ ISG	GAS2	0.762022	0.0400792	0.332885
CD4+ Activated	LYPD3	0.814864	0.0400808	0.266738
CD4+ Stressed	SSH3	0.707032	0.0400808	0.233846
M2 TREM2+ SPP1+	FAM20A	0.77417	0.0403798	0.353731
Vascular CAFs	STK38L	0.909976	0.046689	0.74688
M2 TREM2+ SPP1+	ZMYM3	0.790877	0.0403802	0.353731
STS Mesenchymal-like Undiff.	WARS2	0.707748	0.0422296	0.342489
NA	TONSL	1.19365	0.0403824	0.148444
Granulocytes_NIBAN1_TXNIPhi	PHOSPHO1	1.22514	0.040384	0.247362
M2 APOC1+ APOE+	RPL35A	0.668676	0.0403852	0.391246
DCs CD1c+	RNF7	0.613308	0.0403855	0.636302
CD4+ Tfh	GALNT14	1.14963	0.0400879	0.308069
CD4+ Tn	EMSY	0.576841	0.0400885	0.305451
CD8+ Stressed	MIR762HG	0.561877	0.0400953	0.179275
STS Mesenchymal-like Contactin+	AL590560.3	2.67923	0.0422417	0.525315
DCs CD1c+	COA8	0.532439	0.0403948	0.636302
STS Mesenchymal-like ECM Remodeling	FXYD1	1.31153	0.0422516	0.358358
CD8+ Stressed	MRPS27	0.51547	0.0401059	0.179275
NA	SYTL1	1.17036	0.0404037	0.148444
M2 APOC1+ APOE+	RPL18	0.718905	0.0404077	0.391246
CD4+ Tfh	SMG9	0.64663	0.0401112	0.308069
M2 TREM2+ SPP1+	NUBP2	0.572992	0.0404101	0.353731
CD8+ Exhausted	LINC02018	0.773213	0.0401128	0.120934
CD8+ ISG	CARD14	0.867116	0.0401128	0.332982
Granulocytes_NIBAN1_TXNIPhi	RAB11FIP2	0.747277	0.0404114	0.247362
CD4+ Activated	PCED1B-AS1	0.560562	0.0401137	0.266738
CD8+ GZMK+ Tm	NUDT15	0.475904	0.040117	0.284579
Granulocytes_NIBAN1_TXNIPhi	LINC00973	1.15867	0.0404151	0.247362
Vascular CAFs	MCU	1.03049	0.0467261	0.74688
Macro SELENOP+ SLC40A1+	PIK3AP1	0.669559	0.0404156	0.100832
Tip Endothelial Cells	AP001094.2	1.23643	0.0455451	0.7549
CD8+ Stressed	CLNK	0.723587	0.0401187	0.179279
Tip Endothelial Cells	ADA	0.936326	0.0455483	0.7549
CD8+ Exhausted	ODF3B	0.80547	0.0401228	0.120941
NA	CCDC73	1.13313	0.0404207	0.148444
Inflammatory Monocytes	ATP6V1B2	0.709772	0.0404209	0.383709
M2 TREM2+ SPP1+	TMEM59	0.63643	0.0404215	0.353731
DCs AREG+	RBM26	0.540167	0.0404224	0.654202
M2 TREM2+ SPP1+	POGLUT3	0.822801	0.0404224	0.353731
NA	DKK3	1.20639	0.040424	0.148444
Granulocytes_NIBAN1_TXNIPhi	MFSD9	0.930857	0.040425	0.247362
Inflammatory Monocytes	PLD2	0.585788	0.0404251	0.383709
CD4+ Tn	DOCK9	0.690047	0.0401276	0.305596
Inflammatory Monocytes	MBP	0.838932	0.0404275	0.383709
NA	ZNF223	1.06595	0.0404285	0.148444
Mastocytes	FADD	0.701749	0.0404287	0.24342
NK cells CD56 high	IDI1	0.544807	0.0401333	0.226173
DCs CD1c+	SLC25A11	0.522652	0.0404356	0.636302
Mastocytes	APOC2	1.05813	0.040436	0.24342
CD4+ T memory	ATP5PD	0.554288	0.040139	0.342492
Matrix CAFs	AL356417.2	1.73457	0.0467502	0.999515
Immunoregulatroy PMNs	PACS1	0.719319	0.0404442	0.118601
Granulocytes_NIBAN1_TXNIPhi	XPNPEP2	1.17546	0.0404457	0.247362
DCs AREG+	GJB2	1.03688	0.0404495	0.654202
Granulocytes_NIBAN1_TXNIPhi	KCTD21-AS1	1.04306	0.0404499	0.247362
DCs CD1c+	IL7R	1.05302	0.0404502	0.636302
CD8+ Early Activation	LINC00342	0.480402	0.0401554	0.265193
CD8+ Exhausted	CARMIL2	0.836805	0.0401558	0.120982
Vascular CAFs	ALDH3B1	0.936024	0.0467666	0.74688
CD4+ Stressed	SEPSECS-AS1	0.708909	0.0401563	0.233909
STS Mesenchymal-like Contactin+	AC010210.1	2.57295	0.042304	0.525315
CD8+ Exhausted	GTF2IRD2B	0.927221	0.0401583	0.120982
STS Proangiogenic	AP001830.1	2.21327	0.0423083	0.999994
STS Mesenchymal-like Undiff.	SIL1	0.452632	0.0423084	0.342805
STS Mesenchymal-like ECM Remodeling	NDUFA5	0.517606	0.0423085	0.358596
DCs AREG+	LOXL3	0.688223	0.0404596	0.654202
CD8+ Activated	TMEM259	0.47151	0.0401629	0.255913
NA	AC016292.1	1.24212	0.0404619	0.148456
STS Myofibroblastic	HDAC9	1.71664	0.0423205	0.72087
CD4+ T memory	NCMAP-DT	0.564733	0.04018	0.342509
STS Mesenchymal-like Contactin+	BNIPL	1.9591	0.0423277	0.525315
CD4+ Stressed	PPP3CB-AS1	0.577838	0.0401839	0.233909
CD8+ GZMK+ Tm	ACTR6	0.493716	0.0401842	0.284681
STS Epithelial-like	RHBDD2	0.615565	0.0423337	0.222261
CD4+ Stressed	FAM177B	0.875435	0.0401866	0.233909
NA	LINC01184	0.718285	0.0404859	0.148456
CD8+ Activated	NMRAL1	0.46548	0.0401903	0.25598
M2 APOC1+ APOE+	ARL6IP1	0.655391	0.0404894	0.391681
Monocytes EREG+	AREG	1.38228	0.0404918	0.598371
CD4+ Stressed	AL135818.1	0.813309	0.0401961	0.233909
Pericytes	AP002360.1	1.02671	0.0456262	0.708976
CD8+ Exhausted	HMGA1	0.579699	0.040197	0.121068
CD4+ Stressed	RAD18	0.559052	0.0401993	0.233909
CD4+ Tregs	HMGN2	0.488203	0.0402007	0.272138
Vascular CAFs	ID4	1.36779	0.0468137	0.74688
Vascular CAFs	LANCL2	0.973974	0.0468141	0.74688
CD8+ GZMK+ Tm	MED9	0.581479	0.0402063	0.284681
Immunoregulatroy PMNs	STRN	0.587912	0.0405045	0.118693
Granulocytes_NIBAN1_TXNIPhi	LINC02206	1.19584	0.0405054	0.247362
CD8+ Stressed	XPO4	0.645419	0.040208	0.17952
Granulocytes_NIBAN1_TXNIPhi	AL391840.3	1.18165	0.0405065	0.247362
Mastocytes	RPL36	0.704598	0.040508	0.243585
CD4+ Stressed	HIST1H2BC	0.616588	0.0402156	0.233914
CD8+ Exhausted	AC025580.2	0.887812	0.0402161	0.121102
Granulocytes_NIBAN1_TXNIPhi	AC005828.3	1.18725	0.040514	0.247362
Granulocytes_NIBAN1_TXNIPhi	AC018413.1	1.18194	0.0405165	0.247362
Pericytes	PIP4P2	0.776036	0.0456493	0.708976
Macro SELENOP+ SLC40A1+	PLBD2	0.587233	0.0405218	0.101051
CD4+ Tregs	HNRNPH3	0.417008	0.0402255	0.272138
CD4+ Activated	TXNL1	0.450219	0.0402274	0.267016
Monocytes EREG+	DHX15	0.486311	0.0405291	0.598381
NA	SIRT7	0.633399	0.0405324	0.148456
Granulocytes_NIBAN1_TXNIPhi	CNKSR2	1.15651	0.040533	0.247362
CD8+ ISG	SLC37A2	1.22574	0.0402362	0.333421
CD8+ ISG	AC007686.3	0.818465	0.0402363	0.333421
Mastocytes	DMAP1	0.648373	0.0405362	0.243664
STS Mesenchymal-like Undiff.	PANX1	0.696717	0.0423864	0.343013
CD4+ Activated	ABHD15	0.763217	0.0402385	0.267016
M2 TREM2+ SPP1+	C1QB	1.40629	0.040538	0.354496
CD8+ GZMK+ Tm	RPL38	0.720786	0.0402404	0.28479
NA	MGAM2	1.24125	0.0405387	0.148456
STS Mesenchymal-like Contactin+	TADA1	1.48874	0.0423898	0.525329
M2 APOC1+ APOE+	PSMD10	0.572518	0.0405396	0.391681
Granulocytes_NIBAN1_TXNIPhi	AC010203.2	1.1826	0.0405398	0.247362
NA	LINC02669	1.23697	0.0405418	0.148456
STS Myofibroblastic	AOPEP	0.818095	0.0423981	0.72087
NA	AL024508.2	1.23066	0.040548	0.148456
STS CTA high	MAP1LC3C	3.04746	0.0423995	0.815356
NA	MTRR	0.807902	0.0405557	0.148456
Macro SELENOP+ SLC40A1+	TWSG1	0.618386	0.0405558	0.101105
NA	LINC02218	1.24739	0.040559	0.148456
CD8+ Exhausted	MEF2C	1.04198	0.040261	0.121158
NA	KALRN	1.20345	0.04056	0.148456
CD4+ Stressed	UQCRHL	0.782171	0.0402676	0.234056
CD4+ Stressed	AC097460.1	0.892279	0.0402707	0.234056
DCs CD1c+	ATF5	0.749727	0.0405746	0.637243
STS CTA high	REEP6	3.16033	0.0424262	0.815356
NA	MTUS2	1.25549	0.0405761	0.148456
CD4+ Tfh	ZNF19	0.815251	0.0402833	0.308849
NA	CD8A	1.09328	0.040582	0.148456
Immunoregulatroy PMNs	COL1A2	0.82338	0.0405827	0.118868
STS Mesenchymal-like ECM Remodeling	COX6B1	0.622099	0.0424337	0.359184
NA	FAM169B	1.30756	0.040583	0.148456
STS Epithelial-like	DMAC1	1.12158	0.0424345	0.222513
NA	MRAP2	1.22587	0.0405848	0.148456
DCs CD1c+	JOSD2	0.549262	0.040588	0.637243
Granulocytes_NIBAN1_TXNIPhi	CARD18	1.15925	0.0405933	0.247362
Proinflammatory PMNs	AC245452.1	0.837705	0.0405935	0.205405
Inflammatory Monocytes	PPTC7	0.504887	0.0405936	0.384616
STS Myofibroblastic	SPCS3	0.639194	0.0424454	0.72087
Mastocytes	MSRB2	0.5944	0.0405952	0.243898
STS Myofibroblastic	SRGAP1	0.601903	0.0424473	0.72087
CD4+ Tfh	KIF7	0.886522	0.0402985	0.308849
Matrix CAFs	PMP22	0.851292	0.0469175	0.999515
Arterial Endothelial Cells	DRAM1	0.973687	0.0457366	0.688997
CD4+ T memory	PTPN1	0.510342	0.0403031	0.342982
STS Epithelial-like	PRDX2	0.817376	0.0424535	0.222513
Granulocytes_NIBAN1_TXNIPhi	ACAP2	0.646224	0.0406029	0.247362
CD4+ Tn	FAM177A1	0.581263	0.0403049	0.30664
Mastocytes	CCDC58	0.708139	0.0406048	0.243898
NA	CFAP58	1.2819	0.0406056	0.148469
CD4+ Stressed	C14orf93	0.689662	0.0403077	0.2341
CD4+ Stressed	TCFL5	0.7728	0.040309	0.2341
CD8+ GZMK+ Tm	RGS2	0.638421	0.0403094	0.285145
STS Mesenchymal-like Contactin+	RBM19	0.65319	0.0424592	0.525811
Tip Endothelial Cells	YARS2	0.697478	0.0457441	0.756011
CD8+ Stressed	ZNF280C	0.503665	0.0403134	0.179785
CD8+ ISG	ZMYND19	0.812154	0.0403141	0.333421
Pericytes	NOM1	0.797949	0.0457509	0.709769
CD8+ Early Activation	LCLAT1	0.661374	0.0403184	0.265808
CD4+ Activated	SYNJ2BP	0.543334	0.0403188	0.267311
Vascular CAFs	AC018647.1	1.51685	0.0469378	0.74688
STS Mesenchymal-like ECM Remodeling	MT-ND4L	0.837412	0.042473	0.359184
Inflammatory Monocytes	CYTIP	0.850812	0.0406216	0.384658
CD8+ ISG	ADGRE2	0.940747	0.0403261	0.333421
CD8+ Stressed	TPRG1	0.546835	0.0403263	0.179785
Capillary Venous Endothelial Cells	ITM2B	0.449168	0.0457616	0.192673
Granulocytes_NIBAN1_TXNIPhi	CFAP69	1.17177	0.0406271	0.247362
CD8+ Exhausted	SLC23A2	0.771366	0.0403293	0.121323
Granulocytes_NIBAN1_TXNIPhi	ZC3H6	0.664386	0.0406286	0.247362
CD4+ Activated	TMC6	0.475684	0.0403356	0.267311
M2 TREM2+ SPP1+	CZIB	0.649912	0.0406393	0.354665
STS Mesenchymal-like Contactin+	ZNF717	1.34605	0.0424911	0.525828
NA	BAALC-AS1	1.20445	0.0406395	0.14848
CD8+ Exhausted	KLC2	0.830793	0.0403429	0.12134
STS Epithelial-like	R3HCC1	0.719782	0.0424931	0.222605
M2 TREM2+ SPP1+	RRP36	0.545768	0.0406424	0.354665
Mastocytes	CYCS	0.699209	0.0406425	0.244034
Monocytes EREG+	RIOX2	0.725056	0.0406425	0.598974
Vascular CAFs	NDUFA9	0.559952	0.0469652	0.74688
Granulocytes_NIBAN1_TXNIPhi	AC021016.2	1.18375	0.0406448	0.247362
CD8+ Early Activation	NUDT19	0.487662	0.0403467	0.265879
STS CTA high	ERCC5	1.1197	0.042501	0.815356
Granulocytes_NIBAN1_TXNIPhi	LRRC8E	1.16925	0.0406515	0.247362
STS CTA high	GON4L	0.952359	0.0425038	0.815356
M2 TREM2+ SPP1+	ERMP1	0.751001	0.0406528	0.354665
NA	AL137779.2	1.15308	0.0406558	0.14848
NK cells CD56 low	IGHV1-3	0.748314	0.0403602	0.465596
CD8+ ISG	GOLGA8R	1.04537	0.0403608	0.333421
Macro SELENOP+ SLC40A1+	ADCY7	0.517321	0.0406597	0.101318
CD8+ ISG	KBTBD11	1.00578	0.0403625	0.333421
CD8+ Exhausted	AC106707.1	0.836725	0.0403626	0.121374
CD4+ Tfh	CDON	1.15846	0.0403641	0.309099
CD4+ Activated	H2AFY	0.549364	0.0403646	0.267387
CD8+ GZMK+ Tm	NOL7	0.540241	0.0403649	0.285255
NA	HSPA14	1.09338	0.0406634	0.14848
Tip Endothelial Cells	PPP1R12C	0.767052	0.0458021	0.756011
NA	FBXO17	1.26862	0.0406649	0.14848
CD8+ Exhausted	LINC02100	0.726852	0.0403705	0.121374
CD4+ T memory	DPM1	0.467121	0.0403733	0.343388
CD8+ Early Activation	ZNF460	0.504327	0.0403737	0.265942
Capillary Venous Endothelial Cells	HLA-DRB1	1.04981	0.0458152	0.192808
CD8+ Exhausted	WDR81	0.684138	0.0403783	0.121374
CD8+ Stressed	NAPEPLD	0.518707	0.0403809	0.179923
Granulocytes_NIBAN1_TXNIPhi	AC104964.3	1.18968	0.0406815	0.247362
CD8+ ISG	LYSMD2	0.585935	0.0403881	0.333421
Granulocytes_NIBAN1_TXNIPhi	AC087269.1	1.1489	0.0406875	0.247362
STS Mesenchymal-like Undiff.	DRAM1	0.754895	0.0425408	0.343289
JAK2_high_STS	AL117378.1	6.60745	0.0425413	0.710094
Arterial Endothelial Cells	SHISA2	1.3491	0.0458319	0.688997
STS Immunomodulatory	DNAJC30	0.649781	0.0425458	0.999998
Granulocytes_NIBAN1_TXNIPhi	AC077690.1	1.18413	0.040694	0.247362
STS CTA high	BACH2	2.44009	0.0425471	0.815356
STS Mesenchymal-like Undiff.	DICER1	0.440579	0.0425475	0.343289
STS Mesenchymal-like Undiff.	IFITM2	1.09654	0.0425477	0.343289
NK cells CD56 high	LCORL	0.665543	0.0403971	0.22682
CD8+ ISG	WLS	1.23715	0.0403973	0.333421
CD4+ Stressed	AL138724.1	0.768076	0.0403991	0.234534
CD8+ Exhausted	AL355304.1	0.880107	0.0404062	0.121434
CD8+ ISG	NAA60	0.556085	0.0404067	0.333421
CD4+ Tfh	GRINA	0.581216	0.0404075	0.309121
DCs CD1c+	TECR	0.613501	0.0407094	0.637371
Matrix CAFs	MXRA8	1.08924	0.0470357	0.999515
Proinflammatory PMNs	AL627309.1	1.15453	0.0407117	0.205653
CD8+ Exhausted	ABI3	0.677832	0.0404161	0.12144
M2 APOC1+ APOE+	RPS4X	0.818794	0.0407166	0.391885
CD4+ Activated	MDP1	0.554154	0.0404199	0.267637
Inflammatory Monocytes	UBA1	0.542369	0.0407185	0.384757
M2 APOC1+ APOE+	RDH11	0.628683	0.0407207	0.391885
M2 TREM2+ SPP1+	CXXC1	0.585594	0.0407272	0.354665
STS CTA high	GRB2	1.10866	0.0425828	0.815356
Granulocytes_NIBAN1_TXNIPhi	AP000926.2	1.08077	0.0407361	0.247362
Granulocytes_NIBAN1_TXNIPhi	ZNF518A	0.563104	0.0407378	0.247362
CD8+ ISG	AC040977.1	1.21341	0.0404399	0.333514
CD4+ Activated	AK6	0.553719	0.0404413	0.267662
Tip Endothelial Cells	DCK	0.722345	0.0458818	0.756011
STS CTA high	AC015909.2	2.80837	0.0425947	0.815356
STS Mesenchymal-like ECM Remodeling	SYNJ2BP	0.570196	0.0425969	0.359356
M2 APOC1+ APOE+	MAN1B1	0.603972	0.0407468	0.391885
CD8+ Exhausted	AP003717.4	0.804351	0.040451	0.121513
Inflammatory Monocytes	WDFY3	0.771027	0.0407497	0.384757
DCs AREG+	AL117336.1	0.948543	0.0407513	0.654202
NA	TRIM62	1.16671	0.0407537	0.148565
Proinflammatory PMNs	JAK3	0.704067	0.0407549	0.205653
Granulocytes_NIBAN1_TXNIPhi	C8orf86	1.18073	0.040755	0.247362
Proinflammatory PMNs	NCOA2	0.779822	0.0407552	0.205653
CD4+ Tregs	NUDT18	0.554703	0.0404569	0.27299
NA	ZNF79	1.1515	0.0407562	0.148565
Granulocytes_NIBAN1_TXNIPhi	MKS1	1.14539	0.0407572	0.247362
M2 TREM2+ SPP1+	MAN1C1	0.795384	0.0407577	0.354709
NA	SPTY2D1OS	1.18623	0.04076	0.148565
Vascular CAFs	YTHDC2	0.677864	0.0470884	0.74688
CD8+ Exhausted	ZNF18	0.802558	0.0404634	0.121513
CD8+ Exhausted	TPX2	0.840931	0.0404646	0.121513
STS Myofibroblastic	LASP1	0.471119	0.0426179	0.722574
CD8+ ISG	DET1	0.780082	0.0404669	0.333556
JAK2_high_STS	ZCCHC2	1.5867	0.0426231	0.710205
Arterial Endothelial Cells	DUSP1	0.792702	0.0459119	0.68932
Vascular CAFs	SNN	0.94917	0.0471042	0.74688
CD4+ Tregs	GALM	0.618531	0.0404785	0.273015
STS Epithelial-like	MTX1	0.77558	0.0426339	0.223022
Monocytes EREG+	MPHOSPH6	0.704554	0.040781	0.599933
NK cells CD56 high	ITGA5	0.632275	0.0404854	0.227074
Granulocytes_NIBAN1_TXNIPhi	BX664727.3	1.18521	0.0407846	0.247362
CD4+ Activated	SARS	0.514032	0.0404864	0.267844
Inflammatory Monocytes	DPYD	1.0172	0.0407872	0.384888
STS Mesenchymal-like Undiff.	LAMC1	0.81676	0.0426425	0.343431
DCs AREG+	MED1	0.582087	0.0407894	0.654202
Granulocytes_NIBAN1_TXNIPhi	AL445584.2	1.17391	0.0407902	0.247362
CD4+ T memory	RBM17	0.51121	0.0404919	0.344204
STS Proangiogenic	HK2	2.83851	0.0426464	0.999994
Mastocytes	ETFB	0.625272	0.0407925	0.244665
NA	SEMA3F	1.16921	0.0407937	0.148608
CD4+ Tfh	TARS2	0.56575	0.0404962	0.309136
Tip Endothelial Cells	GADD45G	1.02284	0.0459386	0.756011
NA	RASIP1	1.28225	0.040798	0.148608
Tip Endothelial Cells	TM2D2	0.824779	0.0459421	0.756011
CD4+ Tfh	CDK7	0.596022	0.0405023	0.309136
M2 TREM2+ SPP1+	SLC37A2	0.757805	0.0408014	0.354774
M2 APOC1+ APOE+	SERPINB6	0.661146	0.0408015	0.391885
Capillary Venous Endothelial Cells	TPD52L1	0.936039	0.0459472	0.19305
M2 APOC1+ APOE+	PFDN4	0.584419	0.0408046	0.391885
CD8+ GZMK+ Tm	MAML1	0.491221	0.0405081	0.28586
Arterial Endothelial Cells	PARVB	0.533611	0.0459514	0.68932
CD4+ Tfh	FUZ	0.827333	0.040509	0.309136
M2 TREM2+ SPP1+	LAMTOR1	0.556565	0.0408086	0.354774
Granulocytes_NIBAN1_TXNIPhi	AC025160.1	1.18262	0.0408087	0.247362
Granulocytes_NIBAN1_TXNIPhi	LGALS4	1.14403	0.0408111	0.247362
CD8+ Exhausted	AURKB	1.28405	0.0405126	0.12161
Granulocytes_NIBAN1_TXNIPhi	ZSWIM1	1.10153	0.0408118	0.247362
NA	ZKSCAN2-DT	1.01782	0.0408126	0.14862
Mastocytes	TSSC4	0.617249	0.0408135	0.244702
CD8+ Stressed	C21orf91	0.490766	0.0405188	0.180326
Macro SELENOP+ SLC40A1+	SPPL2A	0.60302	0.040819	0.101606
CD4+ Stressed	FERMT2	0.851231	0.0405204	0.235038
NA	KLHL29	1.16002	0.0408197	0.14862
DCs AREG+	SNHG4	0.938037	0.0408245	0.654202
Pericytes	RN7SL832P	1.23121	0.0459704	0.711649
NK cells CD56 high	TNFSF10	0.672732	0.0405286	0.227139
Granulocytes_NIBAN1_TXNIPhi	TLDC2	1.11552	0.040828	0.247362
Pericytes	PIP4K2C	1.63555	0.0459732	0.711649
STS Proangiogenic	CEP131	2.12088	0.0426841	0.999994
CD4+ Stressed	HDDC3	0.60391	0.0405323	0.235038
CD4+ Tfh	ZNF518B	0.562863	0.0405336	0.309136
CD8+ GZMK+ Tm	SRSF9	0.562067	0.0405359	0.28586
DCs AREG+	VEGFC	0.954771	0.0408355	0.654202
Inflammatory Monocytes	PRMT3	0.617735	0.0408357	0.384998
CD4+ Activated	NXT1	0.549857	0.040537	0.268062
M2 APOC1+ APOE+	VCAM1	1.27186	0.0408373	0.391885
NA	FGF11	1.24451	0.0408391	0.148631
Vascular CAFs	CCHCR1	0.915853	0.0471704	0.74688
Granulocytes_NIBAN1_TXNIPhi	AC005899.1	1.15191	0.0408399	0.247362
NA	SLC12A1	1.27098	0.0408407	0.148631
CD4+ T memory	SDHB	0.449129	0.0405426	0.344442
Granulocytes_NIBAN1_TXNIPhi	NEK2	1.18913	0.0408458	0.247362
Matrix CAFs	ANGPTL5	2.1503	0.0471802	0.999515
M2 APOC1+ APOE+	MGAT4B	0.613372	0.0408495	0.391885
M2 TREM2+ SPP1+	AC011586.2	1.08207	0.0408521	0.354963
NK cells CD56 low	ADAM17	0.520111	0.0405569	0.467001
Vascular CAFs	SPDL1	0.88088	0.0471873	0.74688
Monocytes EREG+	DPYSL2	0.721124	0.0408615	0.600408
Granulocytes_NIBAN1_TXNIPhi	SH2D1B	1.16528	0.0408659	0.247362
STS Mesenchymal-like Contactin+	SPAG16	0.814119	0.0427212	0.526557
Granulocytes_NIBAN1_TXNIPhi	AC100843.1	1.1819	0.0408685	0.247362
NK cells CD56 low	AC109927.1	0.813294	0.0405741	0.467001
CD4+ Tfh	LRRC14	0.627112	0.0405743	0.309136
Granulocytes_NIBAN1_TXNIPhi	TDRD1	1.18848	0.0408735	0.247362
Granulocytes_NIBAN1_TXNIPhi	ULBP1	1.16111	0.0408795	0.247362
NA	DPH6-DT	1.16848	0.0408817	0.14869
JAK2_high_STS	PCDH1	6.3235	0.0427372	0.711033
CD4+ Th17	LYSMD3	0.505026	0.0405845	0.459386
CD4+ Activated	MAFG	0.546387	0.0405846	0.268144
CD8+ Activated	SRSF5	0.459873	0.0405855	0.257312
M2 TREM2+ SPP1+	RNF14	0.600327	0.0408851	0.354966
Granulocytes_NIBAN1_TXNIPhi	ZNF816	1.15342	0.0408852	0.247362
NK cells CD56 high	CAPNS1	0.557202	0.0405881	0.227305
STS Mesenchymal-like Undiff.	ECHDC1	0.683168	0.0427423	0.343431
STS Mesenchymal-like Contactin+	ZSWIM7	0.965684	0.0427428	0.526557
NA	CORIN	1.23679	0.0408883	0.14869
CD4+ Tfh	LRP6	0.848038	0.0405924	0.309136
Vascular CAFs	DCAF16	0.928317	0.0472256	0.74688
Pericytes	AC103706.1	1.17992	0.0460411	0.711917
Tip Endothelial Cells	TRAF4	0.733137	0.0460452	0.756011
NA	CACNA1D	1.11518	0.0408983	0.14869
M2 TREM2+ SPP1+	C11orf24	0.729137	0.0408983	0.354966
Mastocytes	SLC50A1	0.617698	0.0409005	0.245133
CD8+ Exhausted	LINC00200	0.860184	0.0406019	0.121811
CD4+ T memory	TMEM147	0.529383	0.0406069	0.344695
Immunoregulatroy PMNs	FAM53B	0.674571	0.0409087	0.119416
Arterial Endothelial Cells	VASH1	0.846757	0.0460565	0.690161
Immunoregulatroy PMNs	SAE1	0.592883	0.040909	0.119416
NA	WNT9A	1.26538	0.0409093	0.14869
STS Mesenchymal-like Contactin+	LINC01694	2.38168	0.042765	0.526557
CD8+ Stressed	FOXP1	0.620516	0.0406126	0.180532
NA	NXF3	1.19021	0.0409117	0.14869
CD8+ Exhausted	PCSK1N	1.07117	0.0406135	0.121811
CD8+ Exhausted	KLHL32	0.863611	0.0406163	0.121811
Immunoregulatroy PMNs	EXOC6	0.63964	0.0409159	0.119416
Granulocytes_NIBAN1_TXNIPhi	SLC32A1	1.18358	0.0409237	0.247362
Mastocytes	ANXA6	0.565532	0.0409266	0.245199
CD4+ T memory	MRPS31	0.47784	0.0406356	0.344695
STS Mesenchymal-like Contactin+	CTAG2	2.85631	0.0427968	0.526557
CD8+ Exhausted	GLIS2	1.25148	0.040644	0.121839
CD4+ Stressed	RUFY1	0.557313	0.0406441	0.235238
CD8+ Exhausted	PTPRB	1.21557	0.0406451	0.121839
DCs AREG+	POLR2D	0.593028	0.0409452	0.654202
CD4+ Tregs	B4GALT5	0.594925	0.0406466	0.273542
CD4+ Stressed	EPHA1	0.853355	0.0406492	0.235238
Granulocytes_NIBAN1_TXNIPhi	PACSIN1	1.18642	0.0409499	0.247362
JAK2_high_STS	MTF1	1.39637	0.0428062	0.71107
Monocytes EREG+	DDX56	0.665358	0.0409505	0.600408
STS Proangiogenic	LPAR6	1.95708	0.0428078	0.999994
STS Mesenchymal-like ECM Remodeling	NEXN	0.911856	0.0428094	0.359784
Granulocytes_NIBAN1_TXNIPhi	CATIP-AS1	1.08708	0.0409542	0.247362
Monocytes EREG+	ADSL	0.539388	0.0409543	0.600408
CD4+ Tn	RALGPS1	0.640841	0.0406559	0.308009
CD8+ Exhausted	MIR99AHG	0.843771	0.0406577	0.121853
Vascular CAFs	KCNS3	1.13665	0.0472945	0.74688
CD4+ Stressed	EDDM13	0.74578	0.0406595	0.235238
Monocytes EREG+	MCTS1	0.544358	0.0409603	0.600408
Inflammatory Monocytes	SCIMP	0.674928	0.0409607	0.384998
CD4+ T memory	SMAP2	0.658408	0.0406629	0.344695
CD8+ ISG	GMPPA	0.670393	0.0406656	0.334349
CD8+ ISG	C1orf147	0.79357	0.0406669	0.334349
CD8+ Activated	SF3B5	0.557942	0.0406674	0.257509
Granulocytes_NIBAN1_TXNIPhi	AC113410.4	1.18734	0.0409699	0.247362
CD8+ ISG	AC126121.3	0.880213	0.040673	0.334349
CD8+ Exhausted	AC116407.2	0.90965	0.0406734	0.121876
DCs AREG+	PHLPP1	1.00423	0.0409747	0.654202
DCs AREG+	UQCC1	0.695243	0.0409754	0.654202
STS Mesenchymal-like Contactin+	SAP25	2.8558	0.0428337	0.526557
CD4+ Stressed	MALINC1	0.855471	0.0406802	0.235246
NA	AC092652.2	1.17915	0.0409797	0.148903
STS CTA high	CEP57L1	0.771417	0.0428384	0.815356
Granulocytes_NIBAN1_TXNIPhi	EHMT2-AS1	1.18203	0.0409849	0.247362
M2 APOC1+ APOE+	SNAPIN	0.581165	0.0409924	0.391885
CD8+ Exhausted	PARD3B	0.914502	0.0406935	0.121906
STS Mesenchymal-like Contactin+	AL132780.1	2.24426	0.0428495	0.526557
CD4+ Tfh	BRDT	0.875393	0.0406948	0.309516
Mastocytes	RACK1	0.761255	0.0409964	0.245438
Macro SELENOP+ SLC40A1+	TMEM14C	0.680859	0.0409983	0.102021
CD8+ Exhausted	FCSK	0.768298	0.0406994	0.121906
CD4+ Activated	DPP7	0.534351	0.0406994	0.268669
NK cells CD56 high	STK32C	0.519135	0.0407	0.227764
STS Mesenchymal-like Undiff.	EXOC6B	1.02038	0.0428566	0.343431
CD8+ ISG	ZNF710-AS1	0.850477	0.0407024	0.33437
CD8+ Activated	SKA2	0.440246	0.0407056	0.257618
CD4+ Tn	TOB2	0.498535	0.0407056	0.308009
M2 APOC1+ APOE+	AOAH	0.713317	0.0410061	0.391885
CD8+ Stressed	KLHDC4	0.492482	0.0407075	0.180847
STS Mesenchymal-like Contactin+	AL078581.4	1.84533	0.042866	0.526557
Granulocytes_NIBAN1_TXNIPhi	TTC23L	1.19205	0.0410091	0.247362
Granulocytes_NIBAN1_TXNIPhi	AC009021.1	1.17985	0.0410093	0.247362
STS Mesenchymal-like ECM Remodeling	KIRREL1	0.718737	0.0428666	0.359784
CD4+ Tn	AP005131.1	0.786113	0.0407119	0.308009
CD8+ Exhausted	DNMBP-AS1	1.20156	0.0407123	0.121918
Granulocytes_NIBAN1_TXNIPhi	LINC00222	1.14723	0.041012	0.247362
STS Mesenchymal-like ECM Remodeling	SPON2	1.4492	0.0428706	0.359784
Granulocytes_NIBAN1_TXNIPhi	ZNF823	1.01572	0.041015	0.247362
Vascular CAFs	CDC42EP1	0.905353	0.047354	0.74688
Granulocytes_NIBAN1_TXNIPhi	PTPN20	1.16192	0.0410155	0.247362
CD4+ Stressed	CYB5R1	0.609974	0.0407187	0.235312
DCs CD1c+	DYNLT1	0.580763	0.0410179	0.640269
M2 TREM2+ SPP1+	EPHB2	0.743942	0.0410179	0.355648
Macro SELENOP+ SLC40A1+	HMG20A	0.605692	0.0410185	0.102056
NK cells CD56 low	PKP4	0.696823	0.0407198	0.468324
CD4+ Tn	TBC1D23	0.546311	0.0407213	0.308009
CD4+ Th17	ABHD15	0.709601	0.0407222	0.459386
Pericytes	FANCE	1.13035	0.0461748	0.712418
STS Mesenchymal-like Contactin+	GTF2IRD2	1.26495	0.0428841	0.526557
STS Mesenchymal-like Undiff.	AC016831.5	1.12928	0.0428841	0.343431
CD4+ Tn	DDB2	0.556502	0.0407278	0.308009
Capillary Venous Endothelial Cells	SKAP2	0.465534	0.0461809	0.193396
CD8+ Exhausted	C11orf98	0.946097	0.0407313	0.121918
Granulocytes_NIBAN1_TXNIPhi	SFTA1P	1.18839	0.0410314	0.247362
NA	AL008635.1	1.22331	0.0410329	0.149031
M2 APOC1+ APOE+	NDUFB6	0.48715	0.0410339	0.391885
CD8+ Exhausted	ZNF527	0.795011	0.0407355	0.121918
Granulocytes_NIBAN1_TXNIPhi	ZNF563	1.0702	0.0410358	0.247362
CD4+ T memory	A1BG	0.572298	0.0407401	0.345073
Vascular CAFs	AC008443.1	0.909952	0.0473791	0.74688
CD8+ ISG	AL354977.2	1.19556	0.0407407	0.33437
CD8+ ISG	AC006511.6	0.84862	0.0407418	0.33437
CD8+ Exhausted	MPST	0.633033	0.0407474	0.12193
STS Epithelial-like	ZWILCH	0.876263	0.0429076	0.223842
M2 APOC1+ APOE+	HLA-F	0.698712	0.0410501	0.391885
CD4+ T memory	AC010978.1	0.627218	0.040753	0.345073
Granulocytes_NIBAN1_TXNIPhi	ZNF436-AS1	1.18626	0.0410535	0.247362
Granulocytes_NIBAN1_TXNIPhi	HSD17B13	1.17584	0.0410558	0.247362
Inflammatory Monocytes	CLEC4A	0.71251	0.0410588	0.384998
STS Mesenchymal-like Contactin+	ASMTL-AS1	1.81238	0.0429169	0.526557
CD8+ Early Activation	N4BP2L2	0.480587	0.0407607	0.267449
Granulocytes_NIBAN1_TXNIPhi	LINC02211	1.18606	0.0410605	0.247362
CD4+ Stressed	IER5L	0.701973	0.0407614	0.235405
CD8+ Stressed	AC008467.1	0.644723	0.0407618	0.180878
CD4+ Tfh	AC009226.1	0.668161	0.0407624	0.309516
Granulocytes_NIBAN1_TXNIPhi	CIRBP-AS1	1.17834	0.0410641	0.247362
CD4+ Tfh	AP3S1	0.535575	0.0407665	0.309516
M2 TREM2+ SPP1+	TCEAL8	0.668821	0.0410671	0.355709
M2 TREM2+ SPP1+	ZNF32	0.67653	0.0410685	0.355709
NA	AC069224.1	1.18095	0.0410724	0.149057
NA	TCF20	0.685836	0.0410735	0.149057
STS Immunomodulatory	MMADHC	0.510664	0.0429314	0.999998
CD4+ Tfh	KDM5D	0.63546	0.040776	0.309516
NA	PART1	1.27542	0.0410757	0.149057
Proinflammatory PMNs	LINC00654	1.1154	0.0410768	0.206954
CD4+ Stressed	LINC00528	0.873468	0.0407813	0.235405
NA	AL049629.1	1.25131	0.0410821	0.149057
NK cells CD56 low	PC	0.778191	0.0407831	0.468698
STS Immunomodulatory	TBL2	0.861528	0.0429444	0.999998
Granulocytes_NIBAN1_TXNIPhi	SLC44A5	1.1757	0.0410868	0.247362
CD8+ GZMK+ Tm	ARPC2	0.496113	0.0407923	0.286813
NA	AIRN	1.21282	0.0410944	0.149057
NA	PIK3C2B	0.999717	0.0410947	0.149057
CD8+ Exhausted	FAIM	0.639889	0.0407957	0.122026
CD8+ ISG	PAX8-AS1	0.729747	0.0407966	0.334462
Mastocytes	BDH2	0.659956	0.0411017	0.245888
STS Mesenchymal-like ECM Remodeling	RPL35A	0.641119	0.0429636	0.359813
STS Mesenchymal-like ECM Remodeling	PDCD4	0.513445	0.0429669	0.359813
CD4+ Activated	ATP6V0C	0.519155	0.0408102	0.269207
M2 APOC1+ APOE+	SNX18	0.654724	0.0411115	0.391885
Inflammatory Monocytes	P2RX4	0.616742	0.0411147	0.384998
CD8+ Exhausted	PSD3	0.769217	0.0408161	0.122042
Mastocytes	LLGL2	0.822777	0.0411206	0.245911
CD4+ Th17	ADA	0.499611	0.0408215	0.459386
Granulocytes_NIBAN1_TXNIPhi	MYT1L	1.18206	0.041121	0.247362
CD8+ Exhausted	NIPA1	0.631487	0.0408229	0.122042
STS CTA high	GCLC	1.29474	0.0429821	0.815356
M2 TREM2+ SPP1+	ELOB	0.544198	0.0411237	0.355998
Immunoregulatroy PMNs	ANPEP	0.915148	0.0411237	0.119778
Granulocytes_NIBAN1_TXNIPhi	CHTF18	1.15519	0.0411242	0.247362
Macro SELENOP+ SLC40A1+	COMT	0.742688	0.0411257	0.102292
Immunoregulatroy PMNs	SDCBP	0.630808	0.0411279	0.119778
DCs CD1c+	SDF4	0.547156	0.0411294	0.640269
CD4+ Th17	RPS27L	0.571137	0.0408319	0.459386
CD8+ Exhausted	CUEDC2	0.591484	0.0408334	0.122042
CD4+ Tfh	EMC8	0.510853	0.0408347	0.309516
Arterial Endothelial Cells	AC073257.2	1.20735	0.0462937	0.691377
CD8+ Exhausted	AL390728.5	1.23689	0.0408414	0.122042
CD8+ Exhausted	CDO1	1.28481	0.0408458	0.122042
CD8+ ISG	DCLRE1C	0.589456	0.0408473	0.334697
CD8+ Exhausted	NDST1	1.2347	0.0408492	0.122042
NK cells CD56 high	BCAP29	0.488651	0.04085	0.228352
Granulocytes_NIBAN1_TXNIPhi	ADGRG5	1.18	0.0411516	0.247362
CD4+ Th17	TOMM20	0.532666	0.0408525	0.459386
Granulocytes_NIBAN1_TXNIPhi	CERS1	1.19424	0.0411527	0.247362
CD4+ Tfh	MSRA	0.640603	0.0408536	0.309516
Pericytes	MAP7	1.64989	0.0463107	0.712456
STS Myofibroblastic	HABP4	0.517358	0.0430136	0.72762
CD4+ Activated	CCT6A	0.437982	0.0408569	0.269241
Pericytes	CSF1	0.935881	0.0463136	0.712456
DCs AREG+	SLFN11	0.660358	0.0411581	0.654202
Granulocytes_NIBAN1_TXNIPhi	AC024257.3	1.01148	0.0411591	0.247362
Granulocytes_NIBAN1_TXNIPhi	ASB14	1.18451	0.0411593	0.247362
CD4+ Stressed	RAP2C-AS1	0.660768	0.04086	0.235591
CD8+ Exhausted	EML6	0.81116	0.0408614	0.122055
M2 APOC1+ APOE+	POLR2G	0.502805	0.0411624	0.391885
CD4+ Th17	RAB8A	0.50351	0.0408636	0.459386
DCs AREG+	SLC44A1	0.588025	0.0411636	0.654202
STS Immunomodulatory	IL7R	2.58517	0.0430228	0.999998
CD8+ Stressed	MAN2A1	0.617336	0.040865	0.181283
STS Epithelial-like	NUDCD2	0.706925	0.0430248	0.224123
Arterial Endothelial Cells	PROSER2	1.2145	0.0463299	0.691377
NK cells CD56 high	LRRC59	0.482702	0.0408732	0.228398
STS CTA high	CFAP58	2.91109	0.0430324	0.815356
STS Mesenchymal-like Contactin+	AATK	1.59174	0.0430325	0.527225
M2 APOC1+ APOE+	RPS8	0.685383	0.0411748	0.391885
Inflammatory Monocytes	AC104695.4	0.63634	0.0411756	0.384998
NK cells CD56 low	IRF1	0.552277	0.0408762	0.469059
CD4+ Tregs	EMP3	0.520847	0.0408765	0.274482
DCs AREG+	AFG3L2	0.582725	0.0411761	0.654202
Granulocytes_NIBAN1_TXNIPhi	AC092598.1	1.18418	0.0411763	0.247362
Granulocytes_NIBAN1_TXNIPhi	WDR31	1.18621	0.0411767	0.247362
CD8+ Early Activation	SPTBN1	0.519228	0.0408802	0.268002
Matrix CAFs	ACOT8	0.785977	0.047526	0.999515
M2 APOC1+ APOE+	RNASEK	0.630519	0.0411804	0.391885
CD4+ T memory	HNRNPF	0.483396	0.040881	0.345965
Granulocytes_NIBAN1_TXNIPhi	TRPV1	1.08661	0.0411809	0.247362
Mastocytes	REPIN1	0.620514	0.0411812	0.246144
DCs AREG+	SMARCB1	0.530718	0.0411829	0.654202
Inflammatory Monocytes	KDM4C	0.713605	0.041183	0.384998
STS Mesenchymal-like ECM Remodeling	GK5	0.624812	0.0430452	0.359813
Vascular CAFs	CYTOR	0.95279	0.0475345	0.74688
Mastocytes	RPS26	0.880626	0.0411896	0.246144
Inflammatory Monocytes	AC010359.3	0.789118	0.0411913	0.384998
NA	EPCAM	1.18992	0.0411918	0.149318
CD4+ Tfh	DGKI	0.855732	0.0408941	0.309516
NA	HCG27	1.27157	0.0411941	0.149318
Tip Endothelial Cells	CREB5	1.04606	0.0463526	0.760171
DCs CD1c+	PSMB3	0.605921	0.0411942	0.640269
CD8+ Activated	TRAF5	0.50971	0.0408963	0.257676
M2 APOC1+ APOE+	ISCA2	0.601519	0.0411963	0.391885
CD8+ ISG	PDLIM1	0.790674	0.0408975	0.334748
Vascular CAFs	PPP1R21	0.809692	0.0475452	0.74688
NK cells CD56 high	NLRP2	0.75979	0.0408988	0.228457
Granulocytes_NIBAN1_TXNIPhi	ZNF420	0.916771	0.0412019	0.247362
CD36+ CAFs	MKI67	1.4367	0.0475527	0.992363
CD8+ GZMK+ Tm	EIF4H	0.46913	0.0409067	0.286813
CD8+ Exhausted	SLC66A2	0.589371	0.0409076	0.122169
CD8+ GZMK+ Tm	DNAJB2	0.460799	0.0409091	0.286813
Granulocytes_NIBAN1_TXNIPhi	AC018946.1	1.16106	0.0412094	0.247362
STS CTA high	EFTUD2	1.15121	0.0430736	0.815356
DCs CD1c+	SCIMP	0.676864	0.041216	0.640269
Immunoregulatroy PMNs	USP7	0.484461	0.0412163	0.119993
CD8+ Stressed	ATP6V1C1	0.536447	0.0409169	0.181407
CD4+ Stressed	PLAG1	0.815582	0.0409169	0.235602
M2 APOC1+ APOE+	PDPN	0.814288	0.041217	0.391885
Arterial Endothelial Cells	POMC	1.0891	0.04638	0.691377
NA	AC009299.3	1.18687	0.0412224	0.149355
CD4+ Stressed	GTF3C2	0.482489	0.0409238	0.235602
Granulocytes_NIBAN1_TXNIPhi	AC012181.1	0.977316	0.0412235	0.247362
CD4+ Tfh	MPP1	0.668717	0.0409241	0.309516
DCs CD1c+	CHMP2A	0.543135	0.0412239	0.640269
CD8+ Stressed	LINC02384	0.792763	0.0409243	0.181407
Pericytes	MPRIP	0.537599	0.0463835	0.712456
STS Myofibroblastic	GRIN2A	1.9081	0.0430845	0.72762
Granulocytes_NIBAN1_TXNIPhi	PRR26	1.15354	0.0412262	0.247362
Proinflammatory PMNs	AC087379.2	1.11577	0.0412263	0.207515
CD8+ Stressed	AL591895.1	0.709152	0.0409287	0.181407
M2 TREM2+ SPP1+	AL353653.1	0.974234	0.0412289	0.356532
CD4+ Tn	KMT5A	0.473203	0.0409295	0.309227
CD4+ Tfh	PSAT1	0.706251	0.0409316	0.309516
NK cells CD56 low	HMGN5	0.663225	0.0409323	0.469349
CD4+ Tfh	TGFB3	0.893485	0.0409333	0.309516
Pericytes	AL139246.5	1.29597	0.0463933	0.712456
Inflammatory Monocytes	HIPK2	0.639838	0.0412347	0.384998
CD4+ Th17	GPR108	0.498458	0.0409389	0.459386
CD4+ Stressed	LINC02603	0.875358	0.0409437	0.235628
CD8+ GZMK+ Tm	ARF5	0.541782	0.0409447	0.286813
Inflammatory Monocytes	RELB	0.734069	0.0412486	0.384998
JAK2_high_STS	RAP1A	1.80103	0.043112	0.714083
M2 TREM2+ SPP1+	CASP3	0.55849	0.0412523	0.356545
Granulocytes_NIBAN1_TXNIPhi	SLC23A3	1.18089	0.0412535	0.247362
Proinflammatory PMNs	SLC22A13	0.957594	0.0412543	0.20754
Proinflammatory PMNs	SCN1A	1.16412	0.0412566	0.20754
DCs AREG+	PTGER4	0.691109	0.0412603	0.654202
Macro SELENOP+ SLC40A1+	SEPTIN2	0.495733	0.0412657	0.102581
Granulocytes_NIBAN1_TXNIPhi	MSX2	1.19186	0.041266	0.247362
STS Mesenchymal-like Contactin+	SH3GL2	2.5284	0.0431267	0.527686
Pericytes	PRRC1	0.743451	0.0464304	0.712456
CD8+ Activated	CD53	0.482735	0.0409713	0.257676
Granulocytes_NIBAN1_TXNIPhi	ADAMTS9	1.04573	0.0412745	0.247362
CD4+ Stressed	TFR2	0.740585	0.0409749	0.235718
CD4+ T memory	ADIPOR1	0.495242	0.040975	0.346348
CD8+ GZMK+ Tm	N4BP1	0.495454	0.0409786	0.286813
M2 APOC1+ APOE+	RPS19	0.663563	0.0412792	0.392099
STS Mesenchymal-like Undiff.	USP48	0.429442	0.043142	0.344217
STS Mesenchymal-like Contactin+	RND1	1.78868	0.043145	0.527686
Granulocytes_NIBAN1_TXNIPhi	LIPC-AS1	1.20139	0.0412843	0.247362
NA	AC100800.1	1.25104	0.0412848	0.149448
CD4+ Tn	TRAPPC10	0.50948	0.04099	0.309465
Proinflammatory PMNs	HSD17B11	0.569321	0.041294	0.207664
CD4+ T memory	LAMTOR4	0.566217	0.0409945	0.346348
Granulocytes_NIBAN1_TXNIPhi	AL583785.1	1.18254	0.0412973	0.247362
Macro SELENOP+ SLC40A1+	BEX3	0.702274	0.0412975	0.102641
CD4+ Activated	KLF5	0.783668	0.0409977	0.270053
STS Myofibroblastic	ADA	1.00618	0.0431596	0.728176
Granulocytes_NIBAN1_TXNIPhi	AC092723.4	1.18196	0.0412986	0.247362
CD8+ Activated	SLC1A4	0.688933	0.0409989	0.257676
Inflammatory Monocytes	ZBTB7A	0.480749	0.0412988	0.385047
Granulocytes_NIBAN1_TXNIPhi	AP000829.1	1.18902	0.0413	0.247362
STS Mesenchymal-like Contactin+	GSTA4	0.936558	0.043162	0.527686
Granulocytes_NIBAN1_TXNIPhi	DYNLRB2	1.18264	0.0413032	0.247362
CD4+ Tfh	BBS4	0.639928	0.0410052	0.309645
DCs AREG+	RUSC2	1.02964	0.0413072	0.654202
Immunoregulatroy PMNs	PSMA3-AS1	0.547638	0.0413073	0.120108
Monocytes EREG+	TYMS	0.992858	0.0413081	0.604103
M2 APOC1+ APOE+	AASDHPPT	0.549864	0.041309	0.392099
Vascular CAFs	RHBDL2	1.02144	0.0476643	0.74688
Granulocytes_NIBAN1_TXNIPhi	AMPH	1.16026	0.0413191	0.247362
Granulocytes_NIBAN1_TXNIPhi	TCTE1	1.17248	0.041321	0.247362
CD8+ GZMK+ Tm	GAPDH	0.499761	0.0410217	0.286982
Vascular CAFs	PRKACB	0.681379	0.0476757	0.74688
Granulocytes_NIBAN1_TXNIPhi	AC073592.1	1.18259	0.041324	0.247362
STS CTA high	EVPL	2.33525	0.0431861	0.815356
Proinflammatory PMNs	AC004053.1	1.14884	0.0413279	0.207707
NA	AL135818.1	1.21199	0.0413291	0.149565
STS Proangiogenic	ZCCHC9	0.851866	0.0431924	0.999994
Pericytes	AL020997.5	1.56442	0.0464974	0.712708
NA	AC064836.4	1.16293	0.0413354	0.149565
M2 APOC1+ APOE+	AL133259.1	0.812849	0.0413354	0.392099
CD4+ Stressed	AC010333.2	0.827418	0.0410371	0.235987
STS Epithelial-like	ALG14	0.629048	0.0432056	0.22492
Macro SELENOP+ SLC40A1+	RHOQ	0.636828	0.041344	0.102686
STS Immunomodulatory	KXD1	0.615495	0.0432127	0.999998
Granulocytes_NIBAN1_TXNIPhi	SLC25A42	1.03268	0.0413517	0.247362
CD4+ Activated	MCUB	0.512273	0.0410537	0.270304
NK cells CD56 high	BIRC6	0.548869	0.041055	0.228993
NA	CCDC169	1.24003	0.041358	0.149614
STS Mesenchymal-like Contactin+	AC005355.1	2.33624	0.0432213	0.528035
CD8+ GZMK+ Tm	WDR45	0.496162	0.0410601	0.287119
Capillary Venous Endothelial Cells	RPS27L	0.566067	0.0465258	0.19409
M2 APOC1+ APOE+	MRPL38	0.687769	0.0413682	0.392182
Granulocytes_NIBAN1_TXNIPhi	AC022540.1	1.18288	0.0413693	0.247362
CD8+ Exhausted	RRP8	0.590946	0.0410699	0.122621
CD4+ Stressed	RGS6	0.85665	0.041072	0.236049
CD8+ ISG	LINC01715	0.809355	0.0410726	0.33486
Granulocytes_NIBAN1_TXNIPhi	AL022069.3	1.09261	0.0413727	0.247362
Matrix CAFs	CD58	0.817944	0.0477279	0.999515
CD8+ Exhausted	PAIP2B	0.810647	0.041075	0.122621
CD4+ Activated	TMEM200A	0.736496	0.0410753	0.27033
STS Epithelial-like	BABAM1	0.675418	0.0432378	0.224986
STS Immunomodulatory	SRA1	0.625094	0.0432411	0.999998
CD4+ Stressed	FAM222A-AS1	0.795611	0.041079	0.236049
CD8+ Activated	RNF19A	0.717465	0.0410795	0.257676
STS Epithelial-like	FAM3C	0.659573	0.0432444	0.224986
CD4+ Tfh	DLGAP1	1.03006	0.041085	0.309941
STS CTA high	LINC02577	3.39866	0.0432517	0.815356
CD4+ T memory	DGUOK	0.553507	0.0410907	0.34641
Granulocytes_NIBAN1_TXNIPhi	AL031599.1	1.17288	0.0413926	0.247362
Tip Endothelial Cells	B3GNT5	0.808068	0.0465619	0.761987
Granulocytes_NIBAN1_TXNIPhi	ZNF605	0.881057	0.0413974	0.247362
STS Mesenchymal-like Undiff.	ZNF808	0.589335	0.0432618	0.344308
Proinflammatory PMNs	AC091114.1	1.16284	0.0414021	0.207928
M2 APOC1+ APOE+	TMEM115	0.620866	0.041404	0.392294
Vascular CAFs	APBB2	0.928092	0.0477627	0.74688
NA	LINC02470	1.19661	0.0414069	0.149758
CD8+ Early Activation	PNN	0.526288	0.0411072	0.269027
STS Mesenchymal-like ECM Remodeling	ZC2HC1A	1.27074	0.04327	0.361128
Granulocytes_NIBAN1_TXNIPhi	LDLRAD2	1.15188	0.0414087	0.247362
Vascular CAFs	MAML2	1.01802	0.0477678	0.74688
CD8+ Activated	UQCR11	0.614124	0.041112	0.257676
CD8+ Activated	MAP3K8	0.558721	0.041112	0.257676
STS Myofibroblastic	HSDL2	0.443864	0.0432774	0.729449
Granulocytes_NIBAN1_TXNIPhi	AC009093.1	1.16223	0.0414166	0.247362
M2 TREM2+ SPP1+	UMPS	0.750363	0.041419	0.357609
CD8+ Activated	ZBTB38	0.605967	0.0411199	0.257676
Tip Endothelial Cells	ZSCAN2	0.922355	0.0465871	0.761987
CD8+ ISG	SLC35G1	0.741541	0.0411228	0.33486
CD8+ Activated	TLN1	0.494349	0.0411247	0.257676
CD8+ ISG	SLFN5	0.612242	0.0411264	0.33486
STS CTA high	COL4A4	4.77521	0.0432929	0.815356
Granulocytes_NIBAN1_TXNIPhi	YY2	1.18886	0.0414319	0.247362
NA	ATP6V0A2	0.776869	0.0414344	0.149824
Vascular CAFs	AGPAT5	0.793397	0.0477947	0.74688
CD8+ GZMK+ Tm	UTP3	0.510339	0.0411399	0.287412
Granulocytes_NIBAN1_TXNIPhi	STAMBPL1	0.778725	0.0414408	0.247362
NA	LINC01436	1.23727	0.0414441	0.149826
Proinflammatory PMNs	SRXN1	1.03727	0.041446	0.208045
CD8+ Stressed	EXOC4	0.797132	0.041154	0.182194
CD8+ ISG	AL356020.1	0.805134	0.0411558	0.33486
CD8+ ISG	AP002907.1	1.2221	0.0411562	0.33486
Granulocytes_NIBAN1_TXNIPhi	AC027117.2	1.15275	0.0414568	0.247362
Tip Endothelial Cells	MAP6	1.11904	0.0466258	0.761987
CD8+ Exhausted	LINC01137	0.727887	0.0411577	0.122843
NK cells CD56 low	DRAXIN	0.878878	0.0411588	0.470884
NK cells CD56 low	AP001107.9	0.829444	0.041159	0.470884
CD4+ Stressed	UGGT2	0.775054	0.0411652	0.236455
CD4+ Tn	PATL1	0.559375	0.0411671	0.31019
Granulocytes_NIBAN1_TXNIPhi	AC069544.1	1.11963	0.0414728	0.247362
CD8+ GZMK+ Tm	LINC00667	0.460584	0.0411729	0.287431
NK cells CD56 high	OGFRL1	0.649515	0.0411784	0.229345
CD4+ T memory	CCT7	0.507771	0.0411789	0.346943
CD4+ Tn	NUP58	0.557772	0.0411792	0.31019
Monocytes EREG+	AP1S2	0.568982	0.0414823	0.604103
M2 TREM2+ SPP1+	LGALS9	0.694089	0.0414834	0.357975
CD8+ Activated	GPSM3	0.594644	0.0411834	0.257676
NA	CLEC14A	1.19849	0.041484	0.149937
Pericytes	DUSP28	1.18648	0.0466533	0.712766
Granulocytes_NIBAN1_TXNIPhi	AL592071.1	1.16581	0.0414847	0.247362
CD8+ Activated	JPT1	0.54646	0.0411848	0.257676
Granulocytes_NIBAN1_TXNIPhi	CEP170B	1.15692	0.0414869	0.247362
Macro SELENOP+ SLC40A1+	TFCP2	0.632244	0.0414873	0.10293
CD4+ Stressed	AL096677.1	0.858532	0.0411887	0.236501
Mastocytes	SPINDOC	0.753438	0.0414904	0.247669
Granulocytes_NIBAN1_TXNIPhi	AC145285.2	1.18291	0.0414918	0.247362
Immunoregulatroy PMNs	EPB41L3	0.844024	0.0414918	0.120602
CD8+ Early Activation	YTHDC1	0.445596	0.0411923	0.269209
STS Myofibroblastic	IARS2	0.511646	0.0433566	0.73007
CD8+ ISG	AC006033.2	0.944218	0.0411926	0.33486
NA	FAM27C	1.22166	0.0414941	0.14994
Granulocytes_NIBAN1_TXNIPhi	PTCHD1-AS	1.09388	0.0414951	0.247362
CD4+ Tregs	HABP4	0.553031	0.0411969	0.276025
STS Immunomodulatory	PAK1IP1	0.5986	0.0433619	0.999998
STS Mesenchymal-like Undiff.	RSBN1L	0.392132	0.0433633	0.344308
STS Mesenchymal-like Contactin+	C17orf82	2.50836	0.0433652	0.529263
STS Mesenchymal-like Undiff.	CBLB	0.836568	0.0433656	0.344308
CD8+ Early Activation	ATL2	0.54932	0.0412016	0.269209
STS Mesenchymal-like ECM Remodeling	RABAC1	0.695001	0.04337	0.361788
CD8+ GZMK+ Tm	ARHGAP26	0.688124	0.0412071	0.287486
Immunoregulatroy PMNs	NOTCH2NLC	0.918791	0.0415075	0.120626
M2 TREM2+ SPP1+	SPHK1	0.762211	0.0415142	0.358052
Granulocytes_NIBAN1_TXNIPhi	PRAG1	0.79482	0.0415169	0.247362
Inflammatory Monocytes	JAK3	0.666513	0.041517	0.38642
CD8+ ISG	SYNPO	1.23219	0.0412197	0.33486
NA	AC068234.2	1.20517	0.0415201	0.150001
Granulocytes_NIBAN1_TXNIPhi	TBX15	1.14003	0.0415221	0.247362
Granulocytes_NIBAN1_TXNIPhi	AC005599.1	1.15043	0.0415265	0.247362
Mastocytes	LMNA	0.86736	0.041527	0.247707
CD4+ Stressed	NKIRAS1	0.611039	0.041228	0.236637
STS Epithelial-like	MPHOSPH6	0.623636	0.0433946	0.225359
Proinflammatory PMNs	AC078778.1	0.962098	0.0415303	0.208275
CD8+ ISG	DPCD	0.817953	0.0412359	0.33486
Granulocytes_NIBAN1_TXNIPhi	SV2A	1.18003	0.0415375	0.247362
Proinflammatory PMNs	CNTNAP3B	1.04	0.0415428	0.208275
CD4+ Tfh	AC025043.1	0.749369	0.0412452	0.31084
M2 TREM2+ SPP1+	CFAP61	0.917976	0.0415485	0.35813
Granulocytes_NIBAN1_TXNIPhi	LINC01641	1.18208	0.0415523	0.247362
Monocytes EREG+	CKAP5	0.60682	0.0415546	0.604103
CD8+ Exhausted	RPL34-AS1	0.78863	0.0412552	0.123086
CD8+ Early Activation	DBF4	0.479179	0.0412583	0.269232
DCs CD1c+	H2AFZ	0.662851	0.0415594	0.640269
Proinflammatory PMNs	CHSY1	0.714751	0.0415599	0.208297
CD4+ T memory	SERPINB6	0.498937	0.0412596	0.347215
Monocytes EREG+	COX6A1	0.609606	0.0415618	0.604103
Granulocytes_NIBAN1_TXNIPhi	B3GALNT1	0.95092	0.0415624	0.247362
STS CTA high	TTLL7	1.75354	0.0434288	0.815356
M2 TREM2+ SPP1+	AC009506.1	0.823359	0.0415671	0.35813
CD4+ T memory	DOCK3	0.695448	0.0412688	0.347215
CD8+ Early Activation	ATP1B3-AS1	0.602085	0.0412706	0.269232
STS CTA high	RPGR	1.36016	0.0434381	0.815356
NK cells CD56 low	RNF166	0.500259	0.0412749	0.471501
CD4+ Activated	LDHA	0.474055	0.0412799	0.271441
CD4+ Th17	GATA3	0.593016	0.0412839	0.461687
Granulocytes_NIBAN1_TXNIPhi	AC010809.1	1.18495	0.0415869	0.247362
NA	CDC14A	0.755419	0.0415873	0.150061
STS Epithelial-like	QTRT1	0.800166	0.043453	0.225564
NA	GZMA	1.1166	0.0415883	0.150061
Macro SELENOP+ SLC40A1+	USF2	0.604814	0.0415904	0.103134
Tip Endothelial Cells	METTL6	0.703089	0.046765	0.762326
CD8+ ISG	AL035587.2	0.809247	0.0412914	0.33486
STS Mesenchymal-like ECM Remodeling	GPAA1	0.663132	0.0434574	0.361991
NA	GLP2R	1.25463	0.0415938	0.150061
M2 APOC1+ APOE+	AIFM1	0.586853	0.0415943	0.393868
Arterial Endothelial Cells	TPSAB1	1.69031	0.0467699	0.693466
STS Immunomodulatory	MCFD2	0.756101	0.0434627	0.999998
Granulocytes_NIBAN1_TXNIPhi	ZFP37	1.16813	0.0416	0.247362
Granulocytes_NIBAN1_TXNIPhi	KCNAB3	1.16989	0.0416001	0.247362
Granulocytes_NIBAN1_TXNIPhi	KLF7-IT1	1.18013	0.0416029	0.247362
CD4+ T memory	SNX17	0.536254	0.0413037	0.347215
CD4+ Stressed	CITED2	0.61874	0.0413054	0.236992
CD8+ Exhausted	LRMDA	0.866824	0.0413086	0.123195
CD8+ Exhausted	C4orf46	0.810614	0.0413088	0.123195
NA	LINC00656	1.28451	0.0416098	0.150061
Tip Endothelial Cells	PIEZO2	1.27149	0.0467892	0.762326
STS Mesenchymal-like Contactin+	AC127024.2	2.29642	0.043481	0.529263
Granulocytes_NIBAN1_TXNIPhi	LINC01093	1.25753	0.0416163	0.247362
CD8+ Exhausted	FKBP1A	0.580047	0.0413161	0.123195
CD8+ GZMK+ Tm	CZIB	0.509168	0.0413179	0.288056
Granulocytes_NIBAN1_TXNIPhi	ASB9	1.07245	0.0416193	0.247362
Granulocytes_NIBAN1_TXNIPhi	BX323046.2	1.01539	0.0416224	0.247362
CD8+ Early Activation	NSMCE2	0.677406	0.0413219	0.269232
CD4+ Stressed	HIST1H3A	0.785243	0.0413227	0.237002
Granulocytes_NIBAN1_TXNIPhi	AL390066.2	1.15135	0.0416243	0.247362
CD4+ T memory	TMED4	0.503114	0.0413242	0.347215
NA	ESRRG	1.17413	0.0416248	0.150061
NK cells CD56 low	CALHM2	0.756384	0.0413245	0.471713
STS CTA high	IPPK	1.45289	0.043491	0.815356
Granulocytes_NIBAN1_TXNIPhi	AC100863.1	1.17971	0.0416256	0.247362
CD4+ Tregs	WDR25	0.575925	0.0413259	0.276443
CD8+ Exhausted	LINC01554	1.26535	0.0413285	0.123196
Pericytes	FANCA	0.969024	0.0468064	0.71433
CD8+ GZMK+ Tm	PDIA3	0.485311	0.0413315	0.288056
CD8+ Exhausted	RIMS3	1.23124	0.0413324	0.123196
NA	GAGE2A	1.26492	0.0416344	0.150061
DCs CD1c+	YIF1B	0.611788	0.0416375	0.640269
CD4+ Tn	MFSD11	0.485032	0.0413385	0.31062
CD8+ Activated	NDUFB8	0.539166	0.0413403	0.258224
CD8+ Stressed	LINC00910	0.747536	0.0413405	0.182753
Granulocytes_NIBAN1_TXNIPhi	RCAN2	1.12347	0.0416415	0.247362
Granulocytes_NIBAN1_TXNIPhi	CLIC6	1.18037	0.0416436	0.247362
STS Mesenchymal-like Contactin+	ATF1	0.777411	0.0435118	0.529263
CD4+ Tregs	MRPL16	0.482254	0.0413455	0.276443
CD4+ Tfh	LINC00467	0.659506	0.0413463	0.31114
Granulocytes_NIBAN1_TXNIPhi	SYP	1.17647	0.0416483	0.247362
M2 TREM2+ SPP1+	NRP1	0.822852	0.0416492	0.358649
Monocytes EREG+	IPO7	0.528549	0.041651	0.604103
Monocytes EREG+	TRIP6	0.71256	0.0416528	0.604103
CD4+ Activated	MSRB2	0.559316	0.0413535	0.27169
Tip Endothelial Cells	AC009403.1	1.10612	0.0468299	0.762326
Granulocytes_NIBAN1_TXNIPhi	AC005498.3	1.15853	0.0416552	0.247362
CD4+ Stressed	RIC3	0.585865	0.0413576	0.237024
DCs AREG+	AC009630.4	1.02906	0.0416597	0.654202
CD8+ ISG	ZNF232	0.737016	0.0413674	0.33486
CD4+ Tregs	DUSP4	0.924342	0.0413683	0.276443
NA	ID4	1.27913	0.0416833	0.150061
CD8+ ISG	MMP14	1.00751	0.041385	0.33486
STS Mesenchymal-like Contactin+	C22orf34	2.53349	0.0435524	0.529263
CD8+ Stressed	PNN	0.525425	0.0413862	0.182902
NA	SAP30BP	0.567583	0.0416874	0.150061
NA	ZNF888	1.12366	0.0416879	0.150061
NA	AC087521.2	1.13803	0.0416923	0.150061
STS CTA high	TRIM4	1.17617	0.0435605	0.815356
NA	AC013270.1	1.25291	0.0416948	0.150061
Arterial Endothelial Cells	NOMO3	1.17561	0.0468726	0.694258
CD4+ Tfh	ZBED1	0.529646	0.0413973	0.31137
Tip Endothelial Cells	AJAP1	1.30643	0.0468755	0.762326
M2 APOC1+ APOE+	SELENOM	0.691639	0.0416996	0.39409
CD4+ T memory	JAK3	0.490329	0.0413991	0.347551
Immunoregulatroy PMNs	ERCC1	0.500018	0.0417007	0.120908
Mastocytes	ENO2	0.938084	0.0417034	0.248368
CD4+ Th17	DHRS12	0.512942	0.041403	0.461687
Granulocytes_NIBAN1_TXNIPhi	AP000553.8	1.13019	0.0417061	0.247362
STS Mesenchymal-like Undiff.	IRAK3	1.66227	0.0435748	0.344746
CD8+ ISG	C3orf49	0.811128	0.0414098	0.33486
CD4+ T memory	ATP5F1A	0.522778	0.0414111	0.347551
NA	TEX45	1.20278	0.0417136	0.150061
M2 APOC1+ APOE+	FGD5-AS1	0.549801	0.0417141	0.39409
Granulocytes_NIBAN1_TXNIPhi	ADGRB1	1.16719	0.041715	0.247362
NA	TMEM98	1.19929	0.0417171	0.150061
STS CTA high	TRIM2	1.32598	0.0435849	0.815356
STS Mesenchymal-like Undiff.	EP400	0.45849	0.0435884	0.344746
NA	OBSCN	1.17769	0.041724	0.150061
CD4+ Tfh	SELL	0.747605	0.0414238	0.311374
Mastocytes	ARL6IP4	0.623833	0.0417251	0.248368
Granulocytes_NIBAN1_TXNIPhi	ADAL	0.936147	0.0417256	0.247362
DCs CD1c+	HSPA8	0.703035	0.0417278	0.640269
NA	LINC01320	1.16643	0.04173	0.150061
NA	TTK	1.24333	0.0417313	0.150061
DCs CD1c+	SUSD3	0.869382	0.0417351	0.640269
DCs CD1c+	CEP57	0.566634	0.0417377	0.640269
Tip Endothelial Cells	HMGB3	0.733091	0.0469173	0.762326
CD8+ Exhausted	SLC38A5	0.85888	0.0414381	0.123462
Granulocytes_NIBAN1_TXNIPhi	TOB1-AS1	1.10559	0.0417396	0.247362
Mastocytes	CLPTM1L	0.526236	0.0417403	0.248368
M2 APOC1+ APOE+	RPL21	0.654275	0.0417416	0.394106
Mastocytes	AGTRAP	0.606613	0.0417442	0.248368
STS Mesenchymal-like Contactin+	SHBG	2.09577	0.0436119	0.529263
CD36+ CAFs	DANCR	0.644444	0.0481174	0.992363
CD4+ Activated	NDUFS2	0.537174	0.0414457	0.272178
CD8+ GZMK+ Tm	MAPKAPK5-AS1	0.498358	0.0414466	0.288628
STS Mesenchymal-like Contactin+	OAZ3	2.75769	0.0436163	0.529263
Granulocytes_NIBAN1_TXNIPhi	KIAA0040	0.808137	0.0417492	0.247362
CD4+ Stressed	AC048382.5	0.796525	0.0414488	0.237293
Granulocytes_NIBAN1_TXNIPhi	CDCA7	1.17893	0.0417528	0.247362
Granulocytes_NIBAN1_TXNIPhi	CORO2B	1.19123	0.0417529	0.247362
CD8+ Exhausted	EAF1-AS1	0.925953	0.0414524	0.123466
M2 TREM2+ SPP1+	PYM1	0.647122	0.0417589	0.359403
CD8+ Exhausted	DDI2	0.637453	0.0414613	0.123466
STS Mesenchymal-like Contactin+	LINC02652	2.49435	0.0436302	0.529263
NA	ZBTB3	1.19702	0.041764	0.150061
M2 APOC1+ APOE+	CAMTA1	0.521072	0.0417641	0.394106
CD8+ Exhausted	CPNE7	0.745179	0.0414635	0.123466
CD4+ Tfh	AL158163.1	0.802071	0.0414641	0.311374
NA	DTX1	1.19266	0.0417655	0.150061
Inflammatory Monocytes	TAP1	0.639919	0.0417664	0.387929
Granulocytes_NIBAN1_TXNIPhi	FRY-AS1	1.16179	0.0417679	0.247362
Vascular CAFs	MSRB1	1.05464	0.0481412	0.748798
STS Epithelial-like	CCT3	0.721023	0.0436372	0.226046
Immunoregulatroy PMNs	MED15	0.570097	0.0417707	0.121046
STS CTA high	TNRC6C	1.31265	0.0436398	0.815356
Inflammatory Monocytes	NRDC	0.566737	0.0417741	0.387929
Monocytes EREG+	CKS1B	0.761921	0.041778	0.604103
CD8+ ISG	DVL2	0.823445	0.0414797	0.33486
CD8+ Early Activation	RAD23B	0.487854	0.0414815	0.269869
Monocytes EREG+	CDC37	0.507278	0.0417829	0.604103
DCs CD1c+	CALM2	0.60383	0.0417836	0.640269
CD4+ Stressed	ANKRD36	0.493351	0.0414828	0.237293
CD4+ Stressed	TIRAP	0.758803	0.0414844	0.237293
DCs CD1c+	AC004687.1	0.622639	0.0417862	0.640269
NK cells CD56 low	SLC29A3	0.682371	0.0414884	0.473229
DCs CD1c+	PFDN4	0.578196	0.0417902	0.640269
Granulocytes_NIBAN1_TXNIPhi	AP005899.1	1.18662	0.0417909	0.247362
STS Mesenchymal-like Contactin+	AC005740.3	2.58404	0.0436589	0.529263
Granulocytes_NIBAN1_TXNIPhi	AC024060.2	1.18729	0.0417924	0.247362
STS Mesenchymal-like Contactin+	IDO2	2.46458	0.0436604	0.529263
STS CTA high	DNAI2	3.15808	0.0436613	0.815356
Granulocytes_NIBAN1_TXNIPhi	SPRY3	1.16215	0.0417942	0.247362
NA	PLK1	1.20306	0.0417974	0.150102
DCs CD1c+	C18orf32	0.529969	0.0417993	0.640269
Mastocytes	PMM2	0.53705	0.0417996	0.248495
CD4+ Stressed	ASB14	0.899154	0.0414991	0.237293
DCs AREG+	RASL10A	0.940579	0.0418008	0.654202
NA	RASGRF1	1.15912	0.0418056	0.150102
CD4+ Th17	GREM2	0.77647	0.04151	0.461687
Mastocytes	KPNA5	0.647646	0.0418111	0.248495
CD4+ Th17	FAM32A	0.476668	0.0415104	0.461687
Granulocytes_NIBAN1_TXNIPhi	TUBE1	0.969093	0.0418118	0.247362
CD8+ ISG	RASIP1	1.25779	0.0415111	0.33486
Granulocytes_NIBAN1_TXNIPhi	FO393419.2	1.1573	0.0418125	0.247362
Granulocytes_NIBAN1_TXNIPhi	TSPAN18	1.05255	0.041813	0.247362
Macro SELENOP+ SLC40A1+	APH1A	0.574209	0.0418131	0.103623
CD8+ Exhausted	HYLS1	0.752671	0.0415133	0.123565
STS Mesenchymal-like Contactin+	RDH5	1.39251	0.0436828	0.529263
CD8+ ISG	ARHGAP33	0.867084	0.0415144	0.33486
STS Mesenchymal-like Contactin+	PCDHB15	3.08833	0.043688	0.529263
CD4+ Tfh	AL592166.1	0.812832	0.0415212	0.311443
CD4+ Stressed	TMEM176A	0.785686	0.0415213	0.237293
STS Immunomodulatory	CTSZ	0.898592	0.0436922	0.999998
Monocytes EREG+	CALHM2	0.752992	0.0418241	0.604103
Granulocytes_NIBAN1_TXNIPhi	CRISPLD1	1.17556	0.0418242	0.247362
STS Mesenchymal-like Undiff.	LCLAT1	0.713777	0.0436955	0.344746
CD4+ Stressed	AC008014.1	0.779952	0.0415309	0.237293
Granulocytes_NIBAN1_TXNIPhi	LINC02115	1.15813	0.0418347	0.247362
CD4+ Stressed	EPB41L4A	0.893403	0.0415385	0.237293
CD4+ Th17	TIMP1	0.75819	0.0415385	0.461687
Capillary Venous Endothelial Cells	BPTF	0.423874	0.0470232	0.195296
CD8+ GZMK+ Tm	SNRPN	0.520961	0.0415441	0.288646
NA	AC022137.4	1.08686	0.0418469	0.150161
Monocytes EREG+	COX7C	0.70749	0.0418473	0.604103
NA	AC003102.1	1.14846	0.0418501	0.150161
Mastocytes	MBD1	0.558825	0.0418506	0.248549
M2 APOC1+ APOE+	NDUFC1	0.5748	0.0418524	0.394396
STS Mesenchymal-like Contactin+	AC092919.1	2.23556	0.0437212	0.529263
Granulocytes_NIBAN1_TXNIPhi	PLEKHD1	1.17504	0.041853	0.247362
CD8+ Early Activation	MIDN	0.54224	0.0415524	0.269869
CD4+ Stressed	RRAGD	0.83654	0.0415529	0.237293
STS Mesenchymal-like Undiff.	BIRC2	0.676482	0.0437245	0.344746
CD8+ Early Activation	FOXJ3	0.617392	0.0415558	0.269869
Matrix CAFs	KLF5	1.05132	0.048234	0.999515
STS Myofibroblastic	SUSD5	2.52935	0.0437295	0.731318
CD8+ Exhausted	NMT1	0.604388	0.0415612	0.123622
CD8+ Early Activation	ITGA1	0.854341	0.0415623	0.269869
CD4+ Tfh	RBM47	0.767286	0.0415658	0.311443
CD8+ Exhausted	RAB20	0.882677	0.0415659	0.123622
NA	TAS1R1	1.25299	0.0418677	0.150161
Proinflammatory PMNs	AC053513.1	0.99378	0.0418708	0.209478
CD4+ Stressed	TTC21B-AS1	0.757267	0.0415711	0.237293
JAK2_high_STS	SON	1.66787	0.0437416	0.720277
NK cells CD56 high	PMEPA1	0.632918	0.0415715	0.230953
STS Myofibroblastic	HEY2	1.36446	0.0437442	0.731318
CD8+ Exhausted	MICAL3	0.592329	0.0415776	0.123622
CD4+ Stressed	AC083880.1	0.756691	0.0415777	0.237293
Monocytes EREG+	TOR2A	0.668257	0.0418812	0.604103
CD4+ Tfh	GTF2H4	0.606849	0.0415807	0.311443
CD8+ Exhausted	AL162390.1	0.652896	0.0415811	0.123622
CD4+ Tn	RAB5A	0.462921	0.0415817	0.311709
NK cells CD56 high	EBP	0.460372	0.0415827	0.230953
STS Mesenchymal-like Undiff.	MAP3K4	0.609907	0.0437541	0.344746
STS Immunomodulatory	TMEM175	0.79986	0.0437572	0.999998
JAK2_high_STS	EYS	4.09775	0.0437574	0.720277
NA	PLPPR3	1.17735	0.0418885	0.150176
Granulocytes_NIBAN1_TXNIPhi	AP005131.7	1.13944	0.0418887	0.247362
NK cells CD56 low	RAP1B	0.379351	0.0415894	0.474026
STS Myofibroblastic	AC073611.1	1.34236	0.0437613	0.731318
CD4+ Tfh	AC008696.2	1.16909	0.0415912	0.311443
CD4+ T memory	NDUFB5	0.544309	0.0415924	0.348688
NA	AP000676.5	1.20749	0.0418939	0.150176
Pericytes	ABHD11	0.906093	0.0470785	0.715505
M2 APOC1+ APOE+	NPM1	0.700066	0.0418966	0.394446
Immunoregulatroy PMNs	MFSD4B	0.756616	0.0418977	0.121285
STS Mesenchymal-like Contactin+	LHFPL4	2.31362	0.0437672	0.529448
CD4+ Tn	TMEM43	0.507073	0.0415971	0.311709
CD8+ Exhausted	RTN2	0.915961	0.0415993	0.123652
NK cells CD56 high	LYPLA1	0.447545	0.0415997	0.230953
Macro SELENOP+ SLC40A1+	PCDH12	0.933178	0.0419041	0.103817
NA	ZNF347	0.919482	0.0419055	0.150176
Granulocytes_NIBAN1_TXNIPhi	CETN3	0.912315	0.0419059	0.247362
STS CTA high	TMEM181	1.01365	0.0437825	0.815356
CD36+ CAFs	IARS	0.5515	0.0482935	0.992363
CD4+ Tregs	SPOCK2	0.50348	0.0416155	0.277121
CD8+ ISG	ZNF446	0.765739	0.0416199	0.33486
M2 TREM2+ SPP1+	IGSF6	0.82934	0.0419226	0.359886
M2 TREM2+ SPP1+	ARL2BP	0.605934	0.0419245	0.359886
Granulocytes_NIBAN1_TXNIPhi	AC036103.1	1.18554	0.0419264	0.247362
DCs CD1c+	NCBP2	0.5215	0.0419266	0.641147
STS Myofibroblastic	LAMA3	1.64231	0.0437981	0.731318
Monocytes EREG+	NXT1	0.608043	0.0419307	0.604103
M2 TREM2+ SPP1+	VAMP8	0.759745	0.0419315	0.359886
CD8+ GZMK+ Tm	STRIP1	0.482543	0.0416327	0.289042
CD4+ Tfh	MTMR7	0.770175	0.0416336	0.311456
DCs CD1c+	CBX6	0.657265	0.041935	0.641147
CD8+ Exhausted	ANKRD44-IT1	0.618539	0.0416344	0.123684
NA	ZNF329	1.10985	0.0419359	0.150208
Monocytes EREG+	ZNF672	0.594708	0.0419378	0.604103
M2 TREM2+ SPP1+	GRK6	0.556266	0.0419379	0.359886
CD4+ T memory	TKT	0.497239	0.0416382	0.348688
CD8+ GZMK+ Tm	SUPT4H1	0.515088	0.0416391	0.289042
STS Mesenchymal-like Contactin+	AL080276.2	1.58744	0.0438117	0.529554
Granulocytes_NIBAN1_TXNIPhi	AC233976.1	1.17231	0.0419417	0.247362
STS Myofibroblastic	COMMD2	0.657126	0.0438128	0.731318
STS Mesenchymal-like ECM Remodeling	HSP90B1	0.606174	0.0438135	0.363496
Mastocytes	IL5	0.997539	0.0419502	0.248877
CD8+ ISG	AL163541.1	1.18121	0.0416501	0.33486
CD8+ Activated	LYSMD2	0.538619	0.0416512	0.259099
CD4+ Stressed	LINC00641	0.704064	0.0416514	0.237386
Immunoregulatroy PMNs	MICU2	0.527273	0.0419544	0.121428
CD4+ Tn	SFXN3	0.522385	0.041655	0.311921
Granulocytes_NIBAN1_TXNIPhi	CYP46A1	1.16781	0.041959	0.247362
STS CTA high	APAF1	0.936629	0.0438295	0.815356
CD8+ Exhausted	PTPRK	0.716721	0.0416581	0.12373
CD36+ CAFs	UQCR10	0.461679	0.0483415	0.992363
CD4+ Activated	AURKA	0.621483	0.0416594	0.273225
Vascular CAFs	PUS7	0.688766	0.0483422	0.748798
NA	RDH10-AS1	1.15849	0.0419652	0.150214
STS Epithelial-like	EIF4B	0.528079	0.0438357	0.226523
CD8+ Activated	SEC62	0.505083	0.0416645	0.259099
STS Mesenchymal-like Contactin+	AC073349.4	2.46945	0.0438375	0.529554
Granulocytes_NIBAN1_TXNIPhi	KIF16B	0.70713	0.041968	0.247362
CD4+ Tregs	CRTC3	0.499558	0.0416669	0.27722
CD8+ Activated	SMPD4	0.512343	0.0416747	0.259099
M2 TREM2+ SPP1+	SH3D21	0.762604	0.041978	0.359886
CD4+ Th17	PFDN6	0.528456	0.0416769	0.461913
Granulocytes_NIBAN1_TXNIPhi	OR5B2	1.17969	0.041981	0.247362
CD4+ T memory	PIAS2	0.532633	0.0416819	0.348862
Macro SELENOP+ SLC40A1+	UBE2E2	0.773793	0.0419834	0.103966
Granulocytes_NIBAN1_TXNIPhi	AMPD1	1.16921	0.0419837	0.247362
NA	AC072022.2	1.18035	0.0419842	0.150217
CD4+ Stressed	LRTOMT	0.726149	0.0416833	0.237459
CD8+ Activated	TERF1	0.531439	0.0416847	0.259099
Granulocytes_NIBAN1_TXNIPhi	GPR171	1.13784	0.0419893	0.247362
M2 APOC1+ APOE+	OCIAD1	0.532034	0.0419899	0.394769
CD4+ Th17	ENDOG	0.47521	0.041689	0.461913
M2 TREM2+ SPP1+	HSD17B12	0.580082	0.0419911	0.359886
Mastocytes	EIF3G	0.671104	0.0419975	0.249059
Granulocytes_NIBAN1_TXNIPhi	SHISAL1	1.15614	0.0419978	0.247362
Granulocytes_NIBAN1_TXNIPhi	AL158212.3	1.11971	0.0420003	0.247362
NA	ANO4	1.22154	0.0420008	0.150229
Proinflammatory PMNs	ADGRE2	0.860936	0.042001	0.2098
Macro SELENOP+ SLC40A1+	CD2AP	0.647901	0.0420029	0.103983
DCs AREG+	AC005480.1	0.971485	0.0420033	0.654202
NK cells CD56 high	SLC14A1	0.542809	0.0417023	0.231331
Monocytes EREG+	HEBP2	0.49222	0.0420037	0.604103
CD8+ Early Activation	DNM1L	0.495021	0.0417024	0.270364
Pericytes	KIRREL1	0.924698	0.0471933	0.715505
NA	SLC25A42	1.08574	0.0420059	0.150229
STS Proangiogenic	PCDH11X	5.59819	0.0438772	0.999994
CD8+ Stressed	SPG7	0.471518	0.0417063	0.183996
Granulocytes_NIBAN1_TXNIPhi	GNRH1	1.15117	0.0420113	0.247362
Granulocytes_NIBAN1_TXNIPhi	HSD17B7	0.74031	0.0420126	0.247362
CD4+ Activated	BET1	0.5476	0.0417141	0.273351
Mastocytes	OCIAD1	0.536278	0.0420156	0.249076
CD8+ ISG	TST	0.875354	0.0417144	0.33486
Granulocytes_NIBAN1_TXNIPhi	U62317.1	1.17014	0.0420165	0.247362
STS Epithelial-like	NDUFS4	0.507012	0.0438918	0.22671
STS Mesenchymal-like ECM Remodeling	CTSZ	0.889717	0.0438938	0.363692
CD4+ Stressed	TMEM72-AS1	0.872385	0.0417234	0.237598
CD8+ Exhausted	TGFBRAP1	0.615852	0.0417245	0.123855
M2 APOC1+ APOE+	NCBP2AS2	0.606586	0.0420275	0.394769
STS Myofibroblastic	TMEM163	1.79158	0.0439001	0.732065
Inflammatory Monocytes	PNPLA6	0.573377	0.0420314	0.389205
Granulocytes_NIBAN1_TXNIPhi	AC100800.1	1.18154	0.0420315	0.247362
Pericytes	FBXO44	1.56025	0.0472221	0.715505
NA	C1orf127	1.21861	0.0420347	0.150298
Mastocytes	ITGAE	0.64695	0.0420373	0.249109
Vascular CAFs	GPR4	1.41262	0.048425	0.748798
JAK2_high_STS	AC064802.1	6.60727	0.0439117	0.72109
Granulocytes_NIBAN1_TXNIPhi	AP001042.1	1.09183	0.042041	0.247362
Pericytes	HVCN1	1.00199	0.0472393	0.715505
NK cells CD56 high	POM121C	0.472624	0.0417491	0.231338
Matrix CAFs	TMBIM1	0.755838	0.0484357	0.999515
NA	AMOT	1.18711	0.0420511	0.150323
CD8+ Early Activation	TBX21	0.474128	0.0417499	0.270556
Mastocytes	POMGNT1	0.692891	0.0420517	0.249109
CD4+ Th17	LRATD2	0.64182	0.0417514	0.461913
CD8+ Stressed	STX17	0.498799	0.0417515	0.183998
CD8+ Stressed	MPHOSPH8	0.432873	0.0417526	0.183998
NK cells CD56 low	MAP3K13	0.519516	0.0417546	0.475196
M2 APOC1+ APOE+	SFXN4	0.637529	0.0420569	0.394818
NA	SIT1	1.10829	0.04206	0.150323
Monocytes EREG+	DXO	0.806073	0.04206	0.604103
Granulocytes_NIBAN1_TXNIPhi	AC091814.1	1.17785	0.0420611	0.247362
Capillary Venous Endothelial Cells	PELI2	1.10948	0.0472526	0.195787
CD8+ ISG	CD200R1	0.733297	0.0417617	0.33486
Immunoregulatroy PMNs	ANKH	0.883044	0.0420635	0.121571
STS Proangiogenic	AK4	2.85862	0.0439369	0.999994
Granulocytes_NIBAN1_TXNIPhi	TMEM213	1.14093	0.0420667	0.247362
CD8+ Stressed	KCNQ1	0.72521	0.0417671	0.183998
Granulocytes_NIBAN1_TXNIPhi	AC233296.1	1.18978	0.0420692	0.247362
Macro SELENOP+ SLC40A1+	DDX60	0.615725	0.0420696	0.104101
CD8+ ISG	ARC	1.19111	0.0417711	0.33486
CD4+ Tfh	FAM111B	0.994105	0.0417723	0.312184
Granulocytes_NIBAN1_TXNIPhi	RASSF1-AS1	1.18186	0.0420759	0.247362
STS CTA high	KIF1B	1.21544	0.0439481	0.815356
Granulocytes_NIBAN1_TXNIPhi	ZFHX4-AS1	1.15931	0.0420765	0.247362
Macro SELENOP+ SLC40A1+	SLC19A2	0.736935	0.042079	0.104108
CD8+ GZMK+ Tm	COPB2	0.509686	0.0417804	0.289693
Monocytes EREG+	SYNE3	0.639003	0.0420821	0.604103
CD8+ Stressed	CASP2	0.506828	0.0417808	0.184005
CD8+ ISG	AC023908.3	0.89737	0.0417822	0.33486
Vascular CAFs	SMOC2	1.27588	0.0484713	0.748798
JAK2_high_STS	XPA	1.28445	0.0439584	0.721169
DCs AREG+	DDX21	0.556793	0.0420878	0.654202
CD4+ Tregs	COPRS	0.541032	0.0417899	0.277796
Granulocytes_NIBAN1_TXNIPhi	SPIC	1.18546	0.0420918	0.247362
Inflammatory Monocytes	TMTC1	1.07402	0.0420919	0.389305
Mastocytes	SWI5	0.576588	0.042093	0.249264
CD4+ Th17	FLNB	0.548049	0.0417947	0.461913
CD4+ Th17	CBFB	0.556137	0.0417962	0.461913
Proinflammatory PMNs	RAB5IF	0.567814	0.0421013	0.210061
CD4+ Tfh	ECT2L	0.836532	0.0418043	0.312192
CD8+ Exhausted	TTLL7	0.851324	0.0418046	0.124
CD4+ T memory	EMP1	0.83132	0.041805	0.349076
CD8+ Exhausted	LYPD3	0.888884	0.0418061	0.124
Granulocytes_NIBAN1_TXNIPhi	PROSER3	1.0941	0.0421093	0.247362
STS Mesenchymal-like Contactin+	SETD1B	0.714749	0.0439819	0.530927
CD4+ T memory	AC100810.1	0.516174	0.0418081	0.349076
CD8+ GZMK+ Tm	MGST3	0.574194	0.0418084	0.289693
CD8+ Stressed	MIB1	0.548645	0.0418126	0.184092
NA	AVEN	0.692162	0.0421151	0.150363
CD4+ Activated	FUNDC1	0.562858	0.0418157	0.273796
Granulocytes_NIBAN1_TXNIPhi	AQP10	1.14889	0.0421191	0.247362
Matrix CAFs	QSOX1	0.709943	0.0485082	0.999515
STS Mesenchymal-like ECM Remodeling	IDUA	0.878878	0.0439937	0.364155
Granulocytes_NIBAN1_TXNIPhi	TMTC3	0.759669	0.0421236	0.247362
Granulocytes_NIBAN1_TXNIPhi	CNGA4	1.15309	0.042124	0.247362
NA	PTK7	1.20096	0.0421247	0.150363
Macro SELENOP+ SLC40A1+	ALDH3A2	0.552255	0.0421272	0.104212
Vascular CAFs	AFAP1L2	1.29794	0.0485162	0.748798
CD8+ Exhausted	LINC01006	0.881814	0.0418267	0.124008
NA	RPH3A	1.22412	0.0421293	0.150363
NA	FBXO16	1.23589	0.0421301	0.150363
CD8+ ISG	AC005674.2	0.821834	0.0418299	0.33486
STS Epithelial-like	SIKE1	0.667728	0.0440055	0.22689
Arterial Endothelial Cells	TTL	0.858972	0.0473294	0.6986
NK cells CD56 high	ANP32A	0.504724	0.0418347	0.231391
CD8+ Activated	NDUFS3	0.524291	0.0418347	0.259191
CD8+ Activated	SIPA1	0.508432	0.0418358	0.259191
Granulocytes_NIBAN1_TXNIPhi	LINC00482	1.1655	0.0421382	0.247362
Granulocytes_NIBAN1_TXNIPhi	AJ009632.2	1.16547	0.0421382	0.247362
Vascular CAFs	IMMP1L	0.696207	0.0485273	0.748798
M2 TREM2+ SPP1+	IARS2	0.536591	0.0421385	0.360504
CD8+ Early Activation	ERP27	0.788132	0.0418391	0.270873
CD8+ ISG	PCNX3	0.80686	0.0418405	0.33486
M2 APOC1+ APOE+	CCT7	0.601374	0.0421437	0.394888
CD8+ Exhausted	CAPN10-DT	0.825934	0.0418429	0.124008
CD4+ T memory	TNFSF8	0.74106	0.0418456	0.34908
NA	FOXD1	1.23739	0.0421474	0.150363
NA	LINC02513	1.26265	0.0421479	0.150363
CD8+ Exhausted	IGF2BP2	0.917797	0.0418462	0.124008
Vascular CAFs	EHD2	1.06923	0.0485382	0.748798
STS Epithelial-like	MDP1	0.525739	0.044023	0.226912
Mastocytes	SLC24A1	0.880525	0.0421517	0.249348
JAK2_high_STS	LAMB1	1.99608	0.0440256	0.721584
CD8+ Exhausted	CPSF3	0.579331	0.0418556	0.124008
STS Immunomodulatory	TCEAL4	0.653413	0.0440304	0.999998
M2 TREM2+ SPP1+	USP5	0.69441	0.0421578	0.360504
CD4+ Tfh	CIAO2A	0.595785	0.0418581	0.312192
CD4+ Tfh	AL359762.1	0.916155	0.0418585	0.312192
STS Immunomodulatory	COA5	0.762976	0.0440337	0.999998
M2 APOC1+ APOE+	RACK1	0.756908	0.042161	0.394888
Vascular CAFs	MTAP	0.664098	0.0485512	0.748798
CD4+ Th17	ZMAT2	0.568713	0.0418598	0.461913
CD8+ Exhausted	SPATA21	0.821617	0.0418621	0.124008
Granulocytes_NIBAN1_TXNIPhi	MBD1	0.630186	0.0421658	0.247362
CD8+ Exhausted	SLC25A14	0.813488	0.0418643	0.124008
CD8+ Exhausted	MICALL1	0.795273	0.0418657	0.124008
STS Proangiogenic	DNAJB1	1.94006	0.0440427	0.999994
CD8+ ISG	ZNF57	0.858399	0.0418688	0.33486
M2 TREM2+ SPP1+	NAGA	0.705574	0.0421737	0.360504
Mastocytes	SAP18	0.592811	0.0421743	0.249384
Granulocytes_NIBAN1_TXNIPhi	INCENP	1.02848	0.0421766	0.247362
STS Immunomodulatory	POGLUT1	0.483616	0.044052	0.999998
CD4+ Activated	GABBR1	0.78894	0.0418817	0.273983
STS Mesenchymal-like Undiff.	XRCC5	0.562358	0.0440569	0.345059
STS Mesenchymal-like Undiff.	SLC26A2	0.572534	0.0440572	0.345059
CD4+ Activated	DNAJC8	0.539232	0.0418825	0.273983
CD4+ Tfh	ESS2	0.551849	0.0418828	0.312192
Granulocytes_NIBAN1_TXNIPhi	AC009309.1	1.13193	0.0421864	0.247362
CD8+ Early Activation	MTMR6	0.522051	0.0418886	0.270873
NA	AC006141.1	0.881602	0.042192	0.150433
Monocytes EREG+	MKI67	1.00795	0.0421922	0.604756
Granulocytes_NIBAN1_TXNIPhi	P3H3	1.1455	0.0421939	0.247362
M2 TREM2+ SPP1+	TMEM119	0.904391	0.0421955	0.360504
CD8+ Exhausted	RRP1	0.589261	0.0418941	0.124056
CD8+ ISG	SERPINB9P1	0.754318	0.0418941	0.33486
Granulocytes_NIBAN1_TXNIPhi	SMIM18	1.1824	0.0421971	0.247362
CD4+ Tfh	PBX1	0.841462	0.0418964	0.312192
STS Mesenchymal-like Contactin+	SPINDOC	1.09686	0.0440719	0.53148
CD8+ Exhausted	ZNF773	0.895648	0.0419012	0.124056
Matrix CAFs	PRDX5	0.531017	0.0485955	0.999515
DCs CD1c+	TIFAB	0.882924	0.0422084	0.644724
CD8+ Exhausted	AFG1L	0.649079	0.0419066	0.124056
CD4+ Tregs	TCEAL4	0.611071	0.0419092	0.278468
Inflammatory Monocytes	GALNT2	0.59683	0.0422112	0.389774
CD8+ Activated	ELOC	0.521611	0.0419098	0.259217
CD4+ T memory	AL137779.1	0.622234	0.0419112	0.349436
NA	LPAR3	1.25611	0.0422133	0.150476
CD4+ Activated	ZNF362	0.540148	0.041912	0.274058
Granulocytes_NIBAN1_TXNIPhi	AL137009.1	1.12653	0.0422152	0.247362
Pericytes	NOLC1	0.893588	0.0474113	0.717121
DCs AREG+	RAB2B	0.58648	0.0422154	0.654202
NK cells CD56 low	MED10	0.521523	0.0419143	0.476301
Tip Endothelial Cells	MRPS2	0.768379	0.0474135	0.765359
Macro SELENOP+ SLC40A1+	TMCC1	0.960009	0.0422198	0.104393
Granulocytes_NIBAN1_TXNIPhi	AL136295.2	1.15268	0.0422224	0.247362
Vascular CAFs	ZNF410	0.686409	0.0486178	0.748798
Proinflammatory PMNs	AC019254.1	1.10698	0.0422256	0.210404
NA	ACOT2	1.204	0.0422283	0.150478
NA	AC009779.5	1.31662	0.0422322	0.150478
Proinflammatory PMNs	TOR1B	0.681601	0.0422378	0.210404
STS Mesenchymal-like Undiff.	LCOR	0.555814	0.0441151	0.345059
CD8+ Early Activation	TRIP12	0.505464	0.0419404	0.270873
Mastocytes	ACP5	0.917188	0.0422431	0.24961
CD4+ Activated	AP003327.2	0.89699	0.0419419	0.274136
CD4+ Stressed	FAAP24	0.759362	0.041945	0.238614
NA	EVC2	1.21776	0.0422471	0.150498
Granulocytes_NIBAN1_TXNIPhi	ZNF732	1.17659	0.0422486	0.247362
Pericytes	ZNF628	1.14086	0.0474479	0.717121
Granulocytes_NIBAN1_TXNIPhi	AC073254.1	1.14451	0.0422554	0.247362
CD8+ Exhausted	NAGA	0.861864	0.0419565	0.12418
Mastocytes	CDKN2C	0.829925	0.0422613	0.249626
M2 APOC1+ APOE+	ST3GAL5	0.628863	0.0422614	0.395149
JAK2_high_STS	PLA2G4A	4.41716	0.0441394	0.722761
CD4+ Th17	AKR1A1	0.483723	0.0419637	0.461913
Granulocytes_NIBAN1_TXNIPhi	SH3GL2	1.18202	0.0422669	0.247362
DCs CD1c+	WASHC1	0.610007	0.0422683	0.645035
M2 TREM2+ SPP1+	AMACR	0.710415	0.0422717	0.360589
NA	AC104035.1	1.21532	0.0422719	0.150526
NA	YIPF7	1.25072	0.0422776	0.150526
NK cells CD56 low	GSC	1.11541	0.0419757	0.476643
CD4+ Stressed	PIP4K2A	0.493603	0.0419758	0.238616
Tip Endothelial Cells	INTS5	1.06572	0.0474808	0.765359
NA	SPDYE2	1.23303	0.0422834	0.150526
CD4+ Stressed	LINC01771	1.13999	0.0419813	0.238616
NK cells CD56 high	PFN1	0.609064	0.0419816	0.231832
STS Mesenchymal-like Contactin+	AC019171.1	2.49372	0.0441606	0.53148
CD8+ ISG	XKR8	0.780195	0.041984	0.33486
STS Immunomodulatory	NDUFB4	0.679013	0.044164	0.999998
Mastocytes	WDR53	0.756512	0.0422916	0.249626
CD8+ Exhausted	AL589843.1	0.684637	0.041998	0.124257
NA	AL031432.1	1.19622	0.042301	0.150526
CD8+ Exhausted	RTN4IP1	0.683362	0.0419989	0.124257
CD8+ Early Activation	RNF111	0.704367	0.0420015	0.270873
Proinflammatory PMNs	FOSL2	0.568961	0.042305	0.210476
Granulocytes_NIBAN1_TXNIPhi	SCART1	1.1318	0.042305	0.247362
CD8+ Stressed	BDNF-AS	0.640015	0.0420067	0.184893
NK cells CD56 high	ZNF207	0.433428	0.0420098	0.231832
CD4+ Activated	AGTRAP	0.518103	0.0420101	0.274346
Granulocytes_NIBAN1_TXNIPhi	GLP2R	1.18513	0.0423123	0.247362
M2 APOC1+ APOE+	CCL23	0.879509	0.0423142	0.395416
NK cells CD56 high	IL27RA	0.555395	0.0420136	0.231832
M2 TREM2+ SPP1+	ZNF561-AS1	0.830517	0.0423198	0.360811
Monocytes EREG+	UTF1	0.913071	0.04232	0.604756
CD8+ ISG	DUSP22	0.510062	0.0420198	0.33486
NK cells CD56 high	UBA2	0.453401	0.0420211	0.231832
NA	ZNF41	0.876122	0.0423246	0.150545
Proinflammatory PMNs	GLIPR2	0.608893	0.0423296	0.210476
STS Mesenchymal-like Contactin+	SPATA12	1.93649	0.0442056	0.53148
CD8+ Stressed	ERAP1	0.502066	0.0420283	0.184925
CD4+ Activated	SIGMAR1	0.541779	0.0420293	0.274353
CD8+ Activated	TUBA1B	0.543108	0.0420304	0.259337
Vascular CAFs	COL13A1	1.27447	0.0487309	0.748798
CD8+ GZMK+ Tm	SCAMP3	0.491976	0.0420312	0.290073
Granulocytes_NIBAN1_TXNIPhi	SAP30L-AS1	1.04815	0.0423363	0.247362
STS Mesenchymal-like Contactin+	LRRD1	2.16083	0.0442139	0.53148
STS Mesenchymal-like Contactin+	SRPK3	2.46146	0.0442152	0.53148
NA	KIAA0895L	1.16233	0.0423398	0.150566
CD8+ ISG	OPN3	0.818158	0.0420392	0.33486
CD4+ T memory	KIAA1324L	0.812734	0.0420408	0.350133
Granulocytes_NIBAN1_TXNIPhi	LINC01615	1.16614	0.0423442	0.247362
CD8+ Early Activation	TMEM87A	0.485132	0.042048	0.270873
STS Mesenchymal-like Undiff.	C11orf49	0.655812	0.044228	0.345363
STS Mesenchymal-like Contactin+	INTS6L	2.72686	0.0442283	0.53148
CD4+ Stressed	ALDH5A1	0.69024	0.0420523	0.238846
Granulocytes_NIBAN1_TXNIPhi	AP003064.2	1.14936	0.0423566	0.247362
Granulocytes_NIBAN1_TXNIPhi	STX18-AS1	1.03055	0.0423569	0.247362
STS CTA high	ABI1	0.711392	0.0442345	0.815356
Granulocytes_NIBAN1_TXNIPhi	KSR2	1.16366	0.0423618	0.247362
Granulocytes_NIBAN1_TXNIPhi	LINC01954	1.17723	0.0423635	0.247362
Granulocytes_NIBAN1_TXNIPhi	AUH	0.831765	0.0423645	0.247362
Granulocytes_NIBAN1_TXNIPhi	KIFC2	0.845371	0.042365	0.247362
Inflammatory Monocytes	PLEKHM2	0.640474	0.042366	0.390945
CD8+ Activated	LAMTOR5	0.545309	0.0420639	0.259337
Granulocytes_NIBAN1_TXNIPhi	LINC02641	1.17558	0.0423662	0.247362
Granulocytes_NIBAN1_TXNIPhi	AL096865.1	1.14305	0.0423685	0.247362
DCs AREG+	TRIO	0.840175	0.0423695	0.654202
Arterial Endothelial Cells	AC107223.1	1.59409	0.0475711	0.6986
Capillary Venous Endothelial Cells	ICA1	0.522446	0.0475714	0.196501
STS Mesenchymal-like Contactin+	SWSAP1	1.13526	0.044247	0.53148
Vascular CAFs	LINC02256	0.796075	0.0487709	0.748798
M2 TREM2+ SPP1+	ZNF790	0.808223	0.0423722	0.360883
M2 TREM2+ SPP1+	ACAT1	0.6623	0.0423724	0.360883
NA	PRMT5-AS1	1.23209	0.0423753	0.150576
Matrix CAFs	GID4	0.736706	0.0487754	0.999515
Monocytes EREG+	IFI27L1	0.689914	0.0423768	0.604756
Proinflammatory PMNs	AC114781.2	1.01817	0.0423775	0.210522
Granulocytes_NIBAN1_TXNIPhi	KCNH3	1.15051	0.0423783	0.247362
NA	AL109930.1	1.30018	0.0423786	0.150576
Granulocytes_NIBAN1_TXNIPhi	NRG2	1.16025	0.0423795	0.247362
STS Epithelial-like	NCBP2	0.469329	0.0442579	0.22772
NA	PGBD4	1.21455	0.042383	0.150576
CD8+ ISG	HIST2H2AA4	1.30397	0.0420829	0.33486
Granulocytes_NIBAN1_TXNIPhi	AC107068.2	1.15141	0.0423879	0.247362
NA	NOTCH3	1.08173	0.0423886	0.150576
Matrix CAFs	SDC3	1.87401	0.0487899	0.999515
STS Epithelial-like	AP002748.4	0.788707	0.044266	0.22772
Inflammatory Monocytes	IFI30	0.774113	0.0423909	0.390945
CD8+ Early Activation	ARHGAP25	0.652539	0.0420914	0.270916
Granulocytes_NIBAN1_TXNIPhi	LRRC15	1.18084	0.0423962	0.247362
Proinflammatory PMNs	CEP19	0.921988	0.0423998	0.210569
CD8+ ISG	PIF1	0.883466	0.0420977	0.33486
Granulocytes_NIBAN1_TXNIPhi	AL390860.1	1.16619	0.0424007	0.247362
CD8+ Exhausted	AC005532.1	0.897322	0.0421029	0.124517
Macro SELENOP+ SLC40A1+	CCNYL1	0.541284	0.0424096	0.104768
Inflammatory Monocytes	CFLAR-AS1	0.662493	0.0424098	0.390945
Arterial Endothelial Cells	EAF2	0.992566	0.0476136	0.6986
NA	LURAP1	1.1464	0.0424107	0.150602
STS Epithelial-like	AHCY	0.810074	0.0442894	0.22774
Granulocytes_NIBAN1_TXNIPhi	AC104530.1	0.920588	0.0424136	0.247362
CD8+ ISG	PPM1E	0.905606	0.0421113	0.33486
NK cells CD56 low	RASSF1	0.506661	0.0421131	0.477568
STS Myofibroblastic	RASGRP2	1.95376	0.0442945	0.736502
Granulocytes_NIBAN1_TXNIPhi	RBM26-AS1	1.17054	0.04242	0.247362
NK cells CD56 low	C1orf56	0.699075	0.0421199	0.477568
JAK2_high_STS	VLDLR	5.44514	0.0442989	0.724454
Proinflammatory PMNs	PLAUR	0.717888	0.042425	0.210598
CD4+ Tfh	COX15	0.545907	0.0421226	0.312928
Granulocytes_NIBAN1_TXNIPhi	AC013270.1	1.18341	0.042426	0.247362
NA	AC083843.2	1.19424	0.0424285	0.150602
Granulocytes_NIBAN1_TXNIPhi	RFLNA	1.13497	0.0424291	0.247362
Granulocytes_NIBAN1_TXNIPhi	C3orf52	1.15692	0.0424299	0.247362
M2 TREM2+ SPP1+	SOAT1	0.672277	0.0424322	0.361204
STS Epithelial-like	USB1	0.643062	0.0443104	0.22778
CD8+ GZMK+ Tm	TAF10	0.554274	0.0421343	0.290073
NK cells CD56 high	ZBP1	0.549719	0.0421343	0.232204
CD4+ Tregs	EBI3	0.920162	0.0421362	0.279731
Monocytes EREG+	PFKP	0.912362	0.042441	0.604756
CD4+ Tfh	AL122035.1	0.657186	0.0421391	0.312928
NA	AC018638.6	1.22881	0.0424442	0.150602
Proinflammatory PMNs	SKAP2	0.642384	0.0424444	0.210598
CD8+ ISG	AL158071.3	0.723202	0.0421459	0.33486
NA	CNR2	1.23692	0.0424512	0.150602
Granulocytes_NIBAN1_TXNIPhi	SPTB	1.1545	0.042453	0.247362
STS Mesenchymal-like Undiff.	VRK2	0.65495	0.0443326	0.345366
STS Mesenchymal-like ECM Remodeling	CCDC50	0.486621	0.0443343	0.365933
CD4+ Activated	QPRT	0.611585	0.0421574	0.274954
CD4+ T memory	ARMC10	0.503698	0.0421584	0.350921
CD8+ Stressed	LMBRD2	0.516892	0.0421636	0.185048
STS Mesenchymal-like Contactin+	PEX11B	1.07673	0.0443453	0.531774
CD8+ ISG	AC231981.1	0.820519	0.0421661	0.33486
Matrix CAFs	C3	2.67558	0.048876	0.999515
NA	PYGM	1.1524	0.0424725	0.150612
DCs AREG+	RNASE2	0.792068	0.0424824	0.654202
STS Mesenchymal-like Contactin+	AL033530.1	2.07563	0.0443608	0.531774
Capillary Venous Endothelial Cells	CPXM2	1.09522	0.0476908	0.196858
Capillary Venous Endothelial Cells	PLSCR1	0.563433	0.047693	0.196858
Pericytes	TLCD2	1.07886	0.0476948	0.719014
Monocytes EREG+	RPLP0	0.727992	0.0424901	0.604929
NA	ADGB	1.2076	0.0424911	0.150627
Granulocytes_NIBAN1_TXNIPhi	SHANK2	1.15447	0.0424911	0.247362
Macro SELENOP+ SLC40A1+	AFF4	0.646595	0.042492	0.104955
CD8+ ISG	TIPARP-AS1	1.22356	0.0421918	0.33486
STS Epithelial-like	ANKRD54	0.542815	0.0443726	0.227896
CD4+ Stressed	AC008440.1	0.775892	0.0421926	0.239345
NA	IL2RB	1.16126	0.0424953	0.150627
Pericytes	GNLY	1.19911	0.0477021	0.719014
Tip Endothelial Cells	ZNF260	0.70449	0.0477024	0.766444
NK cells CD56 high	CREB1	0.509569	0.0421944	0.232451
CD8+ Activated	NCK1	0.430638	0.042195	0.259404
CD8+ Activated	IRF2	0.453048	0.042197	0.259404
CD4+ Tn	FBXW7	0.682671	0.0421977	0.314283
CD4+ Activated	DCAF13	0.546109	0.0422	0.275003
DCs CD1c+	TIPRL	0.529323	0.0425034	0.648018
M2 APOC1+ APOE+	WASHC4	0.563674	0.0425044	0.396583
Arterial Endothelial Cells	CTSG	1.73629	0.0477116	0.6986
CD4+ Stressed	AC009309.1	0.836832	0.0422031	0.239345
DCs AREG+	DNAJC6	0.963196	0.0425058	0.654202
Granulocytes_NIBAN1_TXNIPhi	AP001107.9	1.1729	0.0425065	0.247362
Tip Endothelial Cells	AGBL5	0.798899	0.0477155	0.766444
Arterial Endothelial Cells	DHRS3	1.35577	0.0477189	0.6986
Mastocytes	GSTM4	0.753292	0.0425141	0.250488
Mastocytes	COX20	0.503881	0.0425143	0.250488
NK cells CD56 low	RAB18	0.459363	0.0422132	0.477771
CD8+ Early Activation	ITGAL	0.555619	0.0422139	0.271253
Capillary Venous Endothelial Cells	PTPRG	0.910398	0.0477258	0.196935
Pericytes	SOWAHC	0.811406	0.0477265	0.719014
NK cells CD56 low	AC022973.3	0.716072	0.0422183	0.477771
Granulocytes_NIBAN1_TXNIPhi	SPRR2B	1.18151	0.042521	0.247362
NA	AL021978.1	1.16388	0.042521	0.150686
CD4+ Tfh	ATP6AP1L	0.7805	0.0422236	0.313402
NA	CEP70	1.0612	0.0425313	0.15069
JAK2_high_STS	JPH1	4.66212	0.0444098	0.724454
Capillary Venous Endothelial Cells	CDC42SE2	0.575196	0.0477425	0.196946
STS Myofibroblastic	LYPLA1	0.645305	0.0444173	0.737833
M2 TREM2+ SPP1+	ZDHHC12	0.57491	0.0425418	0.361948
STS Mesenchymal-like Undiff.	TMEM87A	0.557199	0.0444212	0.345366
JAK2_high_STS	SENP3	2.62986	0.044422	0.724454
CD8+ GZMK+ Tm	SIT1	0.565914	0.0422431	0.290146
Immunoregulatroy PMNs	NRIP1	0.617319	0.0425482	0.122625
CD8+ Activated	IDH3B	0.499811	0.0422474	0.259404
CD8+ Exhausted	TMEM170B	0.954128	0.0422475	0.12492
CD8+ GZMK+ Tm	DDX55	0.507486	0.0422489	0.290146
CD4+ Stressed	ANKMY1	0.723738	0.0422508	0.239446
STS Immunomodulatory	LEPROT	0.784082	0.044433	0.999998
Granulocytes_NIBAN1_TXNIPhi	RXRG	1.18244	0.0425549	0.247362
CD4+ Stressed	CALCB	0.689388	0.0422523	0.239446
STS Epithelial-like	FAM192A	0.367849	0.0444337	0.228057
Mastocytes	H2AFV	0.535728	0.0425564	0.250646
JAK2_high_STS	CCDC141	6.37553	0.0444349	0.724454
STS Mesenchymal-like Undiff.	KREMEN1	0.775366	0.0444401	0.345366
CD4+ T memory	MSL1	0.466919	0.0422618	0.351205
NK cells CD56 high	POLR2G	0.568699	0.0422637	0.232749
Tip Endothelial Cells	METTL4	0.816562	0.0477761	0.766542
NA	AC004112.1	1.18147	0.0425685	0.150756
CD4+ Tn	BDP1	0.445227	0.042268	0.314374
Granulocytes_NIBAN1_TXNIPhi	AC027682.4	1.1758	0.0425727	0.247362
DCs CD1c+	INPP5F	0.73737	0.0425731	0.648476
Monocytes EREG+	RPL27	0.608478	0.042578	0.605292
CD4+ Activated	STMN1	0.624965	0.0422784	0.27528
CD4+ Activated	BAG1	0.457198	0.0422799	0.27528
CD4+ Th17	TGFB1	0.491789	0.0422801	0.461913
CD8+ Activated	LY6E	0.751074	0.0422804	0.259404
CD8+ Activated	RPA3	0.487926	0.0422831	0.259404
Monocytes EREG+	NDUFB4	0.610887	0.0425897	0.605292
Granulocytes_NIBAN1_TXNIPhi	HOXA10-AS	1.14707	0.0425905	0.247362
CD8+ Early Activation	MKLN1	0.720032	0.0422887	0.271504
STS CTA high	AL157827.2	2.60873	0.044471	0.815356
DCs AREG+	CTDP1	0.648762	0.0425924	0.654202
STS Epithelial-like	OGFOD1	0.4824	0.0444728	0.22807
Granulocytes_NIBAN1_TXNIPhi	LINC01118	1.07436	0.0425943	0.247362
Immunoregulatroy PMNs	FMNL1	0.643538	0.0425957	0.12274
CD8+ Exhausted	PLS3	0.938856	0.0422933	0.125031
NA	RAG1	1.22672	0.042599	0.150831
Vascular CAFs	OSBPL3	1.01717	0.0490086	0.748798
Macro SELENOP+ SLC40A1+	ZDHHC21	0.672704	0.0426019	0.105179
M2 TREM2+ SPP1+	EIF4A1	0.671371	0.0426043	0.362116
CD8+ ISG	CEP162	0.548063	0.0423022	0.33486
Arterial Endothelial Cells	CHST12	0.853718	0.0478158	0.6986
M2 TREM2+ SPP1+	CRYBB1	0.826244	0.0426058	0.362116
Granulocytes_NIBAN1_TXNIPhi	AL031663.3	1.17462	0.042606	0.247362
CD4+ Tfh	AC008269.1	0.717112	0.0423078	0.313874
Mastocytes	TULP3	0.705256	0.0426155	0.250813
STS Mesenchymal-like Undiff.	ADPGK	0.476659	0.0444988	0.345366
CD8+ Activated	PPP1R11	0.471132	0.0423228	0.259404
Granulocytes_NIBAN1_TXNIPhi	BIK	1.14343	0.0426275	0.247362
STS CTA high	SACS	1.13416	0.0445073	0.815356
NA	AC156455.1	1.193	0.0426294	0.150906
Proinflammatory PMNs	EFHD2	0.643616	0.0426322	0.211338
CD8+ Activated	HIST1H1E	0.536832	0.0423304	0.259404
CD4+ Stressed	HHLA3	0.712476	0.0423334	0.239816
STS Mesenchymal-like Undiff.	OSBPL3	0.874346	0.0445197	0.345366
M2 APOC1+ APOE+	TUBB	0.585345	0.0426416	0.396909
Arterial Endothelial Cells	CASC8	2.03503	0.0478556	0.6986
Vascular CAFs	ATG101	0.992714	0.0490559	0.748798
CD8+ ISG	FOXO3B	0.795136	0.0423421	0.33486
Granulocytes_NIBAN1_TXNIPhi	AL355073.2	1.16228	0.0426466	0.247362
CD4+ Th17	ZNF699	0.504841	0.0423454	0.461913
Granulocytes_NIBAN1_TXNIPhi	IGFBP2	1.20298	0.0426484	0.247362
Arterial Endothelial Cells	ASCC1	0.897022	0.0478609	0.6986
Granulocytes_NIBAN1_TXNIPhi	RNASE2	0.859542	0.0426498	0.247362
STS Immunomodulatory	PSMG1	0.789696	0.0445302	0.999998
CD8+ Exhausted	SASH1	0.820635	0.0423482	0.125169
DCs AREG+	MTHFD2L	0.61893	0.0426519	0.654202
Proinflammatory PMNs	RPS6KA1	0.592926	0.042653	0.211377
Mastocytes	CDKN2A	1.0561	0.0426534	0.250946
CD4+ Th17	PSME3	0.518746	0.0423521	0.461913
CD4+ Tn	CLU	0.855467	0.0423526	0.31482
Granulocytes_NIBAN1_TXNIPhi	FGD1	1.14736	0.0426565	0.247362
Macro SELENOP+ SLC40A1+	CD99	0.658613	0.0426666	0.105307
CD8+ ISG	AC010531.3	0.793499	0.0423639	0.33486
CD8+ ISG	AC009275.1	1.18527	0.0423663	0.33486
Immunoregulatroy PMNs	PNISR	0.556318	0.0426715	0.122872
CD8+ GZMK+ Tm	DBI	0.5594	0.0423691	0.290243
CD4+ Tregs	UBLCP1	0.521775	0.0423691	0.28091
STS Epithelial-like	UGP2	0.569709	0.0445531	0.228414
CD4+ Activated	ZNF706	0.495745	0.0423706	0.275753
CD8+ Exhausted	C21orf91-OT1	0.686946	0.0423759	0.12522
STS Mesenchymal-like Contactin+	DLL1	1.60495	0.0445599	0.532668
Monocytes EREG+	SMAD3	0.952507	0.0426839	0.606104
CD8+ GZMK+ Tm	USF3	0.540291	0.0423844	0.290243
CD8+ ISG	DGAT2	1.1975	0.0423859	0.33486
Macro SELENOP+ SLC40A1+	PHKB	0.475244	0.0426902	0.105334
CD8+ Early Activation	MAPK8	0.78042	0.0423884	0.271912
CD4+ T memory	GABPB2	0.456169	0.0423888	0.351908
CD8+ Exhausted	MYLPF	1.17315	0.0423891	0.12522
Tip Endothelial Cells	TOR1A	0.764979	0.0479064	0.767226
CD4+ T memory	ANKRD55	0.816945	0.0423928	0.351908
CD4+ Th17	AP3M2	0.563139	0.0423939	0.461913
Mastocytes	NTPCR	0.592074	0.0427011	0.250955
NA	SPATA24	1.16804	0.0427048	0.151141
Proinflammatory PMNs	F2RL1	1.07316	0.0427083	0.211522
CD4+ Tfh	BUB1B	0.826237	0.0424082	0.314285
STS Immunomodulatory	SCAMP3	0.71267	0.0445926	0.999998
Matrix CAFs	CHPF	0.893167	0.0491306	0.999515
CD8+ Early Activation	ZNF506	0.488185	0.0424177	0.271912
CD8+ ISG	APLNR	1.25658	0.0424179	0.33486
CD8+ ISG	LEMD1-DT	1.20727	0.0424222	0.33486
STS Mesenchymal-like Contactin+	TESC	2.34043	0.0446072	0.532668
CD8+ ISG	PCYOX1L	0.849132	0.0424257	0.33486
STS Epithelial-like	ARL5A	0.547206	0.0446156	0.228667
NA	RAI1	0.940967	0.0427353	0.151183
CD4+ Tfh	ZNF620	0.745939	0.042435	0.314285
Tip Endothelial Cells	RWDD3	0.814721	0.0479545	0.767226
Macro SELENOP+ SLC40A1+	PGD	0.561848	0.0427407	0.105426
CD4+ Tregs	TP63	0.663888	0.0424388	0.281249
Mastocytes	MRPL16	0.610039	0.0427428	0.250968
Monocytes EREG+	HNRNPR	0.496266	0.0427453	0.606449
CD8+ ISG	MSTO1	0.727686	0.0424432	0.33486
CD4+ Tfh	AC012636.1	0.844712	0.0424459	0.314285
Mastocytes	LNX1	0.883951	0.0427493	0.250968
JAK2_high_STS	NETO1	5.92788	0.044632	0.724896
STS Mesenchymal-like ECM Remodeling	HGSNAT	0.883431	0.0446328	0.366965
Granulocytes_NIBAN1_TXNIPhi	KCNH8	1.15065	0.0427527	0.247362
Vascular CAFs	USP2-AS1	1.34732	0.0491712	0.748798
CD8+ Activated	TMBIM4	0.578697	0.0424523	0.259534
CD8+ Activated	RPL27A	0.558404	0.042454	0.259534
Matrix CAFs	LINC01121	1.95938	0.049176	0.999515
STS CTA high	OSBPL3	1.63352	0.0446411	0.815356
Immunoregulatroy PMNs	RP2	0.554191	0.0427635	0.123051
Granulocytes_NIBAN1_TXNIPhi	LNP1	1.15332	0.0427641	0.247362
DCs AREG+	SNHG3	0.665722	0.0427646	0.654202
CD4+ T memory	AC245407.2	0.531059	0.0424621	0.35213
M2 TREM2+ SPP1+	POP5	0.660858	0.0427663	0.363291
CD8+ ISG	KRT18	0.849838	0.0424653	0.33486
Immunoregulatroy PMNs	TENT2	0.544295	0.0427688	0.123051
CD4+ T memory	ACSL6	0.650494	0.0424658	0.35213
DCs AREG+	YTHDC2	0.622723	0.0427691	0.654202
CD4+ Tregs	CD3D	0.693527	0.0424661	0.281308
NA	FAHD2B	1.14863	0.0427699	0.15125
Inflammatory Monocytes	SYAP1	0.619353	0.0427705	0.39258
STS Myofibroblastic	PRR14L	0.593284	0.0446517	0.738953
STS CTA high	ABTB2	3.08887	0.0446549	0.815356
NA	AC090772.2	1.24024	0.0427757	0.15125
STS Epithelial-like	CCDC25	0.583163	0.0446603	0.228686
CD8+ Stressed	MPHOSPH9	0.515769	0.0424761	0.186092
Inflammatory Monocytes	NCOA3	0.607298	0.042782	0.39258
NA	SPIRE2	1.20747	0.0427821	0.15125
CD4+ Activated	MRPL43	0.507222	0.0424818	0.276207
CD8+ Early Activation	ZNF786	0.57805	0.0424828	0.272061
CD4+ Activated	ZYX	0.52174	0.0424849	0.276207
Inflammatory Monocytes	PLIN3	0.522631	0.0427894	0.39258
Granulocytes_NIBAN1_TXNIPhi	AC020911.2	1.03051	0.0427926	0.247362
CD8+ ISG	NDUFA9	0.521159	0.0424896	0.33486
CD4+ Stressed	PILRA	0.73942	0.0424913	0.240621
Granulocytes_NIBAN1_TXNIPhi	AC010175.1	1.14322	0.0427947	0.247362
CD4+ T memory	COX19	0.456239	0.042493	0.352164
Mastocytes	MAZ	0.544873	0.0427966	0.251091
Granulocytes_NIBAN1_TXNIPhi	LINC02513	1.19315	0.0427975	0.247362
NA	AL731569.1	1.2298	0.0427977	0.151261
CD8+ Stressed	EXOC6	0.53826	0.0424946	0.186092
STS CTA high	AC093334.1	2.80074	0.0446807	0.815356
Granulocytes_NIBAN1_TXNIPhi	RBM44	0.975659	0.0427999	0.247362
STS Mesenchymal-like Contactin+	ATG4B	0.76044	0.0446826	0.532668
Mastocytes	SAT2	0.597977	0.042801	0.251091
M2 TREM2+ SPP1+	HSPA4	0.497458	0.0428015	0.363402
Macro SELENOP+ SLC40A1+	BCAR3	0.829554	0.0428023	0.105562
CD8+ Stressed	ZNF594	0.664159	0.0424993	0.186092
Tip Endothelial Cells	SP6	1.13168	0.0480211	0.767226
CD4+ Th17	TWF1	0.454899	0.0425036	0.461913
CD4+ Activated	PRKCQ-AS1	0.520237	0.0425037	0.276207
Granulocytes_NIBAN1_TXNIPhi	LAMC2	1.10468	0.0428076	0.247362
CD8+ Early Activation	RSPRY1	0.463333	0.0425062	0.272097
CD8+ ISG	AC044840.1	0.777611	0.0425085	0.33486
Arterial Endothelial Cells	ICA1L	1.07631	0.0480323	0.699629
CD4+ Activated	AP000926.2	0.792387	0.0425129	0.276207
Granulocytes_NIBAN1_TXNIPhi	KIRREL3	1.18742	0.0428189	0.247362
STS Proangiogenic	FBXL3	1.46907	0.0447013	0.999994
Granulocytes_NIBAN1_TXNIPhi	UCN2	1.14881	0.0428238	0.247362
NA	CDKN2B-AS1	1.13879	0.0428239	0.151267
Capillary Venous Endothelial Cells	ATF7IP	0.484774	0.0480451	0.19752
M2 APOC1+ APOE+	PTTG1IP	0.544012	0.0428295	0.398075
CD4+ Stressed	ACOX3	0.585879	0.0425284	0.240741
CD4+ Tregs	RMDN1	0.504603	0.0425294	0.281605
DCs AREG+	CTNNAL1	0.867627	0.0428346	0.654202
NA	MMP1	1.20552	0.0428377	0.151273
STS Myofibroblastic	SCN4B	2.03847	0.0447202	0.738953
Macro SELENOP+ SLC40A1+	SSBP2	0.742841	0.0428389	0.105636
STS Epithelial-like	TIMP2	0.760751	0.0447227	0.228803
CD4+ Tfh	N4BP2L1	0.569387	0.0425377	0.314812
Arterial Endothelial Cells	EZH1	0.789203	0.0480599	0.699629
CD8+ ISG	AL009179.1	0.792932	0.0425398	0.33486
CD8+ GZMK+ Tm	C5orf24	0.504126	0.0425405	0.291051
STS Myofibroblastic	GUCY1A1	1.86187	0.0447273	0.738953
Capillary Venous Endothelial Cells	JMJD1C	0.437239	0.0480647	0.197523
JAK2_high_STS	RBM4B	1.69316	0.0447302	0.724896
DCs CD1c+	SH3BP4	0.98294	0.0428488	0.649811
CD4+ T memory	GIMAP1	0.614761	0.0425455	0.352198
NA	TMEFF1	1.23143	0.0428511	0.151273
CD8+ ISG	HIGD1B	0.812385	0.0425528	0.33486
M2 APOC1+ APOE+	TSPAN31	0.664805	0.0428576	0.398075
Granulocytes_NIBAN1_TXNIPhi	AC122108.2	1.20163	0.0428579	0.247362
CD4+ Stressed	LINC02576	0.833736	0.0425559	0.240807
STS Myofibroblastic	HIVEP3	1.53263	0.0447422	0.738953
NK cells CD56 high	ANKRD37	0.584009	0.042558	0.233861
CD4+ T memory	LINC00662	0.492202	0.0425582	0.352198
Capillary Venous Endothelial Cells	TRIP12	0.444361	0.0480812	0.197533
Arterial Endothelial Cells	SCAMP3	0.686543	0.0480819	0.699629
Granulocytes_NIBAN1_TXNIPhi	STOX1	1.13783	0.0428648	0.247362
M2 TREM2+ SPP1+	MPST	0.639826	0.042865	0.363594
JAK2_high_STS	PITPNA	1.41591	0.0447478	0.724896
Proinflammatory PMNs	AVL9	0.762348	0.042866	0.212239
M2 APOC1+ APOE+	SELENON	0.614779	0.0428666	0.398075
M2 TREM2+ SPP1+	TMED10	0.539571	0.0428687	0.363594
CD4+ Activated	STEAP1B	0.706814	0.0425666	0.276437
NA	STMN3	1.18685	0.0428718	0.151273
Granulocytes_NIBAN1_TXNIPhi	ADPRH	0.779994	0.042876	0.247362
CD8+ ISG	AC129803.1	0.781176	0.0425746	0.33486
JAK2_high_STS	SOX11	5.14567	0.0447665	0.724896
Granulocytes_NIBAN1_TXNIPhi	LRRC36	1.13388	0.0428851	0.247362
STS Mesenchymal-like Contactin+	REEP1	3.06148	0.0447689	0.532668
STS CTA high	C2-AS1	2.69333	0.0447707	0.815356
Pericytes	C12orf75	0.874279	0.0481117	0.723268
CD8+ Activated	DBN1	0.758942	0.0425899	0.259854
Mastocytes	EIF3E	0.678125	0.0428947	0.251534
NA	CHAC2	1.09415	0.042895	0.15129
NK cells CD56 high	INTS9	0.580955	0.0425927	0.233968
DCs CD1c+	APPL1	0.588388	0.0429046	0.649811
CD4+ Tn	KPNA4	0.476024	0.0426024	0.31606
Mastocytes	ZNF48	0.91517	0.0429073	0.251534
CD8+ GZMK+ Tm	HLA-DQB1	0.790505	0.0426085	0.291245
STS Mesenchymal-like ECM Remodeling	RPS27	0.728567	0.0447956	0.366965
CD4+ Tfh	AL450992.2	0.707315	0.0426097	0.315192
NK cells CD56 low	AC008149.2	0.724683	0.0426111	0.479712
CD8+ ISG	C5orf66	0.811152	0.0426149	0.33486
CD8+ Exhausted	FAM118B	0.641801	0.042616	0.125754
M2 APOC1+ APOE+	LINC02611	0.708409	0.042924	0.398162
CD8+ ISG	TMED2-DT	0.814211	0.0426205	0.33486
CD8+ Exhausted	DHX32	0.784884	0.0426205	0.125754
M2 APOC1+ APOE+	ERP29	0.692527	0.0429247	0.398162
STS Mesenchymal-like ECM Remodeling	GOLGA7	0.475534	0.0448091	0.366965
Inflammatory Monocytes	NIPBL	0.577239	0.0429282	0.392842
DCs CD1c+	PPP1R16A	0.80358	0.0429294	0.649811
Mastocytes	BET1L	0.561788	0.0429314	0.251585
Macro SELENOP+ SLC40A1+	GGA2	0.633418	0.0429325	0.10582
JAK2_high_STS	OPA1	1.22534	0.0448168	0.724896
CD8+ ISG	CALN1	0.797778	0.0426309	0.33486
STS CTA high	MIER2	1.35756	0.0448191	0.815356
NK cells CD56 high	ZNF683	0.758625	0.0426324	0.234002
STS Epithelial-like	BRMS1	0.868372	0.0448228	0.229147
CD4+ T memory	ATP5MG	0.522029	0.0426358	0.352373
NA	AP000787.1	1.21924	0.0429396	0.151414
DCs AREG+	LYRM7	0.662699	0.0429401	0.654202
STS Epithelial-like	JUNB	1.18163	0.0448291	0.229147
Pericytes	RGS2	0.91826	0.04817	0.723373
CD4+ T memory	CSDE1	0.506306	0.0426456	0.352373
CD4+ Th17	NSG1	0.811602	0.0426464	0.461913
CD4+ Activated	POP5	0.532264	0.0426488	0.276853
M2 TREM2+ SPP1+	AK3	0.640119	0.0429537	0.364127
STS Mesenchymal-like ECM Remodeling	EBLN3P	0.633964	0.0448394	0.366965
CD4+ Tfh	MTX2	0.523194	0.0426523	0.315341
STS Mesenchymal-like Contactin+	AKAP17A	0.849025	0.0448437	0.532668
CD4+ Tn	PVT1	0.693837	0.0426572	0.316157
NK cells CD56 low	OCEL1	0.526665	0.0426579	0.479712
Arterial Endothelial Cells	FRYL	0.719326	0.0481853	0.699706
Tip Endothelial Cells	CDK11B	0.779382	0.0481873	0.767226
STS Myofibroblastic	UBE2E2	0.759616	0.0448484	0.73929
STS Mesenchymal-like Undiff.	TRPS1	1.04962	0.0448492	0.34629
STS Mesenchymal-like Contactin+	HCG25	2.04203	0.0448504	0.532668
NA	KBTBD6	1.16127	0.042968	0.151477
Tip Endothelial Cells	ZNF618	0.926463	0.0481912	0.767226
CD4+ Tregs	RTCB	0.50535	0.0426665	0.282266
CD4+ Stressed	RGL2	0.588889	0.0426677	0.241293
CD4+ Tfh	MINDY4	0.792915	0.0426714	0.315341
CD8+ ISG	MAP3K7CL	0.628135	0.0426721	0.33486
NA	AC104211.1	1.18235	0.0429758	0.151477
Granulocytes_NIBAN1_TXNIPhi	CNTN5	1.12141	0.0429765	0.247362
Tip Endothelial Cells	GPR137C	1.08782	0.0482004	0.767226
Vascular CAFs	VIPAS39	0.881421	0.049403	0.749833
Granulocytes_NIBAN1_TXNIPhi	BUB1	1.16262	0.0429832	0.247362
M2 APOC1+ APOE+	RPS21	0.651557	0.0429832	0.398338
NK cells CD56 low	RBM15-AS1	0.604029	0.0426801	0.479712
STS Mesenchymal-like Undiff.	KDM4B	0.738575	0.0448706	0.3463
Matrix CAFs	NUCB1	0.586093	0.0494145	0.999515
STS Mesenchymal-like Contactin+	VPS33A	0.766796	0.044875	0.532668
M2 APOC1+ APOE+	VPS4A	0.508674	0.0429925	0.398338
CD4+ Stressed	TGFBI	0.673106	0.0426894	0.241293
CD8+ Exhausted	AC243829.2	0.996681	0.0426906	0.125888
CD4+ Tregs	NFAT5	0.793248	0.0426912	0.282287
NA	CMTM8	1.06342	0.0429961	0.151515
CD8+ GZMK+ Tm	ZNF589	0.529529	0.0426949	0.291252
CD4+ Tfh	DMAP1	0.563586	0.0426976	0.315355
CD4+ Tn	NEDD9	0.593012	0.0427007	0.316326
STS Immunomodulatory	PEBP1	0.831238	0.0448911	0.999998
Granulocytes_NIBAN1_TXNIPhi	SCG5	1.18926	0.0430088	0.247362
STS Proangiogenic	CCNY	0.980932	0.0448932	0.999994
M2 TREM2+ SPP1+	RWDD2A	0.899509	0.0430104	0.364418
STS Mesenchymal-like ECM Remodeling	OLFML2B	1.33259	0.0449008	0.366965
Granulocytes_NIBAN1_TXNIPhi	TSEN2	0.94838	0.0430165	0.247362
STS Epithelial-like	ZNRD2	0.862216	0.0449018	0.229383
CD4+ Tfh	PDCD1	0.669427	0.0427147	0.315355
CD8+ ISG	DDIT4L	1.22258	0.0427175	0.33486
Granulocytes_NIBAN1_TXNIPhi	PREX1	0.833112	0.0430215	0.247362
CD4+ Th17	P4HA1	0.517624	0.0427184	0.461913
CD8+ Exhausted	ERBB4	1.22954	0.0427216	0.125955
CD8+ ISG	LINC00871	1.21429	0.0427219	0.33486
Macro SELENOP+ SLC40A1+	MDFIC	0.673359	0.0430272	0.106021
Granulocytes_NIBAN1_TXNIPhi	AC244213.1	1.06857	0.0430293	0.247362
CD8+ ISG	PXYLP1	0.603997	0.042726	0.33486
STS CTA high	CCNY	0.94762	0.0449159	0.815356
CD4+ Th17	FXYD5	0.549879	0.0427279	0.461913
Immunoregulatroy PMNs	RNMT	0.503187	0.043036	0.123573
Granulocytes_NIBAN1_TXNIPhi	SFTPD	1.13997	0.0430391	0.247362
Mastocytes	DEPTOR	0.748475	0.0430406	0.252135
CD8+ ISG	CD2BP2	0.608091	0.0427378	0.33486
Macro SELENOP+ SLC40A1+	SUPT5H	0.543826	0.0430437	0.106046
STS Mesenchymal-like Undiff.	UIMC1	0.418802	0.0449292	0.346463
CD8+ Exhausted	CATSPER2	0.702297	0.0427409	0.125987
Granulocytes_NIBAN1_TXNIPhi	COX6B2	1.16059	0.0430451	0.247362
STS Mesenchymal-like Undiff.	ZNF432	0.659464	0.044932	0.346463
Proinflammatory PMNs	PIK3R5	1.00556	0.0430471	0.212813
STS Mesenchymal-like Contactin+	RNF8	0.694384	0.0449333	0.532668
NA	GJA1	1.10756	0.0430521	0.151658
CD8+ Exhausted	PLA2G4B	0.842328	0.0427508	0.125992
Granulocytes_NIBAN1_TXNIPhi	FLNC	1.18695	0.0430547	0.247362
NA	ANKRD52	0.879921	0.0430552	0.151658
Macro SELENOP+ SLC40A1+	EXT2	0.568839	0.043058	0.106065
Tip Endothelial Cells	MOSPD3	0.862243	0.0482847	0.767699
Granulocytes_NIBAN1_TXNIPhi	CLGN	1.14459	0.0430597	0.247362
Mastocytes	ACO2	0.513617	0.0430609	0.252163
JAK2_high_STS	CAVIN4	4.53642	0.0449461	0.726305
CD8+ Exhausted	AC008549.2	0.910848	0.0427602	0.125995
STS Mesenchymal-like Contactin+	VGLL2	2.38879	0.0449498	0.532668
CD8+ Exhausted	AL078459.1	0.851883	0.0427692	0.125997
M2 TREM2+ SPP1+	C8orf82	0.631186	0.0430734	0.364626
STS CTA high	JSRP1	2.80289	0.0449637	0.815356
M2 TREM2+ SPP1+	GTF3C2	0.650663	0.0430795	0.364626
DCs CD1c+	LSM3	0.585631	0.0430814	0.649811
CD8+ Stressed	TANGO2	0.50133	0.0427815	0.187081
CD8+ Exhausted	AL592430.1	0.96099	0.0427897	0.126033
Granulocytes_NIBAN1_TXNIPhi	AC007114.2	0.992784	0.0430988	0.247362
Granulocytes_NIBAN1_TXNIPhi	AC007686.3	1.17293	0.0431001	0.247362
CD4+ T memory	MAGOHB	0.525317	0.0427973	0.353147
STS Mesenchymal-like Contactin+	AUNIP	2.27221	0.0449898	0.532668
Granulocytes_NIBAN1_TXNIPhi	DHRS13	1.13919	0.0431064	0.247362
CD8+ ISG	DVL1	0.808561	0.042803	0.335198
NA	AC007038.2	1.18069	0.0431092	0.151783
NK cells CD56 high	QSOX1	0.469509	0.0428089	0.234225
Granulocytes_NIBAN1_TXNIPhi	SP6	1.14643	0.0431133	0.247362
Capillary Venous Endothelial Cells	IL15	0.820953	0.0483429	0.197833
Granulocytes_NIBAN1_TXNIPhi	SYNM	1.01362	0.043115	0.247362
Granulocytes_NIBAN1_TXNIPhi	TFAP4	0.991923	0.0431159	0.247362
Tip Endothelial Cells	MAP2K7	0.773125	0.0483486	0.767848
CD8+ Exhausted	DBNDD2	0.632979	0.0428169	0.126071
DCs CD1c+	PHB	0.630985	0.0431229	0.649811
CD8+ Exhausted	LIG4	0.76313	0.0428192	0.126071
Immunoregulatroy PMNs	CBFB	0.552337	0.043126	0.123678
STS Mesenchymal-like Contactin+	AC009053.2	2.23564	0.0450131	0.532668
CD8+ GZMK+ Tm	FKBP11	0.587552	0.0428235	0.291252
CD4+ Tfh	AC022182.1	0.697923	0.0428249	0.315761
Granulocytes_NIBAN1_TXNIPhi	UBD	1.17055	0.0431303	0.247362
Granulocytes_NIBAN1_TXNIPhi	MIR202HG	1.18345	0.0431309	0.247362
M2 TREM2+ SPP1+	AIMP1	0.593701	0.0431324	0.364695
Granulocytes_NIBAN1_TXNIPhi	SPATA8	1.15657	0.0431382	0.247362
CD4+ Th17	SAR1B	0.50702	0.0428373	0.461913
NK cells CD56 low	IRGM	0.717373	0.0428373	0.479746
CD4+ Th17	SAMSN1	0.650544	0.0428377	0.461913
DCs CD1c+	NANS	0.612452	0.0431442	0.649811
Immunoregulatroy PMNs	STAM2	0.588085	0.0431454	0.123678
CD4+ Tfh	ARHGAP8	0.79894	0.0428434	0.315761
NK cells CD56 high	NDFIP2	0.600965	0.042844	0.234333
Mastocytes	RHEB	0.533806	0.0431482	0.252584
CD8+ Stressed	RIPK1	0.527571	0.0428458	0.187178
NA	AC132872.5	1.16334	0.0431514	0.151875
CD8+ Activated	ALG5	0.489	0.0428485	0.260359
CD4+ Tfh	RIMS2	0.854282	0.0428527	0.315761
Granulocytes_NIBAN1_TXNIPhi	AC069243.1	1.17025	0.0431587	0.247362
NA	MAP10	1.18322	0.0431588	0.151875
CD4+ Th17	RPL5	0.473787	0.042857	0.461913
CD8+ GZMK+ Tm	RCE1	0.707712	0.0428574	0.291252
Granulocytes_NIBAN1_TXNIPhi	ZFP69B	0.994894	0.0431623	0.247362
NA	DLG5	1.09443	0.0431666	0.151875
CD8+ Activated	DYRK1B	0.495794	0.0428655	0.260359
CD8+ Exhausted	DGKI	0.870001	0.0428667	0.126187
M2 TREM2+ SPP1+	REEP5	0.531722	0.043171	0.364833
CD4+ T memory	STK17A	0.467387	0.0428685	0.353352
CD4+ Th17	ZNF720	0.46377	0.0428723	0.461913
NA	PFKM	1.16278	0.043177	0.151875
STS Proangiogenic	PSMD5	0.924111	0.0450642	0.999994
CD4+ Stressed	IL23R	1.04933	0.0428749	0.241974
STS Epithelial-like	CCL2	1.49734	0.0450669	0.229849
CD8+ Early Activation	MIA3	0.503266	0.0428774	0.273639
NA	AC023480.1	1.17654	0.0431818	0.151875
CD4+ Stressed	ACVR1C	0.704643	0.0428778	0.241974
Granulocytes_NIBAN1_TXNIPhi	SPINK2	1.16134	0.0431839	0.247362
JAK2_high_STS	RPL23	2.35872	0.0450726	0.727667
Granulocytes_NIBAN1_TXNIPhi	GATA6	1.18704	0.0431894	0.247362
CD8+ Stressed	HERC1	0.699141	0.0428906	0.187266
CD8+ ISG	LY6K	1.21746	0.0428915	0.335546
STS Mesenchymal-like Contactin+	HMGN5	1.56588	0.0450854	0.532668
STS Immunomodulatory	OLFML3	1.12094	0.045086	0.999998
NA	AC021613.1	1.25768	0.0432059	0.151902
Monocytes EREG+	TMEM120A	0.595962	0.0432063	0.611262
NA	ZEB1	0.98804	0.043208	0.151902
NK cells CD56 low	VTI1B	0.512428	0.0429045	0.479746
CD4+ Stressed	PGBD4	0.77637	0.0429052	0.241974
CD4+ Tn	AC073167.1	0.801424	0.0429059	0.317228
Capillary Venous Endothelial Cells	CADPS2	0.812336	0.0484457	0.197978
CD4+ T memory	NRIP3	0.650732	0.0429101	0.353388
Granulocytes_NIBAN1_TXNIPhi	SCTR	1.17588	0.043217	0.247362
NK cells CD56 high	U2SURP	0.462005	0.042915	0.234516
STS Mesenchymal-like Undiff.	ZNF562	0.599803	0.045107	0.346752
STS Mesenchymal-like Undiff.	MICU2	0.43741	0.0451072	0.346752
Granulocytes_NIBAN1_TXNIPhi	AC006059.1	0.899444	0.0432207	0.247362
Granulocytes_NIBAN1_TXNIPhi	LINC00632	1.09917	0.0432222	0.247362
STS Myofibroblastic	YES1	0.678652	0.04511	0.74233
CD8+ GZMK+ Tm	CPT1A	0.525369	0.0429293	0.291252
Capillary Venous Endothelial Cells	RPS23	0.449158	0.0484709	0.197978
STS Mesenchymal-like Contactin+	RUSC1-AS1	2.68804	0.045126	0.532668
M2 APOC1+ APOE+	CYFIP1	0.648785	0.0432427	0.399741
CD4+ Tfh	AC145207.5	0.791595	0.0429403	0.316213
Granulocytes_NIBAN1_TXNIPhi	LINC01537	1.1309	0.0432467	0.247362
CD4+ Th17	SLC35A4	0.511741	0.0429449	0.461913
Granulocytes_NIBAN1_TXNIPhi	AC008443.5	1.16672	0.0432501	0.247362
Mastocytes	THEM4	0.658897	0.043252	0.252976
NA	UGDH-AS1	1.09417	0.0432543	0.152009
JAK2_high_STS	MPPED2	6.43983	0.0451433	0.727894
STS Mesenchymal-like Contactin+	MARVELD3	2.43805	0.0451436	0.532668
Arterial Endothelial Cells	RABGAP1	0.920451	0.048491	0.702577
Proinflammatory PMNs	FAM169B	1.14766	0.0432582	0.213343
STS Immunomodulatory	SLC8B1	0.852324	0.0451485	0.999998
CD4+ Th17	RPL10	0.491532	0.0429582	0.461913
Granulocytes_NIBAN1_TXNIPhi	AL139393.3	1.18704	0.0432629	0.247362
Granulocytes_NIBAN1_TXNIPhi	AC092910.3	1.03997	0.0432724	0.247362
CD8+ ISG	STPG1	0.75437	0.0429707	0.335874
Granulocytes_NIBAN1_TXNIPhi	SHD	1.1759	0.0432756	0.247362
NA	AC116407.2	1.16734	0.0432763	0.152009
M2 APOC1+ APOE+	DSC2	0.877569	0.0432772	0.399741
NA	AC027031.2	1.13267	0.0432783	0.152009
CD8+ Activated	TFAM	0.526884	0.0429748	0.26052
CD4+ Stressed	HP1BP3	0.406039	0.0429764	0.242272
CD4+ Tfh	PNPLA6	0.553294	0.0429764	0.316213
CD8+ ISG	GVQW3	0.885087	0.0429775	0.335874
JAK2_high_STS	HDHD2	1.44943	0.0451712	0.727894
NA	AC112206.2	1.16263	0.0432843	0.152009
NA	ZSWIM5	1.12061	0.0432879	0.152009
Capillary Venous Endothelial Cells	IER5	0.57323	0.0485238	0.198136
Mastocytes	THAP11	0.621143	0.0432897	0.252976
CD4+ Th17	SBF2	0.706694	0.0429887	0.461913
NA	AL031123.1	1.25908	0.0432942	0.152009
CD4+ Stressed	OGFOD2	0.754082	0.04299	0.242272
DCs AREG+	LINC01503	0.714294	0.0432961	0.654202
Granulocytes_NIBAN1_TXNIPhi	AQP2	1.18738	0.043298	0.247362
STS Mesenchymal-like Contactin+	AP001160.2	2.28832	0.0451878	0.532668
STS Mesenchymal-like Contactin+	AC072022.1	2.65962	0.0451882	0.532668
Macro SELENOP+ SLC40A1+	CPM	1.05976	0.0433	0.106573
Macro SELENOP+ SLC40A1+	STAU2	0.648189	0.0433034	0.106573
CD8+ Early Activation	SYAP1	0.50097	0.0430022	0.273993
Tip Endothelial Cells	CD163L1	1.33243	0.0485428	0.770063
Mastocytes	ATP5F1D	0.693909	0.043308	0.252976
Mastocytes	SLC35F2	0.84244	0.0433081	0.252976
CD8+ GZMK+ Tm	SMARCB1	0.457463	0.043004	0.291339
CD4+ Activated	ZNF646	0.597302	0.0430052	0.278811
NK cells CD56 high	AC124798.1	0.706889	0.0430081	0.234688
NA	AC020908.3	1.19045	0.0433141	0.152027
NK cells CD56 low	SLCO3A1	0.667603	0.0430101	0.479746
CD4+ Th17	PCBP1	0.472618	0.0430124	0.461913
CD4+ Stressed	AC026341.1	0.728692	0.0430124	0.242278
STS Epithelial-like	MRPS26	0.757835	0.0452072	0.230157
Granulocytes_NIBAN1_TXNIPhi	GATA1	1.15366	0.0433188	0.247362
STS Mesenchymal-like Contactin+	GAGE1	2.29228	0.0452083	0.532668
NA	AC093821.1	1.19069	0.0433202	0.152027
Arterial Endothelial Cells	PDE6D	0.773825	0.0485558	0.702577
Vascular CAFs	AL035530.2	0.871601	0.0497631	0.752476
STS CTA high	AC005355.1	2.76536	0.0452128	0.815356
DCs AREG+	HMBOX1	0.600247	0.0433248	0.654202
Vascular CAFs	AC108047.1	1.32274	0.0497669	0.752476
Granulocytes_NIBAN1_TXNIPhi	FAM8A1	0.823824	0.0433288	0.247362
Granulocytes_NIBAN1_TXNIPhi	AC100827.4	1.17388	0.0433302	0.247362
Granulocytes_NIBAN1_TXNIPhi	AC012360.3	0.98146	0.0433307	0.247362
CD8+ Exhausted	MIR155HG	0.654995	0.043029	0.126591
NK cells CD56 low	GTF2E1	0.735373	0.0430317	0.479746
Granulocytes_NIBAN1_TXNIPhi	AC097375.1	1.17609	0.0433364	0.247362
NA	SH2D1A	1.14753	0.0433365	0.152027
NA	ZBTB39	1.13427	0.0433366	0.152027
CD8+ ISG	LINC01679	0.804685	0.0430334	0.336026
DCs CD1c+	MPG	0.665364	0.0433379	0.649811
Inflammatory Monocytes	NUS1	0.537314	0.0433438	0.394198
Vascular CAFs	COL5A3	1.47441	0.049785	0.752476
Arterial Endothelial Cells	SNAPIN	0.794082	0.04858	0.702577
Granulocytes_NIBAN1_TXNIPhi	CNR2	1.16742	0.0433443	0.247362
Granulocytes_NIBAN1_TXNIPhi	AC007671.1	1.146	0.0433488	0.247362
CD8+ Early Activation	UBE2A	0.489689	0.0430449	0.273993
Immunoregulatroy PMNs	RTN3	0.582818	0.0433499	0.124091
Granulocytes_NIBAN1_TXNIPhi	CDC45	1.16908	0.04335	0.247362
CD8+ GZMK+ Tm	MT-ATP6	0.482676	0.0430456	0.291352
Inflammatory Monocytes	MIR222HG	0.832286	0.0433514	0.394198
Mastocytes	DYNLT1	0.582713	0.043353	0.253066
Granulocytes_NIBAN1_TXNIPhi	DAB2IP	1.1735	0.0433531	0.247362
CD4+ Stressed	CNGA4	1.09909	0.0430511	0.242278
CD8+ Stressed	AP1S3	0.591238	0.0430546	0.187645
STS Immunomodulatory	MITD1	0.5724	0.045249	0.999998
Monocytes EREG+	DPM3	0.526306	0.0433625	0.612546
Mastocytes	TINF2	0.543631	0.0433627	0.253066
CD4+ Activated	BUB3	0.505453	0.0430591	0.278951
Granulocytes_NIBAN1_TXNIPhi	GALR1	1.17803	0.0433649	0.247362
CD4+ Th17	SNRPA1	0.479196	0.0430608	0.461913
M2 TREM2+ SPP1+	NDUFAF3	0.566962	0.0433676	0.366208
CD8+ ISG	HIST1H3B	1.01501	0.0430632	0.336026
CD8+ GZMK+ Tm	PSMB2	0.55862	0.0430633	0.291352
CD8+ Stressed	MSH2	0.492794	0.0430636	0.187645
CD4+ Activated	SMC3	0.506696	0.0430636	0.278951
M2 APOC1+ APOE+	RCSD1	0.666885	0.0433692	0.400059
Granulocytes_NIBAN1_TXNIPhi	OR2C3	1.14412	0.0433706	0.247362
Granulocytes_NIBAN1_TXNIPhi	CACNA1H	1.14412	0.0433706	0.247362
Granulocytes_NIBAN1_TXNIPhi	TEK	1.15444	0.0433739	0.247362
CD4+ Stressed	BHLHE40-AS1	0.682423	0.0430713	0.242282
M2 TREM2+ SPP1+	RPN1	0.492956	0.0433786	0.366208
DCs AREG+	TTYH2	0.756034	0.0433807	0.654202
CD4+ Th17	TMEM14B	0.52221	0.0430767	0.461913
Granulocytes_NIBAN1_TXNIPhi	ACSM3	1.1117	0.043384	0.247362
DCs CD1c+	PTPN2	0.487019	0.0433918	0.649811
CD4+ Tregs	DPY19L1	0.536078	0.0430874	0.283737
STS Mesenchymal-like Undiff.	THUMPD3-AS1	0.721374	0.0452817	0.347241
STS Mesenchymal-like Contactin+	ZNF420	1.01411	0.045283	0.532668
STS Mesenchymal-like Contactin+	DUOXA1	2.64744	0.045284	0.532668
Granulocytes_NIBAN1_TXNIPhi	CHRNA7	1.12403	0.043395	0.247362
STS Myofibroblastic	MBD4	0.597233	0.0452859	0.743545
Granulocytes_NIBAN1_TXNIPhi	GCAT	1.1674	0.0433976	0.247362
NK cells CD56 low	RELA-DT	0.730137	0.0430934	0.479746
JAK2_high_STS	FER	2.24715	0.0452876	0.728408
Granulocytes_NIBAN1_TXNIPhi	TRANK1	0.796052	0.0433999	0.247362
Macro SELENOP+ SLC40A1+	TM9SF2	0.5215	0.0434018	0.106799
Vascular CAFs	LINC00909	0.949452	0.0498496	0.752476
Vascular CAFs	SLC44A2	0.83886	0.049851	0.752476
NK cells CD56 high	EIF2B1	0.450974	0.0431034	0.23504
NK cells CD56 low	IDH1	0.581547	0.0431084	0.479746
DCs CD1c+	REX1BD	0.692452	0.0434164	0.649811
DCs CD1c+	MED8	0.561162	0.0434165	0.649811
Mastocytes	ISCA1	0.543577	0.0434193	0.253264
Immunoregulatroy PMNs	TOM1	0.871647	0.0434197	0.124195
NA	AC026461.3	1.17293	0.0434234	0.152293
STS Mesenchymal-like Undiff.	PITPNC1	1.02184	0.0453151	0.347241
NK cells CD56 high	C12orf75	0.582105	0.0431211	0.23504
STS Proangiogenic	NORAD	1.17847	0.045319	0.999994
NK cells CD56 low	PDRG1	0.493249	0.0431252	0.479746
CD8+ Exhausted	HAGHL	0.878355	0.0431253	0.126798
STS CTA high	AC005225.3	2.49283	0.0453203	0.815356
CD8+ ISG	AC004148.1	0.859164	0.043126	0.33607
NA	CDCA5	1.25318	0.043431	0.152293
CD8+ ISG	TRAV8-6	1.01982	0.0431293	0.33607
CD4+ T memory	SH2D3A	0.515978	0.0431321	0.354756
STS Myofibroblastic	CRTAP	0.719755	0.0453273	0.743545
M2 APOC1+ APOE+	LAMTOR1	0.538492	0.0434393	0.400059
Tip Endothelial Cells	GIMAP2	0.749405	0.0486813	0.770758
NK cells CD56 high	ZAP70	0.467546	0.0431388	0.23504
STS Mesenchymal-like Contactin+	AC005746.2	2.03149	0.0453347	0.532668
Granulocytes_NIBAN1_TXNIPhi	AC068279.2	1.18029	0.0434455	0.247362
Granulocytes_NIBAN1_TXNIPhi	LINC01483	1.10998	0.0434469	0.247362
JAK2_high_STS	SH3KBP1	1.83162	0.0453375	0.72853
NK cells CD56 high	PWWP2A	0.492961	0.0431432	0.23504
STS Myofibroblastic	RRAD	1.45455	0.0453385	0.743545
CD8+ ISG	ZNF93	0.797849	0.0431453	0.33607
Pericytes	NUDT1	1.04353	0.0486922	0.726562
Monocytes EREG+	PDHA1	0.544612	0.0434541	0.613311
NA	CACNA1E	1.27297	0.0434548	0.152343
Immunoregulatroy PMNs	ZNF609	0.708217	0.0434562	0.124256
CD8+ ISG	ASAP1-IT2	0.820436	0.0431572	0.33607
CD8+ Activated	MCM6	0.5001	0.0431607	0.260712
CD8+ Exhausted	LAMA2	0.898626	0.0431628	0.126862
Macro SELENOP+ SLC40A1+	TXNDC16	0.596083	0.0434686	0.106915
CD4+ Stressed	AC093535.1	0.695221	0.0431687	0.242651
M2 APOC1+ APOE+	GFM1	0.567884	0.0434749	0.400081
STS Myofibroblastic	ADAM9	0.576762	0.0453655	0.743545
STS Epithelial-like	TCF25	0.414886	0.0453676	0.230668
STS Mesenchymal-like Undiff.	CCDC57	0.855095	0.0453679	0.347251
Granulocytes_NIBAN1_TXNIPhi	CYP4F22	1.13898	0.0434791	0.247362
STS Mesenchymal-like Undiff.	ADAM9	0.579939	0.0453718	0.347251
Granulocytes_NIBAN1_TXNIPhi	TNRC18	0.604511	0.0434836	0.247362
CD8+ Stressed	GPR171	0.709396	0.0431806	0.187993
M2 TREM2+ SPP1+	ERI3	0.649494	0.0434887	0.366721
CD4+ T memory	ETFRF1	0.520551	0.0431858	0.355006
Granulocytes_NIBAN1_TXNIPhi	MSANTD4	0.848112	0.0434927	0.247362
NA	FAM102A	0.975734	0.0434935	0.152356
DCs AREG+	HLA-DRB5	1.44216	0.0434937	0.654202
CD8+ Exhausted	IDI2	1.20124	0.0431924	0.126924
STS Mesenchymal-like Contactin+	AC012363.1	2.51557	0.0453891	0.532668
Granulocytes_NIBAN1_TXNIPhi	INHBB	1.15047	0.0435007	0.247362
CD4+ Tn	AC131934.1	0.729454	0.0431971	0.31859
STS Mesenchymal-like Contactin+	PRSS53	2.71322	0.045394	0.532668
Granulocytes_NIBAN1_TXNIPhi	AGER	1.14585	0.0435055	0.247362
NA	ASB9	1.10904	0.0435063	0.152356
STS CTA high	KIAA0556	1.7575	0.0453979	0.815356
STS Immunomodulatory	ZYX	0.875499	0.0453984	0.999998
CD8+ ISG	FNDC10	0.859453	0.0432052	0.33613
DCs CD1c+	RGS14	0.745185	0.0435113	0.649811
Macro SELENOP+ SLC40A1+	SERINC5	0.797393	0.0435125	0.106975
NA	CERS4	0.972477	0.0435129	0.152356
DCs AREG+	ANKRD40	0.637321	0.0435148	0.654202
Granulocytes_NIBAN1_TXNIPhi	FIBIN	1.18695	0.0435172	0.247362
NA	NHLRC1	1.16035	0.0435182	0.152356
Monocytes EREG+	DTYMK	0.659634	0.0435185	0.613464
M2 APOC1+ APOE+	TBC1D9B	0.538236	0.0435232	0.400081
Granulocytes_NIBAN1_TXNIPhi	NKAPL	1.08098	0.0435262	0.247362
STS Mesenchymal-like ECM Remodeling	CREBL2	0.509398	0.0454175	0.368344
Granulocytes_NIBAN1_TXNIPhi	MEDAG	1.13203	0.0435269	0.247362
CD4+ Tn	ATP10A	0.733731	0.0432225	0.31859
CD8+ ISG	ZNF613	0.776679	0.0432229	0.33613
CD8+ Activated	BLVRA	0.511174	0.0432248	0.260881
STS Mesenchymal-like Undiff.	CABIN1	0.567032	0.0454217	0.34728
STS Immunomodulatory	AGPAT2	1.20405	0.0454218	0.999998
Granulocytes_NIBAN1_TXNIPhi	AC136475.3	1.14509	0.043531	0.247362
Mastocytes	CD3E	0.862235	0.043531	0.253644
NA	KRT23	1.19034	0.0435352	0.152364
CD8+ GZMK+ Tm	ATRAID	0.562531	0.0432314	0.29184
NK cells CD56 high	PRKAR2A	0.533606	0.0432335	0.235264
Granulocytes_NIBAN1_TXNIPhi	AC012358.3	1.10413	0.043539	0.247362
M2 TREM2+ SPP1+	NKIRAS2	0.615407	0.0435397	0.366721
Monocytes EREG+	EIF3J	0.520548	0.04354	0.613464
CD8+ Exhausted	ZNF133	0.804007	0.0432358	0.127011
CD4+ Tfh	CYTH4	0.534079	0.043237	0.317304
CD8+ Exhausted	CADPS2	0.775575	0.0432386	0.127011
CD4+ Tfh	METTL18	0.749263	0.043245	0.317304
Granulocytes_NIBAN1_TXNIPhi	LINC02068	1.15127	0.0435514	0.247362
DCs CD1c+	YWHAB	0.605417	0.0435538	0.649811
CD4+ Th17	GSPT1	0.545103	0.0432507	0.462151
CD8+ ISG	RASAL1	0.961522	0.043252	0.33613
CD8+ ISG	CPNE7	0.697361	0.0432533	0.33613
Tip Endothelial Cells	RHBDF1	0.80328	0.0488029	0.770758
STS Myofibroblastic	RUNX3	2.52009	0.0454519	0.743911
Granulocytes_NIBAN1_TXNIPhi	MISP3	1.17235	0.0435628	0.247362
M2 TREM2+ SPP1+	HDDC3	0.659443	0.0435639	0.366721
Granulocytes_NIBAN1_TXNIPhi	CTNNA3	1.13094	0.0435641	0.247362
NA	TENM1	1.205	0.043565	0.15239
Granulocytes_NIBAN1_TXNIPhi	SYTL4	1.13315	0.0435653	0.247362
Granulocytes_NIBAN1_TXNIPhi	HOXD11	1.17204	0.0435674	0.247362
CD4+ Activated	F8A1	0.621873	0.0432627	0.279982
Pericytes	EDA	1.70846	0.0488116	0.727487
NK cells CD56 high	RAC2	0.598912	0.0432634	0.235264
NA	TMEM263	0.730832	0.0435708	0.15239
CD4+ Stressed	SERPINB9P1	0.738155	0.0432679	0.243008
Tip Endothelial Cells	ANXA6	0.815236	0.0488186	0.770758
Mastocytes	LDHA	0.570438	0.0435751	0.25381
CD4+ Tfh	ACAD9	0.588026	0.0432707	0.317304
Granulocytes_NIBAN1_TXNIPhi	LINC01918	1.18754	0.0435788	0.247362
CD8+ GZMK+ Tm	HNRNPUL1	0.46451	0.0432754	0.291935
CD4+ Stressed	SLC35C1	0.729716	0.0432802	0.243008
CD8+ GZMK+ Tm	GLIPR2	0.554201	0.043286	0.291935
STS Mesenchymal-like Contactin+	TNF	2.24053	0.0454842	0.533225
CD8+ Activated	BNIP1	0.457763	0.0432912	0.260881
NK cells CD56 high	DDX10	0.544187	0.0432925	0.235264
DCs CD1c+	BCAR3	0.842171	0.043598	0.649811
CD8+ Stressed	SMYD4	0.476206	0.0432943	0.188273
CD4+ T memory	OSTC	0.505405	0.0432957	0.355525
CD4+ Tfh	CNEP1R1	0.597024	0.0433016	0.317379
STS Epithelial-like	NCLN	0.565323	0.0455024	0.231184
DCs CD1c+	STAC3	0.623161	0.0436107	0.649811
STS Mesenchymal-like Contactin+	PAF1	0.926944	0.0455034	0.533225
M2 TREM2+ SPP1+	EMC8	0.608712	0.0436116	0.366721
Pericytes	TTN	1.30402	0.0488576	0.727487
Granulocytes_NIBAN1_TXNIPhi	SPINK1	1.15521	0.0436131	0.247362
CD4+ Stressed	SPAG6	0.745988	0.0433089	0.24308
NA	NKAPL	1.12206	0.0436145	0.152511
Tip Endothelial Cells	C11orf49	0.999813	0.0488605	0.770758
NK cells CD56 low	AC080162.1	0.716075	0.0433113	0.48058
STS Immunomodulatory	N4BP2L1	0.961757	0.0455096	0.999998
CD8+ ISG	EPHB6	0.603619	0.0433135	0.336197
STS Epithelial-like	CDC26	0.577771	0.0455165	0.231184
Matrix CAFs	PTPRF	1.15089	0.0500808	0.999515
Arterial Endothelial Cells	PAGR1	0.781979	0.0488742	0.70462
Granulocytes_NIBAN1_TXNIPhi	RASGEF1A	1.15944	0.0436348	0.247362
M2 TREM2+ SPP1+	STARD9	0.903205	0.0436356	0.366721
CD4+ Tn	MPRIP	0.458639	0.0433315	0.318921
NK cells CD56 low	AC091078.1	0.878415	0.043333	0.48058
Granulocytes_NIBAN1_TXNIPhi	AP002748.4	1.0024	0.0436435	0.247362
CD4+ Th17	SIT1	0.562214	0.0433394	0.462773
Granulocytes_NIBAN1_TXNIPhi	E2F5	1.13713	0.0436455	0.247362
Granulocytes_NIBAN1_TXNIPhi	AC090772.2	1.17074	0.0436469	0.247362
M2 TREM2+ SPP1+	BCL7B	0.49551	0.0436489	0.366721
CD4+ Tn	INO80	0.55279	0.0433444	0.318921
Granulocytes_NIBAN1_TXNIPhi	C20orf204	1.15664	0.0436514	0.247362
Vascular CAFs	ARID5B	0.801853	0.0501058	0.754462
NA	LKAAEAR1	1.2299	0.0436545	0.152567
STS Epithelial-like	CFAP97	0.702738	0.0455497	0.231184
Monocytes EREG+	RPL35	0.670013	0.0436579	0.614594
NA	ZNF473	1.14387	0.0436595	0.152567
CD8+ Early Activation	BCL9L	0.524876	0.0433581	0.275234
NA	P3H4	1.22676	0.0436673	0.152567
STS Mesenchymal-like ECM Remodeling	DDX21	0.676334	0.0455603	0.368594
NA	AC016405.3	1.17813	0.0436679	0.152567
CD8+ Exhausted	AAR2	0.67991	0.0433652	0.127309
CD4+ Stressed	MAP3K13	0.517706	0.043368	0.243232
Immunoregulatroy PMNs	CHMP4B	0.591839	0.0436734	0.12469
M2 TREM2+ SPP1+	KCTD21-AS1	0.883404	0.0436815	0.366721
NA	MPDZ	1.15856	0.0436839	0.15259
Capillary Venous Endothelial Cells	NFIA	0.521034	0.0489373	0.198959
M2 TREM2+ SPP1+	CSE1L	0.619198	0.0436893	0.366721
DCs AREG+	AP001347.1	0.975706	0.0436936	0.654202
M2 TREM2+ SPP1+	LAMC1	0.855212	0.0436965	0.366721
CD4+ Tfh	DARS-AS1	0.671164	0.0433962	0.317918
CD4+ Tregs	TBK1	0.455367	0.0433993	0.285501
Granulocytes_NIBAN1_TXNIPhi	PPP1R3G	1.07805	0.0437053	0.247362
Granulocytes_NIBAN1_TXNIPhi	AP002336.1	1.15801	0.0437061	0.247362
JAK2_high_STS	AMMECR1L	1.69216	0.0455997	0.730422
CD8+ ISG	LGALS3BP	0.854799	0.0434028	0.336604
Pericytes	AHDC1	0.873505	0.0489599	0.72824
Granulocytes_NIBAN1_TXNIPhi	LINC01291	1.14407	0.0437136	0.247362
NK cells CD56 low	CTDSP1	0.498631	0.0434096	0.481022
CD4+ T memory	EPS8	0.61366	0.0434098	0.35627
Vascular CAFs	FAM228A	1.08114	0.0501733	0.754462
CD4+ Activated	STK16	0.572307	0.0434144	0.280507
DCs AREG+	BHLHE41	0.860239	0.0437219	0.654202
CD4+ Stressed	MTRNR2L11	1.15687	0.0434224	0.243447
Macro SELENOP+ SLC40A1+	BNIP3L	0.575998	0.0437301	0.107461
JAK2_high_STS	DDX17	1.18641	0.0456249	0.730422
M2 TREM2+ SPP1+	MCRS1	0.581898	0.0437337	0.366721
CD8+ Exhausted	AC019205.1	0.708923	0.0434311	0.127478
CD8+ ISG	AC009495.3	0.953394	0.0434329	0.336665
STS Mesenchymal-like Contactin+	KCTD8	3.40503	0.0456329	0.533942
Macro SELENOP+ SLC40A1+	TP53INP1	0.649204	0.0437441	0.107479
Vascular CAFs	GSTM4	1.00022	0.0502023	0.754462
Granulocytes_NIBAN1_TXNIPhi	NRSN2-AS1	0.996442	0.0437466	0.247362
NA	GINS3	1.11206	0.043747	0.152646
CD4+ Tn	GLE1	0.516828	0.0434456	0.319202
CD4+ Th17	CLINT1	0.445332	0.0434475	0.463603
NA	BTLA	1.17909	0.0437529	0.152646
DCs AREG+	BTG1	0.773404	0.0437534	0.654202
DCs AREG+	CIAPIN1	0.615113	0.0437535	0.654202
STS Mesenchymal-like Contactin+	AC064807.1	1.18352	0.0456517	0.533942
STS Immunomodulatory	MTLN	0.780232	0.0456546	0.999998
CD4+ Tfh	SAMD1	0.605325	0.0434564	0.318098
NK cells CD56 high	NOTCH1	0.477374	0.0434568	0.235988
CD4+ Stressed	SLC35G2	0.724249	0.0434576	0.243555
STS Mesenchymal-like Contactin+	CPNE2	1.36891	0.0456575	0.533942
STS Mesenchymal-like Undiff.	EWSR1	0.407642	0.0456576	0.347547
M2 TREM2+ SPP1+	ACAD8	0.666948	0.0437652	0.366721
CD8+ Exhausted	MPV17L2	0.874647	0.0434599	0.1275
CD4+ Activated	TYMP	0.766094	0.0434608	0.280565
STS Proangiogenic	ATP6V0D1	1.36142	0.0456611	0.999994
Tip Endothelial Cells	SNAP47	0.65685	0.0490182	0.772032
CD8+ ISG	BORCS6	0.603884	0.0434621	0.336721
CD36+ CAFs	HMGN1	0.50845	0.0502272	0.992363
Mastocytes	POLR2J	0.602023	0.0437688	0.254666
Granulocytes_NIBAN1_TXNIPhi	AMH	1.17495	0.0437707	0.247362
STS Proangiogenic	IMP3	1.23776	0.0456653	0.999994
CD8+ Exhausted	LACTB2-AS1	0.85145	0.0434667	0.1275
M2 TREM2+ SPP1+	2025-03-09	0.758632	0.0437736	0.366721
M2 APOC1+ APOE+	METTL7A	0.795387	0.0437762	0.401075
STS Mesenchymal-like ECM Remodeling	ITGB1	0.662366	0.0456758	0.368594
CD4+ Activated	LPAR2	0.61028	0.0434788	0.280565
NA	KMT5C	1.14278	0.0437851	0.152646
NA	COL24A1	1.17552	0.0437884	0.152646
CD4+ Tfh	DZANK1	0.657966	0.0434835	0.318098
NA	CPB1	1.24955	0.0437899	0.152646
M2 TREM2+ SPP1+	PDCL	0.612369	0.0437915	0.366721
NA	CCR3	1.47006	0.0437915	0.152646
CD4+ Stressed	TBC1D31	0.611359	0.043487	0.24363
CD4+ T memory	TMA16	0.561016	0.0434887	0.356724
CD4+ Tregs	STK4	0.493382	0.0434913	0.285691
STS Epithelial-like	EGLN2	0.603345	0.0456926	0.231677
Granulocytes_NIBAN1_TXNIPhi	AC008438.1	1.07718	0.043798	0.247362
M2 TREM2+ SPP1+	UNC45A	0.598094	0.0437983	0.366721
CD8+ Early Activation	AKAP9	0.51328	0.0434964	0.275825
NA	CDC7	1.14722	0.0438029	0.152646
STS Mesenchymal-like Contactin+	RFC2	0.985072	0.0456991	0.534066
NA	FRG1-DT	1.18735	0.0438044	0.152646
DCs CD1c+	GIMAP7	0.785047	0.0438055	0.65186
Granulocytes_NIBAN1_TXNIPhi	AC010727.1	1.15234	0.0438088	0.247362
Granulocytes_NIBAN1_TXNIPhi	ATAD3C	1.16913	0.0438132	0.247362
CD4+ Tfh	DNAH11	0.895795	0.0435109	0.318146
Monocytes EREG+	EXOSC7	0.584765	0.0438175	0.61631
CD8+ ISG	ZNF526	0.765519	0.0435126	0.33694
STS Mesenchymal-like ECM Remodeling	SERINC1	0.596055	0.0457136	0.368594
STS Mesenchymal-like Undiff.	SLC20A2	0.951625	0.0457176	0.347553
CD4+ Tn	CPPED1	0.520668	0.0435171	0.319368
Mastocytes	ZCCHC17	0.58337	0.0438238	0.254886
M2 APOC1+ APOE+	GOPC	0.507782	0.0438266	0.401075
CD4+ Tregs	NDUFB1	0.62334	0.0435221	0.285691
NA	MMP28	1.15241	0.0438303	0.152646
CD8+ Early Activation	CSPP1	0.615911	0.0435252	0.275825
M2 APOC1+ APOE+	BET1	0.627331	0.0438329	0.401075
Matrix CAFs	RGS2	0.992919	0.0502953	0.999515
CD4+ Th17	TUBB4B	0.587971	0.0435329	0.463864
CD4+ Activated	TLCD1	0.771306	0.0435335	0.280799
Immunoregulatroy PMNs	SEMA4A	0.691869	0.0438401	0.124951
CD8+ ISG	AC017002.3	1.01837	0.0435349	0.336942
M2 APOC1+ APOE+	POLR2I	0.529932	0.0438419	0.401075
CD4+ Stressed	ZSCAN12	0.675391	0.0435382	0.243827
NA	AC104653.1	1.15695	0.0438493	0.152646
Mastocytes	CYTH2	0.570268	0.0438493	0.254886
Immunoregulatroy PMNs	MCTP2	1.38502	0.043852	0.124951
M2 APOC1+ APOE+	LINC01480	0.803364	0.0438522	0.401075
STS CTA high	SLC10A7	1.48614	0.0457489	0.815356
CD8+ Exhausted	TRPM2	0.799548	0.0435527	0.127712
CD4+ Activated	LMNA	0.693203	0.0435551	0.28082
CD8+ GZMK+ Tm	ATP5F1B	0.489541	0.0435594	0.293139
STS Myofibroblastic	PELO	0.672701	0.0457626	0.74625
CD36+ CAFs	NHP2	0.591819	0.0503323	0.992363
STS Epithelial-like	COQ9	0.524822	0.0457723	0.231754
CD4+ Stressed	GAS5	0.573734	0.0435719	0.243926
CD8+ Exhausted	CD200R1	0.732258	0.0435764	0.127736
Granulocytes_NIBAN1_TXNIPhi	NEK5	1.14732	0.0438824	0.247362
CD8+ Exhausted	SHTN1	0.939918	0.0435777	0.127736
Granulocytes_NIBAN1_TXNIPhi	AC007381.1	1.17277	0.0438847	0.247362
STS Mesenchymal-like ECM Remodeling	RPS12	0.71796	0.0457866	0.368594
Proinflammatory PMNs	MON1B	0.629752	0.0438914	0.215644
Proinflammatory PMNs	VAMP2	0.599228	0.043892	0.215644
NK cells CD56 high	DACH1	0.888411	0.0435871	0.236274
CD4+ Stressed	AC084816.1	0.845619	0.0435882	0.243927
STS Myofibroblastic	CYGB	1.64943	0.0457905	0.74625
Proinflammatory PMNs	KDM4B	0.762351	0.0438968	0.215644
NA	AC077690.1	1.24142	0.0439	0.15279
M2 TREM2+ SPP1+	PLPP5	0.562938	0.0439014	0.366897
CD4+ Tfh	ATP8B3	0.879634	0.043597	0.318353
CD4+ Tregs	NAGK	0.464951	0.0435994	0.286075
M2 APOC1+ APOE+	PLGRKT	0.552066	0.0439057	0.401205
Macro SELENOP+ SLC40A1+	TMEM268	0.584775	0.0439067	0.107798
CD4+ Tfh	SLC26A6	0.813453	0.043602	0.318353
M2 TREM2+ SPP1+	PET100	0.731224	0.0439079	0.366897
Granulocytes_NIBAN1_TXNIPhi	AC021613.1	1.18818	0.0439081	0.247362
M2 TREM2+ SPP1+	MAK16	0.709485	0.0439091	0.366897
Matrix CAFs	SERTAD4-AS1	1.12244	0.0503744	0.999515
Vascular CAFs	TP53I11	1.03413	0.0503763	0.75625
Pericytes	KHK	1.20134	0.0491693	0.72905
M2 APOC1+ APOE+	THUMPD3	0.550049	0.0439155	0.401205
CD8+ GZMK+ Tm	THUMPD3-AS1	0.529109	0.0436099	0.293176
STS Mesenchymal-like ECM Remodeling	SPCS1	0.6741	0.0458121	0.368594
CD8+ Stressed	UBASH3A	0.566952	0.0436163	0.189024
Granulocytes_NIBAN1_TXNIPhi	DPF3	1.13631	0.0439242	0.247362
CD8+ ISG	EMX2OS	1.21468	0.0436201	0.337051
CD4+ T memory	BACH2	1.34185	0.0436279	0.35744
CD8+ ISG	LINC02099	0.979546	0.0436279	0.337051
STS Epithelial-like	CHEK2	0.713035	0.0458322	0.231778
Granulocytes_NIBAN1_TXNIPhi	MORN3	1.13452	0.0439358	0.247362
CD8+ Activated	FAM160B1	0.597298	0.0436304	0.261828
NK cells CD56 high	EIF2AK3	0.651722	0.0436313	0.236281
NA	AC008438.1	1.136	0.0439386	0.152877
CD8+ GZMK+ Tm	CCAR2	0.453774	0.0436341	0.293176
M2 TREM2+ SPP1+	STARD5	0.791199	0.0439399	0.366966
CD4+ Tn	PATJ	0.639203	0.0436343	0.319817
Pericytes	MID1IP1	0.816432	0.0491972	0.72905
NK cells CD56 high	RNF217	0.886326	0.043635	0.236281
Monocytes EREG+	EIF5A	0.628767	0.0439421	0.617085
Granulocytes_NIBAN1_TXNIPhi	IQGAP3	1.14777	0.0439432	0.247362
NA	SDR42E2	1.18959	0.0439437	0.152877
Granulocytes_NIBAN1_TXNIPhi	AC072022.2	1.09808	0.0439439	0.247362
STS Mesenchymal-like Contactin+	SLC50A1	0.866468	0.0458412	0.535009
CD8+ Early Activation	BMP2K	0.557082	0.0436398	0.276113
CD8+ GZMK+ Tm	ENDOV	0.501806	0.0436412	0.293176
Inflammatory Monocytes	NT5C3A	0.593846	0.0439475	0.396838
Immunoregulatroy PMNs	TGIF1	0.533955	0.0439477	0.125071
CD4+ Tregs	MDC1	0.4803	0.0436424	0.286234
Granulocytes_NIBAN1_TXNIPhi	PRKD1	1.0989	0.0439496	0.247362
STS Epithelial-like	FBXO17	1.34853	0.045849	0.231778
STS Proangiogenic	CEP104	0.925764	0.0458503	0.999994
Macro SELENOP+ SLC40A1+	GPRIN3	0.776226	0.0439557	0.107886
Pericytes	ZNF599	0.88209	0.0492156	0.72905
Immunoregulatroy PMNs	NFYC	0.650599	0.0439584	0.125077
Mastocytes	DCTN2	0.543699	0.0439603	0.255235
Pericytes	ANXA6	0.8354	0.0492216	0.72905
Proinflammatory PMNs	AC098617.1	1.14665	0.0439642	0.215846
DCs CD1c+	COMMD5	0.519334	0.0439643	0.652827
CD8+ ISG	DUXAP8	0.940948	0.0436602	0.337054
Arterial Endothelial Cells	TMEM144	0.787185	0.0492252	0.70701
STS Epithelial-like	CHMP1B	1.04462	0.0458657	0.231778
STS Epithelial-like	NOB1	0.54235	0.0458685	0.231778
JAK2_high_STS	ZCRB1	1.31592	0.0458751	0.732325
DCs AREG+	SP3	0.694235	0.043979	0.654202
NA	PDZRN3	1.19593	0.0439812	0.152942
CD8+ GZMK+ Tm	TMEM50B	0.482889	0.0436769	0.293287
CD4+ T memory	SLC25A19	0.500589	0.0436787	0.357456
CD4+ Th17	CISD3	0.562683	0.0436827	0.465133
Mastocytes	TMEFF2	0.978168	0.0439894	0.255312
JAK2_high_STS	CHUK	1.64374	0.0458879	0.732325
STS Mesenchymal-like Contactin+	OTUD3	0.893369	0.0458885	0.535009
DCs AREG+	AC092484.1	1.02879	0.0439918	0.654202
CD4+ Tregs	TBL1XR1	0.548894	0.0436868	0.286402
CD8+ Stressed	FIG4	0.474335	0.0436891	0.189286
NA	ATRNL1	1.16335	0.0439955	0.152959
CD8+ Activated	CD63	0.637504	0.0436931	0.261952
CD4+ T memory	ACSF3	0.524893	0.0436953	0.357456
Monocytes EREG+	ZBTB7A	0.482092	0.0440018	0.617162
CD8+ Exhausted	ENPEP	1.21407	0.0437004	0.128071
Granulocytes_NIBAN1_TXNIPhi	FGF1	1.13486	0.0440076	0.247362
STS Mesenchymal-like ECM Remodeling	PDPN	1.28172	0.0459059	0.369003
Matrix CAFs	LRRC4C	2.04681	0.0504775	0.999515
CD4+ Tfh	ARID5B	0.553376	0.0437069	0.318966
CD4+ Stressed	UBOX5-AS1	0.754351	0.0437071	0.244233
Arterial Endothelial Cells	CYTH3	1.04667	0.0492735	0.70701
STS Immunomodulatory	PREB	0.576785	0.0459129	0.999998
Inflammatory Monocytes	LRG1	1.26006	0.0440189	0.397044
CD8+ GZMK+ Tm	SNRPD2	0.519817	0.043714	0.293406
Granulocytes_NIBAN1_TXNIPhi	LINC01232	1.04221	0.0440228	0.247362
STS Mesenchymal-like Contactin+	ATP2A3	3.04852	0.0459271	0.535009
Arterial Endothelial Cells	ABCA3	1.08557	0.0492912	0.70701
STS Mesenchymal-like Contactin+	PABPC1L	1.32441	0.0459336	0.535009
CD4+ Tregs	REC8	0.72924	0.0437312	0.286446
Macro SELENOP+ SLC40A1+	SF3B1	0.567398	0.0440371	0.108069
CD8+ Exhausted	TMEM161A	0.793407	0.0437323	0.12814
STS Immunomodulatory	BSG	0.873585	0.0459409	0.999998
STS Mesenchymal-like ECM Remodeling	BEX3	1.00661	0.0459426	0.369127
STS CTA high	AC007220.1	3.078	0.0459459	0.815356
NA	COX4I2	1.14164	0.0440493	0.153081
Vascular CAFs	SPOUT1	0.875709	0.050522	0.756804
STS Immunomodulatory	CCL8	2.2993	0.045951	0.999998
STS Epithelial-like	HAT1	0.504048	0.0459566	0.232084
Macro SELENOP+ SLC40A1+	ITFG2	0.641287	0.0440604	0.10811
NK cells CD56 low	SCOC	0.543254	0.0437549	0.482822
CD4+ Tfh	CBR4	0.603227	0.0437554	0.319019
STS Mesenchymal-like Undiff.	DENND5B	0.836467	0.0459597	0.347553
CD4+ Tfh	AP000943.2	0.900746	0.0437561	0.319019
Mastocytes	GSPT2	0.806072	0.0440675	0.255585
Vascular CAFs	SELENOO	0.713569	0.0505395	0.756804
DCs AREG+	ZNF79	0.960204	0.0440706	0.654202
NK cells CD56 low	TRBV5-4	1.08362	0.0437655	0.482822
CD8+ Exhausted	MCF2L	0.95289	0.0437657	0.128188
CD8+ Stressed	PLEKHA1	0.479495	0.0437681	0.189467
Matrix CAFs	PCOLCE	0.630935	0.0505469	0.999515
STS Mesenchymal-like Contactin+	AP000962.1	1.92548	0.0459737	0.535009
CD8+ ISG	AC012568.1	0.765721	0.0437699	0.337661
STS CTA high	AC027307.2	3.52842	0.0459746	0.815356
NA	AL096794.1	1.18715	0.0440933	0.153108
NA	AC022816.1	1.17625	0.044095	0.153108
STS Mesenchymal-like Undiff.	NAV2	1.25415	0.0459939	0.347553
Pericytes	SEPTIN11	0.826186	0.0493577	0.730297
Arterial Endothelial Cells	NPIPB15	1.01948	0.0493607	0.707195
STS Mesenchymal-like Contactin+	LINC02606	2.10603	0.046	0.535009
Proinflammatory PMNs	CXCL6	1.08646	0.0441042	0.216209
Vascular CAFs	ZNF66	1.32483	0.0505785	0.756804
DCs CD1c+	SRSF7	0.628811	0.0441057	0.654035
Granulocytes_NIBAN1_TXNIPhi	ABCD3	0.648579	0.0441069	0.247362
NA	AC009542.1	1.11085	0.044113	0.153108
Inflammatory Monocytes	ADM	0.758414	0.0441131	0.397425
Granulocytes_NIBAN1_TXNIPhi	AC023389.1	1.14604	0.0441135	0.247362
CD4+ Stressed	SWT1	0.720115	0.0438075	0.244704
STS Mesenchymal-like Contactin+	ITGB4	2.04601	0.0460142	0.535009
Monocytes EREG+	TMPO	0.657745	0.0441173	0.617162
NA	AC090527.1	1.23112	0.0441204	0.153108
NA	ZBTB20	0.807805	0.044121	0.153108
NA	HMGN3-AS1	1.14628	0.0441221	0.153108
NA	MYCBP2-AS1	1.15208	0.0441247	0.153108
Granulocytes_NIBAN1_TXNIPhi	CADM3	1.18509	0.0441256	0.247362
CD8+ ISG	CROT	0.574709	0.0438216	0.337661
CD4+ Tregs	HLA-DRB1	0.827234	0.043822	0.286794
STS Mesenchymal-like Contactin+	AL121904.1	2.31059	0.0460283	0.535009
Inflammatory Monocytes	PARP10	0.570431	0.0441341	0.397425
CD8+ Early Activation	KATNA1	0.449866	0.0438292	0.277069
Monocytes EREG+	PFDN2	0.498138	0.0441354	0.617162
Granulocytes_NIBAN1_TXNIPhi	GZMH	1.05594	0.0441361	0.247362
DCs AREG+	AC003681.1	0.837386	0.0441378	0.654202
STS CTA high	JDP2	1.23236	0.0460376	0.815356
DCs CD1c+	ARPC5L	0.534106	0.0441386	0.654035
Granulocytes_NIBAN1_TXNIPhi	AC012574.1	1.18435	0.0441389	0.247362
Arterial Endothelial Cells	GNAZ	1.69546	0.0494047	0.707195
CD8+ Exhausted	FOXP1-AS1	0.864092	0.0438366	0.128322
Granulocytes_NIBAN1_TXNIPhi	CDH12	1.13704	0.0441435	0.247362
CD4+ Activated	PHB	0.523817	0.0438375	0.282162
CD4+ Tfh	MINCR	0.865199	0.0438379	0.319355
Immunoregulatroy PMNs	ATL2	0.540255	0.0441445	0.125432
Mastocytes	TCEA1	0.561615	0.0441454	0.255851
NA	AC119673.2	1.18025	0.0441464	0.153108
CD4+ Tfh	TICAM2	0.701663	0.0438441	0.319355
NA	AC010280.2	1.20772	0.0441505	0.153108
Macro SELENOP+ SLC40A1+	TRMT1	0.535228	0.0441509	0.1083
Proinflammatory PMNs	AL355916.1	0.959338	0.0441539	0.216387
DCs AREG+	ABI3	0.652819	0.044154	0.654202
NK cells CD56 low	NMUR1	0.975813	0.0438481	0.482822
CD8+ GZMK+ Tm	FRG1	0.515377	0.043853	0.293821
Mastocytes	SPN	0.918165	0.0441602	0.255851
Monocytes EREG+	RASA4	0.797517	0.0441622	0.617162
Immunoregulatroy PMNs	PIK3CD	0.824452	0.0441624	0.125432
Immunoregulatroy PMNs	EP300	0.571815	0.0441666	0.125432
DCs AREG+	DMAC2L	0.5559	0.044167	0.654202
Granulocytes_NIBAN1_TXNIPhi	AL136298.1	1.15509	0.0441697	0.247362
STS Epithelial-like	COA8	0.571686	0.0460694	0.232248
CD4+ Th17	CREM	0.57027	0.0438645	0.465967
CD8+ Stressed	AC004585.1	0.651823	0.043866	0.189757
Granulocytes_NIBAN1_TXNIPhi	COMP	1.11481	0.0441766	0.247362
CD4+ T memory	ITGB3BP	0.507776	0.043871	0.358315
CD4+ Tregs	LSM3	0.485825	0.0438728	0.286897
CD4+ Activated	AL445524.1	0.737042	0.0438731	0.282272
Monocytes EREG+	ATP5PD	0.602878	0.0441794	0.617162
Monocytes EREG+	EEF1AKMT2	0.558227	0.0441801	0.617162
STS Proangiogenic	STAM	0.974275	0.0460801	0.999994
CD4+ Tregs	TRAV6	1.05135	0.0438754	0.286897
Inflammatory Monocytes	FAM214B	0.584871	0.0441818	0.397636
Mastocytes	UTP14A	0.597852	0.0441818	0.255885
CD8+ ISG	AL138824.1	0.829238	0.0438767	0.337661
NA	AC245407.2	1.04027	0.0441844	0.153193
STS Proangiogenic	ZC3HC1	1.42082	0.0460877	0.999994
CD8+ Exhausted	MCEE	0.587277	0.0438877	0.128447
Macro SELENOP+ SLC40A1+	NFKBID	0.63634	0.0441962	0.108395
Granulocytes_NIBAN1_TXNIPhi	ANGPTL6	1.14599	0.044197	0.247362
Mastocytes	TPSG1	0.971383	0.0441984	0.255891
CD8+ Early Activation	TES	0.493389	0.0438973	0.277269
CD8+ Stressed	RAB6A	0.525691	0.0438974	0.189757
Granulocytes_NIBAN1_TXNIPhi	ZNF347	0.876459	0.0442061	0.247362
M2 TREM2+ SPP1+	RMDN2	0.708372	0.0442082	0.368642
DCs CD1c+	FILIP1L	0.931326	0.04421	0.654501
Matrix CAFs	COL8A1	2.31272	0.0506884	0.999515
STS Mesenchymal-like Undiff.	PARP14	0.930378	0.0461216	0.347553
Granulocytes_NIBAN1_TXNIPhi	SCG2	1.18232	0.0442217	0.247362
CD4+ Tn	NR2C2	0.615971	0.0439192	0.320977
Granulocytes_NIBAN1_TXNIPhi	DHX35	0.808098	0.0442302	0.247362
Inflammatory Monocytes	IL1RAP	1.09186	0.0442322	0.39787
STS CTA high	PIP5K1A	0.848695	0.0461342	0.815356
CD8+ Exhausted	MMP14	1.00817	0.0439307	0.128503
CD8+ GZMK+ Tm	TMBIM1	0.456806	0.0439317	0.294008
CD8+ Exhausted	DNAJC27	0.644139	0.0439318	0.128503
STS Mesenchymal-like Undiff.	SUCLG2	0.449035	0.0461397	0.347553
STS Immunomodulatory	GPR137	0.573557	0.0461441	0.999998
STS CTA high	AC127035.1	1.85076	0.0461452	0.815356
NA	AL353719.1	1.15757	0.0442454	0.153371
CD8+ Exhausted	ALG1	0.812165	0.0439407	0.128503
NK cells CD56 high	POLR2L	0.600377	0.0439432	0.237443
STS Epithelial-like	OAZ2	0.483459	0.0461527	0.232532
CD4+ Tfh	LINC00881	0.915039	0.0439463	0.319672
Mastocytes	VEZT	0.566762	0.0442567	0.256137
NA	SLC12A8	1.17516	0.0442603	0.153391
CD8+ Exhausted	SPIB	1.19485	0.0439558	0.128503
Monocytes EREG+	ALG8	0.631853	0.0442644	0.617323
STS Mesenchymal-like Undiff.	DNAJB6	0.714744	0.0461652	0.347553
Monocytes EREG+	RFK	0.601254	0.0442671	0.617323
M2 TREM2+ SPP1+	B3GAT3	0.604972	0.044268	0.368715
CD8+ ISG	AC159540.2	0.872405	0.043963	0.337661
STS Mesenchymal-like Contactin+	MAGIX	2.34133	0.0461702	0.535935
Granulocytes_NIBAN1_TXNIPhi	MEPE	1.17193	0.04427	0.247362
Granulocytes_NIBAN1_TXNIPhi	TSIX	1.17547	0.0442706	0.247362
CD4+ Tfh	RHOXF1	0.904454	0.0439671	0.319672
CD4+ Stressed	ST7-AS2	0.740628	0.0439702	0.244973
CD4+ Tfh	AL121935.1	0.827099	0.0439717	0.319672
Granulocytes_NIBAN1_TXNIPhi	CSF2RA	0.691341	0.0442791	0.247362
Mastocytes	AL355612.1	0.951902	0.0442814	0.25619
CD4+ Tregs	RFNG	0.552936	0.0439763	0.287284
Granulocytes_NIBAN1_TXNIPhi	HIST1H2AG	1.09994	0.0442837	0.247362
M2 TREM2+ SPP1+	OSGIN1	0.694289	0.0442847	0.368715
DCs AREG+	DCAF1	0.554056	0.0442853	0.654202
NA	CTSV	1.19541	0.0442877	0.153421
CD4+ Stressed	GPR22	0.857756	0.0439847	0.244973
CD8+ Exhausted	ZBTB48	0.852457	0.0439877	0.128503
STS Epithelial-like	ZNF428	0.797289	0.0461984	0.232585
JAK2_high_STS	PDIA3	1.80146	0.0461991	0.734835
Arterial Endothelial Cells	FICD	0.763603	0.0495683	0.707585
CD8+ Exhausted	H6PD	0.620039	0.0439951	0.128503
CD8+ Exhausted	BLMH	0.576298	0.0439952	0.128503
NK cells CD56 low	CTNNBIP1	0.484669	0.0439999	0.482822
CD8+ ISG	MANBAL	0.768329	0.0440008	0.337661
Granulocytes_NIBAN1_TXNIPhi	AC062004.1	1.12131	0.0443076	0.247362
CD4+ T memory	UBE2N	0.368767	0.0440019	0.358999
DCs AREG+	ADCY2	0.996643	0.0443089	0.654202
Arterial Endothelial Cells	ATPAF1	0.778518	0.0495789	0.707585
Arterial Endothelial Cells	MRPL39	0.742749	0.0495828	0.707585
Mastocytes	ARHGAP18	0.626035	0.0443142	0.256288
Vascular CAFs	AC108463.3	0.938807	0.0507964	0.759237
CD8+ Exhausted	NECTIN1	0.790955	0.0440087	0.128503
Granulocytes_NIBAN1_TXNIPhi	ECT2	0.801701	0.0443195	0.247362
M2 TREM2+ SPP1+	MYO5A	0.586827	0.0443221	0.368715
CD8+ Exhausted	EXTL2	0.803344	0.0440165	0.128503
CD4+ Activated	SPG21	0.492957	0.0440198	0.283096
CD4+ Tfh	FBXO10	0.725405	0.0440212	0.319879
Granulocytes_NIBAN1_TXNIPhi	MDGA2	1.15157	0.0443292	0.247362
NK cells CD56 low	CANT1	0.531727	0.0440238	0.482822
NA	MPP3	1.0811	0.0443374	0.153491
CD4+ Stressed	BAD	0.512151	0.0440333	0.244973
M2 TREM2+ SPP1+	DECR2	0.826951	0.0443405	0.368715
M2 TREM2+ SPP1+	PUS7L	0.602963	0.0443418	0.368715
Granulocytes_NIBAN1_TXNIPhi	AL160408.1	1.15516	0.0443418	0.247362
CD8+ ISG	IFT122	0.626143	0.0440361	0.337661
NA	BRD3OS	1.16586	0.044347	0.153491
CD4+ Stressed	AL137077.2	0.871833	0.0440438	0.244973
Macro SELENOP+ SLC40A1+	AHR	0.691875	0.0443507	0.108683
Granulocytes_NIBAN1_TXNIPhi	ZNF416	1.14442	0.0443518	0.247362
M2 TREM2+ SPP1+	ACRBP	0.708498	0.0443523	0.368715
STS Mesenchymal-like Contactin+	CAMTA1-DT	2.3923	0.046255	0.536276
NA	TRBC2	1.07027	0.0443532	0.153491
NA	AC008897.2	1.2043	0.044355	0.153491
CD4+ Stressed	AL080276.2	0.698671	0.04405	0.244973
Macro SELENOP+ SLC40A1+	ATG7	0.980024	0.0443645	0.108693
DCs CD1c+	SRI	0.61894	0.0443662	0.656218
STS CTA high	CACNG7	3.66839	0.0462692	0.815356
NK cells CD56 low	SEPTIN8	0.643631	0.0440614	0.482822
Tip Endothelial Cells	MRM3	0.791531	0.0496397	0.779285
STS Mesenchymal-like ECM Remodeling	CCS	0.519687	0.0462731	0.370328
CD4+ Stressed	TMTC4	0.738872	0.044065	0.244973
Granulocytes_NIBAN1_TXNIPhi	EAF1-AS1	1.08767	0.0443729	0.247362
Granulocytes_NIBAN1_TXNIPhi	AL132708.1	1.17421	0.0443738	0.247362
NK cells CD56 low	PARP15	0.528856	0.0440678	0.482822
NA	ZNF814	0.805174	0.0443748	0.153527
NK cells CD56 high	PDE7A	0.715132	0.044076	0.237991
STS Myofibroblastic	SVIL	0.711189	0.0462855	0.752032
CD4+ Tregs	MLH1	0.486822	0.0440775	0.287354
Granulocytes_NIBAN1_TXNIPhi	AC095032.1	1.14274	0.0443878	0.247362
Mastocytes	ACAA2	0.549293	0.0443917	0.256561
STS Mesenchymal-like ECM Remodeling	SH3BGRL	0.528973	0.0462944	0.370328
Mastocytes	HRAS	0.585464	0.0443927	0.256561
CD4+ Tfh	TCTN1	0.763234	0.0440864	0.3202
CD8+ Stressed	FAM228B	0.468968	0.0440869	0.190467
STS Immunomodulatory	POR	0.675584	0.0462962	0.999998
Macro SELENOP+ SLC40A1+	LPAR5	0.789903	0.0443972	0.108721
CD8+ ISG	HARBI1	0.76478	0.0440916	0.337661
Tip Endothelial Cells	ROR1	1.96558	0.0496737	0.779285
CD4+ T memory	PSIP1	0.533457	0.0440962	0.359227
CD4+ T memory	IDH3A	0.424627	0.0440967	0.359227
STS Epithelial-like	CXCL12	1.72036	0.0463081	0.232838
CD4+ Tn	ZCCHC7	0.627393	0.0441006	0.321969
Proinflammatory PMNs	RARA	0.659628	0.0444113	0.21709
NK cells CD56 low	SLC35F6	0.568984	0.04411	0.482822
NA	TIMP4	1.14219	0.0444174	0.153582
Granulocytes_NIBAN1_TXNIPhi	AL158071.4	1.09353	0.0444203	0.247362
Macro SELENOP+ SLC40A1+	USP37	0.632524	0.0444221	0.108721
Granulocytes_NIBAN1_TXNIPhi	LINC02055	1.10674	0.0444222	0.247362
NA	AC012645.1	1.33249	0.0444237	0.153582
CD8+ GZMK+ Tm	SELENOM	0.585369	0.0441174	0.294116
CD4+ Tn	MORN3	0.492204	0.0441185	0.321969
CD8+ ISG	NLRC4	1.18272	0.0441197	0.337661
Proinflammatory PMNs	NCF1	0.842031	0.0444289	0.21709
Proinflammatory PMNs	SLC12A1	1.08754	0.0444301	0.21709
Granulocytes_NIBAN1_TXNIPhi	TRAM2	0.760859	0.0444302	0.247362
CD8+ ISG	RTN4RL1	0.847748	0.0441235	0.337661
M2 TREM2+ SPP1+	TOMM22	0.572318	0.044435	0.369051
CD4+ Tfh	PRRC1	0.526307	0.0441329	0.320358
Granulocytes_NIBAN1_TXNIPhi	AC008040.1	1.16019	0.0444433	0.247362
STS Mesenchymal-like ECM Remodeling	NDUFC2	0.956597	0.046348	0.370483
Pericytes	APOBEC3F	1.15493	0.0497207	0.733595
CD8+ ISG	RAB32	0.993075	0.0441409	0.337661
M2 APOC1+ APOE+	GABARAPL2	0.574312	0.0444484	0.404941
CD8+ Activated	OSER1	0.460512	0.0441419	0.263138
NA	IGLC7	1.24498	0.0444494	0.153582
NA	PGA5	1.22961	0.0444508	0.153582
Granulocytes_NIBAN1_TXNIPhi	ERMN	1.17308	0.0444511	0.247362
Granulocytes_NIBAN1_TXNIPhi	LINC00499	1.17322	0.0444518	0.247362
NA	AC018552.2	1.29812	0.0444529	0.153582
CD4+ Activated	NUBP1	0.508936	0.0441469	0.283674
NA	KCTD15	1.17211	0.0444565	0.153582
CD8+ Activated	THAP3	0.461874	0.0441503	0.263138
CD4+ Tregs	HIBCH	0.521968	0.0441523	0.287363
M2 TREM2+ SPP1+	NUP85	0.664619	0.0444604	0.369051
CD4+ Stressed	AC002460.2	0.905514	0.0441543	0.245191
Proinflammatory PMNs	PPP2R2A	0.589325	0.0444618	0.21718
CD4+ Stressed	MRPS10	0.521665	0.0441557	0.245191
DCs AREG+	ATP9B	0.799781	0.0444652	0.654202
CD8+ ISG	CLEC14A	1.30689	0.04416	0.337661
DCs CD1c+	JMY	0.695855	0.044475	0.656928
CD4+ Tregs	FAM104A	0.462621	0.0441695	0.287363
CD8+ GZMK+ Tm	CCT3	0.464185	0.0441706	0.294116
STS Mesenchymal-like Contactin+	RIPK1	1.16085	0.046385	0.537166
CD4+ T memory	PINX1	0.477028	0.0441758	0.359647
STS Epithelial-like	SPNS1	0.740952	0.0463878	0.232857
Proinflammatory PMNs	CACNA1E	1.12588	0.0444848	0.217227
NK cells CD56 high	FNIP2	0.563236	0.0441799	0.238393
CD4+ Stressed	USP53	0.60917	0.0441807	0.245191
STS Immunomodulatory	MAN1B1	0.653338	0.0463911	0.999998
NK cells CD56 low	STK38	0.583273	0.0441824	0.482822
Immunoregulatroy PMNs	TRAPPC8	0.648519	0.0444928	0.126051
CD8+ Activated	MIR155HG	0.604898	0.0441865	0.263251
CD8+ ISG	NBPF20	0.934373	0.0441866	0.337661
STS Mesenchymal-like Undiff.	PRRG1	0.613102	0.0463981	0.347553
CD4+ Tfh	PMP22	1.13731	0.0441894	0.320358
NK cells CD56 low	ARMC6	0.722742	0.0441902	0.482822
STS Mesenchymal-like Contactin+	FRAT1	2.2825	0.046401	0.537166
CD4+ Stressed	MFSD12	0.570604	0.044194	0.245191
Granulocytes_NIBAN1_TXNIPhi	SCUBE1	1.1362	0.0445012	0.247362
CD4+ Stressed	RBKS	0.716213	0.0441951	0.245191
NA	UQCRHL	1.03516	0.0445031	0.153594
Granulocytes_NIBAN1_TXNIPhi	TARBP1	0.746706	0.0445037	0.247362
CD8+ Exhausted	NBPF14	0.746383	0.044198	0.128933
Granulocytes_NIBAN1_TXNIPhi	LINC02814	1.09065	0.044505	0.247362
Capillary Venous Endothelial Cells	RPL30	0.42372	0.0497868	0.200788
Granulocytes_NIBAN1_TXNIPhi	AC009899.1	1.15977	0.0445107	0.247362
NK cells CD56 high	FBXO7	0.452094	0.0442042	0.238393
CD4+ Tregs	C12orf57	0.584893	0.0442043	0.287441
CD4+ T memory	OST4	0.592506	0.044205	0.359682
Monocytes EREG+	MRPS25	0.59081	0.044512	0.618625
STS Immunomodulatory	BID	1.04886	0.0464173	0.999998
CD8+ Early Activation	TSC1	0.529138	0.0442125	0.278615
Immunoregulatroy PMNs	TFDP2	0.781693	0.0445305	0.126105
JAK2_high_STS	FBXO30	1.4835	0.0464365	0.735893
NA	DHFR2	1.00293	0.0445346	0.153594
Immunoregulatroy PMNs	RPS6KA3	0.591776	0.044535	0.126105
NA	ABCA8	1.16729	0.0445352	0.153594
STS Mesenchymal-like Undiff.	ZNF805	0.74177	0.0464423	0.347553
Mastocytes	RNASEH2C	0.604411	0.044539	0.257134
Arterial Endothelial Cells	C2orf74	0.965891	0.0498184	0.709733
DCs CD1c+	THG1L	0.682937	0.044542	0.656928
NK cells CD56 low	TOB1	0.609866	0.0442367	0.482822
DCs AREG+	CHST2	0.818164	0.0445457	0.654202
CD4+ Stressed	ZRANB3	0.771509	0.0442414	0.245191
STS Myofibroblastic	TMEM204	2.57817	0.0464539	0.752032
Macro SELENOP+ SLC40A1+	NFKB1	0.698667	0.0445523	0.108974
Granulocytes_NIBAN1_TXNIPhi	FBH1	0.61069	0.0445529	0.247362
Tip Endothelial Cells	AC084740.1	1.33871	0.0498307	0.779285
STS Epithelial-like	MRPL54	0.814087	0.0464581	0.232857
DCs AREG+	GEM	0.839928	0.0445542	0.654202
Capillary Venous Endothelial Cells	RHOU	0.89675	0.0498325	0.2008
Inflammatory Monocytes	CTDP1	0.618899	0.0445549	0.399321
M2 TREM2+ SPP1+	SNAP29	0.491033	0.0445555	0.369465
STS Epithelial-like	TCTN3	0.516999	0.0464605	0.232857
Tip Endothelial Cells	FANCI	0.778279	0.0498345	0.779285
NK cells CD56 high	GIPR	0.711749	0.0442505	0.238393
CD4+ Tregs	TRIM69	0.598706	0.0442536	0.287639
STS Immunomodulatory	ETHE1	0.76034	0.0464658	0.999998
CD4+ Tfh	LINC01355	0.801861	0.0442567	0.320358
NK cells CD56 high	RAB2A	0.447409	0.04426	0.238393
Granulocytes_NIBAN1_TXNIPhi	LINC01285	1.16418	0.0445679	0.247362
CD4+ Tfh	AC024560.4	0.801466	0.0442628	0.320358
CD4+ Stressed	LMOD3	0.832989	0.0442634	0.245191
CD8+ Stressed	ARID4A	0.470871	0.044264	0.190853
CD4+ Stressed	TMEM69	0.533338	0.0442642	0.245191
Granulocytes_NIBAN1_TXNIPhi	U62317.4	0.799566	0.0445721	0.247362
NK cells CD56 low	BX284668.5	1.15452	0.0442651	0.482822
STS Epithelial-like	EIF2AK1	0.59525	0.0464783	0.232878
Pericytes	SCARF2	0.893659	0.0498521	0.734522
NA	PI4KA	0.607294	0.0445757	0.153702
CD8+ Early Activation	CSNK1G2	0.467979	0.0442688	0.27869
Inflammatory Monocytes	HK1	0.52333	0.0445764	0.399321
Granulocytes_NIBAN1_TXNIPhi	DIPK2B	1.16913	0.044579	0.247362
Granulocytes_NIBAN1_TXNIPhi	AC006064.2	1.13994	0.0445806	0.247362
STS Mesenchymal-like Contactin+	MYLK-AS1	1.29626	0.0464875	0.53738
CD4+ Tfh	RMI1	0.594027	0.0442769	0.320358
DCs CD1c+	COPS3	0.504974	0.044587	0.656928
STS Mesenchymal-like ECM Remodeling	RPL26	0.618211	0.0464931	0.3711
STS Myofibroblastic	LINC00662	0.546924	0.0464945	0.752032
Macro SELENOP+ SLC40A1+	MANBA	0.748512	0.0445937	0.109015
CD4+ Tfh	MTHFSD	0.749524	0.0442867	0.320358
NA	TRIM37	0.721024	0.0445983	0.153734
STS Mesenchymal-like Contactin+	DSCAM	2.48194	0.0465044	0.53738
CD8+ Activated	PARP14	0.502904	0.0442927	0.26378
CD8+ ISG	SNCA	1.02847	0.0442943	0.337661
CD4+ T memory	INTS10	0.470064	0.0442957	0.360044
CD4+ Tn	SLC17A5	0.551522	0.044297	0.322656
Granulocytes_NIBAN1_TXNIPhi	TRPV3	1.13607	0.0446049	0.247362
Proinflammatory PMNs	AC008440.2	1.02526	0.0446053	0.217686
M2 TREM2+ SPP1+	PLXND1	0.695679	0.0446064	0.369632
Granulocytes_NIBAN1_TXNIPhi	AC007038.2	1.11118	0.0446102	0.247362
M2 APOC1+ APOE+	UQCC3	0.557326	0.044615	0.406233
CD4+ Tn	TBC1D25	0.461854	0.0443084	0.322656
CD8+ Exhausted	KIR3DL1	1.20312	0.0443106	0.129212
Tip Endothelial Cells	NT5DC2	0.948899	0.0498976	0.779285
NA	NID2	1.10023	0.0446183	0.153734
NA	GSG1L	1.21506	0.0446186	0.153734
Vascular CAFs	ZNF219	0.889287	0.0511131	0.763141
Mastocytes	ITGA2	0.992151	0.0446195	0.257495
Tip Endothelial Cells	SLC25A22	0.838066	0.0498995	0.779285
CD4+ Activated	CLUAP1	0.568346	0.0443125	0.284618
STS Proangiogenic	MIR9-3HG	3.04694	0.046528	0.999994
STS Mesenchymal-like Contactin+	ZBTB3	1.14005	0.0465355	0.53738
CD8+ Exhausted	AC004039.1	0.771014	0.0443241	0.129227
Inflammatory Monocytes	CDK14	1.27344	0.0446317	0.399486
CD8+ ISG	AC091180.2	0.946565	0.0443253	0.337661
Mastocytes	PRR34-AS1	0.695203	0.044633	0.257495
Granulocytes_NIBAN1_TXNIPhi	CELF5	1.1752	0.0446335	0.247362
CD8+ Stressed	TEPSIN	0.519243	0.044328	0.191075
CD8+ ISG	RAB11FIP4	0.53361	0.0443284	0.337661
STS Mesenchymal-like Undiff.	MIATNB	0.63891	0.0465412	0.347553
CD4+ Th17	TNRC6C	0.511308	0.0443332	0.467127
STS Mesenchymal-like ECM Remodeling	SSR3	0.841982	0.0465485	0.3711
CD4+ Stressed	AL354809.1	0.876444	0.0443362	0.245415
CD8+ ISG	ZNF521	0.984138	0.0443372	0.337661
M2 TREM2+ SPP1+	NDUFS2	0.579217	0.0446449	0.369632
NA	NBPF3	1.20693	0.0446455	0.153734
NA	FAM227B	1.04219	0.0446485	0.153734
CD4+ Tfh	AC108066.2	0.999528	0.0443415	0.320358
CD8+ ISG	CAMTA1-DT	0.844428	0.0443446	0.337661
Granulocytes_NIBAN1_TXNIPhi	C2-AS1	1.15023	0.0446536	0.247362
Arterial Endothelial Cells	ABL2	0.798616	0.049935	0.709733
CD4+ Stressed	C17orf58	0.795265	0.0443494	0.245415
NA	AC005759.1	1.15066	0.0446597	0.153734
CD8+ Stressed	MGA	0.524723	0.0443539	0.191133
STS Mesenchymal-like Undiff.	HECTD1	0.505813	0.0465672	0.347553
Macro SELENOP+ SLC40A1+	GCLC	0.672448	0.0446621	0.109114
NA	LNCTAM34A	1.16661	0.0446624	0.153734
Macro SELENOP+ SLC40A1+	PHF3	0.467499	0.0446632	0.109114
M2 TREM2+ SPP1+	MTERF4	0.604804	0.044666	0.369632
M2 TREM2+ SPP1+	KCTD21	0.800526	0.0446661	0.369632
Pericytes	NLE1	0.960753	0.0499501	0.735196
DCs AREG+	AP000919.3	1.06367	0.0446695	0.654202
CD4+ Th17	ATP6V1G1	0.524497	0.0443646	0.467127
JAK2_high_STS	SMAD2	0.993393	0.0465782	0.737425
CD4+ Stressed	AC012184.1	0.773077	0.0443675	0.245415
CD8+ ISG	STRIP2	0.806218	0.0443678	0.337661
CD4+ Stressed	RGS12	0.757186	0.0443703	0.245415
STS CTA high	HS6ST2	3.58667	0.0465837	0.815356
Proinflammatory PMNs	MID1IP1	0.724329	0.0446786	0.217913
Tip Endothelial Cells	TLE2	0.767757	0.0499606	0.779374
NK cells CD56 high	SRP54	0.449136	0.0443723	0.23875
NA	ZNF512	0.841166	0.0446816	0.153742
DCs CD1c+	PTGES2	0.649587	0.0446826	0.657329
CD4+ Tfh	CRYL1	0.577684	0.0443792	0.320358
NK cells CD56 low	CPEB2	0.719873	0.0443802	0.483385
STS Myofibroblastic	ELMOD1	1.94654	0.0465952	0.75265
DCs AREG+	NANP	0.845359	0.0446915	0.654202
Granulocytes_NIBAN1_TXNIPhi	CYP1A1	1.13915	0.0446954	0.247362
CD8+ GZMK+ Tm	RPL31	0.610449	0.0443907	0.295085
NA	PYCR1	1.18458	0.0446983	0.153768
CD4+ Tregs	EZH2	0.609175	0.0443954	0.288291
Granulocytes_NIBAN1_TXNIPhi	GNAL	0.937813	0.0447038	0.247362
CD8+ ISG	EPOP	0.816671	0.0443968	0.337661
Monocytes EREG+	PRPF19	0.651786	0.0447056	0.62047
STS Epithelial-like	CRIPT	0.525964	0.0466172	0.233227
JAK2_high_STS	RAP1B	1.35784	0.0466188	0.737425
Matrix CAFs	ITGB8	1.8777	0.0512105	0.999515
STS Myofibroblastic	PREX2	2.56522	0.0466201	0.75265
Macro SELENOP+ SLC40A1+	WDR61	0.653532	0.0447138	0.109203
CD4+ T memory	SLC2A3	0.511836	0.0444069	0.360564
NA	ZFX-AS1	1.2009	0.0447157	0.153795
CD8+ ISG	AL031728.1	0.832499	0.0444109	0.337661
Monocytes EREG+	RRAS	0.626395	0.0447206	0.62047
STS Epithelial-like	ABHD14B	0.970369	0.0466291	0.233227
CD4+ Tn	AC010275.1	0.661184	0.0444155	0.322744
DCs AREG+	RNF213-AS1	0.866004	0.0447254	0.654202
STS Mesenchymal-like ECM Remodeling	BDH2	0.75856	0.0466332	0.371384
CD8+ Exhausted	AL691432.2	0.7911	0.0444193	0.129447
Vascular CAFs	MRPS9	0.610554	0.0512263	0.763777
M2 TREM2+ SPP1+	CCDC112	0.611455	0.0447299	0.369657
STS Mesenchymal-like Undiff.	ACER3	0.96221	0.0466367	0.347553
Immunoregulatroy PMNs	HGSNAT	0.628006	0.0447325	0.126489
Pericytes	SERTAD2	0.929097	0.0500163	0.735401
M2 TREM2+ SPP1+	TMEM26	0.988947	0.044737	0.369657
CD4+ Tfh	AC093525.4	0.774299	0.0444318	0.320358
STS Mesenchymal-like Undiff.	SRPK2	0.556004	0.046647	0.347553
Granulocytes_NIBAN1_TXNIPhi	ZBTB11-AS1	1.05984	0.0447423	0.247362
Granulocytes_NIBAN1_TXNIPhi	Z82206.1	1.13749	0.0447426	0.247362
M2 APOC1+ APOE+	NIT1	0.625275	0.0447454	0.407193
CD4+ Tfh	AC137894.3	0.775866	0.0444399	0.320358
STS Mesenchymal-like Contactin+	FALEC	1.88361	0.0466581	0.538334
CD4+ Th17	PSMD11	0.480694	0.0444472	0.467127
CD8+ Stressed	MON2	0.668463	0.0444493	0.191437
NA	AC015982.2	1.20382	0.0447571	0.153898
Proinflammatory PMNs	IRS2	0.754046	0.0447612	0.218243
CD4+ Tn	PRKX-AS1	0.694161	0.0444554	0.32288
CD4+ Tfh	2025-03-01	0.778679	0.0444566	0.320358
NA	FLVCR1-DT	1.15553	0.0447644	0.153898
Arterial Endothelial Cells	ZSCAN16	0.853387	0.0500515	0.709955
Vascular CAFs	C14orf28	0.85203	0.0512669	0.763777
Granulocytes_NIBAN1_TXNIPhi	AC092944.1	0.855923	0.0447681	0.247362
CD8+ ISG	PCDH17	1.25047	0.0444641	0.337764
Tip Endothelial Cells	FAM193B	0.972189	0.0500567	0.780009
Proinflammatory PMNs	HORMAD1	1.03324	0.0447729	0.218243
NK cells CD56 high	RAP1GDS1	0.580552	0.0444666	0.238928
NA	ZNF485	1.17307	0.0447747	0.153901
CD4+ Tfh	BNIP3L	0.440215	0.0444679	0.320358
NK cells CD56 high	SLC37A1	0.555634	0.0444693	0.238928
Granulocytes_NIBAN1_TXNIPhi	AC053513.1	1.0097	0.0447828	0.247362
CD4+ Tfh	SMUG1	0.608228	0.0444769	0.320358
DCs CD1c+	PSMB6	0.609424	0.0447885	0.658294
CD4+ Tfh	AC002553.1	0.761834	0.0444811	0.320358
Granulocytes_NIBAN1_TXNIPhi	AC090607.4	1.11911	0.0447891	0.247362
Monocytes EREG+	TYW3	0.595615	0.0447892	0.620547
M2 TREM2+ SPP1+	GLYCTK	0.706681	0.0447925	0.369928
CD4+ Th17	GFPT2	0.642729	0.0444861	0.467127
CD8+ Early Activation	MYNN	0.440803	0.0444873	0.279087
STS CTA high	TCTE1	2.4645	0.046705	0.815356
STS Mesenchymal-like Contactin+	TRPM2	2.23234	0.0467065	0.538532
Granulocytes_NIBAN1_TXNIPhi	HJURP	1.17217	0.0447992	0.247362
CD8+ Activated	NENF	0.504652	0.0444922	0.264481
NA	HYAL1	1.24323	0.0447998	0.153955
Granulocytes_NIBAN1_TXNIPhi	PLCD3	1.13457	0.0448018	0.247362
Monocytes EREG+	C1orf162	0.799182	0.0448021	0.620547
Mastocytes	BORCS8	0.566402	0.0448032	0.258112
Granulocytes_NIBAN1_TXNIPhi	VGF	1.14015	0.0448036	0.247362
CD8+ ISG	MPV17L2	0.855359	0.0444964	0.337764
Macro SELENOP+ SLC40A1+	VTI1B	0.479913	0.0448041	0.109393
Granulocytes_NIBAN1_TXNIPhi	AC100832.2	1.15075	0.0448103	0.247362
CD8+ Exhausted	ACTR3C	0.797891	0.0445035	0.129601
Granulocytes_NIBAN1_TXNIPhi	ADH1B	1.13591	0.0448112	0.247362
Granulocytes_NIBAN1_TXNIPhi	EFCAB14-AS1	1.13436	0.0448121	0.247362
STS Immunomodulatory	ANXA7	0.694502	0.04672	0.999998
STS Epithelial-like	SLC25A43	1.05432	0.0467203	0.233276
CD8+ ISG	LINC00334	0.897828	0.044507	0.337764
CD4+ Stressed	LINC00612	0.851767	0.0445077	0.246086
CD8+ Stressed	APBB1IP	0.488363	0.044509	0.191638
NA	KCNK10	1.15228	0.044819	0.153988
Granulocytes_NIBAN1_TXNIPhi	AC009152.3	1.14125	0.0448192	0.247362
Granulocytes_NIBAN1_TXNIPhi	AC135893.1	1.13194	0.0448207	0.247362
M2 TREM2+ SPP1+	SUPT7L	0.59983	0.0448282	0.370037
NA	AC025181.2	1.01107	0.0448327	0.154003
Granulocytes_NIBAN1_TXNIPhi	LINC00691	1.1608	0.0448343	0.247362
DCs AREG+	CTSH	0.835014	0.0448346	0.654202
Granulocytes_NIBAN1_TXNIPhi	HIST1H3B	1.1765	0.0448347	0.247362
Granulocytes_NIBAN1_TXNIPhi	SAMD3	1.07661	0.0448401	0.247362
STS Mesenchymal-like Contactin+	AL353807.5	1.14142	0.0467516	0.538691
Granulocytes_NIBAN1_TXNIPhi	AC011374.2	1.14639	0.0448451	0.247362
CD8+ Exhausted	LPAR3	0.82213	0.044538	0.129677
NA	ZNF658	1.14964	0.0448462	0.154011
CD4+ Tn	MTERF2	0.544603	0.0445428	0.323206
Granulocytes_NIBAN1_TXNIPhi	AL139383.1	1.08588	0.0448506	0.247362
CD4+ Th17	FAM102B	0.731022	0.0445484	0.467127
Granulocytes_NIBAN1_TXNIPhi	LINC00636	1.16588	0.044864	0.247362
CD8+ Stressed	CDR2	0.596789	0.0445566	0.19168
Arterial Endothelial Cells	AC132217.1	1.17426	0.0501553	0.710465
NK cells CD56 high	ZNF121	0.467353	0.0445602	0.239248
Mastocytes	DNM3	0.859573	0.0448681	0.258316
Proinflammatory PMNs	GCNT7	1.05704	0.0448702	0.218587
CD4+ Tn	PSEN1	0.586149	0.0445647	0.323211
NA	AL358937.1	1.14849	0.044873	0.154044
Granulocytes_NIBAN1_TXNIPhi	GOLT1A	1.16877	0.0448764	0.247362
Granulocytes_NIBAN1_TXNIPhi	KRBA1	0.996378	0.0448772	0.247362
Granulocytes_NIBAN1_TXNIPhi	AC106897.1	1.16628	0.0448827	0.247362
Mastocytes	MEG3	1.03289	0.0448852	0.258316
Granulocytes_NIBAN1_TXNIPhi	SPACA3	1.17854	0.0448866	0.247362
Mastocytes	RPS27	0.677673	0.0448888	0.258316
DCs AREG+	KLHL3	0.940841	0.0448904	0.654202
CD8+ Activated	PRAF2	0.558593	0.044584	0.264481
CD4+ Stressed	TMCO3	0.512204	0.0445858	0.246339
STS Epithelial-like	LYPLA2	0.654803	0.0468028	0.23339
Immunoregulatroy PMNs	SLC38A6	0.614631	0.0448954	0.126818
CD8+ Stressed	GOSR2	0.486423	0.0445895	0.19169
CD4+ Tfh	GGACT	0.787624	0.0445927	0.320607
DCs AREG+	RRAGC	0.587805	0.0449019	0.654202
CD4+ Tregs	FAM174A	0.548558	0.0445946	0.289172
STS Myofibroblastic	SH2D3C	1.47167	0.0468133	0.75387
CD4+ Tfh	TLR7	0.847282	0.0445975	0.320607
CD8+ Activated	MCL1	0.491043	0.0445978	0.264481
Macro SELENOP+ SLC40A1+	EIF5B	0.516984	0.0449087	0.109616
Granulocytes_NIBAN1_TXNIPhi	FALEC	1.12738	0.0449102	0.247362
CD4+ Tregs	VTI1B	0.500989	0.0446035	0.289172
CD4+ Tfh	AL031963.3	0.795448	0.0446049	0.320607
NA	AC027288.3	1.20091	0.044914	0.154069
Granulocytes_NIBAN1_TXNIPhi	DKK2	1.15944	0.0449154	0.247362
NA	AC023509.2	1.21839	0.0449154	0.154069
NA	KLKB1	1.2695	0.0449163	0.154069
Inflammatory Monocytes	ADORA2A	1.03356	0.0449173	0.401821
DCs AREG+	IBTK	0.562106	0.0449178	0.654202
Mastocytes	LINC00662	0.636235	0.0449187	0.258316
M2 TREM2+ SPP1+	TRIM32	0.849343	0.0449191	0.370413
Granulocytes_NIBAN1_TXNIPhi	CAMK2A	1.12938	0.0449245	0.247362
CD4+ Tfh	TMPRSS9	0.781752	0.0446172	0.320607
CD8+ Activated	VPS28	0.598293	0.0446188	0.264481
Vascular CAFs	PIP4K2C	0.961394	0.0514333	0.763902
STS Mesenchymal-like Undiff.	IPO11	0.670202	0.0468372	0.348217
Granulocytes_NIBAN1_TXNIPhi	WDR12	0.633483	0.0449305	0.247362
STS Mesenchymal-like Contactin+	ELMOD2	0.71155	0.0468406	0.53896
JAK2_high_STS	SDC3	2.88723	0.0468461	0.739422
Tip Endothelial Cells	AGFG2	0.943001	0.0502281	0.781814
Pericytes	POLR1E	0.945658	0.0502299	0.737001
Mastocytes	ROBO1	0.89322	0.0449411	0.258316
CD4+ Stressed	FKBPL	0.739024	0.0446336	0.246356
Granulocytes_NIBAN1_TXNIPhi	MMP15	1.13011	0.0449458	0.247362
Macro SELENOP+ SLC40A1+	RPP25	0.769623	0.0449458	0.109674
STS Mesenchymal-like Contactin+	AL645728.1	2.50796	0.0468557	0.53896
Vascular CAFs	MEF2B	1.09152	0.0514551	0.763902
CD4+ Activated	MCRIP1	0.556102	0.0446423	0.286253
Inflammatory Monocytes	LINC00528	0.914763	0.0449533	0.401924
CD8+ Exhausted	ZNF408	0.829998	0.0446455	0.129951
STS Immunomodulatory	ALG3	0.642677	0.0468658	0.999998
NK cells CD56 high	PPP2R1A	0.479352	0.0446492	0.23943
Granulocytes_NIBAN1_TXNIPhi	AL049775.1	1.1531	0.0449571	0.247362
CD8+ Exhausted	AC016727.1	0.582156	0.0446523	0.129951
STS Epithelial-like	RAB4A	0.584609	0.046871	0.233606
STS Myofibroblastic	LINC00470	2.22272	0.0468735	0.75387
NA	PTN	1.24942	0.0449639	0.15413
JAK2_high_STS	PCDH9	4.62466	0.0468739	0.739422
DCs CD1c+	CLOCK	0.522716	0.0449663	0.660314
M2 TREM2+ SPP1+	SOWAHC	0.854382	0.0449672	0.370623
CD4+ Tregs	SLC5A3	0.463153	0.0446603	0.289294
Mastocytes	KPNA2	0.592691	0.0449693	0.258316
Granulocytes_NIBAN1_TXNIPhi	CACNA2D2	1.12658	0.0449696	0.247362
STS Mesenchymal-like Contactin+	KDM4A-AS1	1.48682	0.0468811	0.53896
CD8+ Exhausted	OXTR	1.24125	0.044666	0.129951
CD8+ Exhausted	TEX2	0.685057	0.0446663	0.129951
CD36+ CAFs	TXNL1	0.516097	0.051483	0.992363
CD4+ Stressed	C2orf81	0.787402	0.044669	0.246356
CD8+ ISG	AL136419.3	0.861409	0.0446716	0.337955
Mastocytes	SYNGAP1	0.833923	0.0449797	0.258316
Mastocytes	SMIM19	0.580142	0.0449808	0.258316
CD8+ ISG	AC105020.6	0.825771	0.0446749	0.337955
Granulocytes_NIBAN1_TXNIPhi	C14orf132	1.17155	0.0449835	0.247362
Granulocytes_NIBAN1_TXNIPhi	DSTYK	0.684538	0.044985	0.247362
CD4+ Activated	SLC25A1	0.547365	0.0446779	0.286256
CD4+ Activated	NUDT22	0.524117	0.0446804	0.286256
CD4+ Stressed	AC092652.1	0.812777	0.0446844	0.246356
Granulocytes_NIBAN1_TXNIPhi	SLC22A17	1.17837	0.0449934	0.247362
Granulocytes_NIBAN1_TXNIPhi	AC116362.1	1.09797	0.0449938	0.247362
STS Myofibroblastic	SEPTIN11	0.537333	0.0469049	0.75387
CD8+ ISG	TTK	1.19253	0.0446876	0.337955
CD8+ Exhausted	ATP2A2	0.55495	0.0446888	0.129991
CD8+ Activated	ZNF428	0.506723	0.0446905	0.264673
CD4+ Tfh	GET1	0.565493	0.0446944	0.320939
CD8+ Exhausted	AC020978.5	1.20414	0.0446995	0.129998
Mastocytes	NPM1	0.695917	0.0450112	0.2584
Granulocytes_NIBAN1_TXNIPhi	AL353586.1	1.17155	0.0450156	0.247362
CD4+ Tn	GCDH	0.459984	0.0447087	0.323638
DCs AREG+	ANTXR2	0.863364	0.0450178	0.654202
Inflammatory Monocytes	PIGX	0.543933	0.0450184	0.402267
Matrix CAFs	CYS1	1.76537	0.0515303	0.999515
M2 TREM2+ SPP1+	PSMA3	0.586795	0.045023	0.370787
Granulocytes_NIBAN1_TXNIPhi	AK9	0.840803	0.0450246	0.247362
Tip Endothelial Cells	ZNF2	1.17947	0.0503183	0.781872
Granulocytes_NIBAN1_TXNIPhi	KIF18B	1.17326	0.045027	0.247362
CD8+ Stressed	QRICH1	0.554528	0.0447215	0.192064
M2 TREM2+ SPP1+	GCSH	0.710249	0.0450326	0.370787
Granulocytes_NIBAN1_TXNIPhi	AL133245.1	1.15836	0.0450342	0.247362
CD8+ Exhausted	SIAE	0.852701	0.0447283	0.130056
Granulocytes_NIBAN1_TXNIPhi	AC103974.1	1.16422	0.0450369	0.247362
Capillary Venous Endothelial Cells	CUX1	0.548092	0.0503308	0.201653
CD4+ Tfh	SUV39H1	0.781578	0.0447309	0.320987
CD4+ Stressed	PLEKHA7	0.686833	0.0447313	0.246356
CD4+ Th17	HDAC3	0.490491	0.044732	0.468217
M2 APOC1+ APOE+	SRPRA	0.490578	0.0450411	0.407653
NK cells CD56 low	ACOX3	0.581272	0.0447333	0.486187
Granulocytes_NIBAN1_TXNIPhi	FDCSP	1.13084	0.0450454	0.247362
NA	DAB1	1.08478	0.0450468	0.154298
STS Myofibroblastic	ANKRD6	1.68278	0.0469582	0.75387
Matrix CAFs	GPSM2	0.927525	0.0515592	0.999515
CD4+ Th17	TMSB10	0.537202	0.0447415	0.468217
CD8+ Activated	FGFR1OP2	0.474454	0.0447426	0.264673
NA	PIK3IP1-AS1	1.21888	0.0450508	0.154298
CD4+ Stressed	PPIL6	0.832988	0.0447429	0.246356
Arterial Endothelial Cells	ATP10D	0.68104	0.0503456	0.710515
CD8+ Exhausted	AC008592.1	0.941602	0.0447457	0.130082
Granulocytes_NIBAN1_TXNIPhi	CLHC1	0.923213	0.0450554	0.247362
CD4+ Tfh	MIR222HG	0.633759	0.0447487	0.320987
M2 APOC1+ APOE+	CNP	0.587861	0.0450569	0.407653
M2 APOC1+ APOE+	LIMA1	0.686167	0.0450573	0.407653
CD8+ ISG	TINAGL1	1.24202	0.0447499	0.338031
CD4+ T memory	THAP5	0.49039	0.0447558	0.362017
CD8+ Exhausted	AC023906.4	0.79123	0.044757	0.13009
CD4+ Activated	MAP7	0.721201	0.0447581	0.286633
STS Mesenchymal-like Undiff.	RGPD5	1.22474	0.0469788	0.348968
CD4+ Stressed	AC099332.1	1.14053	0.0447607	0.246356
CD4+ Tfh	AL034345.2	1.05058	0.0447643	0.320987
CD8+ Activated	METTL5	0.49738	0.0447664	0.264673
CD4+ Stressed	LNX2	0.687206	0.0447669	0.246356
CD8+ Stressed	USP7	0.440192	0.0447673	0.192206
CD8+ Activated	STX10	0.496568	0.0447732	0.264673
M2 TREM2+ SPP1+	LYPLAL1	0.569765	0.045083	0.370863
Inflammatory Monocytes	APPBP2	0.5558	0.0450834	0.402426
CD4+ T memory	RC3H2	0.500675	0.0447762	0.362017
CD8+ ISG	AC099778.1	0.794656	0.0447779	0.338031
STS Mesenchymal-like Contactin+	PPM1D	1.2997	0.0469979	0.539061
M2 TREM2+ SPP1+	CLEC11A	0.742742	0.0450871	0.370863
Granulocytes_NIBAN1_TXNIPhi	TBX2-AS1	1.15909	0.0450876	0.247362
Granulocytes_NIBAN1_TXNIPhi	AL391834.1	1.14787	0.0450878	0.247362
Macro SELENOP+ SLC40A1+	TCAF1	0.635957	0.0450906	0.109994
CD4+ Tn	CHERP	0.432997	0.0447827	0.324019
NA	IKZF4	0.916291	0.0450931	0.154346
CD4+ Tfh	SPPL2B	0.592907	0.0447863	0.320993
Vascular CAFs	LZTS2	1.08745	0.051609	0.763902
NK cells CD56 high	EEF1AKMT2	0.502579	0.0447938	0.239898
M2 APOC1+ APOE+	FAM3C	0.559113	0.0451053	0.407653
STS CTA high	AL731571.1	2.7147	0.047017	0.815356
CD4+ Stressed	ZFP1	0.733969	0.0447986	0.246441
CD8+ Activated	BTN3A2	0.517435	0.0448025	0.264744
DCs AREG+	LINC00271	0.942596	0.0451209	0.654202
CD8+ Early Activation	SYNJ1	0.653687	0.0448128	0.280137
Mastocytes	CASP6	0.646204	0.0451217	0.258852
STS Mesenchymal-like Contactin+	AC044781.1	1.94098	0.0470336	0.539061
CD4+ T memory	MDC1	0.475757	0.0448151	0.362139
NA	C9orf139	1.13188	0.0451237	0.154418
Granulocytes_NIBAN1_TXNIPhi	FGF16	1.18553	0.0451264	0.247362
DCs AREG+	NUBP1	0.573082	0.0451269	0.654202
CD8+ ISG	POMGNT1	0.620125	0.0448203	0.338047
NK cells CD56 high	MAD2L2	0.579923	0.0448213	0.239898
Granulocytes_NIBAN1_TXNIPhi	LINC02104	1.15735	0.0451303	0.247362
Granulocytes_NIBAN1_TXNIPhi	ERP27	1.04512	0.0451311	0.247362
NK cells CD56 high	SLC35A3	0.494277	0.0448233	0.239898
CD4+ Stressed	C11orf1	0.539255	0.0448254	0.246463
Arterial Endothelial Cells	PRRT1	1.10218	0.0504327	0.710515
STS Mesenchymal-like Undiff.	TRPM7	0.555952	0.0470511	0.349355
Mastocytes	TRIM11	0.676499	0.0451411	0.258873
M2 APOC1+ APOE+	PGLS	0.573152	0.0451424	0.407653
Macro SELENOP+ SLC40A1+	PGM3	0.583731	0.0451432	0.11009
Granulocytes_NIBAN1_TXNIPhi	SNORC	1.0986	0.0451437	0.247362
STS Mesenchymal-like Contactin+	AC069234.1	2.10325	0.0470557	0.539061
CD8+ Stressed	NNT-AS1	0.470615	0.0448358	0.192406
STS Immunomodulatory	BOD1	0.676107	0.0470592	0.999998
CD8+ Early Activation	STRN	0.567969	0.0448395	0.280137
Monocytes EREG+	TRIM28	0.547665	0.0451481	0.624282
NA	AL139243.1	1.15139	0.0451511	0.154427
Tip Endothelial Cells	TRIM27	0.76883	0.0504498	0.781872
Arterial Endothelial Cells	AC015912.3	0.861803	0.0504501	0.710515
Inflammatory Monocytes	TGIF2	0.566864	0.0451526	0.402502
CD4+ Tregs	PSMD1	0.446463	0.0448445	0.289993
NA	AC025283.2	1.14593	0.0451547	0.154427
STS Epithelial-like	POP5	0.841338	0.0470686	0.234201
CD8+ Early Activation	LIMD1	0.519775	0.0448484	0.280137
CD4+ Th17	STARD10	0.583827	0.0448498	0.468606
Immunoregulatroy PMNs	MED14	0.577872	0.0451615	0.12735
CD8+ GZMK+ Tm	SNHG8	0.662084	0.0448534	0.296414
Proinflammatory PMNs	PPP4R1	0.696415	0.0451617	0.219632
CD8+ GZMK+ Tm	STK17A	0.462671	0.0448536	0.296414
NA	NTN1	1.16529	0.0451641	0.154427
M2 TREM2+ SPP1+	POLR3GL	0.564892	0.0451652	0.371305
Proinflammatory PMNs	CD58	0.751691	0.0451654	0.219632
Granulocytes_NIBAN1_TXNIPhi	EBF3	1.13715	0.0451666	0.247362
CD4+ T memory	ZNF787	0.475742	0.0448592	0.362302
STS Mesenchymal-like Undiff.	TLK2	0.367169	0.047085	0.349424
CD4+ Tfh	SMG8	0.77666	0.0448672	0.321421
DCs AREG+	SOAT1	0.651157	0.0451756	0.654202
Macro SELENOP+ SLC40A1+	DNAJB14	0.472035	0.0451793	0.110157
CD4+ Tn	DEDD	0.448575	0.0448728	0.324517
CD4+ Tregs	SLC30A6	0.597983	0.044873	0.290055
CD8+ Exhausted	KCTD21	0.663718	0.0448752	0.130383
Macro SELENOP+ SLC40A1+	SCAMP1	0.53477	0.0451843	0.110157
NA	DLGAP5	1.24337	0.0451879	0.15447
Granulocytes_NIBAN1_TXNIPhi	LUZP2	1.12506	0.0451922	0.247362
M2 TREM2+ SPP1+	ATP13A1	0.640954	0.0451926	0.371305
Tip Endothelial Cells	POFUT2	0.63468	0.0504931	0.781872
CD8+ Early Activation	RBBP5	0.510739	0.0448918	0.280225
NA	AC096677.1	1.10034	0.0452012	0.15447
DCs CD1c+	RPP21	0.540915	0.0452021	0.661399
STS Myofibroblastic	SH3BP2	1.01689	0.0471171	0.754076
NA	AL589935.1	1.17501	0.045205	0.15447
CD8+ Early Activation	MIER1	0.440283	0.0448993	0.280225
CD8+ GZMK+ Tm	TECR	0.472848	0.0449004	0.296414
CD4+ Tregs	DDX19B	0.4981	0.0449018	0.290117
CD4+ Th17	DNAJA1	0.46558	0.0449019	0.468606
Mastocytes	WDR13	0.553409	0.0452113	0.259184
Granulocytes_NIBAN1_TXNIPhi	WDFY3	0.774847	0.0452154	0.247362
CD8+ GZMK+ Tm	GRPEL1	0.439839	0.0449105	0.296414
STS Myofibroblastic	MAPKAPK2	0.688405	0.0471317	0.754076
Granulocytes_NIBAN1_TXNIPhi	IL17RB	1.15182	0.0452202	0.247362
Granulocytes_NIBAN1_TXNIPhi	ACOX2	1.14859	0.0452257	0.247362
NK cells CD56 low	MRM1	1.09349	0.0449186	0.486203
M2 TREM2+ SPP1+	IRF8	0.781065	0.0452271	0.371305
STS Mesenchymal-like Contactin+	TRMT10A	0.795632	0.0471403	0.539061
CD4+ T memory	HRH2	0.78233	0.0449191	0.362594
Granulocytes_NIBAN1_TXNIPhi	IGSF22	1.11722	0.0452328	0.247362
CD4+ Tfh	TTC8	0.835346	0.0449251	0.321685
M2 TREM2+ SPP1+	ZFP30	0.834177	0.045238	0.371305
Granulocytes_NIBAN1_TXNIPhi	AC099792.1	1.18313	0.0452385	0.247362
Macro SELENOP+ SLC40A1+	AKAP11	0.594107	0.0452427	0.110266
Granulocytes_NIBAN1_TXNIPhi	FP325335.1	1.17069	0.0452431	0.247362
STS Mesenchymal-like Contactin+	ANKEF1	2.50606	0.0471581	0.539061
STS CTA high	TMEM245	0.989953	0.0471587	0.815356
STS Mesenchymal-like Contactin+	ZSCAN31	2.20918	0.0471593	0.539061
CD8+ GZMK+ Tm	G3BP2	0.534905	0.0449407	0.296414
CD8+ ISG	AP001831.1	0.964172	0.0449435	0.338047
NK cells CD56 high	F2R	0.471297	0.0449443	0.240215
Granulocytes_NIBAN1_TXNIPhi	EFHB	1.12077	0.0452544	0.247362
M2 TREM2+ SPP1+	JRK	0.824906	0.0452544	0.371305
CD4+ Tregs	SSBP1	0.515381	0.0449488	0.290236
Tip Endothelial Cells	AC009120.2	1.06102	0.0505592	0.781872
Granulocytes_NIBAN1_TXNIPhi	AC018878.1	1.13454	0.0452629	0.247362
Tip Endothelial Cells	RAB43	0.684387	0.0505652	0.781872
NA	SCAMP5	1.01896	0.0452646	0.154609
STS Myofibroblastic	UNC5B	1.19754	0.0471821	0.754076
CD8+ ISG	DBH-AS1	0.836069	0.044962	0.338047
NK cells CD56 low	TAF9B	0.524437	0.0449638	0.486203
CD4+ Tfh	TMTC1	0.790834	0.0449652	0.32174
Granulocytes_NIBAN1_TXNIPhi	LINC02456	1.15288	0.0452789	0.247362
Vascular CAFs	CRIM1-DT	0.932805	0.0518	0.765904
NK cells CD56 high	PHTF1	0.583552	0.0449722	0.240215
CD8+ ISG	STX1A	0.834819	0.0449734	0.338047
CD4+ Tfh	DEDD	0.517827	0.0449751	0.32174
STS Mesenchymal-like ECM Remodeling	CCDC91	0.884455	0.047198	0.373726
CD8+ Exhausted	ADHFE1	0.568026	0.0449782	0.130633
CD4+ Tn	2025-12-01	0.737062	0.0449787	0.324974
Arterial Endothelial Cells	TNS2	0.86124	0.0505922	0.711172
Granulocytes_NIBAN1_TXNIPhi	LYPD5	1.13042	0.0452934	0.247362
Proinflammatory PMNs	AREL1	0.837594	0.0452961	0.220137
STS Epithelial-like	TPGS1	1.20895	0.0472099	0.234576
STS Mesenchymal-like Undiff.	SPRED2	0.603339	0.04721	0.349424
Matrix CAFs	LTBP4	0.92032	0.0518195	0.999515
STS Epithelial-like	COPS4	0.399813	0.0472121	0.234576
Capillary Venous Endothelial Cells	FBLN2	1.16303	0.0506059	0.201868
CD8+ ISG	HLA-DRA	0.919841	0.0449965	0.338047
CD8+ ISG	ZBTB22	0.834912	0.0449969	0.338047
NK cells CD56 low	PLEKHA2	0.610538	0.0450004	0.486203
DCs CD1c+	CPNE3	0.558489	0.0453105	0.6618
CD8+ GZMK+ Tm	NFIL3	0.507315	0.0450028	0.296414
Pericytes	OLFM2	1.74026	0.0506157	0.740192
CD8+ GZMK+ Tm	EHD1	0.466312	0.0450044	0.296414
Monocytes EREG+	PPIA	0.666261	0.045314	0.626046
NA	SCML2	1.22622	0.0453153	0.154697
Immunoregulatroy PMNs	RNF24	1.0206	0.0453206	0.127754
NA	VEGFC	1.09494	0.0453233	0.154697
CD8+ Exhausted	WDR5	0.691236	0.0450179	0.130724
CD8+ GZMK+ Tm	PRPF8	0.487264	0.0450192	0.296414
STS Myofibroblastic	PHLDA1	0.775303	0.0472423	0.754076
Mastocytes	MESD	0.579735	0.0453313	0.259599
M2 TREM2+ SPP1+	MAF	0.948448	0.0453315	0.371721
CD4+ Activated	ACOT7	0.548665	0.0450237	0.287849
Granulocytes_NIBAN1_TXNIPhi	AC018647.3	1.14943	0.0453326	0.247362
CD4+ T memory	HEIH	0.549807	0.0450264	0.363074
Proinflammatory PMNs	ALDH1A2	1.59358	0.0453357	0.220162
CD4+ Stressed	ARHGEF10	0.888768	0.0450274	0.247253
Immunoregulatroy PMNs	PATL1	0.576488	0.0453364	0.127755
STS CTA high	PRPF18	1.05502	0.0472522	0.815356
CD8+ ISG	AC009139.2	0.96058	0.0450329	0.338047
CD36+ CAFs	EEF1B2	0.471494	0.0518648	0.992363
NA	CDC25C	1.18355	0.0453437	0.154718
M2 APOC1+ APOE+	EMC2	0.530058	0.0453458	0.407653
M2 TREM2+ SPP1+	YBX1	0.645264	0.0453507	0.371721
CD8+ Stressed	ETFDH	0.47861	0.0450448	0.192962
CD4+ Stressed	FAM89A	0.750847	0.0450453	0.247262
NA	AC024937.3	1.23491	0.0453546	0.154723
CD8+ Activated	TPX2	0.658939	0.0450463	0.265312
NK cells CD56 low	TBX21	0.488624	0.0450486	0.486203
Vascular CAFs	TJAP1	0.971367	0.0518873	0.76637
CD4+ Tfh	ZNF382	0.709126	0.0450577	0.321826
CD8+ Exhausted	DDX28	0.774237	0.0450634	0.130802
NA	CYYR1	1.19935	0.0453741	0.154724
STS Mesenchymal-like ECM Remodeling	RTL8C	0.822089	0.0472901	0.373726
CD8+ GZMK+ Tm	HSF1	0.452773	0.0450667	0.29647
CD4+ Tfh	AC021016.2	0.843874	0.0450669	0.321826
Granulocytes_NIBAN1_TXNIPhi	DTX4	1.16285	0.0453758	0.247362
M2 APOC1+ APOE+	RFXANK	0.524924	0.0453775	0.407653
CD8+ Exhausted	CENPJ	0.808931	0.0450707	0.130802
CD4+ Tfh	AC078881.1	0.618621	0.0450744	0.321826
STS CTA high	AC130343.2	2.35492	0.0473	0.815356
STS Myofibroblastic	LYVE1	2.47128	0.0473006	0.754076
NA	AL136115.2	1.10269	0.0453876	0.154726
CD8+ Exhausted	FAM43A	0.660478	0.0450811	0.130807
Pericytes	ISG20L2	0.849255	0.0506991	0.740192
NA	AL157893.2	1.15346	0.0453936	0.154726
Granulocytes_NIBAN1_TXNIPhi	R3HDM1	0.614225	0.0453948	0.247362
M2 APOC1+ APOE+	PFDN2	0.490867	0.0453949	0.407653
STS Epithelial-like	LCMT1	0.516456	0.0473102	0.234786
CD8+ ISG	FNDC1	1.2353	0.0450916	0.338321
Monocytes EREG+	MTHFD2	0.538893	0.0454048	0.626771
Granulocytes_NIBAN1_TXNIPhi	LINC01184	0.683728	0.0454072	0.247362
CD8+ Exhausted	TET3	0.709743	0.0451005	0.130839
NA	PAPPA	1.23827	0.045411	0.154743
STS CTA high	MAST4	1.27332	0.0473278	0.815356
M2 TREM2+ SPP1+	NUP37	0.724671	0.0454131	0.371907
Proinflammatory PMNs	Z84485.1	1.04464	0.0454146	0.220279
CD4+ Th17	CDK9	0.46567	0.0451127	0.469839
CD4+ Tfh	MRPS23	0.558151	0.0451137	0.321826
CD4+ Tfh	NCOA7	0.53661	0.0451174	0.321826
NK cells CD56 low	FANCA	0.630993	0.0451182	0.486203
Granulocytes_NIBAN1_TXNIPhi	NIBAN1	0.992379	0.0454292	0.247362
Granulocytes_NIBAN1_TXNIPhi	AC006449.2	1.16075	0.0454327	0.247362
CD8+ Stressed	TRNT1	0.458575	0.0451302	0.193274
CD4+ T memory	BCL2	0.599311	0.0451306	0.363074
CD4+ Stressed	PRSS35	1.14021	0.0451349	0.247582
NA	DEPDC1	1.25815	0.0454438	0.154801
CD4+ Tfh	ENPP2	0.80071	0.0451352	0.321826
CD4+ T memory	TEN1	0.500499	0.0451355	0.363074
CD8+ Exhausted	GPC6	0.890276	0.0451361	0.130917
DCs AREG+	HLTF	0.73993	0.0454456	0.654202
M2 TREM2+ SPP1+	DCBLD1	0.786973	0.0454469	0.371907
M2 TREM2+ SPP1+	MRPL49	0.628883	0.045447	0.371907
CD8+ ISG	MYCBP	0.594154	0.0451414	0.338527
DCs AREG+	SLC2A3	0.676528	0.0454529	0.654202
CD4+ T memory	TGS1	0.476954	0.0451457	0.363074
CD4+ Tn	MT-ND6	0.6849	0.0451461	0.325411
Granulocytes_NIBAN1_TXNIPhi	PARP3	0.987772	0.0454598	0.247362
CD4+ Stressed	PKD1L3	0.711962	0.0451524	0.247582
M2 TREM2+ SPP1+	AL136418.1	0.947077	0.0454644	0.371907
NK cells CD56 low	NOMO3	0.66467	0.0451589	0.486297
NA	EDNRA	1.17814	0.0454682	0.154823
NA	CA3-AS1	1.17195	0.0454694	0.154823
Inflammatory Monocytes	SLC35A4	0.58903	0.0454717	0.403031
STS Mesenchymal-like Contactin+	AC103702.2	2.2421	0.0473912	0.541354
DCs CD1c+	GGCT	0.580153	0.0454778	0.663651
Mastocytes	RPL26	0.758233	0.0454778	0.260255
STS Immunomodulatory	COMMD7	0.728692	0.0473945	0.999998
DCs AREG+	PPP1R3B	0.697269	0.0454797	0.654202
Granulocytes_NIBAN1_TXNIPhi	FZD4	1.08364	0.0454802	0.247362
CD4+ Stressed	AC073115.2	1.13442	0.045173	0.247605
STS Epithelial-like	TOLLIP	0.816869	0.0473997	0.234898
Proinflammatory PMNs	PGGHG	0.78114	0.045484	0.220478
Vascular CAFs	CENPJ	0.888138	0.0520167	0.766633
Macro SELENOP+ SLC40A1+	TEC	0.660542	0.045489	0.110768
Granulocytes_NIBAN1_TXNIPhi	ATP8B2	0.987936	0.0454903	0.247362
CD8+ ISG	CCDC120	0.749663	0.0451822	0.338666
Pericytes	CLSPN	0.939381	0.0508002	0.740192
Monocytes EREG+	ILVBL	0.665955	0.0454943	0.626946
Pericytes	HACD1	1.21143	0.0508095	0.740192
Granulocytes_NIBAN1_TXNIPhi	AC004825.3	1.13928	0.0455039	0.247362
M2 APOC1+ APOE+	P2RY13	0.750603	0.0455053	0.407653
CD8+ Exhausted	LRIG2-DT	0.752922	0.0452011	0.131043
STS Myofibroblastic	ATF7IP2	2.51475	0.0474268	0.75506
CD4+ Activated	CYB561D2	0.535854	0.0452053	0.288646
Pericytes	LACC1	0.846677	0.0508243	0.740192
Granulocytes_NIBAN1_TXNIPhi	AC008569.2	1.12819	0.0455149	0.247362
NA	SYNC	0.81057	0.0455156	0.154899
Mastocytes	PSMD3	0.612577	0.0455156	0.260381
Tip Endothelial Cells	GNL2	0.770492	0.0508291	0.783369
Granulocytes_NIBAN1_TXNIPhi	EML1	1.04416	0.0455213	0.247362
Granulocytes_NIBAN1_TXNIPhi	PTH2R	1.07486	0.0455222	0.247362
DCs CD1c+	MRPL43	0.586476	0.0455239	0.663731
Granulocytes_NIBAN1_TXNIPhi	SDK2	1.13232	0.045525	0.247362
CD8+ Exhausted	BRF2	0.787004	0.0452166	0.131043
Granulocytes_NIBAN1_TXNIPhi	LINC02341	1.08581	0.045528	0.247362
CD8+ Exhausted	LRRC1	0.895868	0.0452196	0.131043
Pericytes	LINC01615	1.09824	0.0508396	0.740192
M2 APOC1+ APOE+	RPS3	0.766724	0.0455299	0.407653
Matrix CAFs	OSTC	0.495458	0.0520658	0.999515
NA	PDZD7	1.25167	0.0455359	0.154899
NA	UMODL1	1.24175	0.045539	0.154899
Capillary Venous Endothelial Cells	ARHGAP31	0.524381	0.0508503	0.202695
CD8+ GZMK+ Tm	CAPZA1	0.431672	0.0452334	0.296545
Granulocytes_NIBAN1_TXNIPhi	AL163051.1	1.10405	0.0455441	0.247362
NA	AP001528.1	1.16097	0.0455507	0.154907
CD8+ Exhausted	AC060766.6	1.20656	0.0452445	0.131043
STS Myofibroblastic	LINC02515	2.07261	0.0474717	0.755077
CD4+ Activated	HAR1B	0.665652	0.0452473	0.288663
CD8+ Exhausted	TCEA2	0.632792	0.0452515	0.131043
M2 TREM2+ SPP1+	NDUFA13	0.630065	0.0455608	0.372143
CD8+ Exhausted	RGL1	0.771247	0.0452518	0.131043
Proinflammatory PMNs	LTB4R	0.711366	0.0455619	0.220532
CD8+ Exhausted	SPACA6	0.817141	0.045253	0.131043
Mastocytes	RPLP2	0.556671	0.0455642	0.260567
Granulocytes_NIBAN1_TXNIPhi	HAS2	1.18304	0.0455672	0.247362
Arterial Endothelial Cells	YOD1	0.799163	0.0508794	0.714496
CD4+ Tregs	TMPO	0.477722	0.0452628	0.291677
CD4+ Tfh	AL583824.1	0.794923	0.0452655	0.322396
Vascular CAFs	POC1B	0.683414	0.0521091	0.76717
M2 APOC1+ APOE+	EMC9	0.727448	0.0455818	0.407653
CD4+ Stressed	MCF2	0.800302	0.0452741	0.247981
Granulocytes_NIBAN1_TXNIPhi	AC105094.2	1.14973	0.0455841	0.247362
CD8+ ISG	NOS3	0.862959	0.0452752	0.338726
CD4+ Tfh	AP000704.1	0.712374	0.0452758	0.322396
STS Immunomodulatory	GPX7	0.940781	0.0475049	0.999998
CD8+ Exhausted	PKMYT1	1.19802	0.0452788	0.13107
Granulocytes_NIBAN1_TXNIPhi	LINC01545	1.12987	0.0455901	0.247362
Macro SELENOP+ SLC40A1+	VEGFB	0.690663	0.0455906	0.110982
CD8+ ISG	C8orf88	1.16846	0.0452817	0.338726
CD4+ Activated	CARMIL1	0.648642	0.0452833	0.288663
CD8+ Exhausted	C5orf30	0.81753	0.0452837	0.13107
CD8+ Early Activation	NUMB	0.545373	0.045286	0.282291
Macro SELENOP+ SLC40A1+	FNBP1	0.544669	0.0456082	0.111008
Granulocytes_NIBAN1_TXNIPhi	AGAP5	1.10641	0.0456087	0.247362
M2 APOC1+ APOE+	EXOSC8	0.702495	0.045609	0.407653
CD4+ Activated	LINC01003	0.57189	0.0453021	0.288663
CD4+ Th17	NHSL2	0.538455	0.0453023	0.470243
CD4+ Tn	ABCG1	0.682666	0.0453052	0.325891
CD4+ Stressed	CBWD3	0.764743	0.0453079	0.248077
STS Mesenchymal-like Contactin+	GINS3	1.67043	0.0475381	0.542258
STS Mesenchymal-like ECM Remodeling	COPZ2	1.11842	0.0475424	0.374624
NA	INPP5E	1.15315	0.0456276	0.155071
DCs AREG+	CACNA1G	1.05404	0.0456299	0.654202
CD4+ Activated	SOCS3	0.581287	0.0453208	0.288663
Granulocytes_NIBAN1_TXNIPhi	AF305872.2	1.17314	0.0456313	0.247362
Pericytes	FKBP14	0.826677	0.0509466	0.740192
STS Epithelial-like	FAM120AOS	0.688154	0.0475526	0.23525
Granulocytes_NIBAN1_TXNIPhi	TMSB15A	1.18264	0.0456357	0.247362
Proinflammatory PMNs	CHUK	0.634582	0.0456382	0.220749
Granulocytes_NIBAN1_TXNIPhi	AC005400.1	1.12119	0.0456396	0.247362
Inflammatory Monocytes	HIPK3	0.605587	0.0456422	0.403666
CD8+ GZMK+ Tm	STK17B	0.523906	0.0453338	0.296545
Immunoregulatroy PMNs	TMEM131	0.549566	0.0456431	0.128337
M2 APOC1+ APOE+	SPTSSA	0.515137	0.0456448	0.407653
Granulocytes_NIBAN1_TXNIPhi	KCNB2	1.15713	0.0456469	0.247362
CD4+ Activated	C12orf75	0.579319	0.0453407	0.288663
CD4+ Tn	MALAT1	0.565164	0.0453412	0.325891
Granulocytes_NIBAN1_TXNIPhi	AP000845.1	1.12729	0.0456511	0.247362
NA	AC067852.2	1.16296	0.0456606	0.155151
Granulocytes_NIBAN1_TXNIPhi	CFAP45	1.07099	0.045663	0.247362
CD4+ Tfh	FAM53A	0.771823	0.0453538	0.322435
CD8+ ISG	DNAH3	0.843199	0.0453555	0.338726
Granulocytes_NIBAN1_TXNIPhi	EHD4-AS1	1.13016	0.0456658	0.247362
CD8+ Activated	TAX1BP3	0.565215	0.0453572	0.266287
CD4+ Th17	TAB2	0.625624	0.0453575	0.470243
NK cells CD56 high	HIST1H1B	0.853816	0.0453576	0.241234
NK cells CD56 high	CYB5A	0.535393	0.0453582	0.241234
STS Mesenchymal-like Contactin+	AC006449.6	2.22649	0.0475862	0.542258
NK cells CD56 low	ADNP-AS1	0.683096	0.045359	0.488107
CD4+ Stressed	IL2	1.08055	0.0453596	0.248271
CD8+ Exhausted	NAV3	0.96306	0.0453602	0.131242
STS Epithelial-like	NIP7	0.667784	0.0475888	0.235279
Granulocytes_NIBAN1_TXNIPhi	LINC01002	1.15118	0.0456714	0.247362
Macro SELENOP+ SLC40A1+	PCCA	0.756632	0.0456743	0.111152
CD8+ Exhausted	AC106739.1	0.685016	0.0453714	0.131249
NK cells CD56 high	SURF4	0.482316	0.0453726	0.241234
Granulocytes_NIBAN1_TXNIPhi	AC112770.1	1.18892	0.0456822	0.247362
NK cells CD56 high	HOXA9	0.987032	0.0453741	0.241234
STS CTA high	PDE8A	1.2477	0.0476049	0.815356
Macro SELENOP+ SLC40A1+	ODR4	0.569746	0.0456911	0.11116
CD8+ ISG	NPM2	0.912103	0.0453833	0.338726
CD4+ Stressed	AL442003.1	0.798642	0.0453864	0.248328
STS Mesenchymal-like Contactin+	AC239868.1	2.58765	0.0476147	0.542258
STS Immunomodulatory	NOL12	0.650251	0.0476164	0.999998
Macro SELENOP+ SLC40A1+	NAGLU	0.614275	0.0456994	0.111164
Granulocytes_NIBAN1_TXNIPhi	LRRC23	0.877659	0.0457003	0.247362
Granulocytes_NIBAN1_TXNIPhi	AC104051.2	1.17165	0.0457039	0.247362
STS Mesenchymal-like ECM Remodeling	EMILIN1	1.08927	0.0476242	0.374624
M2 TREM2+ SPP1+	NDUFB3	0.650386	0.0457066	0.373141
CD4+ Tfh	TMEM177	0.793997	0.0453975	0.322435
CD4+ Tfh	ZNF816	0.727089	0.0454016	0.322435
STS Epithelial-like	LARS	0.44959	0.0476354	0.235322
Granulocytes_NIBAN1_TXNIPhi	THNSL2	1.09557	0.0457175	0.247362
Granulocytes_NIBAN1_TXNIPhi	CPNE7	1.1368	0.0457181	0.247362
NA	AP001266.1	1.22265	0.0457201	0.155257
Granulocytes_NIBAN1_TXNIPhi	ZNF225	1.08644	0.0457207	0.247362
Tip Endothelial Cells	ACHE	1.39623	0.0510403	0.783799
Granulocytes_NIBAN1_TXNIPhi	MAP3K15	1.10924	0.0457255	0.247362
STS CTA high	AL137025.1	3.11516	0.0476454	0.815356
CD8+ Stressed	UBR5	0.625531	0.0454183	0.194234
Granulocytes_NIBAN1_TXNIPhi	AP001437.2	1.09254	0.0457285	0.247362
CD4+ T memory	PRPF4	0.458303	0.0454205	0.364899
Mastocytes	RABGGTA	0.654784	0.0457301	0.261174
CD8+ Exhausted	MAP3K2-DT	0.749481	0.0454239	0.131338
Mastocytes	VAT1	0.707386	0.0457342	0.261174
Inflammatory Monocytes	DUSP6	0.7051	0.0457348	0.404048
Matrix CAFs	C1S	1.41	0.0522737	0.999515
CD4+ Tfh	BTRC	0.67682	0.0454277	0.322435
CD8+ Activated	ZFAND2B	0.500891	0.0454281	0.266287
Granulocytes_NIBAN1_TXNIPhi	AC114760.2	0.955648	0.0457405	0.247362
CD8+ GZMK+ Tm	C16orf72	0.449965	0.0454312	0.296545
Pericytes	AC044849.1	1.28882	0.0510587	0.740192
CD8+ Early Activation	ZNFX1	0.45307	0.045434	0.282637
CD8+ Early Activation	MED26	0.474066	0.0454344	0.282637
CD8+ Exhausted	OMG	0.807008	0.0454369	0.131338
CD4+ Stressed	AC008378.1	1.13519	0.0454391	0.248353
Granulocytes_NIBAN1_TXNIPhi	VAV3-AS1	1.11383	0.0457494	0.247362
CD4+ Tfh	OCLN	0.788559	0.0454405	0.322435
JAK2_high_STS	ACIN1	1.09566	0.0476696	0.749915
CD8+ Exhausted	KBTBD3	0.608233	0.0454409	0.131338
M2 TREM2+ SPP1+	TFAM	0.511889	0.0457508	0.373266
CD4+ Activated	BST2	0.629309	0.0454426	0.289045
Pericytes	CHAC1	1.30955	0.0510713	0.740192
CD8+ Exhausted	TACR1	0.762791	0.0454451	0.131338
CD8+ Activated	SUMO1	0.447699	0.0454453	0.266287
STS Myofibroblastic	LYSMD2	1.0202	0.0476755	0.755841
Arterial Endothelial Cells	SWSAP1	0.838152	0.0510745	0.71652
DCs AREG+	SPAG5-AS1	0.79496	0.0457576	0.654202
Capillary Venous Endothelial Cells	ZNF638	0.52949	0.0510775	0.203142
STS Mesenchymal-like ECM Remodeling	YIPF3	0.568985	0.0476831	0.374624
CD8+ Exhausted	AC018754.1	0.983974	0.0454552	0.131342
CD4+ Activated	MIR3936HG	0.799374	0.0454577	0.289045
M2 APOC1+ APOE+	HAGHL	0.720981	0.0457723	0.407653
CD4+ Tn	ANKRD13C	0.735854	0.0454641	0.32662
CD4+ Tregs	PGM2L1	0.577485	0.0454678	0.292409
STS Mesenchymal-like Undiff.	GPATCH2	0.587427	0.0476976	0.349424
NA	AL133351.1	1.24672	0.0457816	0.155369
STS Mesenchymal-like ECM Remodeling	PIK3CA	0.509634	0.0477013	0.374624
Granulocytes_NIBAN1_TXNIPhi	SLC30A2	1.14652	0.0457819	0.247362
CD4+ Stressed	PALLD	0.826661	0.0454727	0.248353
Mastocytes	LAMC1	0.814368	0.0457838	0.26122
STS Epithelial-like	TMEM126A	0.601492	0.0477038	0.235592
Granulocytes_NIBAN1_TXNIPhi	C1orf226	1.14512	0.0457846	0.247362
CD4+ Tfh	THAP3	0.544285	0.0454758	0.322435
STS CTA high	NDFIP2	1.47728	0.0477055	0.815356
STS Mesenchymal-like Undiff.	ZBED5	0.404446	0.0477065	0.349424
Monocytes EREG+	ENG	0.639021	0.0457876	0.629658
Granulocytes_NIBAN1_TXNIPhi	TMEM246	1.13873	0.0457879	0.247362
Monocytes EREG+	NSUN2	0.592458	0.045788	0.629658
Granulocytes_NIBAN1_TXNIPhi	GSDMB	1.13938	0.0457898	0.247362
CD8+ GZMK+ Tm	CSNK1E	0.464161	0.0454807	0.296545
CD4+ Th17	NFKB2	0.500783	0.0454829	0.470243
M2 APOC1+ APOE+	COMMD9	0.559556	0.0457936	0.407653
CD8+ Exhausted	SLC26A2	0.566527	0.0454842	0.131352
CD8+ Exhausted	SLC35A2	0.625193	0.0454845	0.131352
STS Proangiogenic	ARRDC2	1.77238	0.047716	0.999994
M2 TREM2+ SPP1+	SCRIB	0.733032	0.0457962	0.373266
M2 TREM2+ SPP1+	MT1E	0.83717	0.0457974	0.373266
STS Epithelial-like	GSTM4	1.07273	0.0477201	0.235605
STS Mesenchymal-like Contactin+	ADAP2	2.60115	0.0477204	0.542595
NA	AL353194.1	1.17126	0.0458009	0.155402
CD8+ Activated	CSTB	0.572161	0.0454955	0.266305
CD4+ Tfh	RPS10-NUDT3	0.758983	0.0454957	0.322435
Monocytes EREG+	PSMB10	0.71806	0.0458066	0.629658
CD8+ GZMK+ Tm	H2AFJ	0.558483	0.0454973	0.296545
CD4+ Activated	TMEM176A	0.736501	0.0454987	0.289064
Inflammatory Monocytes	ANKRD13A	0.601289	0.0458088	0.404483
STS Myofibroblastic	LETM1	0.49177	0.0477292	0.755841
Immunoregulatroy PMNs	ORC2	0.660677	0.0458126	0.128742
M2 TREM2+ SPP1+	ZNF322	0.612946	0.0458132	0.373266
NA	MATN1	1.14109	0.0458146	0.15541
CD8+ GZMK+ Tm	PRPF18	0.448903	0.0455069	0.296545
CD4+ Th17	SDC4	0.548672	0.0455086	0.470243
CD8+ Exhausted	ZC3H12B	0.780075	0.0455101	0.131401
CD4+ Tfh	NEIL2	0.75438	0.0455111	0.322435
CD4+ Tregs	ANP32B	0.497567	0.0455112	0.292436
CD8+ ISG	TRMT2A	0.573213	0.045514	0.338726
CD8+ ISG	HOXC4	0.943715	0.0455141	0.338726
Matrix CAFs	CRY2	0.741529	0.052366	0.999515
DCs AREG+	PHKA2	0.613079	0.0458245	0.654202
NA	CRYBB2	1.15873	0.045827	0.15541
CD4+ Th17	SKIL	0.563314	0.0455223	0.470243
DCs AREG+	MTMR9	0.618493	0.0458323	0.654202
DCs CD1c+	SESN3	0.574055	0.045836	0.666617
Mastocytes	FRA10AC1	0.616389	0.0458396	0.26141
Tip Endothelial Cells	AL133453.1	0.825603	0.051163	0.78422
CD8+ ISG	PRSS53	0.819032	0.0455336	0.338726
DCs CD1c+	U62317.4	0.716389	0.0458442	0.666617
Granulocytes_NIBAN1_TXNIPhi	CGNL1	1.1158	0.0458452	0.247362
NK cells CD56 low	UCK1	0.714092	0.0455383	0.488799
CD4+ Tfh	AC103724.3	0.798898	0.0455384	0.322435
Granulocytes_NIBAN1_TXNIPhi	GFI1	1.12524	0.0458482	0.247362
CD4+ Activated	SCYL3	0.525206	0.0455398	0.289109
STS Myofibroblastic	OSBPL6	0.939371	0.0477708	0.755841
Granulocytes_NIBAN1_TXNIPhi	IFT80	0.803118	0.045853	0.247362
CD8+ GZMK+ Tm	ACAT2	0.45918	0.0455438	0.296592
CD8+ Exhausted	VPS18	0.611732	0.0455454	0.131478
CD8+ ISG	PGBD4	0.803315	0.045546	0.338726
Granulocytes_NIBAN1_TXNIPhi	INVS	0.763512	0.0458582	0.247362
NA	TSACC	1.24574	0.0458599	0.155473
Granulocytes_NIBAN1_TXNIPhi	LINC02645	1.13601	0.0458604	0.247362
CD8+ ISG	RAD54B	0.884067	0.045551	0.338726
M2 TREM2+ SPP1+	NDUFA7	0.592073	0.045862	0.373477
CD4+ Stressed	ZNF362	0.552744	0.0455529	0.2485
STS Immunomodulatory	GSTO1	0.937569	0.0477883	0.999998
CD4+ Stressed	SERHL2	0.822339	0.0455606	0.2485
CD8+ Exhausted	AL158198.1	0.681582	0.0455618	0.131498
STS CTA high	ZEB1	1.65022	0.0477952	0.815356
Pericytes	PHLDB3	1.68158	0.0511956	0.740192
CD4+ Stressed	ZNF628	0.710503	0.0455648	0.2485
STS Proangiogenic	AL133453.1	1.52401	0.047799	0.999994
CD8+ Exhausted	BCL2L14	0.738218	0.0455698	0.131498
Mastocytes	SYF2	0.526289	0.0458855	0.261433
Immunoregulatroy PMNs	PLXNC1	0.818848	0.0458864	0.128838
STS Mesenchymal-like Undiff.	CERK	0.706969	0.0478109	0.349424
CD4+ Tfh	C15orf61	0.546174	0.0455806	0.322491
CD4+ Th17	CD79B	0.555485	0.0455811	0.470517
NK cells CD56 low	TMEM182	0.696703	0.045584	0.488799
STS Epithelial-like	STK25	0.655613	0.0478151	0.236004
Proinflammatory PMNs	BMPR1B	1.05207	0.0458954	0.221731
STS Mesenchymal-like Undiff.	EIF4EBP2	0.640248	0.0478231	0.349424
M2 APOC1+ APOE+	TRNAU1AP	0.565792	0.0459026	0.4084
STS Mesenchymal-like Contactin+	CC2D1B	0.933172	0.0478247	0.543073
CD8+ Exhausted	IGFBP2	1.1653	0.0456023	0.13153
Macro SELENOP+ SLC40A1+	PELI1	0.793602	0.0459155	0.11159
NK cells CD56 high	STRAP	0.481366	0.0456067	0.242211
Mastocytes	COPRS	0.604341	0.0459202	0.261433
CD4+ Th17	TICAM1	0.575049	0.0456107	0.470517
Mastocytes	DYRK3	0.986469	0.0459235	0.261433
CD4+ T memory	RIOK2	0.499141	0.0456149	0.36554
STS Immunomodulatory	TNFRSF1A	0.791493	0.0478472	0.999998
Monocytes EREG+	CCT3	0.586268	0.0459294	0.629976
NA	RIC3	1.17448	0.0459302	0.155595
NA	LEF1	1.10041	0.0459355	0.155595
Granulocytes_NIBAN1_TXNIPhi	AC079921.1	1.07922	0.0459372	0.247362
NA	SNTG2	1.28076	0.0459412	0.155595
CD4+ T memory	TFAM	0.522165	0.0456335	0.36554
CD4+ Activated	ACP6	0.61759	0.0456341	0.289561
Granulocytes_NIBAN1_TXNIPhi	NR2F1	1.16339	0.0459446	0.247362
STS Proangiogenic	SGCD	1.47267	0.0478669	0.999994
Monocytes EREG+	PRADC1	0.658716	0.0459454	0.629976
Immunoregulatroy PMNs	TM9SF4	0.506373	0.0459464	0.12894
STS Mesenchymal-like Contactin+	HEXIM2	1.00138	0.0478687	0.543073
CD8+ GZMK+ Tm	EBPL	0.508563	0.0456387	0.296867
CD8+ Early Activation	RBM33	0.481824	0.0456421	0.283465
CD4+ Tregs	FAM50B	0.656056	0.045643	0.292582
Granulocytes_NIBAN1_TXNIPhi	SIAH2-AS1	1.08218	0.0459535	0.247362
CD4+ T memory	TPRG1L	0.483065	0.0456462	0.36554
CD4+ Stressed	AXIN2	0.718631	0.0456468	0.248693
NA	DOC2A	1.19622	0.0459571	0.155595
Granulocytes_NIBAN1_TXNIPhi	NEK4	0.735066	0.0459582	0.247362
CD4+ Stressed	AC087627.1	1.06085	0.0456489	0.248693
CD4+ Stressed	AL157388.1	0.733287	0.0456494	0.248693
CD4+ T memory	ZNF770	0.501832	0.0456506	0.36554
CD8+ Activated	GCH1	0.549547	0.0456522	0.266658
M2 TREM2+ SPP1+	TSPAN10	0.905172	0.0459693	0.374019
NA	AC136604.2	1.13475	0.0459696	0.155595
Granulocytes_NIBAN1_TXNIPhi	LINC01748	1.13508	0.0459698	0.247362
M2 TREM2+ SPP1+	EXOSC1	0.595184	0.0459743	0.374019
NK cells CD56 high	HINT3	0.479242	0.0456648	0.242356
STS Epithelial-like	COX5A	0.663767	0.047901	0.236025
NA	FAM71F2	1.06092	0.0459803	0.155595
NA	AC025576.3	1.15171	0.0459815	0.155595
CD4+ Tfh	A4GALT	0.84064	0.0456728	0.322936
CD8+ Stressed	TAOK1	0.51711	0.0456744	0.195
Inflammatory Monocytes	ANXA5	0.567216	0.0459857	0.405389
STS Mesenchymal-like Undiff.	DENND1B	0.581649	0.0479092	0.349424
STS Mesenchymal-like Contactin+	BICDL1	2.70887	0.0479098	0.543073
CD4+ Tregs	VCPIP1	0.448309	0.0456796	0.292582
Mastocytes	SLC25A36	0.510455	0.0459907	0.261685
Immunoregulatroy PMNs	RSRC2	0.535784	0.0459908	0.12902
Granulocytes_NIBAN1_TXNIPhi	AC092353.1	1.16021	0.0459912	0.247362
CD4+ T memory	LSM14A	0.414202	0.0456837	0.36554
Pericytes	CRMP1	1.52614	0.0513198	0.740192
CD8+ Activated	CITED2	0.601472	0.045687	0.266658
STS Mesenchymal-like Undiff.	PCNX2	0.992816	0.0479213	0.349424
NA	ZNF286A	1.04198	0.0460004	0.155626
CD8+ Early Activation	GPBP1L1	0.482347	0.0456939	0.283671
CD8+ GZMK+ Tm	AFG3L2	0.504185	0.045694	0.296867
Granulocytes_NIBAN1_TXNIPhi	LAD1	1.12381	0.0460055	0.247362
STS Mesenchymal-like ECM Remodeling	RPL27A	0.58757	0.0479316	0.375003
JAK2_high_STS	FAM162A	1.69693	0.0479329	0.751312
Granulocytes_NIBAN1_TXNIPhi	TAC4	1.12931	0.0460121	0.247362
Granulocytes_NIBAN1_TXNIPhi	UNC5B-AS1	1.12659	0.0460142	0.247362
CD8+ ISG	STK33	0.820359	0.0457051	0.338726
CD8+ ISG	PLS1	0.8919	0.0457055	0.338726
STS Myofibroblastic	MSRB2	0.894302	0.0479389	0.75588
NK cells CD56 low	AL139220.2	0.750612	0.0457081	0.48944
STS Mesenchymal-like ECM Remodeling	GLG1	0.416229	0.0479433	0.375003
DCs AREG+	DENND1B	0.606157	0.0460226	0.654202
Macro SELENOP+ SLC40A1+	ZC3H12D	0.643843	0.0460246	0.111755
Mastocytes	PTRH1	0.62775	0.0460251	0.261738
CD8+ GZMK+ Tm	SURF2	0.516254	0.0457221	0.296867
CD4+ Stressed	ANKS6	0.680154	0.0457239	0.24901
Granulocytes_NIBAN1_TXNIPhi	IZUMO4	1.12292	0.046035	0.247362
CD8+ GZMK+ Tm	NFU1	0.473179	0.0457298	0.296867
Immunoregulatroy PMNs	TREM1	0.964142	0.046041	0.129054
NA	UCKL1-AS1	1.20311	0.0460413	0.15569
CD8+ GZMK+ Tm	CHMP1B	0.543055	0.0457319	0.296867
NA	RBMS3-AS2	1.17078	0.0460454	0.15569
STS Immunomodulatory	AC245297.3	0.790948	0.0479684	0.999998
Immunoregulatroy PMNs	INSIG1	0.636806	0.0460473	0.129054
STS Immunomodulatory	TMEM216	0.738994	0.0479725	0.999998
CD8+ ISG	EFCAB14-AS1	0.719956	0.0457404	0.338726
CD4+ Tfh	AL031846.2	0.86819	0.0457416	0.323069
Vascular CAFs	CTU1	0.958828	0.0526031	0.772787
Immunoregulatroy PMNs	CCDC69	0.724533	0.0460522	0.129054
CD8+ ISG	ZNF333	0.757129	0.0457439	0.338726
M2 APOC1+ APOE+	CIAO1	0.48456	0.0460566	0.408606
STS Immunomodulatory	CFLAR	0.699956	0.0479797	0.999998
NA	AC020917.3	1.21494	0.0460615	0.15569
STS CTA high	RBM23	1.07374	0.0479845	0.815356
STS Mesenchymal-like Contactin+	WDR46	0.674304	0.0479866	0.543073
NA	SPIN3	1.22769	0.0460638	0.15569
STS Proangiogenic	PRPF18	1.18864	0.0479878	0.999994
Granulocytes_NIBAN1_TXNIPhi	IPCEF1	1.04031	0.0460649	0.247362
CD4+ Tregs	USP51	0.692907	0.0457555	0.292897
CD8+ Early Activation	LRCH3	0.623951	0.0457557	0.283823
NA	CDCA8	1.1701	0.0460667	0.15569
STS Mesenchymal-like Undiff.	HERPUD1	0.785369	0.0479903	0.349424
CD4+ T memory	YBX1	0.405086	0.0457583	0.36554
STS Mesenchymal-like ECM Remodeling	ECHDC1	0.676554	0.0479917	0.375003
STS Mesenchymal-like Contactin+	ZNF780A	0.9	0.0479939	0.543073
STS Proangiogenic	MKRN2	1.32056	0.0479953	0.999994
STS Mesenchymal-like Contactin+	VASH1-AS1	2.13498	0.0479975	0.543073
STS Myofibroblastic	PARVB	1.72798	0.0480015	0.75588
Pericytes	KHDRBS3	1.04944	0.0514066	0.740192
Arterial Endothelial Cells	PDK2	0.721756	0.0514092	0.71978
CD8+ Activated	ARPC2	0.484179	0.0457716	0.266658
STS Mesenchymal-like Undiff.	KCTD3	0.905591	0.0480062	0.349424
Granulocytes_NIBAN1_TXNIPhi	AC105020.6	0.944666	0.0460867	0.247362
CD4+ Tfh	CD36	0.915498	0.0457767	0.323069
STS Mesenchymal-like Contactin+	MCCC1	0.893976	0.0480121	0.543073
CD8+ ISG	ESAM	1.27312	0.04578	0.338726
CD8+ Activated	ZFP36	0.693149	0.0457809	0.266658
DCs AREG+	TNFRSF1B	0.727707	0.0460949	0.654202
CD8+ Exhausted	FSD1	0.914709	0.0457866	0.132024
CD4+ Stressed	M6PR	0.485676	0.0457885	0.249273
Granulocytes_NIBAN1_TXNIPhi	RBL2	0.513511	0.0461008	0.247362
STS Mesenchymal-like Undiff.	VKORC1L1	0.407472	0.0480249	0.349424
CD4+ Th17	LINC02273	0.631567	0.0457927	0.470682
Granulocytes_NIBAN1_TXNIPhi	LINC00899	1.11056	0.0461045	0.247362
CD4+ Th17	STAT4	0.618809	0.0457946	0.470682
CD4+ Tn	NFKB1	0.687472	0.0457955	0.327763
Granulocytes_NIBAN1_TXNIPhi	PBK	1.18069	0.0461059	0.247362
Granulocytes_NIBAN1_TXNIPhi	AC007402.1	1.10019	0.0461069	0.247362
Granulocytes_NIBAN1_TXNIPhi	HIST2H2BE	0.916759	0.0461102	0.247362
DCs CD1c+	DDRGK1	0.593515	0.0461133	0.669934
NA	ALDH18A1	0.950179	0.0461147	0.155734
STS Mesenchymal-like Contactin+	MTFR2	2.03854	0.0480443	0.543073
CD8+ GZMK+ Tm	SFXN3	0.504384	0.0458118	0.297132
STS Myofibroblastic	SELENOM	0.948396	0.0480459	0.75588
STS Mesenchymal-like Contactin+	LINC00159	2.03661	0.0480462	0.543073
NA	RIOX1	1.07017	0.0461257	0.155734
Granulocytes_NIBAN1_TXNIPhi	ZNF442	1.13883	0.0461266	0.247362
NA	MND1	1.25028	0.0461273	0.155734
NA	AL157395.1	1.21219	0.0461276	0.155734
Granulocytes_NIBAN1_TXNIPhi	AP000547.3	1.14149	0.0461281	0.247362
M2 TREM2+ SPP1+	ARL2	0.666293	0.0461298	0.375095
STS Immunomodulatory	PIGC	0.678739	0.0480549	0.999998
STS CTA high	UBE2E2	1.40766	0.0480562	0.815356
Granulocytes_NIBAN1_TXNIPhi	VPS33A	0.669041	0.0461363	0.247362
Arterial Endothelial Cells	FBXL6	0.731071	0.0514661	0.71986
CD8+ ISG	INE2	1.20124	0.0458272	0.338726
Granulocytes_NIBAN1_TXNIPhi	LBX2-AS1	1.03286	0.0461402	0.247362
Granulocytes_NIBAN1_TXNIPhi	UHRF2	0.641104	0.0461412	0.247362
Immunoregulatroy PMNs	LRRC6	0.993182	0.0461444	0.12923
CD8+ Early Activation	ANKRD44	0.643633	0.0458397	0.284113
M2 TREM2+ SPP1+	NECTIN2	0.627985	0.0461525	0.375095
Granulocytes_NIBAN1_TXNIPhi	CDHR3	1.13717	0.0461535	0.247362
CD4+ Tregs	CCR5	0.601287	0.0458515	0.293195
CD8+ Stressed	ANKUB1	0.719661	0.0458537	0.195601
STS Mesenchymal-like Undiff.	DNM1L	0.403829	0.0480919	0.349424
NA	PAK3	1.15647	0.0461683	0.155795
CD4+ Activated	SMIM19	0.498671	0.0458601	0.290632
Capillary Venous Endothelial Cells	RPL32	0.464895	0.0515013	0.204422
STS Mesenchymal-like Undiff.	PNISR	0.49393	0.0480961	0.349424
CD4+ T memory	BOD1	0.487923	0.0458626	0.366131
CD4+ Tfh	NAALADL1	0.639921	0.0458629	0.323285
CD8+ Activated	MRPL48	0.478917	0.0458674	0.266658
CD8+ ISG	AC009542.1	0.799405	0.0458698	0.338726
STS Epithelial-like	PLGRKT	0.781513	0.0481078	0.236705
Granulocytes_NIBAN1_TXNIPhi	EPM2A	0.779057	0.0461838	0.247362
STS Myofibroblastic	MAML2	1.09284	0.0481084	0.75588
NA	CPEB2-DT	1.19558	0.046184	0.155795
Granulocytes_NIBAN1_TXNIPhi	LY6G5B	1.06539	0.0461869	0.247362
CD4+ Th17	RALA	0.519024	0.045877	0.470682
Granulocytes_NIBAN1_TXNIPhi	AC005253.1	1.07522	0.0461877	0.247362
CD4+ Tfh	ALK	0.79657	0.0458781	0.323285
STS Mesenchymal-like Undiff.	BIN3	0.786645	0.0481153	0.349424
DCs AREG+	AP003717.4	0.931227	0.0461916	0.654202
Inflammatory Monocytes	PLBD1	0.655592	0.0461917	0.405538
CD4+ Th17	GPR68	0.570638	0.0458822	0.470682
NA	TRAC	1.05846	0.0461932	0.155795
CD4+ T memory	C6orf120	0.510785	0.0458882	0.366143
M2 TREM2+ SPP1+	MGST1	0.839599	0.0461997	0.37527
CD8+ ISG	ZNF319	0.82555	0.0458902	0.338726
DCs AREG+	ZEB2	0.737559	0.0462009	0.654202
Granulocytes_NIBAN1_TXNIPhi	IQCA1	1.15335	0.046209	0.247362
Pericytes	GLIS2	1.12603	0.0515425	0.740811
Inflammatory Monocytes	HDAC4	0.780659	0.0462106	0.405538
CD8+ ISG	AC002553.1	0.772591	0.0459003	0.338726
CD4+ Tfh	FRG1-DT	0.74604	0.0459022	0.323285
CD4+ Th17	RPL10A	0.501578	0.0459052	0.470682
STS Mesenchymal-like Contactin+	LLGL2	2.50672	0.0481408	0.543183
CD8+ Exhausted	HAUS5	0.802435	0.045907	0.132346
CD8+ ISG	LIPC	0.794963	0.0459073	0.338726
STS Mesenchymal-like ECM Remodeling	USF2	0.569452	0.0481467	0.375003
Inflammatory Monocytes	IRF2BP2	0.603934	0.0462282	0.405538
Monocytes EREG+	CLEC11A	0.720939	0.0462288	0.632711
Immunoregulatroy PMNs	UBAP2L	0.543685	0.0462304	0.129404
STS Immunomodulatory	C8orf31	1.32422	0.0481558	0.999998
Granulocytes_NIBAN1_TXNIPhi	AC023385.1	1.1306	0.0462341	0.247362
CD4+ T memory	PIGP	0.495452	0.045927	0.36626
M2 TREM2+ SPP1+	ABRAXAS2	0.61652	0.0462398	0.37527
CD8+ ISG	TEX29	0.901211	0.0459301	0.338726
CD8+ Early Activation	AGAP1	0.765977	0.0459305	0.284444
CD8+ Activated	PSAP	0.507934	0.0459327	0.266658
NA	AL121852.1	1.20695	0.0462461	0.155852
Matrix CAFs	LAMA2	2.47926	0.0528048	0.999515
NA	AC092287.1	1.19145	0.0462484	0.155852
CD4+ Tregs	MARF1	0.499916	0.0459385	0.293195
CD4+ Tfh	MORC3	0.516716	0.0459393	0.323285
NA	AKR1D1	1.19739	0.0462513	0.155852
CD4+ Tfh	IL1RL1	1.11978	0.045942	0.323285
Matrix CAFs	GALT	0.649372	0.0528124	0.999515
M2 TREM2+ SPP1+	NDUFC1	0.577232	0.0462544	0.37527
Granulocytes_NIBAN1_TXNIPhi	GATA2-AS1	1.13436	0.0462546	0.247362
STS Mesenchymal-like ECM Remodeling	DIO2	1.19968	0.0481805	0.375003
Mastocytes	MRPL1	0.650091	0.0462559	0.262432
NK cells CD56 low	DDX28	0.688403	0.0459459	0.49095
CD4+ Tregs	TMEM242	0.451698	0.0459501	0.293195
DCs AREG+	AL158071.4	0.966288	0.0462607	0.654202
Monocytes EREG+	IFRD2	0.690553	0.046261	0.632711
CD4+ Stressed	AL049830.3	0.798276	0.0459508	0.249871
STS Mesenchymal-like Contactin+	CU638689.4	2.56952	0.0481868	0.543183
CD4+ Tfh	PPP2R5D	0.562204	0.0459544	0.323285
CD4+ Tregs	RAB10	0.496824	0.0459562	0.293195
CD8+ Stressed	MT-ND4	0.455757	0.0459595	0.195888
CD4+ T memory	CREBL2	0.468363	0.0459601	0.366333
Macro SELENOP+ SLC40A1+	H1F0	0.711405	0.0462743	0.112278
CD4+ Stressed	AC090825.1	0.644626	0.0459641	0.249871
Pericytes	PDZRN3	1.83497	0.0516086	0.741005
NA	LY6G5B	1.12388	0.0462763	0.155852
STS Mesenchymal-like Contactin+	DDX55	0.592602	0.0482039	0.543183
NK cells CD56 high	CD53	0.471149	0.0459717	0.243476
M2 TREM2+ SPP1+	NUDT12	0.844795	0.0462856	0.37527
Vascular CAFs	CPT2	0.839532	0.0528485	0.775563
M2 APOC1+ APOE+	CTDNEP1	0.500469	0.0462885	0.408606
CD8+ ISG	LAMA5	1.2154	0.0459792	0.338726
NA	CLDN23	1.07581	0.0462898	0.155852
NA	AC016949.1	1.07683	0.0462906	0.155852
M2 APOC1+ APOE+	RPL32	0.636365	0.0462926	0.408606
DCs AREG+	GNL3	0.608862	0.0462943	0.654202
CD4+ Th17	VIM-AS1	0.496977	0.0459875	0.470682
CD4+ Tfh	AL354892.1	0.75877	0.0459881	0.323285
STS Mesenchymal-like ECM Remodeling	THRA	0.545461	0.048226	0.375003
CD8+ ISG	CXCR6	0.813808	0.0459915	0.338726
CD4+ Stressed	C12orf60	0.69845	0.0459918	0.249893
Inflammatory Monocytes	TBC1D12	0.647185	0.0463025	0.405556
M2 APOC1+ APOE+	GPR85	0.783924	0.0463051	0.408606
M2 APOC1+ APOE+	SIGLEC7	0.624878	0.0463051	0.408606
NA	LINC02604	1.15562	0.0463054	0.155852
NA	OXTR	1.21382	0.0463055	0.155852
M2 TREM2+ SPP1+	OAT	0.548333	0.0463087	0.37527
NK cells CD56 high	ETV3	0.508284	0.0459984	0.243532
CD4+ Tfh	AC130324.2	0.852028	0.0459985	0.323285
M2 TREM2+ SPP1+	PTGER2	0.777152	0.0463207	0.37527
CD4+ T memory	DUS3L	0.454101	0.0460106	0.3664
Granulocytes_NIBAN1_TXNIPhi	TMC4	1.07123	0.0463222	0.247362
CD4+ Th17	NIBAN1	0.654548	0.0460147	0.470682
CD4+ Stressed	WRNIP1	0.551449	0.0460222	0.249893
NA	KRT18	1.1648	0.0463332	0.155913
DCs AREG+	PDXDC1	0.588984	0.0463353	0.654202
STS Myofibroblastic	GTPBP4	0.488165	0.0482618	0.756467
Immunoregulatroy PMNs	SRSF4	0.493469	0.0463366	0.129618
Immunoregulatroy PMNs	MYLIP	0.713172	0.0463398	0.129618
STS Mesenchymal-like Contactin+	POGK	0.809555	0.0482683	0.543183
Granulocytes_NIBAN1_TXNIPhi	PIMREG	1.17048	0.0463443	0.247362
STS Epithelial-like	PDAP1	0.541736	0.0482721	0.237044
CD4+ Tfh	NBR1	0.519473	0.046036	0.3234
JAK2_high_STS	YY1	1.11346	0.0482772	0.754648
Mastocytes	RAB34	0.624064	0.0463511	0.262769
CD8+ GZMK+ Tm	MOGS	0.467181	0.0460439	0.298018
CD4+ Stressed	AL162258.2	0.78061	0.0460464	0.249893
CD4+ Stressed	EYA2	1.11744	0.0460487	0.249893
CD4+ Stressed	VPS29	0.522193	0.0460503	0.249893
NA	ZNF446	1.04462	0.0463624	0.155952
STS Mesenchymal-like Contactin+	CCDC62	1.86274	0.0482897	0.543183
M2 TREM2+ SPP1+	PCNX3	0.653336	0.0463631	0.37527
Granulocytes_NIBAN1_TXNIPhi	RHCE	1.16527	0.0463635	0.247362
M2 TREM2+ SPP1+	DHRS4	0.63502	0.0463643	0.37527
STS CTA high	FBP1	4.01393	0.0482933	0.815356
NA	ZNF879	1.17844	0.0463678	0.155952
Granulocytes_NIBAN1_TXNIPhi	TMC1	1.07344	0.0463682	0.247362
CD4+ Th17	SERP1	0.564223	0.0460587	0.470682
CD8+ Exhausted	BCKDHA	0.581455	0.0460606	0.132729
NK cells CD56 high	BANK1	0.783823	0.046061	0.243779
NA	ABCA3	1.06263	0.0463734	0.155952
DCs AREG+	POLR2J2	0.953538	0.046375	0.654202
CD8+ ISG	PRC1-AS1	0.835259	0.0460653	0.338726
CD8+ Exhausted	LINC00205	0.76352	0.0460661	0.132729
Granulocytes_NIBAN1_TXNIPhi	FILIP1	1.11557	0.0463784	0.247362
Granulocytes_NIBAN1_TXNIPhi	EFR3B	1.13212	0.04638	0.247362
Pericytes	MBLAC1	0.936567	0.0517189	0.741831
CD4+ Activated	IRS2	0.580629	0.0460715	0.291729
M2 APOC1+ APOE+	NAGA	0.664244	0.0463848	0.408686
Inflammatory Monocytes	OAS2	0.77233	0.0463855	0.405821
CD8+ Exhausted	PYGM	0.812608	0.0460765	0.132734
STS Immunomodulatory	DNPEP	0.56166	0.0483143	0.999998
STS Mesenchymal-like Contactin+	SETD4	0.971912	0.0483162	0.543183
CD8+ ISG	AL589740.1	0.85523	0.0460814	0.338726
NK cells CD56 high	JADE1	0.482518	0.0460818	0.243804
Matrix CAFs	PLP1	1.70654	0.0529594	0.999515
STS Epithelial-like	FBLN2	0.800042	0.0483239	0.237091
Granulocytes_NIBAN1_TXNIPhi	AC008883.3	1.12885	0.0464013	0.247362
STS Mesenchymal-like Undiff.	DNAJC24	0.51605	0.0483326	0.349796
Mastocytes	FAM136A	0.539499	0.0464056	0.262987
Vascular CAFs	ZNF268	0.68171	0.0529722	0.776548
CD4+ Tn	AFF1	0.601106	0.0460968	0.328557
NA	CES4A	1.1171	0.0464087	0.156006
Matrix CAFs	CORO1A	1.8996	0.0529788	0.999515
CD8+ GZMK+ Tm	RNF181	0.574069	0.0461051	0.298018
CD8+ Exhausted	HSPA14.1	0.550205	0.0461052	0.132766
STS Mesenchymal-like Undiff.	AHR	1.09499	0.0483469	0.349796
Macro SELENOP+ SLC40A1+	CLCN3	0.607246	0.0464197	0.112581
M2 TREM2+ SPP1+	GAL3ST4	1.06699	0.0464201	0.37527
M2 TREM2+ SPP1+	GPR108	0.550026	0.0464209	0.37527
NA	AL133243.2	1.14142	0.0464265	0.156034
CD8+ ISG	EMC1	0.59464	0.0461161	0.338726
STS Immunomodulatory	GPR108	0.786562	0.0483554	0.999998
Granulocytes_NIBAN1_TXNIPhi	AL109761.1	1.14582	0.0464336	0.247362
STS Epithelial-like	SAR1A	0.533802	0.0483611	0.237138
CD8+ ISG	AC027682.4	0.751814	0.0461243	0.338726
STS Immunomodulatory	SLC18B1	0.856915	0.048364	0.999998
Macro SELENOP+ SLC40A1+	HELQ	0.569285	0.0464369	0.112606
NK cells CD56 low	C21orf91-OT1	0.60178	0.0461263	0.492531
CD8+ ISG	LRIG3	1.18375	0.0461305	0.338726
Immunoregulatroy PMNs	ZZEF1	0.600127	0.0464435	0.129734
Mastocytes	MRPL49	0.59761	0.0464438	0.263042
NA	AL031963.3	1.1913	0.0464443	0.156039
CD36+ CAFs	RPL36	0.492721	0.0530144	0.992363
CD8+ ISG	AC011921.1	0.867971	0.0461407	0.338726
NA	AC114977.2	1.13508	0.0464542	0.156039
CD4+ Tfh	ADM	0.834562	0.0461435	0.323714
Granulocytes_NIBAN1_TXNIPhi	MFSD2B	1.10314	0.0464548	0.247362
DCs AREG+	THSD4	0.980272	0.0464552	0.654202
M2 TREM2+ SPP1+	BET1L	0.575557	0.0464569	0.37533
CD8+ Activated	DYNLRB1	0.579694	0.0461475	0.266886
Granulocytes_NIBAN1_TXNIPhi	AL121917.1	1.16752	0.0464586	0.247362
Mastocytes	RBFOX2	0.830896	0.0464599	0.263042
Inflammatory Monocytes	WAPL	0.51614	0.0464605	0.405852
Granulocytes_NIBAN1_TXNIPhi	AC104623.1	1.14468	0.0464616	0.247362
M2 APOC1+ APOE+	DDAH2	0.614261	0.0464627	0.409152
NA	SYCP2	1.05142	0.0464636	0.156039
CD4+ Stressed	DNAJC27-AS1	0.725132	0.0461533	0.250134
STS Mesenchymal-like Contactin+	NRL	1.96258	0.0483925	0.543183
NA	OSMR	1.1425	0.0464662	0.156039
STS Epithelial-like	PDCL3	0.837725	0.0483953	0.237239
Granulocytes_NIBAN1_TXNIPhi	AC138512.1	1.16762	0.0464697	0.247362
CD4+ Stressed	ATP6V1E2	0.589004	0.0461604	0.250134
Monocytes EREG+	POLR2G	0.497472	0.046473	0.633768
STS Mesenchymal-like ECM Remodeling	PFDN5	0.679668	0.0484011	0.375278
STS Mesenchymal-like Contactin+	AC012645.1	1.52506	0.0484013	0.543183
NA	BTBD10	0.710334	0.0464759	0.15604
CD8+ GZMK+ Tm	RNH1	0.452794	0.0461711	0.298202
Granulocytes_NIBAN1_TXNIPhi	AL603840.1	1.13098	0.0464821	0.247362
CD8+ Early Activation	CNTRL	0.481977	0.0461714	0.285471
STS Mesenchymal-like Contactin+	C12orf49	0.7516	0.0484105	0.543183
NK cells CD56 high	ZNF570	0.470202	0.0461731	0.244202
Macro SELENOP+ SLC40A1+	EPSTI1	0.839034	0.0464849	0.112706
CD8+ Exhausted	LINC02265	0.815887	0.0461746	0.132895
Matrix CAFs	ANKRD9	0.695148	0.0530542	0.999515
STS Mesenchymal-like Contactin+	MAGEA1	2.32706	0.0484149	0.543183
CD8+ Exhausted	AC106037.3	0.843945	0.0461784	0.132895
Granulocytes_NIBAN1_TXNIPhi	PFKFB4	0.891151	0.0464899	0.247362
Pericytes	PPP1R14A	1.83275	0.0518316	0.742539
CD4+ Activated	TRAPPC2L	0.550633	0.0461817	0.292305
CD8+ Exhausted	SNTG1	1.19468	0.046185	0.132895
CD36+ CAFs	SNRPD2	0.485477	0.0530659	0.992363
Granulocytes_NIBAN1_TXNIPhi	PRH1	0.763733	0.0464981	0.247362
Granulocytes_NIBAN1_TXNIPhi	FAM13C	1.15521	0.0465025	0.247362
CD8+ GZMK+ Tm	HDDC2	0.510159	0.0461924	0.298202
Proinflammatory PMNs	BMT2	0.87793	0.0465055	0.224016
Granulocytes_NIBAN1_TXNIPhi	AC105285.1	1.03044	0.046508	0.247362
CD4+ Th17	DUSP16	0.727082	0.0461984	0.470682
Mastocytes	TNFAIP8L1	0.662772	0.0465097	0.263207
Granulocytes_NIBAN1_TXNIPhi	ZNF16	0.954138	0.0465102	0.247362
CD4+ Tfh	HDAC5	0.586918	0.0461996	0.323951
CD8+ ISG	AC069272.1	0.97858	0.0462	0.338726
STS Mesenchymal-like ECM Remodeling	MYL12B	0.87829	0.0484398	0.375278
CD8+ Exhausted	AL133523.1	0.795019	0.0462015	0.132918
JAK2_high_STS	CAPZA1	1.28283	0.0484443	0.754659
CD8+ Activated	HNRNPUL1	0.45809	0.0462049	0.266886
Immunoregulatroy PMNs	PDE4DIP	0.693241	0.0465207	0.129883
STS Mesenchymal-like ECM Remodeling	UXS1	0.513886	0.0484511	0.375278
NA	AC010976.1	1.10361	0.0465226	0.1561
STS Mesenchymal-like Contactin+	C3orf70	1.3326	0.0484539	0.543183
CD8+ Stressed	XPA	0.512487	0.046217	0.196875
Matrix CAFs	SC5D	0.724504	0.0530977	0.999515
Granulocytes_NIBAN1_TXNIPhi	ZNF578	1.12985	0.0465313	0.247362
CD4+ Tregs	DIPK1A	0.73492	0.0462211	0.294547
CD4+ Tn	CASC3	0.498178	0.0462212	0.328557
Immunoregulatroy PMNs	SRRM2	0.569839	0.0465338	0.129897
Granulocytes_NIBAN1_TXNIPhi	MTRNR2L11	1.09174	0.046534	0.247362
CD8+ Exhausted	FGFR1	0.679798	0.0462233	0.132955
CD8+ ISG	AC016773.1	0.829153	0.0462246	0.338726
Granulocytes_NIBAN1_TXNIPhi	SYCP2	0.995941	0.046538	0.247362
Granulocytes_NIBAN1_TXNIPhi	HOXA3	1.12477	0.0465394	0.247362
JAK2_high_STS	TXNDC9	1.58884	0.0484684	0.754659
STS CTA high	SULF1	2.00132	0.0484687	0.815356
CD4+ Stressed	NICN1	0.704225	0.0462298	0.250234
Granulocytes_NIBAN1_TXNIPhi	AC139795.2	1.15996	0.0465414	0.247362
Monocytes EREG+	TXN2	0.540445	0.0465419	0.633768
CD4+ Stressed	PCP4L1	1.1326	0.0462325	0.250234
Granulocytes_NIBAN1_TXNIPhi	AP000844.2	1.14546	0.0465449	0.247362
Inflammatory Monocytes	PLPP3	1.00219	0.0465462	0.406226
CD4+ Th17	KIAA0040	0.498676	0.0462354	0.470682
NK cells CD56 low	ZFR2	0.844673	0.0462363	0.493044
M2 TREM2+ SPP1+	SPSB2	0.718366	0.0465489	0.375701
Pericytes	AC006504.5	0.985659	0.0518922	0.742539
NA	ZSCAN9	1.02097	0.0465511	0.156164
CD8+ GZMK+ Tm	MED8	0.531281	0.0462421	0.298245
Granulocytes_NIBAN1_TXNIPhi	AL445222.1	1.14025	0.0465536	0.247362
JAK2_high_STS	XPO7	1.58265	0.0484829	0.754659
CD8+ Exhausted	SRGAP2B	0.645207	0.0462439	0.13299
CD4+ Stressed	NCKAP5L	0.68145	0.0462446	0.250234
Monocytes EREG+	AC027097.1	0.69668	0.0465563	0.633768
CD8+ Activated	C18orf21	0.473287	0.0462474	0.266886
CD4+ Tfh	TOR3A	0.523857	0.0462493	0.324122
CD8+ Stressed	MTRNR2L12	0.979766	0.0462502	0.196961
STS Mesenchymal-like Contactin+	PPP1R3C	1.20174	0.0484913	0.543183
STS Myofibroblastic	YEATS2	0.750072	0.0484945	0.758733
CD8+ Exhausted	TGDS	0.598326	0.0462545	0.132995
Mastocytes	CIAO1	0.484879	0.0465661	0.263348
CD4+ Tn	FAR2	0.5743	0.0462552	0.328557
STS Mesenchymal-like Contactin+	SUOX	1.05624	0.0484956	0.543183
DCs CD1c+	NAGPA	0.619302	0.046567	0.674161
Granulocytes_NIBAN1_TXNIPhi	AC015982.2	1.13148	0.0465673	0.247362
CD8+ ISG	CHD1L	1.18781	0.0462564	0.338726
DCs CD1c+	TOMM22	0.5429	0.0465695	0.674161
CD8+ GZMK+ Tm	POP4	0.450799	0.0462588	0.298245
CD8+ ISG	BRCA2	0.699848	0.0462609	0.338726
NK cells CD56 low	KCTD6	0.74126	0.0462644	0.493044
CD8+ Exhausted	SYTL4	0.954414	0.0462686	0.133009
CD4+ Th17	RSPH3	0.509875	0.0462713	0.470682
Inflammatory Monocytes	TRA2A	0.555229	0.0465878	0.406226
CD8+ Exhausted	AL031280.1	0.801499	0.046277	0.133009
CD8+ Activated	PTMA	0.443744	0.0462773	0.266886
CD8+ GZMK+ Tm	ELOA	0.488958	0.0462774	0.298245
JAK2_high_STS	GRAMD1B	5.2784	0.0485183	0.754659
STS Epithelial-like	PKN1	0.587105	0.0485217	0.237656
NK cells CD56 high	PAXX	0.533721	0.0462819	0.244353
Arterial Endothelial Cells	ZBED3-AS1	1.04652	0.0519393	0.72169
M2 APOC1+ APOE+	SNX3	0.583066	0.0465965	0.40922
DCs AREG+	WIPI1	0.596825	0.046597	0.654202
CD8+ Activated	CLK1	0.448189	0.0462877	0.266886
Monocytes EREG+	ADRM1	0.569056	0.0465993	0.633768
NA	CDC37L1-DT	1.14614	0.0466026	0.15627
JAK2_high_STS	RPS24	1.74251	0.0485323	0.754659
Vascular CAFs	DENND4B	0.854021	0.0531767	0.776997
CD4+ Tregs	MAN1A1	0.640891	0.0462954	0.294769
M2 TREM2+ SPP1+	SLC6A8	0.825603	0.0466069	0.375718
NA	TMEM231	1.1333	0.0466073	0.15627
CD8+ ISG	LINC00987	0.971251	0.0462985	0.338726
NA	FBXO46	0.980315	0.0466115	0.15627
CD8+ ISG	CNKSR3	0.830145	0.0463003	0.338726
Proinflammatory PMNs	MNT	0.582607	0.0466147	0.224211
STS Mesenchymal-like Undiff.	FBXO11	0.763763	0.0485456	0.350252
CD8+ ISG	ZNF599	0.812466	0.0463066	0.338726
Pericytes	NKG7	1.31892	0.0519633	0.742539
CD4+ Th17	C4orf48	0.557683	0.0463083	0.470682
CD4+ Stressed	C2CD4D-AS1	0.781997	0.046313	0.250336
Granulocytes_NIBAN1_TXNIPhi	AL121757.2	1.1724	0.0466245	0.247362
Arterial Endothelial Cells	FCSK	0.909923	0.0519695	0.72169
CD36+ CAFs	CHMP4B	0.53514	0.0531977	0.992363
CD8+ ISG	AC021231.1	0.920881	0.0463139	0.338726
CD4+ Stressed	LINC02591	0.619891	0.0463162	0.250336
Inflammatory Monocytes	PPP1R12A	0.53291	0.0466275	0.406226
STS Myofibroblastic	WIF1	2.71125	0.0485598	0.758875
STS Proangiogenic	ZSCAN31	2.83413	0.0485615	0.999994
NA	ITPRIPL1	1.16887	0.0466318	0.156306
JAK2_high_STS	DNM2	1.24129	0.0485621	0.754659
CD36+ CAFs	RPS2	0.44747	0.0532073	0.992363
Pericytes	TSR1	0.795559	0.0519793	0.742539
CD8+ ISG	SVBP	0.617186	0.0463272	0.338726
CD4+ Activated	AGBL3	0.649084	0.0463307	0.293004
M2 TREM2+ SPP1+	CDC34	0.562503	0.0466422	0.375718
CD8+ Exhausted	GSTO2	0.72088	0.0463322	0.133096
DCs CD1c+	FCGR1B	0.688061	0.0466439	0.674161
CD8+ Exhausted	TSBP1-AS1	1.18598	0.0463337	0.133096
STS CTA high	AC004540.2	4.29568	0.048576	0.815356
Monocytes EREG+	MCUB	0.669998	0.0466485	0.633768
Granulocytes_NIBAN1_TXNIPhi	AC012459.1	1.0849	0.0466527	0.247362
CD8+ Exhausted	DHTKD1	0.576862	0.0463421	0.133096
CD4+ Tfh	TDRKH	0.718288	0.0463454	0.324347
CD4+ T memory	IATPR	0.713924	0.0463473	0.367379
CD4+ T memory	SHARPIN	0.550517	0.0463479	0.367379
CD4+ T memory	EMG1	0.500821	0.0463485	0.367379
M2 TREM2+ SPP1+	SNRPG	0.50673	0.0466613	0.375718
STS Myofibroblastic	CYHR1	0.593061	0.0485916	0.758875
Vascular CAFs	ZNF283	0.869	0.0532374	0.776997
NK cells CD56 low	GTF2H2C	0.704511	0.0463517	0.493044
M2 TREM2+ SPP1+	ATP6V1B2	0.698089	0.0466659	0.375718
Vascular CAFs	ABCC9	1.21835	0.0532435	0.776997
STS Mesenchymal-like Undiff.	WDFY2	0.808534	0.0486042	0.350252
Granulocytes_NIBAN1_TXNIPhi	DEPDC1	1.18581	0.0466745	0.247362
CD8+ ISG	ADCK1	0.741368	0.0463638	0.338726
Granulocytes_NIBAN1_TXNIPhi	ZNF726	1.14281	0.0466766	0.247362
CD4+ Th17	SEC23A	0.509599	0.0463661	0.470682
Granulocytes_NIBAN1_TXNIPhi	CEACAM4	0.738455	0.0466778	0.247362
STS Mesenchymal-like Contactin+	OPHN1	1.37406	0.048609	0.543183
CD4+ Stressed	MROH8	0.782578	0.0463689	0.25045
STS Epithelial-like	TMSB4X	0.966832	0.0486118	0.237857
CD4+ Activated	DPH5	0.53111	0.0463713	0.293023
CD4+ Tfh	CORO1B	0.623433	0.0463729	0.324347
M2 APOC1+ APOE+	GNPDA1	0.633253	0.0466847	0.409308
STS Mesenchymal-like Contactin+	FSIP2	2.9666	0.04862	0.543183
NK cells CD56 low	ZNF45	0.68464	0.0463783	0.493044
CD8+ ISG	ZNF879	0.825131	0.0463789	0.338726
CD4+ T memory	ALKBH2	0.550379	0.0463812	0.367379
CD4+ Activated	TESC	0.533623	0.0463821	0.293023
CD4+ Stressed	CPB2	1.1072	0.0463833	0.25045
STS Mesenchymal-like Undiff.	R3HCC1L	0.718109	0.0486255	0.350252
NK cells CD56 low	ARHGEF19	0.681252	0.0463851	0.493044
CD8+ Exhausted	SLC35F2	0.664958	0.0463879	0.133202
Macro SELENOP+ SLC40A1+	GNA13	0.602653	0.0467006	0.113195
STS Epithelial-like	CTSC	0.945941	0.0486334	0.237857
CD4+ Activated	BAD	0.498765	0.0463915	0.293023
STS Mesenchymal-like Undiff.	EPC2	0.588712	0.048636	0.350252
M2 APOC1+ APOE+	CCDC106	0.655303	0.0467075	0.409308
STS Mesenchymal-like Contactin+	PATL2	2.40317	0.0486391	0.543183
Granulocytes_NIBAN1_TXNIPhi	AC007610.1	1.12986	0.0467096	0.247362
Proinflammatory PMNs	FOXO3	0.798979	0.0467104	0.224342
Inflammatory Monocytes	ST3GAL1	0.595611	0.046711	0.406346
Vascular CAFs	DLX5	1.21153	0.0532912	0.776997
Monocytes EREG+	CTNNBIP1	0.619382	0.0467155	0.634152
Inflammatory Monocytes	LENG8	0.624545	0.0467159	0.406346
CD4+ Tregs	TMOD3	0.459082	0.0464061	0.294769
Granulocytes_NIBAN1_TXNIPhi	FZD7	1.02282	0.0467179	0.247362
CD8+ ISG	AC024257.3	0.809255	0.0464081	0.338726
Granulocytes_NIBAN1_TXNIPhi	MAP3K4	0.65581	0.0467203	0.247362
NA	PRR29-AS1	1.17374	0.0467205	0.156549
CD8+ Exhausted	SAMD10	0.793867	0.0464097	0.133214
NA	AL627232.1	1.17278	0.0467232	0.156549
CD8+ ISG	WNT1	0.844218	0.0464132	0.338726
DCs CD1c+	ELP6	0.583046	0.0467247	0.674161
Immunoregulatroy PMNs	TMEM127	0.587018	0.0467253	0.13032
DCs AREG+	GUCY1A1	0.94181	0.0467261	0.654202
CD4+ Stressed	AP005131.3	0.784541	0.0464158	0.250537
CD4+ Tregs	TSPAN13	0.756987	0.0464161	0.294769
Granulocytes_NIBAN1_TXNIPhi	AC068446.2	1.12209	0.0467278	0.247362
CD8+ Stressed	AGGF1	0.495215	0.0464177	0.197454
Vascular CAFs	AL354733.3	0.847181	0.0533068	0.776997
CD8+ Exhausted	WDR4	0.844845	0.0464184	0.133214
CD8+ Activated	CEMIP2	0.731802	0.0464211	0.267453
CD4+ Tfh	AP001442.1	0.875061	0.046422	0.324367
CD4+ T memory	TRMT2B	0.559889	0.0464277	0.367557
STS Mesenchymal-like Contactin+	RAB4B	0.884764	0.0486715	0.543183
Pericytes	KCNJ15	1.22281	0.0520949	0.743435
M2 TREM2+ SPP1+	RPP30	0.680076	0.046749	0.376173
STS Mesenchymal-like Contactin+	PACRGL	0.728136	0.048682	0.543183
DCs AREG+	NEDD4L	0.750029	0.0467525	0.654202
NA	THSD1	1.16069	0.0467531	0.156615
CD8+ ISG	AL139289.2	0.836962	0.0464425	0.338726
CD8+ Exhausted	S1PR2	0.792223	0.0464428	0.133259
STS Mesenchymal-like Undiff.	ZHX2	1.19667	0.0486914	0.350345
Granulocytes_NIBAN1_TXNIPhi	AC018755.5	1.15014	0.0467607	0.247362
Granulocytes_NIBAN1_TXNIPhi	TCF4-AS2	1.07951	0.0467612	0.247362
CD4+ Tfh	EBLN2	0.736576	0.0464506	0.324367
CD4+ Tn	YTHDF3	0.532701	0.0464545	0.329228
STS Mesenchymal-like Contactin+	ROS1	3.59304	0.0486984	0.543183
CD8+ Exhausted	BMERB1	0.644606	0.0464569	0.133268
M2 TREM2+ SPP1+	TRUB1	0.765766	0.0467685	0.376173
STS Myofibroblastic	PON2	0.738767	0.0487031	0.759239
CD8+ Exhausted	AAAS	0.780653	0.0464633	0.133268
Granulocytes_NIBAN1_TXNIPhi	AC022126.1	1.12664	0.0467759	0.247362
NA	OLFML1	1.17056	0.0467762	0.15663
CD4+ Stressed	ZNF382	0.693315	0.0464684	0.250643
CD8+ GZMK+ Tm	ZNF593	0.474615	0.0464691	0.298613
CD4+ Tfh	RAD54L	0.799707	0.0464705	0.324367
Arterial Endothelial Cells	PCBD1	0.779123	0.0521325	0.721729
CD8+ ISG	CADPS2	0.752779	0.0464745	0.338726
DCs AREG+	AGPS	0.528667	0.0467877	0.654202
STS Mesenchymal-like Contactin+	DLEU7	2.09581	0.0487211	0.543183
DCs AREG+	AC015802.6	0.877732	0.0467906	0.654202
NK cells CD56 low	HOXB4	0.743203	0.0464805	0.493044
Tip Endothelial Cells	TRG-AS1	2.31732	0.0521466	0.793424
CD4+ Th17	TOMM5	0.557232	0.0464851	0.470682
Mastocytes	UQCRC1	0.544321	0.0467967	0.264195
DCs CD1c+	AC090617.10	0.847382	0.0467996	0.674161
Granulocytes_NIBAN1_TXNIPhi	CDK20	1.10585	0.0468001	0.247362
CD8+ ISG	NBPF9	0.690531	0.0464888	0.338726
DCs AREG+	C5orf58	0.955187	0.0468008	0.654202
CD8+ GZMK+ Tm	CCNI	0.454517	0.0464915	0.298613
NK cells CD56 low	AL138756.1	0.815903	0.0464993	0.493044
NK cells CD56 high	CHRM3	0.779213	0.0465007	0.244998
CD4+ Tfh	SNAPC4	0.578125	0.0465019	0.324367
CD8+ ISG	ABHD10	0.568219	0.0465023	0.338726
STS Mesenchymal-like Contactin+	KDM4D	1.2789	0.0487496	0.543183
Proinflammatory PMNs	FOLR3	1.44793	0.0468177	0.224527
Macro SELENOP+ SLC40A1+	DDX58	0.620415	0.0468194	0.113438
Monocytes EREG+	THG1L	0.698713	0.0468215	0.634809
Macro SELENOP+ SLC40A1+	ADAM17	0.601232	0.0468217	0.113438
JAK2_high_STS	SERBP1	1.70551	0.0487548	0.755585
STS Myofibroblastic	FZD6	1.11419	0.0487553	0.759366
CD4+ Stressed	AC006547.1	0.748746	0.0465119	0.250708
DCs CD1c+	OXA1L	0.567439	0.0468236	0.674161
CD4+ Tn	ZC4H2	0.636062	0.0465131	0.329362
DCs CD1c+	ADPRHL2	0.528215	0.0468267	0.674161
NK cells CD56 low	TAOK3	0.489179	0.0465175	0.493044
NA	AC026979.4	1.0414	0.0468319	0.156752
NK cells CD56 low	SPATA6	0.730595	0.0465213	0.493044
CD8+ Exhausted	LIG1	0.621037	0.0465238	0.133388
NK cells CD56 high	CRIPT	0.512848	0.0465249	0.245041
CD8+ Exhausted	ANKRA2	0.56873	0.046525	0.133388
CD4+ Stressed	CDH13	0.785704	0.0465275	0.250708
CD4+ Tn	FAM122C	0.539155	0.0465276	0.329362
Monocytes EREG+	MRPS14	0.527208	0.0468416	0.634809
CD4+ Stressed	GIHCG	0.562375	0.04653	0.250708
NK cells CD56 low	NMNAT3	0.804335	0.0465307	0.493044
CD8+ ISG	NECTIN3-AS1	1.20714	0.0465312	0.338726
JAK2_high_STS	ZFR	1.07005	0.0487757	0.755585
Arterial Endothelial Cells	ARL2BP	0.567947	0.0521964	0.721729
CD4+ Th17	CYSTM1	0.50947	0.0465346	0.470682
Granulocytes_NIBAN1_TXNIPhi	C2CD6	1.1585	0.0468491	0.247362
Granulocytes_NIBAN1_TXNIPhi	RASA4B	1.14869	0.0468526	0.247362
CD8+ ISG	TARBP1	0.605983	0.0465414	0.338726
Granulocytes_NIBAN1_TXNIPhi	IGSF10	1.05146	0.0468548	0.247362
NA	AGBL4	1.17891	0.046855	0.156773
CD4+ T memory	AL133342.1	0.552641	0.0465448	0.367589
NA	TPBGL	1.18619	0.0468573	0.156773
Granulocytes_NIBAN1_TXNIPhi	B4GALNT3	1.14416	0.0468581	0.247362
STS Mesenchymal-like Undiff.	WDR7	0.906163	0.0487912	0.350345
CD4+ Tfh	SMARCD3	0.75031	0.0465475	0.324367
Granulocytes_NIBAN1_TXNIPhi	FAM240A	1.14321	0.04686	0.247362
CD4+ Tfh	DDX42	0.487686	0.046553	0.324367
NA	AC106729.1	1.25535	0.0468676	0.156775
CD8+ GZMK+ Tm	ITGB2	0.514231	0.0465569	0.298781
M2 APOC1+ APOE+	ALKBH7	0.662644	0.0468687	0.409752
CD4+ Tfh	TAS2R14	0.834763	0.0465574	0.324367
Inflammatory Monocytes	JMJD6	0.54389	0.0468699	0.40682
CD4+ Th17	MFNG	0.450773	0.04656	0.470682
Macro SELENOP+ SLC40A1+	IER5	0.605855	0.0468725	0.113544
Tip Endothelial Cells	OXLD1	0.7175	0.0522301	0.793424
CD4+ Activated	PNPLA4	0.715022	0.0465739	0.293624
CD8+ Exhausted	TSPYL4	0.594585	0.0465749	0.133455
M2 TREM2+ SPP1+	CRYZ	0.791208	0.0468885	0.376907
Tip Endothelial Cells	PLEKHG5	0.84993	0.0522441	0.793424
CD8+ ISG	SCART1	0.841785	0.046579	0.338726
Immunoregulatroy PMNs	TAF7	0.495338	0.0468928	0.130665
NA	CPNE9	1.07906	0.0468939	0.156831
CD4+ Activated	IKBKE	0.488433	0.0465831	0.293624
STS CTA high	AC097634.3	2.82062	0.0488289	0.815356
CD8+ Exhausted	FGD5	1.17735	0.0465855	0.133455
CD4+ Tn	AP000763.3	0.557228	0.0465877	0.329405
CD8+ Exhausted	RDM1	1.19552	0.0465902	0.133455
CD4+ Stressed	CTNS	0.699774	0.0465929	0.25087
Tip Endothelial Cells	PPP1R18	0.87532	0.0522613	0.793424
CD8+ Stressed	NKG7	0.748788	0.0465964	0.197992
CD8+ Exhausted	AL137186.1	0.925844	0.0465988	0.133455
STS Proangiogenic	TIMM10	1.2627	0.048847	0.999994
DCs AREG+	ZCCHC2	0.566512	0.0469149	0.654202
CD4+ Th17	CBLL1	0.426925	0.0466087	0.470682
CD4+ T memory	STRAP	0.480007	0.0466106	0.367856
STS Proangiogenic	PAAF1	1.01111	0.0488563	0.999994
Granulocytes_NIBAN1_TXNIPhi	PTENP1-AS	1.12527	0.0469246	0.247362
M2 TREM2+ SPP1+	MMUT	0.733668	0.0469289	0.376907
STS Epithelial-like	CPNE1	0.595483	0.0488649	0.238274
STS Immunomodulatory	ISCU	0.638883	0.0488711	0.999998
Tip Endothelial Cells	SPHK2	0.79594	0.0522933	0.793424
NA	RERG	1.17512	0.0469403	0.156944
Granulocytes_NIBAN1_TXNIPhi	CWC27	0.517355	0.0469409	0.247362
CD4+ Activated	TMBIM6	0.468513	0.0466329	0.293695
Immunoregulatroy PMNs	GPD2	0.712123	0.0469467	0.130734
CD4+ Tfh	BAG3	0.684653	0.0466351	0.32476
Monocytes EREG+	CAPG	0.90654	0.0469502	0.635366
NA	POT1-AS1	1.15457	0.0469509	0.156944
Granulocytes_NIBAN1_TXNIPhi	CLSTN2	1.09789	0.046951	0.247362
Granulocytes_NIBAN1_TXNIPhi	NRXN2	1.15825	0.0469515	0.247362
CD8+ Stressed	TMX3	0.490378	0.0466404	0.198124
STS Mesenchymal-like Contactin+	CKMT2-AS1	1.33145	0.0488869	0.544009
M2 APOC1+ APOE+	C12orf4	0.598007	0.046957	0.409752
Vascular CAFs	TMEM165	0.589	0.0535439	0.776997
Granulocytes_NIBAN1_TXNIPhi	SMIM5	1.16557	0.0469599	0.247362
Monocytes EREG+	UQCRH	0.679894	0.0469605	0.635366
Macro SELENOP+ SLC40A1+	BMPR1A	0.80181	0.0469611	0.113675
STS Myofibroblastic	SLC8A1	1.65408	0.0488987	0.760534
CD4+ Activated	SNRPD1	0.435638	0.0466537	0.293704
Immunoregulatroy PMNs	SEC23B	0.524676	0.0469669	0.130734
CD8+ Exhausted	TRBV5-1	1.18324	0.0466572	0.133572
Granulocytes_NIBAN1_TXNIPhi	AKR1C1	1.09889	0.0469696	0.247362
Tip Endothelial Cells	TMOD2	1.03086	0.0523273	0.793424
Inflammatory Monocytes	HDGF	0.458532	0.0469722	0.407059
CD4+ Tfh	SMIM30	0.60766	0.0466605	0.324788
CD8+ Stressed	IMPG2	0.65762	0.0466627	0.198155
CD4+ Stressed	MIR9-3HG	0.748027	0.0466628	0.251157
NK cells CD56 high	FAM76B	0.473526	0.046664	0.245416
CD8+ GZMK+ Tm	MAP3K2	0.559512	0.0466643	0.299092
NA	ACTR3C	1.12156	0.0469773	0.156956
CD8+ ISG	SHISA4	1.18183	0.0466703	0.338726
Granulocytes_NIBAN1_TXNIPhi	AGBL3	1.07583	0.0469838	0.247362
CD8+ Activated	CD5	0.518294	0.0466751	0.268278
CD4+ Activated	NDUFS4	0.479347	0.0466764	0.293726
CD8+ Exhausted	PRAF2	0.676378	0.0466771	0.133604
M2 TREM2+ SPP1+	ZFP82	0.864331	0.0469896	0.377209
CD8+ ISG	ARRDC1	0.559397	0.0466797	0.338726
DCs AREG+	NFIL3	0.590092	0.0469941	0.654202
DCs CD1c+	SLC1A4	0.661035	0.0469963	0.674161
Arterial Endothelial Cells	TMTC1	1.40494	0.0523532	0.721729
Pericytes	FHDC1	1.62531	0.0523535	0.746369
CD8+ Early Activation	YWHAZ	0.405116	0.0466857	0.287684
Granulocytes_NIBAN1_TXNIPhi	KIAA1324	1.1203	0.0470036	0.247362
CD8+ Exhausted	PELO	0.600461	0.0466923	0.133622
NA	SLC5A4-AS1	1.1247	0.0470069	0.156956
Granulocytes_NIBAN1_TXNIPhi	AC116158.3	1.09433	0.0470076	0.247362
STS Mesenchymal-like ECM Remodeling	LARS	0.458834	0.0489449	0.37735
NA	AP001831.1	1.15622	0.0470109	0.156956
NA	AGMO	1.14991	0.0470143	0.156956
CD8+ Stressed	SEC23IP	0.483229	0.0467037	0.198227
Granulocytes_NIBAN1_TXNIPhi	ZNF596	1.12676	0.047016	0.247362
CD4+ Tregs	DMAC1	0.55207	0.0467051	0.296152
NK cells CD56 low	KIAA1143	0.504278	0.0467084	0.494582
Inflammatory Monocytes	INO80C	0.635323	0.0470213	0.407268
CD8+ Activated	ATP5PF	0.488982	0.0467134	0.268324
CD8+ Exhausted	TBC1D16	0.67411	0.0467165	0.133648
Monocytes EREG+	NDUFB6	0.479614	0.0470358	0.635858
DCs CD1c+	TCEAL3	0.694211	0.0470363	0.674161
CD8+ ISG	CTTN	0.843349	0.0467253	0.338726
CD4+ Tfh	C2CD4D-AS1	0.800963	0.0467255	0.325092
CD8+ Exhausted	KAZN	0.770232	0.0467276	0.133648
DCs AREG+	SAMSN1	0.764333	0.0470397	0.654202
NA	PLK4	1.15937	0.0470401	0.156956
CD8+ GZMK+ Tm	NAA30	0.464858	0.0467288	0.299379
NA	SIAH2-AS1	1.13124	0.047042	0.156956
NA	MCAM	1.08112	0.047043	0.156956
NA	HINFP	0.828367	0.0470464	0.156956
STS Myofibroblastic	LINC00472	1.1494	0.048986	0.760534
Immunoregulatroy PMNs	ELMO1	0.861584	0.0470538	0.130857
CD8+ ISG	MIR663AHG	0.849383	0.0467423	0.338726
NA	EPN2-AS1	1.15748	0.047058	0.156962
M2 TREM2+ SPP1+	PSME3	0.51111	0.0470581	0.377408
Matrix CAFs	DNASE2	0.742391	0.0536493	0.999515
CD8+ Early Activation	GNB1	0.448277	0.0467488	0.287871
STS Mesenchymal-like Contactin+	MCMDC2	2.28979	0.0490003	0.544502
CD4+ Tregs	TAOK3	0.487094	0.0467544	0.296152
STS Mesenchymal-like ECM Remodeling	APPL2	0.645982	0.0490034	0.37735
CD8+ Exhausted	RECK	0.621553	0.0467566	0.133691
NA	ZFP30	0.970527	0.0470694	0.156969
Macro SELENOP+ SLC40A1+	RNASET2	0.672342	0.0470706	0.113872
STS Myofibroblastic	DDX21	0.642279	0.0490069	0.760534
Mastocytes	MMAB	0.710527	0.0470735	0.265208
CD4+ Tfh	DVL2	0.766401	0.046764	0.325211
DCs CD1c+	NDUFAF8	0.533602	0.0470786	0.674161
CD4+ Stressed	FP671120.4	0.89799	0.0467676	0.251605
STS CTA high	ANKRD1	2.63313	0.0490149	0.815356
Monocytes EREG+	ZMAT5	0.592966	0.0470804	0.635935
Granulocytes_NIBAN1_TXNIPhi	AC004846.2	1.12979	0.0470809	0.247362
CD8+ Exhausted	PRADC1	0.631044	0.0467712	0.133697
CD4+ Tn	IGF1R	0.802984	0.0467734	0.330203
CD4+ T memory	MAIP1	0.499834	0.0467735	0.368568
STS Epithelial-like	IFNGR2	0.680965	0.0490218	0.238419
JAK2_high_STS	SH3GLB1	1.48071	0.0490243	0.757703
NA	AL606834.1	1.16695	0.0470893	0.157003
Mastocytes	MTG1	0.675069	0.0470901	0.26521
CD4+ Th17	ADAM23	0.86614	0.0467789	0.470956
CD4+ Stressed	AC068389.1	1.12994	0.0467791	0.251605
Granulocytes_NIBAN1_TXNIPhi	SCN4B	1.10493	0.0470913	0.247362
STS Mesenchymal-like ECM Remodeling	SRP9	0.793779	0.0490285	0.377375
DCs CD1c+	NDUFA3	0.631002	0.0470933	0.674161
Arterial Endothelial Cells	ZNF174	0.697913	0.0524565	0.721729
Immunoregulatroy PMNs	RTF2	0.593121	0.047108	0.130897
CD4+ Activated	ING2	0.540195	0.0467969	0.294362
M2 TREM2+ SPP1+	PLPPR3	0.946745	0.0471113	0.377452
M2 TREM2+ SPP1+	ASB6	0.773312	0.0471122	0.377452
Immunoregulatroy PMNs	ARRDC3	0.668457	0.0471128	0.130897
CD8+ Exhausted	CDCA3	1.22518	0.0468041	0.133766
Granulocytes_NIBAN1_TXNIPhi	MYZAP	1.05804	0.0471163	0.247362
Granulocytes_NIBAN1_TXNIPhi	NECTIN3-AS1	1.15776	0.0471195	0.247362
NA	KCNAB1	1.15682	0.0471201	0.157023
Vascular CAFs	ZNF317	0.906563	0.0537125	0.776997
Monocytes EREG+	USP31	0.704038	0.0471206	0.635953
NA	LINC00551	1.15822	0.0471241	0.157023
NA	AL022162.1	1.13237	0.0471241	0.157023
Vascular CAFs	RSU1	0.571739	0.0537171	0.776997
CD8+ ISG	ATAD3C	0.850579	0.046813	0.338726
STS Epithelial-like	GALK1	0.747453	0.0490649	0.238484
CD8+ GZMK+ Tm	ATP5PB	0.528798	0.0468171	0.299608
Inflammatory Monocytes	CNOT6	0.537879	0.0471317	0.407712
CD4+ T memory	TRIM73	0.512002	0.0468213	0.368754
CD8+ ISG	FAM177B	0.889995	0.0468226	0.338726
Inflammatory Monocytes	LINC00641	0.647824	0.0471353	0.407712
Matrix CAFs	PLOD2	1.01698	0.053728	0.999515
Immunoregulatroy PMNs	ZNF655	0.463584	0.0471362	0.130897
Granulocytes_NIBAN1_TXNIPhi	AL713852.1	1.11529	0.0471392	0.247362
CD4+ Th17	YARS	0.477627	0.0468294	0.470956
CD8+ ISG	ZSCAN2	0.835611	0.0468329	0.338726
CD8+ Exhausted	AC016405.1	0.811885	0.0468333	0.133815
CD8+ GZMK+ Tm	CSKMT	0.535268	0.0468344	0.299608
DCs AREG+	RFX8	0.936551	0.0471474	0.654202
CD4+ Activated	CTSL	0.639968	0.0468353	0.294482
Immunoregulatroy PMNs	TSC2	0.594567	0.047153	0.130897
Arterial Endothelial Cells	AMACR	0.863789	0.0525159	0.721729
Immunoregulatroy PMNs	TAGAP	0.649046	0.0471544	0.130897
CD8+ Early Activation	HERC3	0.504815	0.0468466	0.287891
Granulocytes_NIBAN1_TXNIPhi	ZNF891	0.968388	0.0471622	0.247362
JAK2_high_STS	AFTPH	1.4226	0.0491031	0.757703
DCs CD1c+	PRPS2	0.614304	0.0471683	0.674161
NA	FRS3	1.16528	0.0471706	0.157082
CD8+ Stressed	VAC14	0.522314	0.0468587	0.198719
CD4+ Stressed	MRPS28	0.513373	0.0468597	0.251949
Granulocytes_NIBAN1_TXNIPhi	ZNF446	0.986127	0.0471735	0.247362
Granulocytes_NIBAN1_TXNIPhi	SOBP	1.16845	0.0471738	0.247362
M2 APOC1+ APOE+	OST4	0.60585	0.0471744	0.410771
NK cells CD56 low	GSTCD	0.623872	0.046864	0.495197
DCs CD1c+	ZNHIT3	0.521828	0.0471793	0.674161
DCs AREG+	DEPDC4	0.964725	0.0471795	0.654202
NA	PPM1J	1.17787	0.0471799	0.157082
STS Epithelial-like	GDE1	0.641275	0.04912	0.238484
CD4+ Tfh	HDGFL2	0.55156	0.0468748	0.325437
NA	SERPINB10	1.22935	0.047191	0.157082
Tip Endothelial Cells	AC015987.1	1.25223	0.0525546	0.794303
Macro SELENOP+ SLC40A1+	PDS5A	0.523874	0.0471925	0.11415
CD8+ GZMK+ Tm	ATG16L1	0.543375	0.0468826	0.299608
JAK2_high_STS	TLK2	0.923485	0.0491324	0.757703
Capillary Venous Endothelial Cells	KTN1	0.40079	0.0525588	0.20658
Mastocytes	ADAL	0.788742	0.0471991	0.265682
NA	CPAMD8	1.09146	0.0471996	0.157082
CD8+ Stressed	DPEP2	0.627432	0.0468878	0.198731
Vascular CAFs	AC140912.1	1.07968	0.0538021	0.776997
CD4+ Tn	GCNT7	0.54547	0.0468958	0.330203
M2 APOC1+ APOE+	ADORA3	0.795567	0.04721	0.410863
CD4+ Activated	HNRNPDL	0.48926	0.046898	0.294573
CD8+ ISG	AL353697.1	0.844475	0.0468985	0.338726
CD4+ Tn	AC018628.2	0.5046	0.0469027	0.330203
DCs CD1c+	FPR3	0.84861	0.047217	0.674161
STS Mesenchymal-like Contactin+	SLC35E2A	1.18619	0.049156	0.54543
Macro SELENOP+ SLC40A1+	RAB35	0.589574	0.0472204	0.114201
DCs CD1c+	NT5C	0.561862	0.0472207	0.674161
CD8+ Stressed	ZFP36L1	0.555715	0.0469092	0.198767
NA	ZNF829	1.11657	0.047224	0.157131
CD8+ ISG	DDX47	0.806327	0.0469117	0.338726
Granulocytes_NIBAN1_TXNIPhi	MAATS1	1.11849	0.047226	0.247362
Macro SELENOP+ SLC40A1+	IBTK	0.539772	0.0472274	0.114201
CD4+ Tn	ABCA1	0.66214	0.0469176	0.330203
CD4+ Stressed	GSAP	0.67731	0.0469177	0.252115
STS Mesenchymal-like Undiff.	CUL3	0.558956	0.0491683	0.35093
CD4+ Activated	NR1H2	0.473424	0.0469248	0.294573
Vascular CAFs	RNF180	0.876994	0.0538344	0.776997
Immunoregulatroy PMNs	ZFHX3	0.58283	0.0472391	0.13106
CD8+ Exhausted	ABLIM2	0.740629	0.046936	0.134042
NA	TNS2	1.08563	0.0472486	0.157164
STS Mesenchymal-like Contactin+	PTS	0.871897	0.0491876	0.54543
NA	DEPDC4	1.12833	0.0472531	0.157164
Inflammatory Monocytes	CHD2	0.628316	0.0472552	0.407712
CD4+ Activated	AL356804.1	0.595058	0.0469447	0.294573
CD4+ Activated	IRAK1	0.530807	0.0469466	0.294573
CD4+ Stressed	SLC6A4	1.13022	0.0469474	0.252115
Pericytes	AC025259.3	1.41665	0.0526251	0.749482
STS Mesenchymal-like Undiff.	DDX18	0.564338	0.0491992	0.35093
Granulocytes_NIBAN1_TXNIPhi	ADGB	1.11918	0.0472631	0.247362
Macro SELENOP+ SLC40A1+	IL18	0.781508	0.0472701	0.114287
DCs CD1c+	UBXN2A	0.530219	0.0472705	0.674161
Granulocytes_NIBAN1_TXNIPhi	AL359636.2	1.1337	0.0472716	0.247362
Inflammatory Monocytes	SNRK	0.723283	0.047272	0.407712
Arterial Endothelial Cells	CHRM3	1.50496	0.0526401	0.721729
Matrix CAFs	TSHZ2	1.18421	0.0538745	0.999515
Mastocytes	STT3A	0.568511	0.047285	0.265759
STS Myofibroblastic	CCDC149	0.872887	0.0492232	0.763203
CD4+ T memory	TMEM116	0.498914	0.0469773	0.3696
Granulocytes_NIBAN1_TXNIPhi	STAG3	0.952311	0.0472903	0.247362
CD4+ Th17	NSFL1C	0.457819	0.0469784	0.47152
NA	PPM1E	1.14464	0.0472918	0.157261
CD8+ Exhausted	AC027644.3	0.619788	0.0469813	0.134147
CD8+ ISG	AC007406.5	0.762331	0.0469813	0.338726
Granulocytes_NIBAN1_TXNIPhi	AC134312.4	1.14404	0.0472945	0.247362
JAK2_high_STS	HMG20A	1.26336	0.0492325	0.757718
Vascular CAFs	RBM28	0.601586	0.0538946	0.776997
Inflammatory Monocytes	PPARD	0.732571	0.0472997	0.407735
CD4+ Tfh	FBXO28	0.53059	0.0469877	0.325492
Macro SELENOP+ SLC40A1+	IER3IP1	0.580911	0.0473016	0.114347
CD8+ GZMK+ Tm	CACYBP	0.590758	0.0469924	0.300072
Immunoregulatroy PMNs	ALPK1	0.806516	0.047309	0.131165
M2 TREM2+ SPP1+	PGAP3	0.836951	0.0473108	0.378672
DCs AREG+	KDM2B	0.602796	0.0473165	0.654202
Granulocytes_NIBAN1_TXNIPhi	NOX3	1.12633	0.0473177	0.247362
Vascular CAFs	AL590999.1	1.26061	0.0539174	0.776997
CD8+ Exhausted	LINC01829	0.755487	0.0470065	0.134193
CD4+ Tfh	CCDC71	0.717362	0.0470105	0.325492
NK cells CD56 low	TMEM160	0.551706	0.0470133	0.495741
JAK2_high_STS	GNAI2	1.44013	0.0492653	0.757718
CD8+ Exhausted	RANGRF	0.53506	0.0470156	0.134194
CD4+ Th17	GSTK1	0.589967	0.0470161	0.471587
Granulocytes_NIBAN1_TXNIPhi	SCARA3	1.17398	0.0473291	0.247362
CD4+ Activated	ORAI2	0.50455	0.0470166	0.29489
STS Mesenchymal-like Contactin+	HOXC-AS3	2.44574	0.0492694	0.54543
NK cells CD56 high	EMC8	0.441621	0.0470197	0.246198
CD36+ CAFs	MRPS17	0.716459	0.053933	0.992363
CD4+ Tfh	TAPT1-AS1	0.721766	0.0470207	0.325492
CD8+ Early Activation	DMTF1	0.533426	0.047021	0.288497
STS Mesenchymal-like ECM Remodeling	TMEM35B	0.637941	0.0492717	0.378535
Granulocytes_NIBAN1_TXNIPhi	HSF2	0.869179	0.0473391	0.247362
Granulocytes_NIBAN1_TXNIPhi	KLHL13	1.0875	0.0473411	0.247362
STS Mesenchymal-like Contactin+	ZNF747	1.04605	0.0492842	0.54543
CD4+ Stressed	SCG5	0.822647	0.0470339	0.252263
CD4+ Stressed	SNX24	0.602613	0.0470341	0.252263
CD8+ ISG	AC012184.1	0.800021	0.0470345	0.338726
Inflammatory Monocytes	DFFA	0.570094	0.0473491	0.407833
NA	TREML2	1.26784	0.0473526	0.157331
NA	AP003557.2	1.18486	0.0473534	0.157331
DCs AREG+	ZBTB7C	0.980303	0.0473539	0.654202
CD4+ Tfh	AC044839.1	0.826597	0.0470414	0.325492
STS Mesenchymal-like ECM Remodeling	ACO1	0.691255	0.0492926	0.378535
M2 APOC1+ APOE+	MRPS15	0.60479	0.0473552	0.411284
CD8+ ISG	WDR89	0.585806	0.0470439	0.338726
CD8+ Exhausted	AC136475.1	0.841709	0.0470443	0.134234
STS Mesenchymal-like Contactin+	STAP2	1.60042	0.0492953	0.54543
CD4+ Tfh	AC015813.1	0.850882	0.0470448	0.325492
Granulocytes_NIBAN1_TXNIPhi	C1QL1	1.15295	0.0473578	0.247362
CD8+ Exhausted	ASAP2	1.18147	0.0470471	0.134234
Arterial Endothelial Cells	LEAP2	0.780033	0.0527287	0.721729
DCs AREG+	WDR33	0.461459	0.0473645	0.654202
Granulocytes_NIBAN1_TXNIPhi	RGMA	1.09508	0.0473659	0.247362
NA	AC008149.2	1.13053	0.0473671	0.157331
Mastocytes	DIPK1A	0.859981	0.0473672	0.265946
NA	U73166.1	1.15209	0.0473681	0.157331
Matrix CAFs	AC016831.1	0.776409	0.0539706	0.999515
CD8+ ISG	PNMA3	1.18052	0.0470589	0.338726
Monocytes EREG+	POLDIP2	0.553064	0.0473724	0.637211
Granulocytes_NIBAN1_TXNIPhi	TBX3	1.15909	0.0473725	0.247362
CD4+ Tfh	CABLES1	0.782848	0.0470612	0.325492
CD4+ Stressed	C1orf54	0.642277	0.0470622	0.252281
CD8+ GZMK+ Tm	ALKBH5	0.480881	0.0470628	0.300072
STS Myofibroblastic	ASAP2	0.528867	0.0493153	0.763944
Macro SELENOP+ SLC40A1+	TMEM106B	0.602873	0.0473788	0.114495
CD4+ Tn	CUBN	0.72541	0.0470679	0.330287
CD8+ GZMK+ Tm	CTDNEP1	0.490565	0.0470698	0.300072
Macro SELENOP+ SLC40A1+	TENT4A	0.659546	0.047384	0.114495
CD4+ Stressed	C19orf38	0.789387	0.0470724	0.252281
Granulocytes_NIBAN1_TXNIPhi	NUDT18	0.800535	0.0473857	0.247362
Granulocytes_NIBAN1_TXNIPhi	AC068389.3	1.12618	0.047386	0.247362
NK cells CD56 low	PNPO	0.696048	0.0470737	0.496034
STS Epithelial-like	ERI3	0.470383	0.0493328	0.239134
M2 TREM2+ SPP1+	ZBTB7B	0.65803	0.0473953	0.378977
CD8+ Exhausted	RPP40	0.777493	0.0470837	0.13425
CD8+ GZMK+ Tm	EMC10	0.466246	0.0470846	0.300072
Granulocytes_NIBAN1_TXNIPhi	RFFL	0.787245	0.0473975	0.247362
CD8+ Exhausted	AC092747.4	0.767469	0.0470859	0.13425
Tip Endothelial Cells	SLC43A1	0.741009	0.0527698	0.794939
CD8+ Exhausted	AC008462.1	0.880872	0.047088	0.13425
Vascular CAFs	CALM2	0.464861	0.0540034	0.776997
CD8+ ISG	NMNAT1	0.706534	0.0470896	0.338726
Vascular CAFs	ARHGEF25	1.19584	0.0540054	0.776997
CD8+ Activated	PPIL2	0.42603	0.0470952	0.269397
STS Mesenchymal-like Undiff.	SF1	0.462802	0.0493481	0.351247
Monocytes EREG+	DOHH	0.651446	0.0474105	0.637211
CD4+ Tfh	CDC42-IT1	0.74572	0.0471011	0.325589
M2 APOC1+ APOE+	SURF1	0.521109	0.0474151	0.411284
CD4+ Tregs	STAMBP	0.509631	0.0471029	0.29727
Tip Endothelial Cells	KLHL7	0.770937	0.0527854	0.794939
NA	AC008273.1	1.1681	0.0474191	0.15746
DCs CD1c+	TPGS1	0.595163	0.0474197	0.674688
Monocytes EREG+	RBX1	0.642202	0.0474201	0.637211
CD8+ ISG	PSEN2	0.763692	0.0471079	0.338726
CD8+ Stressed	VMP1	0.484555	0.0471096	0.199338
Granulocytes_NIBAN1_TXNIPhi	ZNF641	0.728548	0.0474238	0.247362
CD8+ Activated	ACTB	0.511187	0.0471113	0.269397
Immunoregulatroy PMNs	LINC00641	0.6342	0.0474265	0.131446
Macro SELENOP+ SLC40A1+	PHF14	0.539731	0.0474265	0.114581
DCs CD1c+	NENF	0.672331	0.0474313	0.674688
CD36+ CAFs	C4orf48	0.664034	0.0540356	0.992363
Granulocytes_NIBAN1_TXNIPhi	IRAK1BP1	1.05655	0.0474352	0.247362
Granulocytes_NIBAN1_TXNIPhi	ZBTB20-AS2	1.13393	0.0474356	0.247362
Inflammatory Monocytes	MVP	0.515783	0.0474358	0.407833
NA	AADACL2-AS1	1.16777	0.0474363	0.157485
STS Mesenchymal-like Undiff.	STRN3	0.70384	0.0493793	0.351247
Vascular CAFs	AOPEP	1.17781	0.0540447	0.776997
CD36+ CAFs	UBE2S	0.668764	0.0540451	0.992363
Monocytes EREG+	PTDSS1	0.585832	0.0474477	0.637211
NA	POC1A	1.20535	0.0474482	0.157493
CD4+ Tfh	DNM1L	0.506071	0.0471358	0.325589
CD4+ Stressed	P4HTM	0.533859	0.0471385	0.252379
CD4+ Stressed	AMMECR1	0.616479	0.0471386	0.252379
JAK2_high_STS	SCG3	6.3052	0.0493937	0.759016
CD8+ ISG	AC123567.2	0.766995	0.047142	0.338726
DCs AREG+	ANKRD27	0.642551	0.0474552	0.654202
Granulocytes_NIBAN1_TXNIPhi	AC231533.1	1.07389	0.0474576	0.247362
STS Epithelial-like	MCRIP2	1.21047	0.0493971	0.239134
STS Mesenchymal-like Contactin+	AC097717.1	2.1168	0.0493983	0.546022
STS Mesenchymal-like Undiff.	BNC2	0.944445	0.049403	0.351247
CD4+ Tfh	NADK2	0.549311	0.047151	0.325589
CD4+ Tn	SH3GL1	0.489521	0.0471531	0.330332
CD8+ ISG	OLFM1	1.19839	0.0471536	0.338726
STS Epithelial-like	MLEC	0.444273	0.0494068	0.239134
Granulocytes_NIBAN1_TXNIPhi	AL353194.1	1.10176	0.0474679	0.247362
STS Mesenchymal-like ECM Remodeling	NAA38	0.720394	0.0494077	0.378535
DCs AREG+	CRYBG3	0.607806	0.0474722	0.654202
CD4+ Tfh	ANK1	0.749883	0.0471607	0.325589
STS Epithelial-like	GPI	0.474551	0.0494146	0.239134
STS Mesenchymal-like Contactin+	KCTD7	0.972977	0.0494165	0.546022
Proinflammatory PMNs	NATD1	0.798632	0.0474772	0.226891
Macro SELENOP+ SLC40A1+	MAPK9	0.52206	0.04748	0.114676
Granulocytes_NIBAN1_TXNIPhi	MAPK12	1.11863	0.04748	0.247362
M2 APOC1+ APOE+	SPAG7	0.553256	0.0474806	0.411284
Granulocytes_NIBAN1_TXNIPhi	TSFM	0.718993	0.0474813	0.247362
STS Mesenchymal-like Undiff.	RHOT1	0.457167	0.0494253	0.351247
STS Mesenchymal-like Undiff.	SRSF4	0.637809	0.0494266	0.351247
CD4+ Activated	DDAH2	0.589089	0.0471755	0.295597
CD8+ Exhausted	AC009961.1	0.627899	0.0471801	0.134453
CD4+ Activated	HSF5	0.686831	0.047183	0.295597
Vascular CAFs	SSTR2	1.59544	0.0541029	0.776997
M2 TREM2+ SPP1+	PLCD1	0.804119	0.0474971	0.37951
CD8+ Activated	HMGN2	0.471604	0.0471854	0.269408
CD8+ Exhausted	LAS1L	0.606394	0.0471864	0.134453
STS Epithelial-like	ATXN10	0.415982	0.0494398	0.239134
NA	AGAP4	1.11464	0.0474999	0.157575
Granulocytes_NIBAN1_TXNIPhi	AC079630.1	1.05624	0.047502	0.247362
STS Epithelial-like	SYPL1	0.442826	0.049445	0.239134
M2 TREM2+ SPP1+	RTL8A	0.690934	0.0475086	0.37951
CD8+ Exhausted	TESC	0.564611	0.0471969	0.134453
NA	GAPT	0.972833	0.0475099	0.157575
CD8+ ISG	AC022272.1	0.840065	0.0471973	0.338726
NA	PVALEF	1.21539	0.0475121	0.157575
CD4+ Stressed	AC093462.1	0.775457	0.0472077	0.252601
STS Epithelial-like	VDAC2	0.735104	0.049462	0.239134
Granulocytes_NIBAN1_TXNIPhi	SLC12A9	0.611915	0.0475223	0.247362
NA	PTCD3	0.641	0.0475252	0.157575
Granulocytes_NIBAN1_TXNIPhi	TMEM191B	1.10203	0.0475253	0.247362
Macro SELENOP+ SLC40A1+	CYREN	0.674465	0.0475254	0.114769
CD4+ Stressed	AL031985.4	0.738908	0.0472133	0.252601
CD8+ GZMK+ Tm	RBM28	0.470106	0.0472133	0.300567
Granulocytes_NIBAN1_TXNIPhi	AL353759.1	1.1103	0.0475275	0.247362
CD8+ Exhausted	DCPS	0.608703	0.0472168	0.134466
STS Mesenchymal-like Contactin+	CANT1	0.781434	0.0494706	0.546269
STS Myofibroblastic	MIR34AHG	2.16989	0.049473	0.764972
CD4+ Tn	ANKRD44	0.639644	0.0472285	0.330556
CD8+ Activated	TXNL1	0.433845	0.0472286	0.269554
Monocytes EREG+	PRPF31	0.55727	0.047545	0.637993
CD4+ Activated	AC008731.1	0.643796	0.0472322	0.295755
NK cells CD56 low	AC104695.3	0.67314	0.0472338	0.496431
CD8+ Early Activation	ANK3	0.817688	0.047235	0.289343
M2 APOC1+ APOE+	ZNF480	0.553681	0.0475483	0.411284
Immunoregulatroy PMNs	CDC14A	0.666805	0.047549	0.131652
Immunoregulatroy PMNs	SYNE1	0.73857	0.0475491	0.131652
Tip Endothelial Cells	SLC4A1AP	0.750999	0.0529242	0.794939
CD4+ Stressed	TIGD1	0.76561	0.047238	0.252642
M2 TREM2+ SPP1+	KCNMA1-AS1	0.895069	0.0475535	0.37951
CD4+ T memory	NUS1	0.459552	0.0472414	0.371103
NK cells CD56 low	NUP43	0.563883	0.0472418	0.496431
M2 TREM2+ SPP1+	RAB43	0.703582	0.0475549	0.37951
DCs AREG+	PLA2G7	0.74613	0.0475555	0.654202
Proinflammatory PMNs	C3orf62	0.719731	0.0475624	0.227099
Tip Endothelial Cells	HIST1H2BG	1.14447	0.0529384	0.794939
Macro SELENOP+ SLC40A1+	ASAP1	0.698766	0.0475649	0.114847
CD4+ Stressed	MAPK8IP3	0.598951	0.0472542	0.252642
DCs AREG+	AF213884.3	0.988361	0.0475683	0.654202
Immunoregulatroy PMNs	RBBP8	0.59545	0.0475686	0.131668
DCs CD1c+	MEAF6	0.563867	0.0475695	0.675206
M2 APOC1+ APOE+	SRFBP1	0.565949	0.0475698	0.411284
NA	AC004593.1	1.14533	0.0475723	0.157575
Macro SELENOP+ SLC40A1+	ITSN2	0.542753	0.0475725	0.114849
Pericytes	DENND2A	1.84222	0.0529479	0.753316
Granulocytes_NIBAN1_TXNIPhi	AGAP4	1.05583	0.0475753	0.247362
CD4+ Tfh	AC010333.2	0.823589	0.0472626	0.326144
NA	ARHGAP28	1.14275	0.047576	0.157575
CD4+ Tn	GIT2	0.49274	0.0472635	0.3306
NA	DOK5	1.1509	0.04758	0.157575
NA	IBSP	1.2801	0.0475827	0.157575
NA	PRAG1	0.812751	0.0475829	0.157575
DCs AREG+	PPARG	0.962339	0.0475843	0.654202
CD4+ Activated	UCKL1	0.566477	0.0472714	0.295879
CD8+ Exhausted	LOXL1	0.870886	0.0472755	0.134557
CD8+ ISG	AC025259.3	1.2257	0.0472767	0.338726
STS CTA high	KLHL15	1.67559	0.049531	0.815356
NA	NT5DC3	0.978269	0.0475937	0.157575
Granulocytes_NIBAN1_TXNIPhi	LBP	1.13448	0.0475948	0.247362
Granulocytes_NIBAN1_TXNIPhi	BDNF-AS	1.01445	0.0475967	0.247362
CD8+ Exhausted	PANX1	0.612562	0.0472876	0.134567
STS Mesenchymal-like Contactin+	AC018541.1	2.55162	0.0495441	0.546664
Monocytes EREG+	PUDP	0.699216	0.0476039	0.638259
JAK2_high_STS	STRN3	1.78971	0.0495477	0.760025
CD8+ Early Activation	SEC24C	0.527443	0.0472935	0.289468
DCs AREG+	SPOP	0.441694	0.0476086	0.654202
NA	AC116362.1	1.15527	0.0476091	0.157579
Vascular CAFs	CELSR2	1.00746	0.0542226	0.776997
Granulocytes_NIBAN1_TXNIPhi	SFXN5	0.751593	0.0476126	0.247362
CD8+ ISG	AC010149.1	0.661968	0.0472998	0.338726
Matrix CAFs	PTPN22	2.03977	0.0542234	0.999515
CD8+ ISG	FAM167B	1.20999	0.0473008	0.338726
Inflammatory Monocytes	GNA15	0.555921	0.0476143	0.408937
M2 APOC1+ APOE+	PRADC1	0.638742	0.0476156	0.411284
CD4+ Stressed	FAM160A1	0.85686	0.0473085	0.252685
NA	DLX2	1.16386	0.0476227	0.157592
Granulocytes_NIBAN1_TXNIPhi	AKR1D1	1.12789	0.0476247	0.247362
CD8+ ISG	SPDYE21P	0.745457	0.0473138	0.338726
CD4+ Activated	NLRP3	0.685195	0.0473139	0.295961
STS Myofibroblastic	SLN	2.38277	0.0495711	0.764972
NK cells CD56 low	AC025917.1	0.771039	0.047319	0.496898
DCs CD1c+	NDUFAB1	0.61552	0.0476329	0.675206
STS Immunomodulatory	PLAAT3	1.17052	0.0495751	0.999998
CD4+ Stressed	ABLIM2	0.698795	0.0473228	0.252685
CD8+ Stressed	HIST4H4	0.555106	0.0473236	0.200021
STS Mesenchymal-like Contactin+	ADRB2	2.93654	0.0495792	0.546664
CD4+ Th17	IL27RA	0.542573	0.0473267	0.472267
Granulocytes_NIBAN1_TXNIPhi	RFX7	0.685127	0.047642	0.247362
CD4+ Th17	PSMD14	0.438963	0.0473322	0.472267
CD4+ Activated	UBB	0.41344	0.0473324	0.295961
CD8+ GZMK+ Tm	IRF1	0.533722	0.0473353	0.300983
CD4+ Tregs	STAT5A	0.538782	0.0473377	0.298257
CD4+ Tn	HELZ	0.523622	0.0473398	0.330878
STS Epithelial-like	NDUFA8	0.671484	0.0495961	0.239446
STS Myofibroblastic	COL3A1	0.935393	0.0495964	0.764972
CD4+ Activated	PLD6	0.737107	0.0473428	0.295961
Granulocytes_NIBAN1_TXNIPhi	AC009185.1	1.13131	0.0476568	0.247362
NA	AC105411.1	1.20982	0.0476576	0.157643
CD4+ Tfh	AKR7A2	0.531676	0.0473471	0.326213
STS CTA high	TTLL5	1.84753	0.0496063	0.815356
CD4+ Tfh	TNFAIP8	0.529461	0.0473564	0.326213
NK cells CD56 low	AC078846.1	0.701541	0.0473623	0.49701
CD8+ ISG	G6PC3	0.783824	0.0473623	0.338726
CD8+ GZMK+ Tm	BUD23	0.483453	0.0473659	0.300994
Granulocytes_NIBAN1_TXNIPhi	ERFE	1.13269	0.0476897	0.247362
Macro SELENOP+ SLC40A1+	SLF2	0.557037	0.0476904	0.115099
STS Immunomodulatory	PDPN	1.27414	0.0496327	0.999998
CD8+ Activated	TOMM5	0.55494	0.0473781	0.269648
CD4+ Tfh	RGMA	0.800707	0.0473834	0.326213
NA	STX18-AS1	1.07122	0.0476968	0.157709
Immunoregulatroy PMNs	CAB39	0.643728	0.0477026	0.131921
CD8+ ISG	DENND6B	0.834933	0.047394	0.338726
CD8+ GZMK+ Tm	ZBTB6	0.43567	0.0473945	0.300994
CD4+ Tfh	MAP3K20	0.623275	0.0473946	0.326213
Monocytes EREG+	PGLS	0.570565	0.0477097	0.638908
M2 APOC1+ APOE+	TFEC	0.708576	0.0477102	0.411491
STS CTA high	ZNF487	1.49171	0.0496528	0.815356
CD4+ T memory	DUSP12	0.44995	0.0473974	0.371636
DCs CD1c+	MAP3K12	0.593933	0.0477112	0.675505
Arterial Endothelial Cells	OSMR	0.975535	0.0530913	0.723547
CD8+ Exhausted	AC090192.2	1.19223	0.0474022	0.134868
CD8+ Early Activation	EPN2	0.535776	0.0474029	0.289905
Granulocytes_NIBAN1_TXNIPhi	PLCXD2	1.11255	0.0477166	0.247362
CD4+ Stressed	SNHG26	0.721766	0.0474034	0.252685
Granulocytes_NIBAN1_TXNIPhi	LINC02218	1.15491	0.0477188	0.247362
STS Proangiogenic	LINC02296	3.03283	0.0496618	0.999994
CD4+ Stressed	RTEL1	0.732851	0.0474061	0.252685
CD4+ Stressed	AL138828.1	0.836137	0.0474063	0.252685
CD4+ Stressed	KCTD11	0.862859	0.047409	0.252685
CD4+ T memory	GSTK1	0.589442	0.0474093	0.371636
Granulocytes_NIBAN1_TXNIPhi	DZIP1L	0.947542	0.0477252	0.247362
STS Mesenchymal-like Contactin+	LINC01290	2.01835	0.0496681	0.546664
STS Mesenchymal-like ECM Remodeling	COL18A1	1.81225	0.0496722	0.379688
CD4+ Tfh	ZNF264	0.512777	0.0474167	0.326213
Tip Endothelial Cells	KLHL26	1.07913	0.0531093	0.794939
Monocytes EREG+	SNHG16	0.611887	0.0477305	0.638908
Pericytes	SIGMAR1	0.799612	0.0531129	0.754429
M2 TREM2+ SPP1+	ITSN1	0.816858	0.0477358	0.380768
CD4+ Tfh	AC010273.2	0.719459	0.0474227	0.326213
CD8+ Activated	SERPINB9	0.57023	0.0474256	0.269648
CD8+ Exhausted	AP002360.1	0.657927	0.0474263	0.134911
CD8+ Activated	CALM3	0.525182	0.0474268	0.269648
CD4+ Activated	CCDC22	0.525267	0.0474294	0.29638
NA	AL024474.2	1.09684	0.0477432	0.157799
STS Mesenchymal-like Contactin+	AC103702.1	2.86652	0.0496879	0.546664
STS Immunomodulatory	AKR1B1	0.761591	0.0496887	0.999998
CD4+ Tn	ASCC3	0.503628	0.0474326	0.330893
Immunoregulatroy PMNs	DUSP16	0.717586	0.0477465	0.131975
CD8+ Activated	CHORDC1	0.478219	0.0474375	0.269648
STS Mesenchymal-like Contactin+	EFCAB8	2.27804	0.0496952	0.546664
STS CTA high	IL18	3.29325	0.0496952	0.815356
Immunoregulatroy PMNs	STK3	0.795524	0.0477585	0.131977
CD8+ Stressed	AC120193.1	0.605458	0.0474478	0.200212
CD4+ T memory	WHAMM	0.476333	0.0474487	0.371636
CD8+ Activated	PSTPIP1	0.531866	0.0474577	0.269648
Granulocytes_NIBAN1_TXNIPhi	MOCOS	1.14201	0.0477737	0.247362
CD4+ Tregs	ZNF706	0.482743	0.0474613	0.298566
STS Mesenchymal-like Contactin+	AC006213.3	2.05789	0.0497192	0.546664
STS Epithelial-like	RDH11	0.66613	0.0497203	0.239911
Granulocytes_NIBAN1_TXNIPhi	DIRAS2	1.14436	0.0477786	0.247362
Granulocytes_NIBAN1_TXNIPhi	PFKM	1.07889	0.0477787	0.247362
STS Myofibroblastic	PLSCR3	0.830552	0.0497229	0.765001
CD8+ GZMK+ Tm	NCF1	0.593015	0.047471	0.301233
Mastocytes	TMEM160	0.641151	0.0477858	0.26802
CD4+ Tn	NSD3	0.480447	0.0474756	0.330893
CD8+ Early Activation	SESN2	0.546294	0.0474759	0.290118
M2 APOC1+ APOE+	VDAC1	0.5932	0.0477894	0.411957
DCs AREG+	ARHGEF17	0.932832	0.0477929	0.654202
CD8+ ISG	C2CD2L	0.799365	0.0474811	0.338726
Arterial Endothelial Cells	AVPI1	1.21883	0.0531765	0.723547
DCs CD1c+	PPDPF	0.727827	0.0477955	0.675562
CD8+ ISG	SLC27A2	0.843436	0.0474827	0.338726
CD4+ T memory	MORC4	0.535252	0.0474853	0.371636
Monocytes EREG+	NCR3LG1	0.657063	0.0478007	0.639325
M2 TREM2+ SPP1+	FBXO48	0.742136	0.0478065	0.381146
Granulocytes_NIBAN1_TXNIPhi	CLEC6A	1.13333	0.0478068	0.247362
NA	AP000640.2	1.1447	0.047809	0.157952
STS Myofibroblastic	MTUS1	1.1549	0.0497525	0.765001
CD8+ ISG	AC004917.1	1.16763	0.0474978	0.338726
CD4+ Tregs	SDF2L1	0.508836	0.0475007	0.298566
CD4+ Tregs	JMY	0.642292	0.0475045	0.298566
Tip Endothelial Cells	KIAA1257	0.970571	0.0532017	0.794939
CD8+ Exhausted	AC079305.3	0.824776	0.0475064	0.135038
STS Mesenchymal-like Contactin+	AC005052.2	1.93389	0.0497652	0.546719
Immunoregulatroy PMNs	ABHD3	0.676403	0.0478227	0.132061
DCs CD1c+	FIS1	0.57026	0.0478234	0.675562
STS Myofibroblastic	ARHGAP22	2.34113	0.0497699	0.765001
STS Proangiogenic	ZNF140	0.947325	0.0497701	0.999994
Granulocytes_NIBAN1_TXNIPhi	ZNF334	1.11575	0.0478286	0.247362
CD8+ Activated	TPR	0.483744	0.0475153	0.269874
CD8+ ISG	NBPF14	0.724164	0.047517	0.338726
CD8+ Early Activation	HCG17	0.86171	0.0475173	0.290138
Arterial Endothelial Cells	CUEDC1	0.762238	0.0532131	0.723547
Immunoregulatroy PMNs	USP8	0.57983	0.0478325	0.132061
CD8+ ISG	SLC16A11	1.1988	0.0475191	0.338726
NA	GLIS2	1.13006	0.0478326	0.157977
CD4+ Tn	FAM76A	0.47193	0.047521	0.330929
STS Epithelial-like	CCT4	0.41514	0.0497784	0.24002
DCs AREG+	TMEM64	0.658756	0.0478375	0.654202
Arterial Endothelial Cells	PRICKLE3	0.944128	0.0532209	0.723547
NK cells CD56 low	FADS1	0.769998	0.0475311	0.498008
M2 TREM2+ SPP1+	COX6C	0.64262	0.047845	0.381267
CD4+ Tfh	ALG1L9P	0.771596	0.0475359	0.326698
CD4+ Tfh	ETV6	0.806748	0.0475362	0.326698
STS Immunomodulatory	LINC00623	0.686724	0.0497939	0.999998
CD8+ Exhausted	MAIP1	0.585494	0.0475378	0.135077
NK cells CD56 high	MYDGF	0.455377	0.0475411	0.24799
CD4+ Activated	ITPA	0.566377	0.0475461	0.296988
STS CTA high	TFAP2C	3.60654	0.0498042	0.815356
Capillary Venous Endothelial Cells	GON4L	0.457096	0.0532454	0.208056
M2 APOC1+ APOE+	LARP1	0.544684	0.0478622	0.41215
CD8+ Early Activation	NGLY1	0.521874	0.047549	0.290171
CD8+ Exhausted	EEF1E1	0.571295	0.0475522	0.135092
Mastocytes	NOL7	0.506361	0.047868	0.268389
NK cells CD56 low	TRG-AS1	0.556255	0.0475556	0.498008
Pericytes	LYZ	1.59885	0.053253	0.755366
JAK2_high_STS	MAML3	3.19775	0.0498175	0.762142
CD4+ Stressed	MYCBP2-AS1	0.814321	0.0475621	0.253309
STS Proangiogenic	FARSA	1.41686	0.0498228	0.999994
NA	ROPN1L	1.15755	0.0478792	0.158025
M2 TREM2+ SPP1+	ATP5MC3	0.661346	0.047883	0.381384
CD8+ ISG	MCOLN3	0.801533	0.0475706	0.338726
CD4+ Tfh	TMEM64	0.570578	0.0475786	0.326842
DCs AREG+	CCNK	0.534032	0.0478931	0.654202
CD4+ Stressed	NIPBL-DT	0.507905	0.0475801	0.253316
Tip Endothelial Cells	TAF1C	0.907433	0.0532784	0.794939
CD4+ T memory	RNF126	0.461059	0.0475853	0.372075
Granulocytes_NIBAN1_TXNIPhi	ARAP2	0.70655	0.047901	0.247362
NA	NT5M	1.11365	0.0479014	0.158066
STS Mesenchymal-like Undiff.	PPP4R3B	0.398955	0.0498487	0.351978
Proinflammatory PMNs	TBC1D10C	0.845192	0.0479059	0.228339
Tip Endothelial Cells	KRT18	1.05185	0.0532905	0.794939
DCs CD1c+	IL4I1	0.78108	0.047907	0.676132
CD8+ ISG	ZP3	0.797552	0.0475961	0.338738
Mastocytes	TMEM60	0.569355	0.0479102	0.268442
Granulocytes_NIBAN1_TXNIPhi	PRRG2	1.12092	0.0479129	0.247362
Granulocytes_NIBAN1_TXNIPhi	AC074183.1	1.1618	0.0479167	0.247362
M2 TREM2+ SPP1+	PSMB6	0.614926	0.0479188	0.381483
Immunoregulatroy PMNs	STK24	0.600568	0.0479225	0.132187
Granulocytes_NIBAN1_TXNIPhi	AC079163.2	1.13478	0.0479226	0.247362
Arterial Endothelial Cells	PPP1CB	0.669284	0.0533127	0.723955
Immunoregulatroy PMNs	C6orf62	0.563879	0.047928	0.132187
Tip Endothelial Cells	INTS7	0.838283	0.0533149	0.794939
CD8+ GZMK+ Tm	MGAT1	0.465385	0.0476161	0.301661
CD4+ Stressed	AP000146.1	0.87318	0.0476171	0.253348
M2 APOC1+ APOE+	ATP5F1A	0.622488	0.0479346	0.412235
STS Myofibroblastic	AEN	0.914402	0.0498831	0.765001
NA	RTKN2	1.15161	0.0479384	0.158134
NA	ANKRD65	1.14439	0.0479421	0.158134
STS Mesenchymal-like Contactin+	HORMAD2-AS1	2.32032	0.0498872	0.547418
Granulocytes_NIBAN1_TXNIPhi	AC007009.1	1.11308	0.0479422	0.247362
STS CTA high	BANP	1.32635	0.0498887	0.815356
Tip Endothelial Cells	CDK3	0.981446	0.0533312	0.794939
CD8+ Exhausted	AIFM1	0.542334	0.0476324	0.13527
CD4+ Stressed	TRMT5	0.71224	0.0476327	0.253348
STS Mesenchymal-like Contactin+	NEK11	1.22701	0.0498924	0.547418
STS Mesenchymal-like ECM Remodeling	ANGPTL2	1.13946	0.0498934	0.380059
Macro SELENOP+ SLC40A1+	STAT2	0.534101	0.0479483	0.115568
CD4+ Stressed	AL138760.1	0.830245	0.0476359	0.253348
M2 TREM2+ SPP1+	AP003049.2	0.933574	0.047951	0.381553
Granulocytes_NIBAN1_TXNIPhi	GLT8D2	1.07354	0.0479538	0.247362
NA	TPBG	1.17049	0.0479575	0.158134
M2 APOC1+ APOE+	NCOA7	0.606629	0.0479616	0.412235
CD8+ ISG	AL627422.2	0.907067	0.0476504	0.338932
Granulocytes_NIBAN1_TXNIPhi	TRH	1.10758	0.0479649	0.247362
STS Mesenchymal-like Undiff.	CABLES1	0.742068	0.0499106	0.351978
Mastocytes	SLC12A8	0.932952	0.0479656	0.268508
Arterial Endothelial Cells	TACC3	0.806251	0.0533538	0.723955
CD8+ GZMK+ Tm	COPS9	0.60269	0.047656	0.301661
Mastocytes	RAMAC	0.748736	0.0479714	0.268508
NA	VSTM4	1.16379	0.0479716	0.158134
M2 TREM2+ SPP1+	HTRA1	0.954358	0.0479743	0.381553
STS Mesenchymal-like ECM Remodeling	MTRNR2L8	1.40639	0.0499207	0.380059
STS Mesenchymal-like ECM Remodeling	ZC3H8	0.474595	0.0499216	0.380059
STS Myofibroblastic	ECRG4	2.99145	0.049926	0.765001
CD8+ Exhausted	AC009133.3	0.863612	0.0476677	0.135345
STS Mesenchymal-like Contactin+	SWT1	1.22681	0.049927	0.547449
NK cells CD56 low	RTP5	1.10544	0.0476695	0.498203
Granulocytes_NIBAN1_TXNIPhi	AC090152.1	1.15158	0.0479839	0.247362
Vascular CAFs	NBPF9	0.844638	0.0546081	0.780338
CD4+ Tfh	LINC01089	0.584079	0.0476713	0.32695
Granulocytes_NIBAN1_TXNIPhi	KCNN3	1.02786	0.0479852	0.247362
DCs AREG+	DEPDC7	0.99983	0.0479885	0.654202
Granulocytes_NIBAN1_TXNIPhi	AL117332.1	1.0808	0.047989	0.247362
Matrix CAFs	TMEM120B	0.981426	0.0546138	0.999515
NA	IFNG	1.12313	0.0479925	0.158134
CD8+ Activated	MDH1	0.493132	0.0476792	0.270603
Immunoregulatroy PMNs	CUEDC1	0.551412	0.0479944	0.132302
Capillary Venous Endothelial Cells	AC090517.5	0.806843	0.0533822	0.20815
Granulocytes_NIBAN1_TXNIPhi	AL158801.2	1.0254	0.0479978	0.247362
M2 APOC1+ APOE+	COQ4	0.598492	0.0479979	0.412235
Granulocytes_NIBAN1_TXNIPhi	SCHIP1	1.15262	0.0479993	0.247362
CD4+ Stressed	AL160171.1	0.595716	0.0476857	0.253483
M2 APOC1+ APOE+	ADGRG6	0.909672	0.0480026	0.412235
CD4+ Tfh	CC2D1B	0.570883	0.047689	0.32695
NA	AC005726.1	0.88679	0.0480033	0.158134
STS Mesenchymal-like Undiff.	BBX	0.453055	0.0499495	0.351978
CD8+ GZMK+ Tm	UBXN1	0.564384	0.0476929	0.301661
CD4+ Stressed	ZC3H12B	0.718155	0.0476946	0.253483
STS Proangiogenic	TSPAN10	1.98406	0.0499544	0.999994
Tip Endothelial Cells	SLC38A5	1.44455	0.0533964	0.79507
CD8+ ISG	NTNG2	0.819299	0.0476956	0.338932
NA	YAP1	1.11852	0.0480116	0.158134
NA	AL356805.1	1.15376	0.0480121	0.158134
JAK2_high_STS	AKR1A1	1.56834	0.0499613	0.762142
Inflammatory Monocytes	NUP58	0.582468	0.0480156	0.411204
NA	ZFP69	1.06857	0.0480187	0.158134
CD8+ ISG	ASB16-AS1	0.536572	0.047707	0.338932
Granulocytes_NIBAN1_TXNIPhi	SRGAP2-AS1	1.06893	0.0480225	0.247362
Granulocytes_NIBAN1_TXNIPhi	SGCZ	1.08539	0.0480242	0.247362
CD8+ Exhausted	EBF4	0.956646	0.0477142	0.135426
Vascular CAFs	OGG1	0.83937	0.0546551	0.780338
CD4+ Tn	AC009226.1	0.579772	0.0477178	0.331671
CD4+ Stressed	RBP5	0.706515	0.0477208	0.253503
STS Mesenchymal-like ECM Remodeling	C12orf75	1.22936	0.049983	0.380304
Matrix CAFs	TCTA	0.666018	0.0546663	0.999515
Monocytes EREG+	HAUS4	0.524864	0.0480413	0.640969
CD8+ Exhausted	ANAPC4	0.534877	0.0477291	0.135443
Proinflammatory PMNs	AL732509.1	0.964197	0.048045	0.228735
CD8+ GZMK+ Tm	ATP2A3	0.464678	0.0477353	0.301756
Capillary Venous Endothelial Cells	MGAT4A	0.441913	0.0534407	0.208188
NK cells CD56 low	NUDT13	0.64503	0.0477379	0.498203
Granulocytes_NIBAN1_TXNIPhi	RAB3D	0.924702	0.048053	0.247362
CD4+ Tregs	FDXR	0.606287	0.0477394	0.299671
Matrix CAFs	FMOD	1.24045	0.0546837	0.999515
Granulocytes_NIBAN1_TXNIPhi	FZD3	1.11029	0.0480576	0.247362
CD4+ Activated	HSPA2	0.665614	0.0477438	0.297855
Monocytes EREG+	ICMT	0.652471	0.0480586	0.640969
CD4+ Stressed	AL359644.1	0.75628	0.0477454	0.253503
CD4+ Tfh	SLC5A6	0.766743	0.0477463	0.32695
CD8+ Exhausted	AL139022.1	0.710424	0.0477474	0.13547
STS Epithelial-like	FOS	1.01982	0.0500137	0.240922
NA	ZNF234	0.944378	0.0480689	0.158251
STS Mesenchymal-like Contactin+	INTS2	0.691624	0.0500179	0.547749
NA	SIGLEC15	1.17645	0.0480736	0.158251
STS Myofibroblastic	ENTPD4	0.830713	0.050022	0.765001
Granulocytes_NIBAN1_TXNIPhi	AL139340.1	1.16034	0.0480784	0.247362
Monocytes EREG+	GTF2A2	0.555586	0.0480787	0.640969
CD4+ Tfh	IRF8	0.677664	0.0477661	0.32695
Monocytes EREG+	PIH1D1	0.592042	0.0480805	0.640969
JAK2_high_STS	CLPB	1.32223	0.0500302	0.762142
CD4+ T memory	SLC30A7	0.539002	0.0477702	0.373137
CD4+ Stressed	AC110769.2	0.696562	0.0477711	0.253503
Granulocytes_NIBAN1_TXNIPhi	FAM86C1	1.11612	0.048089	0.247362
Mastocytes	BHLHE40	0.621314	0.0480892	0.268892
STS CTA high	STK40	1.51964	0.0500364	0.815356
Granulocytes_NIBAN1_TXNIPhi	PCGF2	1.12839	0.0480902	0.247362
Granulocytes_NIBAN1_TXNIPhi	AC006387.1	1.11304	0.0480907	0.247362
Granulocytes_NIBAN1_TXNIPhi	STON1	1.13067	0.0480926	0.247362
M2 TREM2+ SPP1+	LAMTOR2	0.548412	0.0480935	0.381943
CD4+ Tn	CLK1	0.445547	0.0477802	0.331671
STS Myofibroblastic	INKA1	0.948146	0.0500411	0.765001
Pericytes	PRPSAP2	0.806687	0.0534862	0.756655
Granulocytes_NIBAN1_TXNIPhi	LNPK	0.59587	0.0480968	0.247362
CD8+ ISG	DHRS1	0.570457	0.0477858	0.338932
CD8+ Exhausted	ZNF256	0.805459	0.0477877	0.135559
CD8+ Stressed	LCORL	0.643948	0.0477888	0.201316
CD8+ Activated	MPC2	0.498154	0.0477921	0.270717
NA	BEX2	1.17235	0.0481062	0.158326
Granulocytes_NIBAN1_TXNIPhi	LINC02234	1.12726	0.0481064	0.247362
CD4+ Th17	ABCB1	0.615545	0.0477962	0.474717
Macro SELENOP+ SLC40A1+	NCK1	0.54297	0.0481122	0.115912
Matrix CAFs	SDC1	2.02236	0.054741	0.999515
DCs AREG+	MRPL45	0.603463	0.0481152	0.654202
Pericytes	AF064858.1	1.21271	0.0535085	0.756655
STS Immunomodulatory	SSPN	0.871579	0.0500668	0.999998
CD8+ Activated	UPF3B	0.491911	0.0478061	0.270717
Matrix CAFs	MLKL	0.805505	0.0547514	0.999515
Granulocytes_NIBAN1_TXNIPhi	CCDC195	1.14603	0.0481227	0.247362
CD4+ Stressed	ZNF687-AS1	1.08657	0.0478089	0.253503
Arterial Endothelial Cells	TCAF1	0.838215	0.0535145	0.724738
Capillary Venous Endothelial Cells	TAF1D	0.519067	0.0535166	0.208241
Inflammatory Monocytes	ADAM19	0.962382	0.0481282	0.411836
Granulocytes_NIBAN1_TXNIPhi	AL034417.2	1.1512	0.0481335	0.247362
CD8+ Exhausted	PHKG1	0.684479	0.0478198	0.135625
NA	PANK4	1.14044	0.0481361	0.158369
Granulocytes_NIBAN1_TXNIPhi	AC090197.1	1.11321	0.0481369	0.247362
Proinflammatory PMNs	AC003681.1	0.864127	0.0481377	0.228827
NA	RHOJ	1.23744	0.0481387	0.158369
CD8+ ISG	ZCCHC2	0.567057	0.0478247	0.338932
CD8+ ISG	PPP1R16A	0.726675	0.0478248	0.338932
CD4+ Stressed	AC016747.1	0.804034	0.0478263	0.253503
Vascular CAFs	HOXC9	0.861974	0.054771	0.780338
CD4+ Stressed	LINC01644	1.11785	0.047829	0.253503
STS Epithelial-like	PEMT	0.713201	0.0500953	0.241059
Granulocytes_NIBAN1_TXNIPhi	AC012467.2	1.0554	0.0481498	0.247362
Granulocytes_NIBAN1_TXNIPhi	KCNH2	1.12497	0.0481521	0.247362
DCs CD1c+	SMARCB1	0.498977	0.0481563	0.676287
Pericytes	PSMC3IP	0.98614	0.0535485	0.756655
DCs CD1c+	HERPUD1	0.714324	0.0481565	0.676287
STS CTA high	ZNF764	1.3064	0.0501051	0.815356
Granulocytes_NIBAN1_TXNIPhi	TRPC6	1.08909	0.048158	0.247362
NA	ROBO2	1.25933	0.04816	0.15837
CD8+ ISG	C16orf95	0.736435	0.0478461	0.338932
CD8+ Exhausted	PSD4	0.544196	0.0478474	0.135678
Granulocytes_NIBAN1_TXNIPhi	MLANA	1.11121	0.0481645	0.247362
CD4+ T memory	TXNDC17	0.56101	0.0478504	0.373442
CD4+ Stressed	RAB19	0.79107	0.0478522	0.253503
JAK2_high_STS	ATAT1	2.16397	0.0501142	0.762324
Mastocytes	ZNF720	0.574044	0.0481678	0.269239
Granulocytes_NIBAN1_TXNIPhi	DKK3	1.1246	0.048168	0.247362
NA	AL360178.1	1.1069	0.048168	0.15837
Tip Endothelial Cells	RNF220	0.85172	0.0535611	0.795906
STS Mesenchymal-like Undiff.	ATAD1	1.14042	0.0501167	0.351978
Matrix CAFs	SLC35B3	0.80448	0.0548112	0.999515
Granulocytes_NIBAN1_TXNIPhi	AL357874.1	1.13827	0.0481854	0.247362
Macro SELENOP+ SLC40A1+	TRRAP	0.606308	0.048186	0.116073
CD8+ Early Activation	SIDT1	0.600148	0.0478762	0.291394
Granulocytes_NIBAN1_TXNIPhi	AC021739.2	1.16005	0.0481908	0.247362
JAK2_high_STS	MORC3	1.16617	0.0501401	0.762324
CD4+ Stressed	ADTRP	0.825542	0.0478786	0.253503
CD4+ Stressed	AC107081.2	0.736763	0.0478803	0.253503
CD4+ Stressed	EBNA1BP2	0.526322	0.0478803	0.253503
CD4+ Stressed	HHEX	0.796747	0.0478817	0.253503
Inflammatory Monocytes	ZNF217	0.545374	0.0481972	0.411969
Granulocytes_NIBAN1_TXNIPhi	SAMD12	1.06668	0.0481988	0.247362
NK cells CD56 high	AKR7A2	0.48139	0.0478869	0.248868
CD8+ Stressed	FIP1L1	0.440754	0.0478912	0.201636
DCs CD1c+	NDUFS6	0.606805	0.0482057	0.676287
Vascular CAFs	BRF2	0.873466	0.0548402	0.780338
STS Mesenchymal-like Contactin+	AC008875.2	2.05971	0.0501597	0.548132
STS Mesenchymal-like Contactin+	SNAP25	3.12327	0.0501618	0.548132
Mastocytes	COX4I1	0.6764	0.0482144	0.269407
Granulocytes_NIBAN1_TXNIPhi	HSPB7	1.14875	0.0482161	0.247362
Macro SELENOP+ SLC40A1+	MAPKAP1	0.588779	0.048217	0.11613
Pericytes	GPRC5C	1.0249	0.0536127	0.756655
M2 TREM2+ SPP1+	ENG	0.645815	0.048219	0.382568
Granulocytes_NIBAN1_TXNIPhi	NMNAT3	0.976412	0.0482193	0.247362
M2 APOC1+ APOE+	ZC3H6	0.580717	0.0482194	0.412404
CD8+ GZMK+ Tm	SSBP1	0.507818	0.0479077	0.302349
Granulocytes_NIBAN1_TXNIPhi	CHODL	1.10639	0.0482257	0.247362
STS Epithelial-like	EAPP	0.454871	0.0501774	0.241238
CD8+ Exhausted	TSPAN13	0.891899	0.0479168	0.135824
CD8+ Exhausted	AL365272.1	0.671378	0.0479169	0.135824
STS Myofibroblastic	GRAMD1B	1.64745	0.0501819	0.765001
STS Mesenchymal-like Contactin+	ZNF554	1.36849	0.050182	0.548132
Granulocytes_NIBAN1_TXNIPhi	AC012150.1	1.15381	0.0482359	0.247362
STS CTA high	PPM1D	1.59828	0.0501873	0.815356
Matrix CAFs	SGMS2	0.798762	0.0548778	0.999515
Granulocytes_NIBAN1_TXNIPhi	SMG7-AS1	1.11914	0.0482447	0.247362
Granulocytes_NIBAN1_TXNIPhi	AC139100.1	1.14051	0.0482462	0.247362
CD4+ Tn	RANGAP1	0.488226	0.0479318	0.331968
CD4+ Tn	ALCAM	0.791526	0.047932	0.331968
CD8+ ISG	ADCY10	0.872254	0.0479327	0.339374
STS Mesenchymal-like ECM Remodeling	TTC37	0.425493	0.0501956	0.380744
DCs AREG+	ESPL1	0.98253	0.0482481	0.654202
JAK2_high_STS	STRADB	1.70633	0.0502006	0.762571
STS Myofibroblastic	ADGRE2	1.88981	0.0502049	0.765001
Granulocytes_NIBAN1_TXNIPhi	LINC02254	1.1423	0.0482576	0.247362
CD8+ Activated	NDUFA11	0.510868	0.0479483	0.270918
Tip Endothelial Cells	SEL1L3	0.922427	0.053658	0.795906
M2 TREM2+ SPP1+	ST3GAL5	0.640133	0.0482632	0.382689
Vascular CAFs	TNFSF15	1.05636	0.0549036	0.780338
M2 APOC1+ APOE+	FAU	0.636132	0.0482699	0.412597
Granulocytes_NIBAN1_TXNIPhi	GP1BB	1.15208	0.0482728	0.247362
STS Mesenchymal-like Undiff.	RASA2	0.704371	0.0502216	0.351978
STS Myofibroblastic	AC245297.3	0.768251	0.0502225	0.765001
STS Mesenchymal-like Undiff.	FRY	1.43234	0.0502245	0.351978
STS Myofibroblastic	WDFY2	0.798366	0.0502274	0.765001
Granulocytes_NIBAN1_TXNIPhi	CATIP	1.11866	0.048281	0.247362
M2 TREM2+ SPP1+	CRYBB2	0.940232	0.048281	0.382689
STS Immunomodulatory	ZNHIT3	0.557756	0.050231	0.999998
CD8+ Exhausted	AP000763.3	0.652147	0.0479684	0.135934
CD4+ Stressed	CDKL5	0.631175	0.0479701	0.253741
DCs AREG+	ZNF646	0.68568	0.0482876	0.654202
CD8+ Exhausted	STX18-AS1	0.709934	0.0479737	0.135934
Granulocytes_NIBAN1_TXNIPhi	LINC02777	1.15081	0.0482888	0.247362
CD4+ Stressed	LARS	0.457453	0.0479767	0.253741
M2 APOC1+ APOE+	PCYOX1	0.589071	0.0482928	0.412597
STS Mesenchymal-like Undiff.	TMEM165	0.466648	0.0502438	0.351978
STS Mesenchymal-like Undiff.	KDM6B	0.612327	0.0502446	0.351978
CD4+ Tfh	PLAG1	0.812803	0.0479823	0.328025
Monocytes EREG+	RGS14	0.748709	0.0482977	0.642245
Granulocytes_NIBAN1_TXNIPhi	AC109446.3	1.11486	0.0483048	0.247362
Tip Endothelial Cells	LINC02609	1.01559	0.0537021	0.795906
Matrix CAFs	APOD	1.68483	0.0549422	0.999515
NA	AL356481.1	1.1554	0.0483081	0.158672
NA	AC002070.1	1.20648	0.0483084	0.158672
CD4+ Activated	RDH11	0.455304	0.0479958	0.299252
STS Mesenchymal-like Contactin+	C9orf153	2.19735	0.0502611	0.548132
CD4+ T memory	ANXA2R	0.523265	0.0479984	0.374151
STS Mesenchymal-like Contactin+	C8orf88	0.854086	0.0502634	0.548132
STS Mesenchymal-like Contactin+	GAS2	1.95411	0.0502678	0.548132
CD4+ T memory	TM9SF1	0.517754	0.0480045	0.374151
Granulocytes_NIBAN1_TXNIPhi	NEIL3	1.16515	0.0483194	0.247362
Tip Endothelial Cells	ERCC1	0.760726	0.0537163	0.795906
Granulocytes_NIBAN1_TXNIPhi	TRIM7	1.13691	0.0483223	0.247362
Mastocytes	PBXIP1	0.606446	0.0483247	0.269684
STS Mesenchymal-like Contactin+	NCK1-DT	0.951081	0.0502757	0.548132
Granulocytes_NIBAN1_TXNIPhi	POU6F2	1.15934	0.0483284	0.247362
CD8+ Exhausted	TBC1D9	1.17017	0.0480143	0.136024
M2 TREM2+ SPP1+	MRPS15	0.625661	0.04833	0.382891
CD8+ ISG	RND3	0.907903	0.048016	0.339477
Granulocytes_NIBAN1_TXNIPhi	ST8SIA6-AS1	1.12599	0.0483313	0.247362
CD8+ Activated	TUBB4B	0.575675	0.0480198	0.271104
Granulocytes_NIBAN1_TXNIPhi	CTAG2	1.15109	0.0483343	0.247362
CD4+ T memory	ALG2	0.469963	0.0480229	0.374151
Mastocytes	TMEM126B	0.573379	0.0483375	0.269684
Tip Endothelial Cells	RINT1	0.808752	0.0537354	0.795906
CD4+ Tfh	NET1	0.663454	0.0480244	0.328025
NK cells CD56 low	SLC16A13	0.658885	0.0480259	0.500179
Matrix CAFs	CDO1	2.07876	0.0549791	0.999515
CD4+ Tfh	IQCD	0.826252	0.0480278	0.328025
Matrix CAFs	LPAR1	1.50137	0.0549807	0.999515
Granulocytes_NIBAN1_TXNIPhi	PAK6	1.11638	0.0483453	0.247362
CD8+ Activated	ZYX	0.497435	0.0480347	0.271104
CD4+ Tregs	MRPL27	0.538865	0.048036	0.300665
M2 APOC1+ APOE+	TENT5C	0.669353	0.0483584	0.412941
NA	DLGAP4-AS1	1.16112	0.0483599	0.158771
CD8+ Exhausted	GIT1	0.563721	0.0480483	0.136095
NA	TWIST1	1.14147	0.0483675	0.158771
Vascular CAFs	ABCF3	0.891081	0.0550072	0.780338
Macro SELENOP+ SLC40A1+	ANXA5	0.57249	0.0483742	0.116492
Inflammatory Monocytes	MAP1S	0.550762	0.0483773	0.412559
NA	STXBP4	0.89187	0.0483786	0.158775
Arterial Endothelial Cells	AFF3	2.1096	0.0537794	0.726926
CD4+ Tfh	JDP2	0.84816	0.0480664	0.328025
CD4+ Stressed	ZNF30	0.707677	0.0480672	0.254131
CD4+ T memory	IFT20	0.522879	0.0480687	0.374316
Granulocytes_NIBAN1_TXNIPhi	HIST1H2BC	0.868507	0.0483836	0.247362
NK cells CD56 low	BICRA-AS1	0.735902	0.0480699	0.500296
M2 TREM2+ SPP1+	RSU1	0.534616	0.0483894	0.383177
CD4+ Tfh	TNIK	0.80093	0.048076	0.328025
NK cells CD56 high	ATP1B3	0.632899	0.0480775	0.249436
CD4+ Th17	FBXO45	0.505885	0.0480811	0.47533
Monocytes EREG+	HINT2	0.704204	0.0483958	0.642245
CD8+ GZMK+ Tm	PLAA	0.567902	0.048083	0.302953
CD4+ Tregs	ZNF280D	0.481725	0.0480839	0.300841
NA	AR	1.1694	0.0484009	0.158816
CD8+ ISG	PLA2G10	0.828114	0.0480868	0.339477
CD8+ Exhausted	FNDC1	1.22087	0.0480878	0.13615
CD4+ Stressed	TEC	0.695384	0.0480896	0.254134
Capillary Venous Endothelial Cells	TPT1	0.482091	0.0538047	0.208835
Macro SELENOP+ SLC40A1+	CD63	0.789551	0.0484072	0.116554
STS Mesenchymal-like ECM Remodeling	CREG1	0.774521	0.0503579	0.381327
Monocytes EREG+	CX3CR1	0.994698	0.048412	0.642245
Immunoregulatroy PMNs	PPM1D	0.687073	0.0484122	0.132983
CD8+ ISG	LINC01615	1.17899	0.0480983	0.339477
NA	PROSER3	1.1203	0.0484144	0.158829
Capillary Venous Endothelial Cells	PTK2B	0.849473	0.0538152	0.208835
CD4+ Stressed	AL035071.1	0.729083	0.048101	0.254134
NK cells CD56 low	LINC00624	0.656533	0.0481042	0.50031
STS Mesenchymal-like ECM Remodeling	ZNF264	0.541671	0.0503697	0.381327
STS CTA high	UGGT2	1.36944	0.0503712	0.815356
CD8+ Early Activation	SH3KBP1	0.435914	0.0481079	0.29257
STS Myofibroblastic	SPEGNB	2.00404	0.0503741	0.766026
CD4+ T memory	MRPL15	0.520665	0.0481099	0.374445
Granulocytes_NIBAN1_TXNIPhi	SFXN2	0.937541	0.0484313	0.247362
STS Myofibroblastic	CAMK2N1	1.70641	0.0503836	0.766026
Granulocytes_NIBAN1_TXNIPhi	ZNF575	1.12335	0.0484361	0.247362
CD4+ Tfh	NBPF10	0.795492	0.0481235	0.328025
M2 APOC1+ APOE+	EMC1	0.58288	0.0484408	0.413213
Proinflammatory PMNs	DUSP1	0.750149	0.048441	0.22975
CD4+ Stressed	AKT1S1	0.729577	0.0481279	0.254178
Mastocytes	RTCA-AS1	0.770094	0.0484437	0.270043
Granulocytes_NIBAN1_TXNIPhi	LRRC49	1.1111	0.0484438	0.247362
CD4+ Tfh	TWNK	0.766906	0.0481296	0.328025
Granulocytes_NIBAN1_TXNIPhi	RHOT1	0.602638	0.0484453	0.247362
STS Mesenchymal-like ECM Remodeling	CAPN1	0.562085	0.0503963	0.381327
CD8+ Exhausted	AL031846.2	0.891542	0.048132	0.136231
Immunoregulatroy PMNs	NAA35	0.554846	0.0484469	0.133034
DCs AREG+	TROAP	1.04148	0.0484494	0.654202
STS Mesenchymal-like ECM Remodeling	RAD50	0.446781	0.0504053	0.381327
CD8+ Activated	ASB2	0.732704	0.0481439	0.271245
CD4+ Stressed	AP000919.3	0.80219	0.0481465	0.254178
CD8+ GZMK+ Tm	ARL6IP1	0.510152	0.0481484	0.303114
CD8+ Activated	COX7A2L	0.461126	0.0481488	0.271245
Granulocytes_NIBAN1_TXNIPhi	MYB	1.12186	0.0484644	0.247362
Proinflammatory PMNs	RRM2B	0.589256	0.0484646	0.229795
Arterial Endothelial Cells	TBC1D13	0.913764	0.0538671	0.727413
CD8+ Stressed	KIDINS220	0.475412	0.048155	0.202522
CD4+ T memory	GPSM3	0.576034	0.0481552	0.37453
Granulocytes_NIBAN1_TXNIPhi	AL157938.3	1.1135	0.0484703	0.247362
CD8+ ISG	ICE1	0.498829	0.0481565	0.339477
Granulocytes_NIBAN1_TXNIPhi	AC026689.1	1.12316	0.0484717	0.247362
STS Mesenchymal-like Contactin+	SIRT5	0.889104	0.0504229	0.549389
CD4+ Stressed	ARGLU1	0.462946	0.0481596	0.254178
NK cells CD56 low	TMF1	0.502675	0.0481608	0.500557
NA	ZNF773	1.17444	0.0484757	0.158966
Granulocytes_NIBAN1_TXNIPhi	AC012066.2	1.14011	0.0484773	0.247362
Granulocytes_NIBAN1_TXNIPhi	ATRX	0.538919	0.0484779	0.247362
Inflammatory Monocytes	DGAT1	0.561734	0.0484785	0.412673
Granulocytes_NIBAN1_TXNIPhi	OLFML2A	1.01775	0.0484888	0.247362
Tip Endothelial Cells	RBPMS2	0.762173	0.0538922	0.796786
CD4+ Th17	OGDH	0.618978	0.0481765	0.47533
CD4+ Tfh	ATP6V0A4	0.842518	0.0481793	0.328025
Immunoregulatroy PMNs	ABCC1	0.735471	0.0484966	0.133125
CD8+ Exhausted	KLRG2	1.1726	0.0481836	0.136339
Granulocytes_NIBAN1_TXNIPhi	ATP6V0A1	0.641619	0.0485006	0.247362
CD4+ Tfh	AC114980.1	0.721466	0.0481884	0.328025
STS Epithelial-like	APIP	0.362887	0.0504555	0.2419
CD8+ ISG	KCNMB3	0.767098	0.0481907	0.339477
Tip Endothelial Cells	FAM229B	0.75483	0.053908	0.796786
CD4+ Tfh	GLI3	0.798971	0.0481908	0.328025
Granulocytes_NIBAN1_TXNIPhi	AC009951.6	0.891663	0.0485116	0.247362
CD8+ Stressed	DDX3X	0.449897	0.048197	0.202546
M2 TREM2+ SPP1+	BAIAP2-DT	0.709116	0.0485128	0.383751
STS Immunomodulatory	PMVK	0.917458	0.0504643	0.999998
CD8+ Early Activation	PPM1K	0.504531	0.0481982	0.29283
CD4+ T memory	EDEM1	0.529655	0.0482005	0.37453
Matrix CAFs	KDELR1	0.574807	0.0551587	0.999515
STS Mesenchymal-like Contactin+	RFXANK	1.13517	0.0504675	0.549516
CD4+ Tn	ABCB10	0.431251	0.048203	0.332483
STS Proangiogenic	TDRD9	3.45957	0.0504705	0.999994
Granulocytes_NIBAN1_TXNIPhi	HIST1H3G	1.16337	0.0485207	0.247362
Granulocytes_NIBAN1_TXNIPhi	TTC30B	1.13655	0.048521	0.247362
CD4+ Th17	ITGA6	0.573782	0.0482065	0.47533
Macro SELENOP+ SLC40A1+	PRDX1	0.745498	0.0485244	0.116802
Monocytes EREG+	UQCR11	0.560507	0.0485245	0.643215
STS Mesenchymal-like Undiff.	RFFL	0.81062	0.0504768	0.352708
Immunoregulatroy PMNs	RAD23B	0.521891	0.0485282	0.133165
CD8+ Activated	RPS15	0.471032	0.0482138	0.271406
M2 TREM2+ SPP1+	RAB9A	0.624978	0.0485324	0.383751
Granulocytes_NIBAN1_TXNIPhi	VASH2	1.16278	0.0485338	0.247362
Immunoregulatroy PMNs	MT-ATP8	0.694743	0.0485354	0.133165
Inflammatory Monocytes	EMD	0.531193	0.0485379	0.412757
CD4+ Tregs	UBXN6	0.486336	0.0482239	0.301226
JAK2_high_STS	THRA	1.57307	0.0504946	0.765332
NK cells CD56 high	CLIC1	0.57924	0.0482307	0.249959
Granulocytes_NIBAN1_TXNIPhi	SECISBP2	0.639332	0.048548	0.247362
Granulocytes_NIBAN1_TXNIPhi	UPF1	0.646511	0.0485517	0.247362
CD4+ Th17	NOP53	0.534352	0.0482382	0.47533
NA	HORMAD2	1.23325	0.0485548	0.159162
CD8+ Early Activation	OGDH	0.619045	0.0482408	0.29283
CD4+ Tfh	ACAT2	0.505657	0.0482434	0.32815
STS CTA high	LINC00840	2.94687	0.050512	0.815356
STS Mesenchymal-like Contactin+	Z93403.1	1.86346	0.050514	0.549516
Granulocytes_NIBAN1_TXNIPhi	MMRN1	1.17792	0.048562	0.247362
STS CTA high	SPEN	0.838283	0.050515	0.815356
Mastocytes	EIF2S2	0.495061	0.0485638	0.270435
STS CTA high	AC087071.1	3.09543	0.0505164	0.815356
Granulocytes_NIBAN1_TXNIPhi	AL138694.1	1.12453	0.0485648	0.247362
NA	2025-03-09	0.839689	0.0485677	0.159169
Monocytes EREG+	MIR924HG	0.963194	0.0485722	0.643325
Immunoregulatroy PMNs	RREB1	0.57352	0.0485743	0.133204
CD4+ Stressed	MMP21	0.817142	0.0482596	0.254618
CD8+ ISG	AL590822.3	1.17832	0.0482614	0.339818
Granulocytes_NIBAN1_TXNIPhi	AC004241.3	1.10325	0.0485785	0.247362
NA	AC026471.4	1.08956	0.0485798	0.159169
Granulocytes_NIBAN1_TXNIPhi	PITPNM3	1.12777	0.04858	0.247362
CD8+ Early Activation	ZNF675	0.436032	0.0482661	0.29283
CD8+ Activated	RO60	0.439111	0.0482686	0.271406
M2 TREM2+ SPP1+	NUFIP1	0.584192	0.0485837	0.383808
Granulocytes_NIBAN1_TXNIPhi	DCAF15	0.711979	0.0485851	0.247362
Granulocytes_NIBAN1_TXNIPhi	KIAA0319L	0.62065	0.0485874	0.247362
NA	CCR6	1.13215	0.0485893	0.159169
CD8+ Stressed	LETMD1	0.436204	0.0482746	0.202739
Pericytes	CCNB1	1.24705	0.0539967	0.75873
STS Mesenchymal-like Undiff.	PDHX	0.517025	0.0505447	0.352708
Immunoregulatroy PMNs	TM9SF3	0.500634	0.0485937	0.133235
NK cells CD56 high	FBXW2	0.448709	0.0482803	0.24996
CD4+ Activated	NTRK2	0.800008	0.0482815	0.30084
NA	LINC01116	1.08757	0.0485973	0.159169
Proinflammatory PMNs	HELZ2	0.745498	0.0486023	0.230248
STS Mesenchymal-like Contactin+	GPR156	2.40756	0.0505565	0.549516
CD8+ Exhausted	AC009560.3	1.19049	0.0482904	0.136552
STS Mesenchymal-like Contactin+	PARD6G	2.49222	0.0505621	0.549516
CD8+ Activated	NUDT21	0.442444	0.0482952	0.271406
STS Mesenchymal-like Undiff.	ARHGAP18	1.05222	0.0505666	0.352708
Immunoregulatroy PMNs	ARHGAP25	0.77124	0.0486158	0.133237
Monocytes EREG+	TSEN2	0.800685	0.0486159	0.643384
Immunoregulatroy PMNs	HIST1H2AC	0.648128	0.0486166	0.133237
M2 TREM2+ SPP1+	NAV1	0.724383	0.0486178	0.383808
M2 APOC1+ APOE+	SLC22A23	0.749686	0.0486198	0.413636
CD8+ Exhausted	C1orf54	0.687969	0.0483054	0.136569
NA	LINC01344	1.24711	0.0486216	0.159169
Vascular CAFs	MACF1	0.70977	0.0552704	0.782559
NA	BOLA3-AS1	1.09711	0.0486247	0.159169
CD8+ Activated	NMI	0.518675	0.0483144	0.271406
M2 TREM2+ SPP1+	RIPOR1	0.561881	0.0486297	0.383808
STS Immunomodulatory	ZMAT5	0.815454	0.0505829	0.999998
M2 APOC1+ APOE+	RPS16	0.657996	0.0486301	0.413636
M2 APOC1+ APOE+	GSTO1	0.594912	0.0486314	0.413636
CD8+ Exhausted	NCF2	0.880262	0.048317	0.136577
M2 TREM2+ SPP1+	AAMP	0.605876	0.0486335	0.383808
CD4+ Tfh	MAPKAPK3	0.612851	0.0483203	0.32838
NA	AC131944.1	1.22028	0.0486364	0.159169
Granulocytes_NIBAN1_TXNIPhi	SKAP1-AS1	1.1247	0.0486369	0.247362
Mastocytes	RPL37A	0.659631	0.0486381	0.270674
DCs CD1c+	TST	0.631802	0.0486383	0.681186
STS Mesenchymal-like ECM Remodeling	RND3	0.669386	0.0505913	0.381895
CD4+ Stressed	ESRG	1.11946	0.0483238	0.254869
STS Immunomodulatory	DHRS7B	0.672166	0.0505931	0.999998
CD8+ Early Activation	CD28	0.572429	0.0483256	0.29301
STS Epithelial-like	BUB3	0.702718	0.0505936	0.242225
STS Immunomodulatory	PLBD1	0.866034	0.050594	0.999998
STS Mesenchymal-like Undiff.	ELMOD3	0.728801	0.050595	0.352708
NA	SPN	1.04465	0.0486436	0.159169
Tip Endothelial Cells	ZNF792	0.738233	0.0540524	0.798082
STS Mesenchymal-like Undiff.	MT-ND5	0.817213	0.0505993	0.352708
Granulocytes_NIBAN1_TXNIPhi	SHISA6	1.18341	0.048647	0.247362
M2 APOC1+ APOE+	AP2A2	0.700828	0.0486485	0.413636
NA	TCTE3	1.00863	0.0486516	0.159169
NA	CPXM2	1.16638	0.0486544	0.159169
CD4+ Stressed	ZNF32	0.556027	0.0483406	0.254869
Granulocytes_NIBAN1_TXNIPhi	AC010624.3	1.11248	0.0486646	0.247362
CD4+ Th17	2025-03-08	0.488414	0.048351	0.47533
CD4+ Tfh	AC105052.4	0.735475	0.0483527	0.328453
Vascular CAFs	KAT7	0.652133	0.0553192	0.782559
STS Proangiogenic	LINC01578	0.972562	0.0506293	0.999994
M2 TREM2+ SPP1+	COA4	0.630514	0.0486766	0.383962
STS CTA high	SLC36A4	1.11746	0.0506316	0.815356
NA	ZNF304	1.12046	0.0486829	0.15923
Immunoregulatroy PMNs	TMEM184B	0.706396	0.0486834	0.133347
DCs AREG+	TMC4	0.96472	0.0486909	0.654202
DCs AREG+	AL731568.1	0.991785	0.0486916	0.654202
Granulocytes_NIBAN1_TXNIPhi	DPP10	1.06387	0.0486917	0.247362
Granulocytes_NIBAN1_TXNIPhi	TTC13	0.776153	0.048699	0.247362
STS Mesenchymal-like Undiff.	CBR4	0.720963	0.0506531	0.352708
Granulocytes_NIBAN1_TXNIPhi	AC018541.1	1.15245	0.0487079	0.247362
Monocytes EREG+	MRPL2	0.624919	0.0487086	0.643568
M2 TREM2+ SPP1+	HPS3	0.602611	0.0487092	0.384035
CD8+ GZMK+ Tm	DDX52	0.442249	0.048395	0.303661
Granulocytes_NIBAN1_TXNIPhi	AC027020.2	1.11039	0.0487119	0.247362
CD4+ Stressed	LAMA2	0.808987	0.048397	0.254989
CD4+ Activated	CYP2R1	0.503804	0.0483987	0.3012
NA	AC010531.3	1.13446	0.0487142	0.159243
NA	LMTK2	1.08914	0.0487161	0.159243
Granulocytes_NIBAN1_TXNIPhi	SHROOM2	1.11007	0.0487161	0.247362
Granulocytes_NIBAN1_TXNIPhi	DHRS2	1.15394	0.0487165	0.247362
STS Mesenchymal-like Undiff.	RPRD2	0.4931	0.0506726	0.352708
CD8+ ISG	NAIF1	0.732106	0.0484039	0.339926
DCs AREG+	LINC02814	0.9709	0.0487216	0.654202
Granulocytes_NIBAN1_TXNIPhi	FLT3	1.05682	0.0487293	0.247362
CD8+ ISG	AC026124.2	0.756252	0.0484157	0.339926
DCs AREG+	AC010186.3	0.965106	0.0487373	0.654202
CD8+ Early Activation	RAB7A	0.469285	0.0484235	0.29301
CD4+ Stressed	PEX11B	0.553864	0.0484269	0.255059
JAK2_high_STS	AIMP1	1.29022	0.0506965	0.766723
CD4+ Tn	TRIP12	0.490378	0.0484325	0.33331
Immunoregulatroy PMNs	TOR1AIP2	0.553991	0.0487478	0.133479
CD4+ Tfh	MEF2B	0.688257	0.0484343	0.328714
STS Mesenchymal-like Undiff.	DARS	0.485878	0.0507052	0.352708
DCs AREG+	ADAMDEC1	0.938149	0.0487554	0.654202
CD8+ ISG	CEP131	0.742892	0.0484433	0.339926
STS Epithelial-like	GLT8D1	0.742961	0.0507169	0.242546
Matrix CAFs	CREBL2	0.698771	0.0554218	0.999515
CD4+ T memory	TTN-AS1	0.491307	0.0484544	0.375203
Granulocytes_NIBAN1_TXNIPhi	RET	1.15454	0.0487705	0.247362
CD8+ Stressed	KIF13B	0.653718	0.0484623	0.203309
CD4+ Tfh	ERI3	0.533556	0.0484695	0.328806
Macro SELENOP+ SLC40A1+	NHLRC3	0.637159	0.0487889	0.117369
Immunoregulatroy PMNs	YPEL5	0.55429	0.0487914	0.133576
CD4+ Tregs	SPOP	0.466765	0.0484771	0.301872
CD4+ Th17	CDK5RAP1	0.460506	0.0484793	0.47533
STS Immunomodulatory	PI3	2.23759	0.0507498	0.999998
Granulocytes_NIBAN1_TXNIPhi	MFSD8	0.688847	0.0487992	0.247362
CD8+ ISG	PIGH	0.501944	0.0484853	0.339926
Vascular CAFs	LURAP1L	1.14459	0.0554556	0.783479
CD8+ Exhausted	TRAV14DV4	1.15	0.0484906	0.137016
NK cells CD56 high	C22orf34	0.700362	0.0484936	0.25064
M2 TREM2+ SPP1+	DRAM1	0.651867	0.0488093	0.384427
CD8+ Activated	RAD23A	0.442746	0.0484966	0.271816
STS Mesenchymal-like Undiff.	ZNF141	0.536379	0.0507684	0.352708
STS Proangiogenic	ZNF257	3.68368	0.0507696	0.999994
CD8+ ISG	KIAA0408	0.902451	0.0485002	0.339926
CD4+ Activated	KIAA1586	0.519552	0.0485029	0.301725
NA	CFAP99	1.22141	0.0488216	0.159388
STS Epithelial-like	EMC9	0.560608	0.0507777	0.242567
STS Mesenchymal-like ECM Remodeling	RPL10A	0.762017	0.0507778	0.382868
STS Mesenchymal-like Contactin+	ZNF546	1.78953	0.0507784	0.55089
Granulocytes_NIBAN1_TXNIPhi	GOLGA7B	1.12242	0.0488235	0.247362
Monocytes EREG+	ANTKMT	0.600154	0.0488244	0.644282
NA	TM7SF2	1.04041	0.0488247	0.159388
Inflammatory Monocytes	PDE12	0.5548	0.048826	0.414129
CD4+ Tn	RLF	0.613072	0.0485111	0.3337
M2 TREM2+ SPP1+	AC147067.1	0.759531	0.0488296	0.384427
STS Mesenchymal-like Contactin+	STXBP5L	2.04124	0.050786	0.55089
STS Mesenchymal-like Contactin+	WNT2B	1.52819	0.0507874	0.55089
CD4+ Stressed	WDR76	0.647363	0.0485173	0.255446
STS Mesenchymal-like ECM Remodeling	TMEM14B	0.645325	0.0507884	0.382868
CD8+ Exhausted	MRGBP	0.630482	0.0485223	0.137081
Granulocytes_NIBAN1_TXNIPhi	SMPD4	0.693943	0.048839	0.247362
STS Myofibroblastic	COMMD10	0.764341	0.0507962	0.769692
NA	MBLAC1	1.15294	0.0488449	0.159388
NK cells CD56 low	UBE2Q2	0.445936	0.0485326	0.503166
Inflammatory Monocytes	SAP30BP	0.52073	0.0488522	0.414129
NA	AC021752.1	1.1184	0.0488527	0.159388
CD4+ Stressed	EGR4	0.843864	0.048538	0.255452
Mastocytes	INAFM1	0.678708	0.0488606	0.271602
STS Mesenchymal-like Contactin+	AP3B2	2.52118	0.0508164	0.55089
STS Epithelial-like	NUDT2	0.752296	0.050818	0.242601
STS Mesenchymal-like Undiff.	ATG4B	0.551678	0.0508182	0.352708
NA	CRACR2A	1.00921	0.0488648	0.159388
CD8+ Exhausted	IL6	0.920195	0.0485499	0.137133
CD4+ Stressed	AL354696.2	0.690965	0.048552	0.255452
CD8+ Activated	LINC00909	0.513292	0.048552	0.271816
NA	DLL3	1.18362	0.0488677	0.159388
CD4+ Activated	CARD16	0.651483	0.0485525	0.301866
Granulocytes_NIBAN1_TXNIPhi	LINC01478	1.17355	0.0488708	0.247362
NA	DCC	1.12742	0.048872	0.159388
Mastocytes	EHD2	0.854007	0.0488734	0.271602
Tip Endothelial Cells	RWDD2B	0.660904	0.0542888	0.798477
Matrix CAFs	LIMK1	0.945128	0.0555333	0.999515
Capillary Venous Endothelial Cells	ST6GAL1	0.866405	0.054292	0.209586
Monocytes EREG+	ATF5	0.729658	0.0488809	0.644282
STS Mesenchymal-like Undiff.	HIVEP2	0.695735	0.0508368	0.352708
DCs AREG+	C18orf25	0.597579	0.0488828	0.654202
Granulocytes_NIBAN1_TXNIPhi	SV2B	1.12553	0.048884	0.247362
STS Mesenchymal-like ECM Remodeling	GNG11	0.632385	0.0508404	0.382937
M2 APOC1+ APOE+	NDUFA11	0.554436	0.0488855	0.415024
Vascular CAFs	EPHA3	0.991485	0.0555432	0.783479
CD4+ Tfh	Z93403.1	0.932833	0.0485714	0.328981
Granulocytes_NIBAN1_TXNIPhi	PRR29-AS1	1.10171	0.0488892	0.247362
NA	AC104596.1	1.10572	0.0488913	0.159388
CD4+ Tfh	CFAP58	1.11159	0.0485765	0.328981
STS Myofibroblastic	CHML	1.10215	0.0508481	0.769692
CD4+ Tfh	PARTICL	1.11108	0.0485817	0.328981
CD4+ Activated	AL162253.2	0.608267	0.0485857	0.301866
CD4+ Activated	SFXN4	0.541718	0.0485865	0.301866
CD8+ Exhausted	LINC02193	0.960517	0.0485883	0.137207
DCs AREG+	NME7	0.767404	0.0489066	0.654202
NA	AC008691.1	1.09505	0.0489067	0.159388
Granulocytes_NIBAN1_TXNIPhi	SHE	1.04839	0.0489122	0.247362
STS Proangiogenic	PRR4	1.91503	0.0508719	0.999994
STS Mesenchymal-like Undiff.	CREBBP	0.615081	0.0508728	0.352708
CD8+ GZMK+ Tm	NARF	0.459637	0.0486013	0.304454
CD8+ Stressed	MAPK14	0.558325	0.0486018	0.203623
Granulocytes_NIBAN1_TXNIPhi	UFL1-AS1	1.074	0.04892	0.247362
NA	POLR2J3	0.561996	0.0489202	0.159392
CD8+ Activated	ITGA1	0.830081	0.0486067	0.271816
STS Mesenchymal-like Undiff.	TNFRSF1A	0.757364	0.0508812	0.352708
NK cells CD56 low	PSME4	0.631099	0.0486103	0.503166
NA	AL590822.3	1.21474	0.0489275	0.159392
CD8+ Early Activation	NIN	0.543232	0.0486137	0.293651
Granulocytes_NIBAN1_TXNIPhi	SAP25	0.889077	0.0489295	0.247362
M2 APOC1+ APOE+	NDUFA12	0.655126	0.0489324	0.415024
Mastocytes	MYO6	0.838167	0.0489328	0.271602
CD4+ T memory	ZCCHC14	0.619858	0.0486194	0.375911
STS CTA high	AC090617.5	2.55401	0.0508967	0.815356
CD8+ Exhausted	CACNB3	0.925302	0.0486253	0.13724
CD8+ ISG	AL160314.2	0.795186	0.0486295	0.340324
CD8+ Exhausted	SLC27A1	0.621776	0.048633	0.13724
CD8+ ISG	MVB12A	0.602786	0.0486353	0.340324
DCs AREG+	BMPR2	0.526529	0.048951	0.654202
CD4+ Stressed	AKR1E2	0.905727	0.0486393	0.255591
CD4+ Th17	2025-03-09	0.523575	0.0486401	0.47533
CD8+ Activated	PPP1R12A	0.430958	0.0486404	0.271816
Pericytes	CFB	1.55515	0.0543718	0.7601
Granulocytes_NIBAN1_TXNIPhi	AL161941.1	1.14584	0.0489599	0.247362
Granulocytes_NIBAN1_TXNIPhi	FCN3	1.12327	0.0489606	0.247362
Tip Endothelial Cells	AC007336.1	1.09218	0.0543774	0.798477
Monocytes EREG+	LSG1	0.61361	0.0489627	0.64484
M2 TREM2+ SPP1+	DMXL1	0.534237	0.0489645	0.384933
Granulocytes_NIBAN1_TXNIPhi	TBC1D31	0.839433	0.0489656	0.247362
CD4+ Stressed	GAA	0.570356	0.0486525	0.255591
CD8+ ISG	TMEM45B	0.877198	0.0486526	0.340324
Proinflammatory PMNs	LINC01002	1.05338	0.0489719	0.231465
Granulocytes_NIBAN1_TXNIPhi	AC007878.1	1.11272	0.0489738	0.247362
Capillary Venous Endothelial Cells	PAPOLA	0.435501	0.0543903	0.209851
CD8+ ISG	AL138963.4	0.873858	0.0486595	0.340324
Granulocytes_NIBAN1_TXNIPhi	AC025423.1	1.1451	0.0489767	0.247362
STS Myofibroblastic	SYDE1	0.55228	0.0509373	0.770366
Granulocytes_NIBAN1_TXNIPhi	RCAN3AS	1.05781	0.0489827	0.247362
Immunoregulatroy PMNs	CTDSPL2	0.523306	0.0489839	0.133929
CD8+ Exhausted	SEPTIN10	0.935308	0.0486691	0.137314
Immunoregulatroy PMNs	NIBAN1	0.956641	0.0489859	0.133929
CD4+ T memory	SARS	0.492629	0.0486722	0.376079
NA	TEX22	1.12134	0.048989	0.159503
CD4+ Stressed	KIAA0319L	0.558488	0.0486753	0.255591
NA	VASH1-AS1	1.03869	0.0489942	0.159503
Granulocytes_NIBAN1_TXNIPhi	ANKRD34B	1.13966	0.0489946	0.247362
CD4+ Tregs	KLF9	0.605535	0.0486806	0.302583
Vascular CAFs	ADIRF	1.81116	0.0556579	0.783479
CD8+ Exhausted	AC004825.3	0.78024	0.0486826	0.137314
Vascular CAFs	AL162253.2	0.98153	0.05566	0.783479
NA	AL139274.2	1.14833	0.049005	0.159503
CD8+ GZMK+ Tm	PTPN7	0.554197	0.0486894	0.304629
CD4+ T memory	SEPTIN6	0.467307	0.0486906	0.376079
Inflammatory Monocytes	STK38	0.597264	0.0490075	0.414585
Vascular CAFs	SPIN2B	0.890259	0.0556694	0.783479
STS Mesenchymal-like Contactin+	PPFIA2-AS1	2.02938	0.0509659	0.55107
NA	AF165147.1	1.14703	0.0490104	0.159503
Granulocytes_NIBAN1_TXNIPhi	AL022162.1	1.06424	0.0490123	0.247362
NK cells CD56 low	AP3M1	0.469735	0.0486977	0.503728
STS Mesenchymal-like Contactin+	AC107068.1	1.86348	0.0509733	0.55107
Granulocytes_NIBAN1_TXNIPhi	FBXL2	1.06184	0.0490164	0.247362
DCs AREG+	BANK1	0.970469	0.0490204	0.654202
STS Mesenchymal-like ECM Remodeling	RPL14	0.613563	0.0509779	0.383135
CD4+ Tn	LPP	0.610245	0.0487062	0.334675
STS Mesenchymal-like Undiff.	RAB27A	0.890563	0.0509803	0.352827
Proinflammatory PMNs	AC020651.2	1.1996	0.0490265	0.231587
CD8+ ISG	EHHADH	0.765467	0.0487121	0.340324
CD8+ ISG	RRP9	0.596192	0.0487136	0.340324
Granulocytes_NIBAN1_TXNIPhi	AC091564.6	1.15519	0.0490307	0.247362
DCs AREG+	KANSL1L	0.779059	0.0490394	0.654202
NA	LINC00342	0.788902	0.0490416	0.159573
CD8+ Activated	PDCL3	0.54306	0.0487266	0.271816
CD4+ Tfh	EIF2B4	0.539486	0.0487267	0.329669
STS Mesenchymal-like Contactin+	PEAK3	2.68282	0.0510025	0.55107
CD8+ Activated	LPXN	0.511036	0.0487325	0.271816
M2 APOC1+ APOE+	PDCL3	0.601399	0.0490496	0.415587
Pericytes	LDHB	0.861963	0.0544719	0.7601
Immunoregulatroy PMNs	RNF10	0.517556	0.0490574	0.133997
CD8+ Stressed	BCAS3	0.91021	0.0487423	0.203978
STS Epithelial-like	PIN4	0.436962	0.0510169	0.243124
CD8+ Exhausted	SPRED1	0.852956	0.048744	0.137435
NA	XRCC3	1.12948	0.0490625	0.159609
CD4+ Stressed	MEF2B	0.673177	0.0487481	0.255865
CD8+ Exhausted	LINC01242	1.1827	0.0487499	0.137435
CD4+ Th17	LEMD2	0.466274	0.0487535	0.47533
NK cells CD56 low	HACD2	0.513893	0.0487546	0.503974
Macro SELENOP+ SLC40A1+	MT-ND3	0.744475	0.0490705	0.11796
STS Mesenchymal-like Contactin+	FBXO43	2.10504	0.0510286	0.55107
Arterial Endothelial Cells	NEDD4L	0.898579	0.0544904	0.735124
CD8+ Exhausted	AC097518.2	1.17921	0.0487561	0.137435
STS CTA high	EFCAB8	2.66645	0.0510316	0.815356
STS Mesenchymal-like ECM Remodeling	DSE	0.638068	0.0510325	0.383338
Pericytes	SH3RF1	0.976177	0.0544972	0.7601
CD4+ Th17	KANSL2	0.41967	0.0487638	0.47533
CD8+ GZMK+ Tm	TSR2	0.44297	0.0487647	0.304695
CD8+ Stressed	HDAC9	0.77986	0.0487662	0.204022
CD8+ Exhausted	LINC01465	1.16835	0.0487685	0.137444
Macro SELENOP+ SLC40A1+	YPEL2	0.584634	0.0490846	0.117976
NA	AC020912.1	1.15363	0.0490956	0.159648
STS Mesenchymal-like Contactin+	NRM	1.37897	0.0510576	0.55107
STS Mesenchymal-like Contactin+	FMR1NB	2.75033	0.0510598	0.55107
CD4+ Tn	DDX21	0.465916	0.0487881	0.335
Mastocytes	EBPL	0.56982	0.0491041	0.271967
Mastocytes	ECM1	0.795785	0.0491052	0.271967
Inflammatory Monocytes	RNF13	0.705485	0.0491056	0.414771
CD8+ GZMK+ Tm	SMDT1	0.56855	0.0487915	0.304695
M2 TREM2+ SPP1+	KMO	0.777909	0.0491085	0.385757
NA	TMEM217	1.19646	0.0491093	0.159648
NA	ECM2	1.10777	0.0491131	0.159648
NA	AC021851.1	1.16667	0.0491134	0.159648
CD4+ T memory	MIOS	0.473995	0.0488001	0.376322
M2 TREM2+ SPP1+	ACADVL	0.694984	0.0491181	0.385757
STS Mesenchymal-like Undiff.	SLC16A1-AS1	1.1341	0.0510778	0.352954
Granulocytes_NIBAN1_TXNIPhi	CDC37L1-DT	1.07411	0.04912	0.247362
STS Mesenchymal-like Undiff.	ROCK1	0.409668	0.0510807	0.352954
STS Epithelial-like	TMEM205	0.664141	0.0510809	0.24321
STS Mesenchymal-like Contactin+	KIT	2.8657	0.051082	0.55107
Mastocytes	SCCPDH	0.625123	0.049124	0.271979
CD8+ Exhausted	CLCN6	0.779682	0.0488089	0.137523
CD8+ Activated	DDX50	0.494219	0.0488134	0.271857
Monocytes EREG+	UBE2M	0.546732	0.0491302	0.646005
DCs AREG+	CLEC5A	1.07167	0.0491316	0.654202
DCs CD1c+	CYB5A	0.630187	0.0491342	0.685948
STS Mesenchymal-like Contactin+	MUTYH	1.26569	0.0510943	0.55107
CD4+ T memory	RASSF3	0.622551	0.0488209	0.376322
Vascular CAFs	NOL3	1.18169	0.0558039	0.78372
STS Epithelial-like	RPL7L1	0.507534	0.0510976	0.243218
M2 TREM2+ SPP1+	AL591895.1	0.807551	0.0491413	0.385757
CD8+ ISG	CIT	0.790427	0.0488262	0.340798
CD8+ Early Activation	MIR4422HG	0.652775	0.048827	0.294137
CD8+ Activated	AKIRIN1	0.481386	0.0488299	0.271857
CD8+ Exhausted	CETN3	0.825069	0.0488317	0.137539
NA	SHF	1.07974	0.0491478	0.159665
DCs CD1c+	DUT	0.651006	0.0491496	0.685948
NK cells CD56 low	QPCT	0.785718	0.0488358	0.504253
CD4+ Stressed	TGFA	0.802771	0.0488388	0.256191
CD8+ Early Activation	ABHD17B	0.617283	0.0488424	0.294137
Proinflammatory PMNs	CRLF3	0.576112	0.0491584	0.231941
CD8+ Exhausted	ABCA9	1.21883	0.0488445	0.137539
CD4+ Tfh	AC037487.2	0.789136	0.048846	0.330271
CD8+ Activated	ATP6V0C	0.497987	0.0488471	0.271857
Granulocytes_NIBAN1_TXNIPhi	TRIM23	0.737513	0.0491654	0.247362
NA	AC025171.3	1.19348	0.0491707	0.159706
Pericytes	MTPAP	0.74968	0.0545976	0.7601
CD4+ Stressed	ZNF821	0.631356	0.0488608	0.256191
Granulocytes_NIBAN1_TXNIPhi	ZDHHC15	1.13698	0.0491778	0.247362
NK cells CD56 low	SLC16A4	0.564383	0.0488647	0.504253
CD8+ Early Activation	VPS45	0.547064	0.0488686	0.294137
NA	C1orf109	0.881303	0.0491863	0.159706
CD4+ Tfh	SENP3	0.742221	0.0488703	0.330271
DCs CD1c+	TMA7	0.628762	0.0491881	0.685948
Granulocytes_NIBAN1_TXNIPhi	AC093567.1	1.13374	0.0491888	0.247362
CD8+ Early Activation	CHERP	0.422614	0.0488731	0.294137
CD4+ T memory	UBQLN1	0.471377	0.0488738	0.376326
CD8+ GZMK+ Tm	PARVG	0.564099	0.0488753	0.304695
CD4+ Th17	PEBP1	0.540573	0.0488795	0.475583
STS Myofibroblastic	MTLN	0.742709	0.0511548	0.771623
NK cells CD56 low	NECTIN1	0.692922	0.048881	0.504253
M2 TREM2+ SPP1+	TRMT2B	0.716261	0.0491972	0.385757
CD4+ T memory	DOP1B	0.575014	0.0488855	0.376326
Granulocytes_NIBAN1_TXNIPhi	AL024507.2	1.11084	0.0492016	0.247362
CD4+ Stressed	CKAP4	0.659313	0.0488877	0.256239
CD4+ Activated	TIMM9	0.507101	0.0488878	0.302888
CD4+ Activated	TBCB	0.536269	0.0488889	0.302888
CD8+ GZMK+ Tm	HAT1	0.487497	0.0488896	0.304695
M2 TREM2+ SPP1+	CLUAP1	0.683378	0.0492064	0.385757
Macro SELENOP+ SLC40A1+	NHSL1	0.863035	0.0492075	0.11822
STS Immunomodulatory	SUPT7L	0.592603	0.0511675	0.999998
M2 TREM2+ SPP1+	SHBG	0.956189	0.049211	0.385757
CD8+ ISG	GPR173	1.18349	0.0488965	0.340823
STS CTA high	RPAP2	0.836152	0.0511727	0.815356
CD8+ Exhausted	YPEL2	0.559571	0.048899	0.137659
Macro SELENOP+ SLC40A1+	HSPD1	0.734058	0.0492157	0.118222
STS Mesenchymal-like Undiff.	TM7SF3	0.641108	0.0511778	0.353395
CD4+ Stressed	UBA7	0.579185	0.0489089	0.256239
STS Immunomodulatory	SMIM14	0.929942	0.0511844	0.999998
CD8+ Exhausted	FECH	0.759725	0.0489091	0.137662
Mastocytes	MRPS16	0.557689	0.0492256	0.272277
STS Mesenchymal-like Undiff.	CALCOCO2	0.792603	0.0511855	0.353395
Mastocytes	HABP4	0.782259	0.0492278	0.272277
CD4+ T memory	TAMM41	0.504232	0.048912	0.376326
M2 APOC1+ APOE+	RNH1	0.656265	0.049231	0.415794
STS Mesenchymal-like Contactin+	AC007292.3	1.98219	0.0511912	0.55107
CD8+ ISG	MYO1E	0.903379	0.0489188	0.340823
STS Mesenchymal-like Contactin+	DCT	1.98118	0.0511945	0.55107
CD8+ GZMK+ Tm	CCDC137	0.47966	0.0489205	0.304695
CD8+ Activated	RPL13	0.499573	0.0489234	0.271983
Arterial Endothelial Cells	PGGT1B	0.779944	0.0546637	0.736545
Vascular CAFs	ADO	0.872992	0.0559086	0.78372
CD4+ Tfh	LINC00672	0.76907	0.0489242	0.330271
Immunoregulatroy PMNs	FBXW11	0.600766	0.0492444	0.134344
Granulocytes_NIBAN1_TXNIPhi	BRCA1	0.777531	0.0492455	0.247362
Granulocytes_NIBAN1_TXNIPhi	TSPAN16	1.14443	0.0492462	0.247362
Immunoregulatroy PMNs	ATF2	0.497797	0.0492466	0.134344
STS Immunomodulatory	SLC37A1	0.961328	0.0512076	0.999998
STS Myofibroblastic	CCDC71L	1.25973	0.0512077	0.771687
CD8+ Exhausted	IL13RA1	0.825285	0.0489333	0.137683
CD8+ ISG	FBLIM1	1.1938	0.0489417	0.340823
CD8+ ISG	ZNF674	0.742987	0.0489417	0.340823
CD4+ Tn	DIS3	0.454982	0.0489429	0.335457
NK cells CD56 high	HEXA	0.448777	0.0489438	0.252451
CD4+ T memory	SLC39A4	0.49617	0.0489451	0.376326
STS Mesenchymal-like Undiff.	UGP2	0.553016	0.0512212	0.353452
NA	HSF5	1.19094	0.0492626	0.159879
CD8+ Exhausted	REG4	1.18887	0.0489473	0.137693
CD4+ Tfh	SDC4	0.623792	0.0489485	0.330289
STS Immunomodulatory	DUSP23	0.682344	0.0512245	0.999998
STS Mesenchymal-like ECM Remodeling	GALNT11	0.535555	0.0512246	0.383818
Granulocytes_NIBAN1_TXNIPhi	C14orf178	1.13979	0.0492836	0.247362
CD4+ Stressed	DMTN	0.727352	0.0489681	0.256239
M2 TREM2+ SPP1+	TTC37	0.597747	0.0492853	0.385886
STS Mesenchymal-like Contactin+	CAND2	2.29358	0.0512465	0.55107
STS Mesenchymal-like Contactin+	C2orf92	2.10512	0.0512489	0.55107
Granulocytes_NIBAN1_TXNIPhi	AP001266.2	1.12113	0.0492937	0.247362
DCs AREG+	ADA2	0.819908	0.0492967	0.654202
NA	AC004540.2	1.19937	0.0492974	0.15996
M2 TREM2+ SPP1+	LARP6	0.941287	0.0492983	0.385886
CD4+ Stressed	KCNMB3	0.726925	0.0489832	0.256239
Granulocytes_NIBAN1_TXNIPhi	RBM43	0.776768	0.0493	0.247362
CD8+ GZMK+ Tm	NASP	0.452936	0.0489844	0.304695
Vascular CAFs	ZNF559	0.92041	0.0559718	0.78372
CD8+ ISG	GPR141	1.17943	0.0489852	0.340969
DCs CD1c+	TMX1	0.507979	0.0493037	0.686029
CD4+ Tn	MORF4L2	0.466983	0.0489884	0.335467
CD4+ Stressed	HMCN1	0.701477	0.0489885	0.256239
CD4+ Tfh	PDZD2	0.706982	0.0489893	0.330322
Mastocytes	COX11	0.594546	0.0493067	0.272621
CD4+ Activated	MICA	0.731853	0.0489912	0.303318
M2 APOC1+ APOE+	DTX3L	0.578392	0.0493099	0.415794
CD4+ Tfh	DUSP18	0.569156	0.0489968	0.330322
CD8+ GZMK+ Tm	TXNL1	0.429987	0.0489978	0.304695
STS Epithelial-like	PPIE	0.540858	0.0512828	0.243706
Granulocytes_NIBAN1_TXNIPhi	BEX1	1.09671	0.0493227	0.247362
CD8+ GZMK+ Tm	NUFIP2	0.456133	0.0490082	0.304695
DCs CD1c+	TIMM10	0.526226	0.0493274	0.686029
Granulocytes_NIBAN1_TXNIPhi	G2E3-AS1	1.12134	0.0493284	0.247362
STS CTA high	AL590004.3	3.13068	0.05129	0.815356
NA	SPC24	1.22029	0.0493297	0.160025
Macro SELENOP+ SLC40A1+	RBM17	0.488734	0.0493308	0.118458
CD8+ Early Activation	AF165147.1	0.830532	0.0490153	0.294556
Macro SELENOP+ SLC40A1+	COMMD1	0.551087	0.0493356	0.118458
NA	ERICH6-AS1	1.16213	0.0493371	0.160025
Granulocytes_NIBAN1_TXNIPhi	ZBTB14	0.807824	0.0493372	0.247362
Monocytes EREG+	CHCHD4	0.760027	0.0493384	0.6477
STS Mesenchymal-like Contactin+	AL356599.1	1.13882	0.0513035	0.551312
DCs AREG+	AL591242.1	1.02303	0.0493437	0.654202
STS Myofibroblastic	ABCA1	1.33386	0.0513058	0.771687
Immunoregulatroy PMNs	MAPK13	0.798984	0.0493469	0.134556
CD4+ Th17	RPSA	0.504024	0.0490306	0.475916
Granulocytes_NIBAN1_TXNIPhi	AC116535.1	1.15616	0.0493477	0.247362
STS Myofibroblastic	EIF2AK4	0.476688	0.0513089	0.771687
Arterial Endothelial Cells	EVI2B	1.16006	0.0547836	0.736545
STS Mesenchymal-like Undiff.	MPZL1	0.530355	0.0513178	0.353879
CD8+ GZMK+ Tm	GRK6	0.450332	0.0490435	0.304695
JAK2_high_STS	TRAPPC8	1.31104	0.0513247	0.772957
STS Mesenchymal-like ECM Remodeling	GOLGA4	0.492163	0.0513267	0.383914
CD8+ Exhausted	LAMA5	1.20096	0.0490556	0.137928
CD4+ T memory	MGST3	0.555677	0.0490593	0.376604
Granulocytes_NIBAN1_TXNIPhi	ZKSCAN4	0.919612	0.049376	0.247362
Arterial Endothelial Cells	ZNF101	0.794202	0.0548051	0.736545
CD4+ T memory	ARMCX5-GPRASP2	0.576532	0.0490632	0.376604
CD8+ Exhausted	AC025031.2	1.18657	0.0490651	0.137928
CD8+ Exhausted	HIST1H3B	1.00269	0.0490669	0.137928
Granulocytes_NIBAN1_TXNIPhi	CSAG1	1.15328	0.0493838	0.247362
CD4+ Stressed	DPH1	0.673251	0.0490705	0.256283
STS CTA high	EPHA6	3.93406	0.0513485	0.815356
Immunoregulatroy PMNs	TNFAIP3	0.931544	0.0493903	0.134629
CD4+ Stressed	EEF1AKNMT	0.594877	0.0490747	0.256283
STS Immunomodulatory	MICALL2	1.0374	0.0513543	0.999998
CD8+ Exhausted	MCM10	1.15099	0.0490782	0.137934
NA	LINC00276	1.14832	0.0493956	0.160099
DCs CD1c+	EIF3H	0.552544	0.0493975	0.686029
Proinflammatory PMNs	SPAST	0.579112	0.0493981	0.232871
Granulocytes_NIBAN1_TXNIPhi	PLK4	1.08733	0.0493991	0.247362
CD4+ Tn	ZNF10	0.691633	0.0490856	0.335809
NA	SP4	0.734299	0.0494037	0.160099
Granulocytes_NIBAN1_TXNIPhi	LINC00850	1.12036	0.0494061	0.247362
NA	C1QTNF7	1.12617	0.0494064	0.160099
M2 APOC1+ APOE+	TFPT	0.583599	0.04941	0.415794
NA	AL080250.1	1.11984	0.0494131	0.160099
Capillary Venous Endothelial Cells	TBC1D5	0.78596	0.0548461	0.210668
Tip Endothelial Cells	TNPO2	0.668189	0.0548472	0.798477
NA	RECK	0.787475	0.0494188	0.160099
M2 TREM2+ SPP1+	EXTL2	0.826363	0.0494195	0.386363
M2 APOC1+ APOE+	ZC3H12D	0.661165	0.0494199	0.415794
M2 APOC1+ APOE+	ATP6V0E1	0.571003	0.0494202	0.415794
STS Mesenchymal-like Undiff.	TFRC	0.731249	0.0513826	0.353879
CD8+ Activated	STX8	0.488948	0.049106	0.272177
CD4+ Stressed	AL391839.3	0.673587	0.0491088	0.256296
STS Proangiogenic	LINC00645	4.15494	0.0513871	0.999994
Proinflammatory PMNs	COL18A1	0.800544	0.0494275	0.232885
Granulocytes_NIBAN1_TXNIPhi	LINC02056	1.1279	0.0494281	0.247362
M2 TREM2+ SPP1+	AC097448.1	0.854547	0.0494301	0.386363
Immunoregulatroy PMNs	THUMPD3-AS1	0.655168	0.0494322	0.134698
NA	GGT7	0.876428	0.0494327	0.160113
Tip Endothelial Cells	HS3ST3B1	1.52595	0.054864	0.798477
STS Epithelial-like	MLST8	0.592341	0.0513985	0.243706
Tip Endothelial Cells	FKBP15	0.734831	0.0548669	0.798477
Granulocytes_NIBAN1_TXNIPhi	FBXO39	1.1562	0.04944	0.247362
Granulocytes_NIBAN1_TXNIPhi	AL138916.1	1.16252	0.0494407	0.247362
CD8+ Activated	RPS4X	0.476764	0.0491249	0.272177
Immunoregulatroy PMNs	CASK	0.62488	0.0494416	0.134701
STS Mesenchymal-like Contactin+	ZNF821	1.0053	0.0514043	0.551449
Monocytes EREG+	HCFC1	0.58447	0.0494477	0.648094
JAK2_high_STS	XRN2	1.44958	0.0514101	0.772957
CD4+ Stressed	PLEKHA1	0.487542	0.0491323	0.256296
CD4+ Activated	NR1D1	0.860797	0.0491349	0.303794
Macro SELENOP+ SLC40A1+	INTS2	0.645902	0.0494527	0.118721
STS Mesenchymal-like Undiff.	POR	0.646623	0.0514163	0.353879
JAK2_high_STS	MYBBP1A	1.91226	0.0514228	0.772957
STS Mesenchymal-like Contactin+	AL355102.4	2.01985	0.0514233	0.551449
Granulocytes_NIBAN1_TXNIPhi	C5orf64	1.1408	0.0494639	0.247362
CD8+ Exhausted	POMK	0.787287	0.0491502	0.138111
CD4+ Stressed	KLF10	0.651077	0.0491509	0.256296
Macro SELENOP+ SLC40A1+	SLC9A6	0.618344	0.0494677	0.11874
CD4+ Tfh	AC006449.6	0.807526	0.0491515	0.330993
NK cells CD56 high	SZRD1	0.479686	0.0491542	0.253107
STS Immunomodulatory	KLHDC7B	1.93606	0.0514329	0.999998
Granulocytes_NIBAN1_TXNIPhi	LINC00923	1.00902	0.0494719	0.247362
CD4+ Th17	ITGB7	0.498472	0.0491581	0.476347
NA	GALNTL6	1.134	0.0494748	0.160217
CD8+ Activated	ZDHHC3	0.399948	0.0491603	0.272177
CD4+ Tfh	AC084018.2	0.786223	0.0491626	0.330993
DCs AREG+	AC112496.1	0.727237	0.049481	0.654202
CD8+ Exhausted	AC078777.1	1.18527	0.0491647	0.138126
Granulocytes_NIBAN1_TXNIPhi	AL445253.1	1.13709	0.0494839	0.247362
CD4+ Stressed	AC008761.1	0.723266	0.0491702	0.256296
CD4+ Tregs	PHLDA3	0.720407	0.0491721	0.304643
CD4+ Stressed	LINC01281	0.840946	0.0491727	0.256296
Tip Endothelial Cells	HIST1H3D	1.11857	0.0549208	0.798477
CD4+ T memory	ZNF287	0.675555	0.049178	0.376604
Granulocytes_NIBAN1_TXNIPhi	SAMD13	1.1247	0.0494963	0.247362
CD8+ GZMK+ Tm	PTPN6	0.482189	0.0491814	0.305011
Mastocytes	METAP2	0.572728	0.0494981	0.273587
DCs AREG+	TNIP2	0.50812	0.0494994	0.654202
STS Mesenchymal-like ECM Remodeling	CCDC14	0.832346	0.0514619	0.384209
CD4+ Stressed	NTRK1	0.654064	0.0491841	0.256296
NK cells CD56 high	AUP1	0.499451	0.0491862	0.25311
Pericytes	APOBEC3G	1.22281	0.0549362	0.7601
CD4+ Th17	RPL35	0.488039	0.0491901	0.476347
CD8+ Activated	EEF1D	0.496336	0.0491909	0.272177
NA	RBAKDN	1.22536	0.0495133	0.160244
NA	IGHG2	1.20468	0.0495142	0.160244
CD4+ Activated	ARPC2	0.478266	0.0492013	0.304081
STS Mesenchymal-like Contactin+	AL356481.1	1.72899	0.0514809	0.551449
DCs AREG+	HERPUD1	0.712347	0.0495204	0.654202
STS Mesenchymal-like ECM Remodeling	HEXB	0.487044	0.0514841	0.384209
Pericytes	NECTIN1	1.18279	0.0549554	0.7601
NK cells CD56 high	ZNF410	0.534488	0.0492067	0.25312
CD8+ Exhausted	PHACTR3	0.841017	0.0492082	0.138223
Granulocytes_NIBAN1_TXNIPhi	HMGA2-AS1	1.11104	0.049525	0.247362
NA	AC016074.2	1.13717	0.0495255	0.160244
M2 APOC1+ APOE+	SAMD4A	0.838263	0.0495266	0.415794
NA	NPW	1.21904	0.0495277	0.160244
Immunoregulatroy PMNs	RIOK3	0.54047	0.0495288	0.134819
CD8+ Stressed	ZNF839	0.504885	0.0492145	0.205469
Immunoregulatroy PMNs	ISCA1	0.520285	0.0495314	0.134819
NA	SPNS2	1.1776	0.0495322	0.160244
Granulocytes_NIBAN1_TXNIPhi	TBP	0.701784	0.0495349	0.247362
Granulocytes_NIBAN1_TXNIPhi	GGACT	0.915706	0.0495365	0.247362
CD8+ Exhausted	AC011491.3	0.781298	0.0492213	0.138234
CD4+ T memory	SRI	0.569152	0.0492265	0.376604
STS Mesenchymal-like Contactin+	E2F2	2.27664	0.0515084	0.551449
Inflammatory Monocytes	MICU2	0.510375	0.0495456	0.417409
JAK2_high_STS	LINC02267	5.36631	0.051513	0.773638
CD8+ Stressed	HDAC4	0.749045	0.0492338	0.205469
M2 APOC1+ APOE+	HLA-DRB5	1.40383	0.0495517	0.415794
Pericytes	SH3D21	1.23002	0.054986	0.7601
CD4+ Tn	ATG7	0.798635	0.0492381	0.335809
NK cells CD56 high	CTU2	0.674866	0.0492389	0.2532
NA	AC010615.2	1.17849	0.0495584	0.160274
Arterial Endothelial Cells	RBM38	0.91448	0.0549923	0.737652
Tip Endothelial Cells	KANK2	0.847255	0.0549927	0.798477
STS Mesenchymal-like Contactin+	AP003059.1	2.56199	0.0515261	0.551449
CD4+ T memory	ANKRD12	0.481567	0.0492486	0.376604
Granulocytes_NIBAN1_TXNIPhi	SCAT8	1.14678	0.0495653	0.247362
CD8+ Exhausted	AL034550.2	0.914292	0.0492503	0.13829
STS CTA high	USP48	0.774725	0.0515343	0.815356
Tip Endothelial Cells	SEC24D	0.818603	0.055005	0.798477
CD4+ Tn	B4GALT1	0.47318	0.0492605	0.335809
NA	AC044781.1	1.17947	0.0495792	0.160301
STS Myofibroblastic	IGF1R	0.925575	0.0515428	0.772299
Granulocytes_NIBAN1_TXNIPhi	AL132780.1	1.14007	0.0495827	0.247362
STS Immunomodulatory	CYBC1	0.760676	0.0515483	0.999998
Macro SELENOP+ SLC40A1+	NDUFA5	0.540599	0.0495865	0.118973
Vascular CAFs	DEGS1	0.780482	0.0562686	0.787072
Proinflammatory PMNs	AL442125.1	1.05462	0.0495973	0.233565
Tip Endothelial Cells	MCM3AP-AS1	1.28274	0.0550324	0.798477
CD8+ Exhausted	NIBAN3	1.14384	0.0492817	0.138353
CD8+ Activated	ZFP36L2	0.655641	0.0492841	0.272262
CD8+ ISG	XYLT2	0.742546	0.0492852	0.341687
Inflammatory Monocytes	HBEGF	0.827495	0.0496024	0.417457
Proinflammatory PMNs	USP32	0.882787	0.0496026	0.233565
STS Immunomodulatory	TXN2	0.714177	0.0515705	0.999998
Tip Endothelial Cells	TCTEX1D1	1.00216	0.0550421	0.798477
Tip Endothelial Cells	SERPINH1	0.660661	0.0550439	0.798477
Granulocytes_NIBAN1_TXNIPhi	WDR4	0.81438	0.0496106	0.247362
STS Epithelial-like	TMEM14A	0.649782	0.0515749	0.244141
STS Immunomodulatory	GPX8	0.768985	0.0515768	0.999998
STS Proangiogenic	CENPBD1	1.5539	0.0515803	0.999994
Granulocytes_NIBAN1_TXNIPhi	AC092849.1	1.13537	0.0496272	0.247362
Immunoregulatroy PMNs	OSM	0.716739	0.0496283	0.13494
CD8+ ISG	ZMYM3	0.753743	0.0493129	0.341687
CD4+ Tn	SMG1	0.477923	0.0493144	0.335809
CD4+ Tn	TXNRD1	0.457128	0.0493186	0.335809
Granulocytes_NIBAN1_TXNIPhi	WIF1	1.08925	0.0496363	0.247362
CD4+ Tfh	AP001318.2	0.72451	0.0493195	0.331065
Matrix CAFs	EXOC7	0.55682	0.0563216	0.999515
CD8+ Exhausted	MOK	0.861123	0.0493264	0.138442
CD4+ Activated	CDKN1C	0.689995	0.0493277	0.304614
NA	TSPOAP1-AS1	1.0136	0.0496476	0.160491
CD8+ Exhausted	RASGRP3	0.667663	0.0493318	0.138442
CD8+ GZMK+ Tm	C15orf61	0.476511	0.049335	0.305402
JAK2_high_STS	ZFP62	1.73594	0.051617	0.774118
STS Mesenchymal-like ECM Remodeling	PLSCR1	0.749976	0.0516235	0.384545
M2 APOC1+ APOE+	RAB14	0.473412	0.0496613	0.415794
Immunoregulatroy PMNs	ITPK1	0.559768	0.0496654	0.134951
CD8+ Activated	UQCRB	0.541384	0.0493492	0.272262
Granulocytes_NIBAN1_TXNIPhi	C8G	1.14772	0.0496669	0.247362
DCs AREG+	BCL7A	0.913724	0.0496676	0.654202
Granulocytes_NIBAN1_TXNIPhi	AC026124.2	1.13749	0.0496687	0.247362
CD8+ Exhausted	MSRB3	0.898288	0.0493535	0.138453
CD8+ Exhausted	HYPK	0.834474	0.049354	0.138453
Mastocytes	ECHDC2	0.770682	0.0496722	0.274116
Mastocytes	RGS3	0.866261	0.0496727	0.274116
Pericytes	UTP4	0.710353	0.0551098	0.7601
DCs CD1c+	TEN1	0.546499	0.0496736	0.68681
NK cells CD56 low	AL049840.4	0.697331	0.0493582	0.506088
CD4+ Activated	INTS11	0.481401	0.0493584	0.304681
Mastocytes	TPRKB	0.520642	0.0496776	0.274116
Granulocytes_NIBAN1_TXNIPhi	SNCG	1.05775	0.0496787	0.247362
Granulocytes_NIBAN1_TXNIPhi	TLR9	1.15661	0.0496794	0.247362
Pericytes	RLF	0.81464	0.0551166	0.7601
CD4+ Tfh	MRPS11	0.530033	0.0493658	0.331065
NK cells CD56 high	PSMD8	0.456107	0.0493659	0.253767
CD8+ GZMK+ Tm	FANCA	0.566306	0.049375	0.305402
Proinflammatory PMNs	PRAF2	0.772209	0.0496932	0.23379
CD4+ Tfh	TARSL2	0.552693	0.0493767	0.331065
Mastocytes	YDJC	0.638264	0.0496995	0.274144
CD4+ Tfh	R3HCC1	0.550251	0.0493862	0.331065
Granulocytes_NIBAN1_TXNIPhi	DCP2	0.52015	0.0497044	0.247362
CD4+ Tfh	ZKSCAN2	0.778008	0.0493876	0.331065
CD4+ Tfh	MICALL1	0.722607	0.0493883	0.331065
STS Mesenchymal-like ECM Remodeling	TMEM230	0.794244	0.0516712	0.384545
CD8+ Activated	RPS3	0.52418	0.0493905	0.27227
CD4+ Stressed	DENND2C	0.75511	0.0493923	0.256983
Granulocytes_NIBAN1_TXNIPhi	MORN1	1.05832	0.0497105	0.247362
DCs CD1c+	DUSP5	0.650851	0.0497122	0.68681
Granulocytes_NIBAN1_TXNIPhi	PLCD1	0.904249	0.0497124	0.247362
Granulocytes_NIBAN1_TXNIPhi	NFIA-AS2	1.16045	0.0497138	0.247362
JAK2_high_STS	FOXP1	1.8834	0.0516793	0.774118
STS Mesenchymal-like Contactin+	DIABLO	2.49631	0.0516796	0.551449
CD4+ Th17	KIF3A	0.478969	0.0494004	0.476952
CD4+ T memory	ENO2	0.52115	0.0494042	0.376648
Vascular CAFs	SLC7A5	0.834095	0.0564069	0.787301
NK cells CD56 low	ETFRF1	0.521522	0.0494062	0.506239
CD4+ Stressed	LINC02391	0.69047	0.0494095	0.256983
Pericytes	LINC01023	1.09153	0.0551666	0.7601
STS Proangiogenic	POU3F4	2.67865	0.0516936	0.999994
CD4+ T memory	ATG3	0.465843	0.0494136	0.376648
CD8+ Stressed	AC087239.1	0.740135	0.0494161	0.206061
M2 APOC1+ APOE+	BOLA1	0.641098	0.0497332	0.415794
STS Myofibroblastic	VCAM1	1.74418	0.0517007	0.772417
CD8+ Early Activation	SLC36A4	0.533615	0.0494214	0.295361
CD4+ Tfh	MAGEF1	0.803299	0.0494238	0.331065
Pericytes	ZFAS1	0.562424	0.0551802	0.7601
Granulocytes_NIBAN1_TXNIPhi	MYO1F	0.779802	0.0497418	0.247362
Granulocytes_NIBAN1_TXNIPhi	AC107214.1	0.981504	0.049742	0.247362
Mastocytes	DRAP1	0.627732	0.0497432	0.274293
CD8+ Activated	CDC42SE1	0.533781	0.0494281	0.272302
CD4+ Tfh	NDUFV2-AS1	0.578934	0.0494355	0.331065
CD4+ Stressed	U2AF1	0.711445	0.0494391	0.256988
CD4+ Tfh	ZNF2	0.671007	0.0494393	0.331065
M2 APOC1+ APOE+	BLVRA	0.678842	0.0497564	0.415794
CD8+ Early Activation	BCR	0.61849	0.0494404	0.295361
STS Mesenchymal-like ECM Remodeling	MT-CO1	0.785368	0.0517236	0.384545
CD8+ Exhausted	KIZ-AS1	0.765299	0.0494422	0.13865
Pericytes	LIN7B	1.01208	0.0552073	0.7601
CD8+ Exhausted	ERCC8	0.705776	0.0494518	0.138651
CD4+ Stressed	PNPLA7	0.694572	0.049452	0.256988
Vascular CAFs	RAD51D	0.836349	0.0564568	0.787301
STS Mesenchymal-like Undiff.	OXR1	0.565131	0.0517351	0.353879
Granulocytes_NIBAN1_TXNIPhi	ZKSCAN3	1.02807	0.0497712	0.247362
NK cells CD56 high	RC3H1	0.604792	0.0494657	0.254023
CD8+ Exhausted	ARMCX6	0.592392	0.0494665	0.138661
Arterial Endothelial Cells	HSD17B12	0.900346	0.0552251	0.739356
CD4+ Tfh	ARRDC1-AS1	0.643644	0.0494691	0.331065
NA	LINC00534	1.00056	0.0497914	0.160876
Capillary Venous Endothelial Cells	SLTM	0.403684	0.0552323	0.211303
CD4+ Tfh	AC022087.1	0.854236	0.0494758	0.331065
Granulocytes_NIBAN1_TXNIPhi	AC131944.1	1.15077	0.0497938	0.247362
CD4+ Tn	ARID1B	0.568168	0.049477	0.33639
STS Mesenchymal-like Contactin+	GPR4	2.35336	0.0517611	0.551449
NA	GDA	1.15232	0.0497965	0.160876
Inflammatory Monocytes	STRN3	0.617988	0.0497981	0.418134
CD4+ Stressed	SLC31A2	0.613518	0.0494816	0.257054
CD8+ Exhausted	CCN3	1.21207	0.0494817	0.138661
CD8+ Exhausted	LINC01301	0.818074	0.0494829	0.138661
Inflammatory Monocytes	NCOA2	0.75011	0.0498016	0.418134
STS Myofibroblastic	MAPRE2	0.654247	0.0517681	0.772753
STS Epithelial-like	SORBS3	0.815808	0.0517696	0.244794
JAK2_high_STS	ZNF20	2.84615	0.0517696	0.774118
CD4+ Tfh	GEMIN2	0.521912	0.0494872	0.331065
CD8+ GZMK+ Tm	NDUFB7	0.552331	0.0494885	0.305856
CD8+ Stressed	FAM117A	0.4964	0.0494901	0.206256
M2 TREM2+ SPP1+	ZNF583	0.759369	0.0498088	0.38851
DCs CD1c+	TNIP2	0.494852	0.0498091	0.687568
Matrix CAFs	SAT1	0.470314	0.0564981	0.999515
Matrix CAFs	CGREF1	1.80916	0.0564988	0.999515
NA	AL513166.1	1.14394	0.0498102	0.160889
DCs AREG+	GSTZ1	0.662852	0.0498155	0.654202
STS Mesenchymal-like Contactin+	FBP1	3.22656	0.0517816	0.551449
STS Immunomodulatory	TMED1	0.707218	0.0517831	0.999998
M2 TREM2+ SPP1+	CCR5	0.898971	0.0498215	0.38851
CD4+ Tfh	CBR3	0.661999	0.0495047	0.331065
M2 TREM2+ SPP1+	TGS1	0.500098	0.0498236	0.38851
CD8+ Early Activation	CD96	0.567199	0.0495109	0.29559
CD8+ Exhausted	PIP4K2C	0.580336	0.0495119	0.138717
STS Proangiogenic	MXRA8	1.69957	0.0517971	0.999994
CD8+ Stressed	SLC9A8	0.58569	0.0495163	0.206266
NA	NDUFB2-AS1	1.11674	0.049837	0.160894
CD4+ Tfh	GDAP1	0.579423	0.049522	0.331065
Immunoregulatroy PMNs	SCAF11	0.48191	0.0498413	0.135339
NA	NEK8	0.981101	0.0498415	0.160894
Proinflammatory PMNs	CAMP	1.05213	0.0498466	0.234242
STS Mesenchymal-like Contactin+	AP000695.1	2.00353	0.0518166	0.551449
STS Epithelial-like	TMEM106B	0.451411	0.0518167	0.244894
M2 APOC1+ APOE+	RPL39	0.619748	0.0498508	0.415794
NA	ZFY-AS1	1.14125	0.0498538	0.160903
CD8+ Exhausted	CTHRC1	0.889741	0.0495374	0.138717
DCs CD1c+	EIF5A	0.604881	0.0498566	0.687642
CD8+ Exhausted	ZNF789	0.655539	0.0495393	0.138717
CD8+ Early Activation	COP1	0.765043	0.0495406	0.29559
STS Mesenchymal-like Contactin+	VILL	1.26471	0.0518279	0.551449
M2 APOC1+ APOE+	FBXO4	0.644469	0.0498632	0.415794
CD4+ Stressed	AC246817.1	1.06112	0.049546	0.257301
CD4+ Activated	CITED4	0.555761	0.049548	0.305356
CD8+ Exhausted	AC018450.1	1.17082	0.0495486	0.138718
Capillary Venous Endothelial Cells	TACSTD2	1.07488	0.0553085	0.211394
CD4+ Tfh	AL121574.1	0.733035	0.0495506	0.331065
M2 APOC1+ APOE+	CCS	0.560435	0.0498694	0.415794
Tip Endothelial Cells	AC009119.1	1.36986	0.0553129	0.800728
Macro SELENOP+ SLC40A1+	CPEB3	0.571081	0.0498727	0.119548
Granulocytes_NIBAN1_TXNIPhi	AL139384.1	0.923286	0.0498733	0.247362
Macro SELENOP+ SLC40A1+	ETS2	0.608056	0.0498774	0.119548
Granulocytes_NIBAN1_TXNIPhi	PHF14	0.570058	0.0498787	0.247362
STS Mesenchymal-like Contactin+	MAP1LC3C	2.43669	0.0518466	0.551449
NA	USP27X	1.18016	0.0498827	0.160964
CD4+ Tregs	PAIP2	0.439222	0.0495687	0.306227
CD4+ Activated	HBEGF	0.794551	0.0495715	0.305377
STS CTA high	LRRC36	3.04216	0.0518554	0.815356
Vascular CAFs	HOXB-AS1	1.23935	0.0565813	0.787385
STS Proangiogenic	LINC01550	3.49604	0.0518577	0.999994
Macro SELENOP+ SLC40A1+	LINC00910	1.04718	0.0498962	0.119575
STS Mesenchymal-like Contactin+	AL592429.2	1.94678	0.0518631	0.551449
STS Mesenchymal-like Contactin+	ASNS	2.46647	0.0518637	0.551449
CD4+ Stressed	SIT1	0.568636	0.0495815	0.257305
Arterial Endothelial Cells	C5orf63	0.916524	0.0553424	0.739356
Granulocytes_NIBAN1_TXNIPhi	ETV3L	1.13204	0.0499031	0.247362
CD4+ Tfh	ACD	0.567364	0.0495882	0.331065
NK cells CD56 high	IL21R	0.648107	0.0495914	0.254497
CD8+ Exhausted	C3orf18	0.883842	0.0495925	0.138815
Inflammatory Monocytes	SS18	0.523294	0.0499101	0.418538
Immunoregulatroy PMNs	PDE7A	0.776175	0.0499179	0.135525
STS Mesenchymal-like Undiff.	ZNF480	0.52731	0.0518852	0.353879
Vascular CAFs	CC2D1A	0.840338	0.0566123	0.787385
STS Mesenchymal-like Contactin+	LINC01894	1.78433	0.0518874	0.551449
CD8+ Exhausted	MINPP1	0.785189	0.0496047	0.138824
CD8+ Early Activation	BCAS4	0.490412	0.0496068	0.295617
STS CTA high	MNT	1.08846	0.0518935	0.815356
STS Epithelial-like	RPL23	0.767167	0.051897	0.245072
STS Mesenchymal-like Contactin+	AC008982.2	2.17808	0.051899	0.551449
STS Mesenchymal-like Undiff.	WNK1	0.544561	0.0518993	0.353879
STS Epithelial-like	NSMCE3	0.973503	0.0518997	0.245072
CD4+ Tfh	KIAA0355	0.555125	0.0496192	0.331065
Pericytes	ANTXR2	1.09202	0.0553814	0.761009
STS Mesenchymal-like Undiff.	LDAH	0.725117	0.0519057	0.353879
CD8+ Exhausted	POU5F1	1.17312	0.0496218	0.138846
CD8+ ISG	ADRB1	1.01054	0.0496242	0.343362
Vascular CAFs	MYNN	0.606718	0.0566348	0.787385
DCs CD1c+	CD86	0.803775	0.0499427	0.687669
CD4+ Stressed	PTER	0.526077	0.0496261	0.257305
M2 TREM2+ SPP1+	RBM43	0.705177	0.0499457	0.389245
CD8+ ISG	AC104984.3	0.760484	0.0496285	0.343362
Granulocytes_NIBAN1_TXNIPhi	LINC00323	1.13755	0.049946	0.247362
Granulocytes_NIBAN1_TXNIPhi	NOS1AP	1.06434	0.0499464	0.247362
Monocytes EREG+	E2F4	0.565873	0.0499469	0.65285
NA	AL137026.3	1.18889	0.0499475	0.161141
CD8+ Stressed	PTER	0.476754	0.0496306	0.206672
Granulocytes_NIBAN1_TXNIPhi	ISM1	1.08123	0.0499487	0.247362
CD4+ T memory	TAGLN2	0.481238	0.0496348	0.377999
STS Mesenchymal-like Contactin+	METTL23	0.688182	0.0519214	0.551449
CD8+ Early Activation	PGAP1	0.807631	0.0496386	0.295617
CD4+ Stressed	MIR646HG	0.733299	0.049639	0.257305
STS CTA high	WDFY3	1.31381	0.0519282	0.815356
STS CTA high	TENT5A	1.55112	0.0519283	0.815356
CD8+ ISG	TRIM3	0.768357	0.0496448	0.343362
NA	SLC4A5	1.02343	0.0499637	0.161162
CD4+ Stressed	ARHGEF26	0.645884	0.0496464	0.257305
CD8+ GZMK+ Tm	C4orf48	0.549762	0.0496469	0.306461
Proinflammatory PMNs	NIPBL	0.546279	0.0499647	0.234722
CD4+ Stressed	AL139383.1	0.672973	0.0496482	0.257305
DCs AREG+	AP000941.1	1.02128	0.0499656	0.654202
STS CTA high	AC006141.1	2.01677	0.0519341	0.815356
Monocytes EREG+	SQOR	0.530698	0.0499704	0.65285
Matrix CAFs	NUCB2	0.786107	0.0566671	0.999515
STS Proangiogenic	DNAJB2	1.13691	0.051942	0.999994
CD8+ Early Activation	NUP93	0.478294	0.04966	0.295628
STS Mesenchymal-like Contactin+	VARS2	1.04158	0.0519468	0.551449
CD4+ Tfh	DLAT	0.481275	0.0496627	0.331065
CD4+ Tfh	NCR3LG1	0.717754	0.0496675	0.331065
STS Epithelial-like	CISD2	0.688041	0.0519542	0.245195
Arterial Endothelial Cells	DDX23	0.808119	0.0554327	0.739356
STS Mesenchymal-like Contactin+	TMEM100	2.50112	0.0519564	0.551449
Arterial Endothelial Cells	AC007336.1	1.11227	0.0554347	0.739356
M2 TREM2+ SPP1+	LSM2	0.606619	0.0499893	0.389245
Granulocytes_NIBAN1_TXNIPhi	KRT5	1.16245	0.0499895	0.247362
CD8+ Stressed	AGO3	0.595706	0.0496727	0.206734
Arterial Endothelial Cells	CHMP2B	0.815165	0.0554414	0.739356
Granulocytes_NIBAN1_TXNIPhi	TGFB3	1.10289	0.0499976	0.247362
CD8+ Activated	HIST1H2BN	0.560534	0.0496805	0.272854
DCs AREG+	PPIH	0.595432	0.0499981	0.654202
CD8+ Early Activation	RAPGEF1	0.561821	0.0496822	0.295645
CD4+ Tfh	TLK1	0.559338	0.0496838	0.331065
Macro SELENOP+ SLC40A1+	HBEGF	0.830972	0.0500051	0.119819
Granulocytes_NIBAN1_TXNIPhi	MIR503HG	1.04848	0.0500055	0.247362
CD4+ Tfh	LHFPL5	0.630095	0.0496886	0.331065
CD4+ T memory	TAPT1	0.545265	0.0496924	0.378089
M2 APOC1+ APOE+	PDHB	0.570622	0.0500103	0.415794
NA	ZFYVE9	1.14156	0.0500112	0.161195
CD8+ ISG	AL354696.2	0.719961	0.0496945	0.343549
CD4+ Tfh	PEX5	0.714303	0.0496946	0.331065
CD4+ Stressed	MYO10	0.815118	0.0496954	0.257462
Granulocytes_NIBAN1_TXNIPhi	LRRC26	1.15852	0.0500134	0.247362
CD4+ Tn	SWT1	0.644406	0.0496969	0.337584
M2 APOC1+ APOE+	TMED2	0.546791	0.0500148	0.415794
JAK2_high_STS	TNC	4.86517	0.0519827	0.775056
STS Mesenchymal-like Undiff.	GOLIM4	0.559189	0.0519834	0.353879
Granulocytes_NIBAN1_TXNIPhi	ATP2A1	1.12764	0.0500157	0.247362
NA	HIST1H2AL	1.12541	0.0500179	0.161195
Immunoregulatroy PMNs	C1orf43	0.490029	0.0500237	0.135654
STS Mesenchymal-like ECM Remodeling	GLTP	0.589141	0.0519942	0.385558
CD4+ Activated	DGCR6L	0.539961	0.0497088	0.305754
NA	DNAJC27-AS1	1.00248	0.0500303	0.161195
Granulocytes_NIBAN1_TXNIPhi	RAB3C	1.11454	0.0500307	0.247362
NA	MPP7	1.11037	0.0500332	0.161195
CD4+ Tregs	TBC1D8	0.745663	0.0497185	0.306779
DCs AREG+	AC004817.3	0.894371	0.0500398	0.654202
CD4+ Activated	STX10	0.498873	0.0497236	0.305754
CD8+ ISG	ZNF70	0.869741	0.0497264	0.343614
JAK2_high_STS	AL136962.1	6.49159	0.0520124	0.775056
CD4+ Tfh	PDXP	0.748599	0.0497306	0.33116
CD4+ T memory	TECPR1	0.471487	0.0497312	0.378089
Vascular CAFs	PPP2R5A	0.745336	0.0567472	0.787396
Matrix CAFs	CPXM2	1.99274	0.0567473	0.999515
NA	SYNE2	0.981688	0.0500531	0.161196
Vascular CAFs	EIF2B4	0.996593	0.0567503	0.787396
STS Immunomodulatory	CSF1	0.954862	0.0520263	0.999998
CD8+ Stressed	ADCY9	0.612953	0.0497441	0.206975
CD4+ T memory	TXNL4A	0.497117	0.049746	0.378089
M2 APOC1+ APOE+	PTPMT1	0.674416	0.0500645	0.415794
Arterial Endothelial Cells	CPM	1.34672	0.0555141	0.739356
CD8+ Exhausted	TENM1	0.74237	0.0497534	0.139051
Granulocytes_NIBAN1_TXNIPhi	TMEM100	1.17261	0.0500721	0.247362
CD8+ Exhausted	AL049765.1	1.17119	0.0497582	0.139051
CD4+ Stressed	HEXIM1	0.545945	0.0497599	0.257641
Inflammatory Monocytes	AC007384.1	0.65941	0.0500784	0.418875
CD8+ Exhausted	DCAF4L1	1.16897	0.0497638	0.139051
STS Mesenchymal-like Undiff.	RTN4	0.619948	0.0520526	0.353879
Granulocytes_NIBAN1_TXNIPhi	PABPC1L	0.881174	0.0500868	0.247362
M2 APOC1+ APOE+	RPS7	0.706115	0.0500871	0.415794
NA	NRDE2	0.671727	0.050088	0.16124
CD8+ Exhausted	ZNF841	0.822713	0.0497713	0.139051
NA	LINC02539	1.11023	0.0500893	0.16124
NK cells CD56 low	PPP5D1	0.730499	0.0497721	0.507316
Capillary Venous Endothelial Cells	LRRFIP2	0.40902	0.0555399	0.211674
Granulocytes_NIBAN1_TXNIPhi	NOP14-AS1	0.845089	0.0500922	0.247362
CD8+ ISG	TBCE	0.60111	0.0497763	0.343802
Granulocytes_NIBAN1_TXNIPhi	AC103876.1	1.0922	0.0501009	0.247362
Immunoregulatroy PMNs	DOT1L	0.665295	0.0501034	0.135848
CD8+ Exhausted	RAB11FIP5	0.812917	0.0497866	0.139051
STS CTA high	CD177	3.37179	0.0520752	0.815356
STS Mesenchymal-like Contactin+	AC004854.2	2.01813	0.0520759	0.552377
CD4+ Tn	TMEM123	0.48752	0.04979	0.338065
CD8+ Stressed	ACER3	0.622023	0.0497952	0.207047
STS Myofibroblastic	SH3RF3	1.55728	0.0520827	0.774633
NA	CSMD1	1.14128	0.0501168	0.16124
CD8+ Exhausted	RNF121	0.610911	0.0497992	0.139051
NA	DMWD	1.06504	0.050118	0.16124
CD4+ Stressed	JAG2	0.798293	0.0498026	0.257641
M2 APOC1+ APOE+	CISD3	0.505666	0.0501207	0.415794
Arterial Endothelial Cells	CXCL3	1.27428	0.0555703	0.739356
CD8+ Exhausted	NAP1L2	0.7389	0.0498044	0.139051
Immunoregulatroy PMNs	GALNT11	0.5432	0.0501234	0.135879
M2 APOC1+ APOE+	NUPR1	1.07736	0.050124	0.415794
CD4+ Stressed	TRBV19	1.0851	0.0498095	0.257641
Tip Endothelial Cells	ZFP69	1.0686	0.0555774	0.802082
CD8+ Exhausted	AC092645.2	0.80812	0.0498137	0.139051
CD4+ Stressed	ENG	0.652552	0.0498146	0.257641
DCs CD1c+	NDUFA8	0.670573	0.0501334	0.688489
Granulocytes_NIBAN1_TXNIPhi	HMSD	1.12261	0.0501351	0.247362
NA	A4GALT	1.10328	0.0501369	0.16124
Monocytes EREG+	RBP7	0.885532	0.0501424	0.654052
Arterial Endothelial Cells	DHFR2	1.01221	0.0555923	0.739356
CD8+ ISG	AC138123.1	0.816691	0.0498273	0.343998
NA	AC246817.1	1.2053	0.0501523	0.16124
Capillary Venous Endothelial Cells	SRSF4	0.470844	0.0556026	0.211743
CD4+ Activated	CHPF2	0.525876	0.049836	0.306015
M2 TREM2+ SPP1+	MT1G	1.08022	0.0501591	0.390381
NA	LINC01629	1.19555	0.0501598	0.16124
STS Mesenchymal-like Contactin+	AL627171.1	2.21497	0.0521302	0.552419
STS Epithelial-like	EBAG9	0.573146	0.0521308	0.245623
CD8+ Exhausted	MICU3	0.764776	0.0498439	0.13911
STS Epithelial-like	ARL2BP	0.728415	0.052132	0.245623
NA	EPB41	0.752409	0.0501655	0.16124
Macro SELENOP+ SLC40A1+	RSRC1	0.572272	0.050167	0.120189
NK cells CD56 low	TMEM19	0.521592	0.049852	0.507316
M2 APOC1+ APOE+	ZCCHC24	0.624976	0.0501707	0.415794
CD4+ Th17	CEP112	0.602821	0.0498562	0.478822
Granulocytes_NIBAN1_TXNIPhi	CLNK	1.12643	0.0501742	0.247362
STS Epithelial-like	FAM32A	0.603192	0.0521466	0.245623
DCs AREG+	ZFY	0.764324	0.0501788	0.654202
STS Epithelial-like	TRIM52-AS1	0.741899	0.0521495	0.245623
Vascular CAFs	YAP1	0.761331	0.056884	0.787712
CD8+ ISG	AC008554.1	0.752899	0.0498654	0.344105
Mastocytes	SQLE	0.695518	0.050186	0.275989
CD4+ Tfh	NEB	0.821661	0.0498725	0.331847
CD8+ Exhausted	TRPT1	0.610889	0.0498755	0.139147
Monocytes EREG+	DEF8	0.510873	0.0501938	0.654201
Matrix CAFs	FTL	0.607121	0.0568966	0.999515
CD4+ Th17	SRP72	0.428294	0.0498773	0.478822
Proinflammatory PMNs	LINC02284	1.1221	0.0501968	0.235412
Matrix CAFs	PIK3IP1	0.732246	0.0568997	0.999515
CD4+ Tfh	GRSF1	0.509693	0.0498807	0.331847
M2 APOC1+ APOE+	PRUNE2	0.737128	0.050202	0.415794
Granulocytes_NIBAN1_TXNIPhi	LNCTAM34A	1.07818	0.05021	0.247362
CD4+ Tn	KDSR	0.610896	0.0498976	0.338182
CD4+ Tfh	AC008608.2	0.844308	0.0498992	0.331847
DCs CD1c+	SPATA20	0.616212	0.0502191	0.688489
STS Mesenchymal-like Undiff.	TACC1	1.03666	0.0521908	0.353879
CD4+ Stressed	ACACB	0.55844	0.0499032	0.258011
STS Mesenchymal-like Undiff.	ACBD6	0.419995	0.0521935	0.353879
STS Mesenchymal-like Contactin+	HEY2	1.76916	0.052197	0.552419
Granulocytes_NIBAN1_TXNIPhi	RPL34-AS1	1.03961	0.0502305	0.247362
CD8+ Early Activation	TSPYL2	0.616983	0.0499136	0.296488
NA	KIF24	1.1498	0.0502319	0.161319
NA	CNFN	1.12904	0.0502357	0.161319
STS Mesenchymal-like Undiff.	SPAST	0.514923	0.0522062	0.353879
STS Proangiogenic	GINS3	2.1119	0.0522076	0.999994
M2 TREM2+ SPP1+	ENDOG	0.703623	0.0502378	0.390622
STS Mesenchymal-like Contactin+	HOXC11	2.56071	0.0522081	0.552419
NK cells CD56 low	MED14	0.589201	0.0499209	0.507316
NA	NDUFAF7	0.725624	0.0502392	0.161319
CD8+ Early Activation	ATP9B	0.653195	0.0499213	0.296488
CD8+ Exhausted	JCHAIN	0.942592	0.0499226	0.139252
Vascular CAFs	TESC	1.52989	0.0569451	0.787712
Macro SELENOP+ SLC40A1+	FCGR1A	0.78322	0.0502476	0.120364
Granulocytes_NIBAN1_TXNIPhi	AL359643.3	1.10403	0.0502479	0.247362
CD8+ Stressed	AL158152.1	0.48278	0.0499315	0.207471
NA	AC068888.1	0.900186	0.0502495	0.161319
DCs CD1c+	FCGR1A	0.777987	0.05025	0.688489
CD8+ GZMK+ Tm	PSMC1	0.445609	0.0499348	0.307739
CD4+ T memory	GPR132	0.521988	0.0499392	0.378931
CD8+ Exhausted	N4BP2L2-IT2	0.801237	0.0499447	0.139289
NK cells CD56 low	MED14OS	0.791225	0.0499448	0.507316
CD4+ Stressed	ATAT1	0.720925	0.0499504	0.258168
Granulocytes_NIBAN1_TXNIPhi	AC011405.1	1.05795	0.0502704	0.247362
CD8+ ISG	LY6G5B	0.723276	0.0499531	0.344359
Arterial Endothelial Cells	AL136441.1	1.99054	0.0557253	0.740425
CD4+ T memory	YARS2	0.46485	0.0499564	0.378931
STS Epithelial-like	TMEM54	1.18188	0.0522458	0.245749
M2 TREM2+ SPP1+	TMEM53	0.750317	0.0502756	0.390729
Inflammatory Monocytes	CGAS	0.520019	0.0502785	0.42004
STS CTA high	PGS1	1.09035	0.0522508	0.815356
STS Epithelial-like	TMEM9B	0.559484	0.0522533	0.245749
NA	LINC02384	1.13353	0.0502842	0.161365
Matrix CAFs	CLPTM1	0.632816	0.0569892	0.999515
NA	RPUSD4	0.763605	0.0502887	0.161365
CD8+ Activated	TXN2	0.464838	0.0499746	0.273431
NA	AC130895.1	1.16163	0.0502934	0.161365
DCs CD1c+	THOC7	0.524943	0.0502971	0.688489
CD4+ Tregs	AIMP1	0.491292	0.0499797	0.307771
STS Mesenchymal-like Contactin+	LINC00672	1.46681	0.0522693	0.552727
M2 APOC1+ APOE+	BRD7	0.437148	0.0503025	0.415794
CD8+ Exhausted	AC093484.3	1.1835	0.0499879	0.139384
STS Mesenchymal-like Undiff.	HNRNPUL1	0.423062	0.0522772	0.353879
CD4+ Stressed	NLGN3	0.72551	0.0499894	0.258247
Granulocytes_NIBAN1_TXNIPhi	UCKL1	0.737265	0.0503079	0.247362
Granulocytes_NIBAN1_TXNIPhi	PLPP6	1.07385	0.0503121	0.247362
STS Myofibroblastic	FLT1	2.00984	0.0522846	0.774633
Granulocytes_NIBAN1_TXNIPhi	AC079807.1	1.11702	0.0503248	0.247362
M2 TREM2+ SPP1+	TDP2	0.726891	0.0503257	0.390933
CD4+ Tfh	LIG1	0.591757	0.0500093	0.332305
Granulocytes_NIBAN1_TXNIPhi	LINC00861	1.05177	0.0503277	0.247362
Proinflammatory PMNs	UBR2	0.595731	0.0503308	0.235772
CD4+ Tn	OSBPL3	0.734675	0.0500144	0.338182
DCs AREG+	PAX8	0.821594	0.0503338	0.654202
CD4+ Tn	CD2AP	0.4948	0.0500162	0.338182
M2 APOC1+ APOE+	SDHC	0.452174	0.050337	0.415794
STS CTA high	TAF3	0.871458	0.0523084	0.815356
STS Epithelial-like	YIPF5	0.560043	0.0523111	0.245869
CD8+ Exhausted	SLC8A1-AS1	1.16021	0.0500224	0.139412
STS Mesenchymal-like Undiff.	KCNMA1	1.42248	0.0523134	0.353879
CD4+ Stressed	ZNF594	0.704978	0.0500253	0.258292
CD4+ Tfh	PTPRB	1.12608	0.0500315	0.332305
CD4+ Th17	TSPO	0.530883	0.0500324	0.47955
CD4+ Tfh	DLGAP1-AS2	0.718202	0.0500336	0.332305
Granulocytes_NIBAN1_TXNIPhi	PPIAL4G	1.09486	0.050352	0.247362
CD8+ Activated	HMGN1	0.468699	0.0500363	0.273526
Granulocytes_NIBAN1_TXNIPhi	GNAO1	1.12322	0.0503545	0.247362
STS Myofibroblastic	RIF1	0.649876	0.0523266	0.774633
CD4+ Activated	SIRPG	0.530501	0.0500382	0.306761
NK cells CD56 high	DENND2D	0.505311	0.0500405	0.255974
CD8+ Exhausted	SPSB2	0.64659	0.0500408	0.139412
CD8+ Exhausted	DENND6A-AS1	0.652585	0.0500438	0.139412
CD4+ Stressed	ZNF853	0.751532	0.0500439	0.2583
Granulocytes_NIBAN1_TXNIPhi	LINC01620	1.11172	0.0503634	0.247362
STS Myofibroblastic	EXD3	0.715716	0.0523486	0.774633
STS Myofibroblastic	NAB1	0.440857	0.0523498	0.774633
CD4+ Activated	MRPL14	0.473341	0.0500617	0.306782
CD8+ Exhausted	AC008269.1	0.727523	0.0500632	0.13944
STS Mesenchymal-like Undiff.	EGR1	0.981928	0.052355	0.353879
STS Mesenchymal-like Contactin+	NBPF11	0.97036	0.0523569	0.552925
Inflammatory Monocytes	NADK	0.614053	0.0503856	0.42004
Vascular CAFs	SDHAF3	0.667498	0.0570955	0.788205
M2 APOC1+ APOE+	RPS14	0.696271	0.0503873	0.415794
Granulocytes_NIBAN1_TXNIPhi	AL137025.1	1.09615	0.0503874	0.247362
M2 APOC1+ APOE+	GNPTAB	0.624524	0.050389	0.415794
NA	AC005280.1	1.16572	0.0503891	0.161576
CD4+ Stressed	RNF26	0.715761	0.0500725	0.25836
STS Mesenchymal-like Contactin+	C8orf37	1.17818	0.0523665	0.552925
Matrix CAFs	CASC4	0.477662	0.0571068	0.999515
NA	AL603783.1	1.2107	0.0503985	0.161576
CD4+ Tn	MAML2	0.77941	0.0500866	0.338182
Granulocytes_NIBAN1_TXNIPhi	AL592166.1	1.14664	0.050405	0.247362
Proinflammatory PMNs	AC022498.1	1.07972	0.050406	0.235856
M2 TREM2+ SPP1+	ADCK1	0.72503	0.0504066	0.391211
CD4+ Tn	PDE4D	0.570795	0.0500898	0.338182
M2 TREM2+ SPP1+	HDAC8	0.694572	0.0504094	0.391211
CD8+ Exhausted	AL355073.1	1.18347	0.0500912	0.139482
Pericytes	PROB1	1.57028	0.0558675	0.766387
Granulocytes_NIBAN1_TXNIPhi	SCT	1.16112	0.0504114	0.247362
Inflammatory Monocytes	RNF11	0.539252	0.0504116	0.42004
CD8+ Exhausted	AC015987.1	0.797763	0.0500964	0.139482
CD8+ ISG	GRHL1	0.81312	0.0500975	0.344359
CD8+ Stressed	TBC1D22A	0.734195	0.0500988	0.208109
CD8+ Early Activation	ASB7	0.491384	0.0500998	0.297432
CD4+ Tfh	IQCK	0.769032	0.0501	0.332601
STS Mesenchymal-like Undiff.	RUSC2	0.650285	0.0523912	0.353879
STS Myofibroblastic	SNTB1	0.822423	0.0523967	0.774633
CD4+ Tn	SEPTIN11	0.460913	0.0501092	0.338182
CD8+ ISG	EIF2AK3-DT	0.791828	0.0501115	0.344359
M2 APOC1+ APOE+	RPL7A	0.721285	0.0504325	0.415794
DCs CD1c+	GIMAP4	0.680762	0.0504337	0.689781
Arterial Endothelial Cells	MVP	0.706005	0.0558928	0.741951
CD4+ Stressed	MED22	0.765052	0.0501175	0.258505
CD8+ GZMK+ Tm	SMURF2	0.635447	0.0501212	0.307895
Granulocytes_NIBAN1_TXNIPhi	LIMS2	1.09182	0.0504397	0.247362
Mastocytes	MSH2	0.640028	0.0504405	0.27686
Granulocytes_NIBAN1_TXNIPhi	CPXM2	1.09688	0.0504479	0.247362
M2 APOC1+ APOE+	SRP9	0.51376	0.0504501	0.415794
NK cells CD56 low	CTBP1-AS	0.801184	0.0501324	0.508214
STS CTA high	ELP1	0.872957	0.0524246	0.815356
CD4+ Tfh	AKR1E2	0.922313	0.050136	0.332613
STS Myofibroblastic	MX2	1.51134	0.0524336	0.774633
JAK2_high_STS	RRBP1	2.1199	0.0524353	0.778664
Mastocytes	SH3GLB2	0.609312	0.050463	0.27686
CD4+ Tfh	AC009996.1	0.754422	0.0501455	0.332613
NK cells CD56 high	SDAD1	0.48153	0.0501483	0.256174
CD8+ ISG	ZBTB39	0.726297	0.050149	0.344359
Granulocytes_NIBAN1_TXNIPhi	AC108463.3	1.10286	0.0504687	0.247362
NA	ZNF343	1.03932	0.0504694	0.161684
STS Mesenchymal-like Undiff.	KDM5A	0.482922	0.0524423	0.353879
Granulocytes_NIBAN1_TXNIPhi	MERTK	0.948353	0.0504717	0.247362
NA	SEPSECS	0.743475	0.0504718	0.161684
NK cells CD56 high	CYCS	0.558028	0.0501539	0.256174
CD8+ ISG	PTPMT1	0.609682	0.0501574	0.344359
NA	LRRC63	1.17803	0.0504859	0.161697
CD4+ Activated	IFITM2	0.658379	0.0501689	0.307153
STS Mesenchymal-like Undiff.	UFM1	0.462064	0.0524649	0.353879
NK cells CD56 low	MID2	0.712469	0.0501778	0.508214
M2 TREM2+ SPP1+	LAIR1	0.730582	0.0504968	0.391461
NK cells CD56 low	SNAP23	0.486082	0.0501788	0.508214
STS Mesenchymal-like Undiff.	ANKDD1A	0.684115	0.0524731	0.353879
STS Mesenchymal-like Undiff.	UTRN	0.635307	0.0524741	0.353879
Mastocytes	SERTAD1	0.701929	0.0505017	0.27698
M2 APOC1+ APOE+	DNAJA4	0.909693	0.0505036	0.415794
NA	AL451070.1	1.20074	0.0505045	0.161698
CD4+ Tn	PHIP	0.496176	0.0501861	0.338182
STS Mesenchymal-like ECM Remodeling	SLC39A6	0.532635	0.0524795	0.38815
Pericytes	AC011407.1	1.54165	0.0559667	0.766804
M2 APOC1+ APOE+	CUL4B	0.558322	0.0505091	0.415794
M2 TREM2+ SPP1+	RPF1	0.539813	0.05051	0.391461
NA	FLVCR1	0.728729	0.0505114	0.161698
M2 TREM2+ SPP1+	CAPNS1	0.575158	0.0505135	0.391461
STS Mesenchymal-like ECM Remodeling	PLPP1	1.01802	0.0524879	0.38815
CD4+ Th17	CANX	0.455869	0.0501991	0.479886
CD4+ Tn	AGPAT4	0.661721	0.0501993	0.338182
CD4+ Stressed	AC092620.1	0.784977	0.0501998	0.258754
Inflammatory Monocytes	THEMIS2	0.672633	0.0505187	0.420447
CD4+ Tn	BCL2	0.585566	0.0502012	0.338182
JAK2_high_STS	PPIG	1.35798	0.0524932	0.778853
CD4+ Tfh	UST	0.94544	0.0502049	0.332696
Capillary Venous Endothelial Cells	CDC42BPB	0.388494	0.0559889	0.212752
Vascular CAFs	VPS41	0.573418	0.057242	0.789434
CD4+ Th17	GPN3	0.49073	0.0502137	0.479886
STS Mesenchymal-like Undiff.	ANO6	0.534328	0.0525064	0.353879
Matrix CAFs	BHMT2	1.78236	0.0572468	0.999515
CD4+ Tfh	FAM110B	0.835248	0.0502169	0.332696
CD4+ Activated	LINC02195	0.892277	0.0502172	0.30724
NA	ZNF843	1.17465	0.0505371	0.161698
CD4+ T memory	TNIK	0.761572	0.0502188	0.379804
STS Mesenchymal-like Undiff.	TNKS2	0.365885	0.052511	0.353879
DCs AREG+	ARMCX5	0.866304	0.0505385	0.654202
STS CTA high	ATMIN	0.880449	0.0525135	0.815356
STS Proangiogenic	MADD	0.826935	0.0525139	0.999994
CD4+ Tn	RCAN3AS	0.786209	0.0502236	0.338182
CD8+ ISG	GPLD1	0.766914	0.0502242	0.344359
STS Epithelial-like	TMX2	0.47904	0.052517	0.246568
CD8+ ISG	RIPK3	0.786265	0.050227	0.344359
STS Mesenchymal-like Contactin+	AC040169.1	1.11184	0.0525225	0.552925
Granulocytes_NIBAN1_TXNIPhi	GPC4	1.08822	0.0505499	0.247362
CD8+ GZMK+ Tm	OTUB1	0.47716	0.0502321	0.307895
CD4+ Tfh	KATNB1	0.741734	0.0502337	0.332696
Tip Endothelial Cells	NDFIP2	0.821801	0.0560134	0.807545
CD8+ Early Activation	SAR1A	0.428177	0.0502368	0.297791
CD8+ GZMK+ Tm	SF3B5	0.533463	0.0502369	0.307895
NA	GFRA1	1.16011	0.05056	0.161698
Monocytes EREG+	TAGLN2	0.549309	0.05056	0.6567
CD8+ Stressed	ATG4C	0.490346	0.050242	0.208547
Granulocytes_NIBAN1_TXNIPhi	LINC00920	1.02947	0.0505607	0.247362
NA	ZNF43	0.720252	0.0505627	0.161698
CD4+ Tfh	HDHD2	0.556455	0.0502455	0.332696
CD8+ Exhausted	C9	1.18361	0.0502482	0.139786
NA	PCDHGA10	1.12749	0.0505673	0.161698
Matrix CAFs	PGM3	0.769415	0.0572824	0.999515
CD4+ Th17	WDR86	0.562207	0.0502511	0.479886
CD8+ Exhausted	CYYR1	1.19796	0.0502511	0.139786
CD8+ Exhausted	LINC01136	1.18125	0.0502516	0.139786
NK cells CD56 low	FASTK	0.501707	0.0502538	0.508214
M2 APOC1+ APOE+	COLGALT1	0.634024	0.050575	0.415794
CD8+ Early Activation	USF3	0.520377	0.0502589	0.297791
STS CTA high	ADAMTSL1	2.06168	0.0525542	0.815356
CD8+ GZMK+ Tm	ATG9A	0.482151	0.0502625	0.307895
DCs CD1c+	MRPS36	0.555188	0.0505829	0.689824
NA	CADPS2	1.1947	0.0505851	0.161698
CD8+ Stressed	SMYD3	0.962528	0.0502689	0.208588
CD4+ Stressed	GRIK1	0.813545	0.050271	0.258911
Granulocytes_NIBAN1_TXNIPhi	C5orf34	1.13646	0.0505967	0.247362
CD4+ Stressed	PLGLB1	0.770609	0.0502784	0.258911
STS Myofibroblastic	ADRA2A	2.12359	0.0525713	0.775668
NA	ARHGAP33	1.21145	0.0505978	0.161707
Granulocytes_NIBAN1_TXNIPhi	SPEF2	1.01515	0.0505997	0.247362
CD8+ ISG	SCUBE1	0.86781	0.0502845	0.344359
Mastocytes	NSD2	0.56418	0.0506045	0.277357
M2 TREM2+ SPP1+	LINC00294	0.797145	0.0506063	0.391858
NA	AC019080.1	1.16239	0.0506105	0.161716
Monocytes EREG+	SRD5A1	0.720253	0.0506114	0.6567
M2 TREM2+ SPP1+	DDA1	0.538009	0.0506133	0.391858
STS Mesenchymal-like Undiff.	KIAA1328	0.882432	0.0525876	0.353879
M2 APOC1+ APOE+	SLC7A6OS	0.56251	0.0506135	0.415837
CD4+ Stressed	PAWR	0.699992	0.0502958	0.258911
Granulocytes_NIBAN1_TXNIPhi	AC097534.1	1.08492	0.0506148	0.247362
CD4+ Stressed	ZNF85	0.590228	0.0502985	0.258911
CD8+ Stressed	GBF1	0.635117	0.0503002	0.208661
CD4+ T memory	ZNF33A	0.482881	0.0503047	0.380058
CD8+ Early Activation	DSTYK	0.515776	0.05031	0.297791
STS Mesenchymal-like Contactin+	BBS1	0.794004	0.0526045	0.552925
Granulocytes_NIBAN1_TXNIPhi	PRRT3	1.14922	0.0506316	0.247362
Proinflammatory PMNs	ZNF281	0.678379	0.0506331	0.236712
STS Mesenchymal-like Undiff.	FAM172A	0.671593	0.0526083	0.353879
CD4+ Activated	LSM10	0.543996	0.0503163	0.307719
CD8+ Exhausted	TAC4	0.82281	0.0503166	0.139941
Granulocytes_NIBAN1_TXNIPhi	FAM155A	1.15789	0.0506367	0.247362
M2 TREM2+ SPP1+	PTCRA	0.974126	0.0506368	0.391858
Mastocytes	BX640514.2	0.95415	0.0506381	0.277371
DCs AREG+	PCSK5	0.965317	0.0506518	0.654202
NK cells CD56 low	ADCK5	0.674822	0.0503337	0.508214
CD8+ Exhausted	METTL14	0.550007	0.0503343	0.13995
M2 TREM2+ SPP1+	MT2A	1.00301	0.0506606	0.391858
CD8+ GZMK+ Tm	DHCR7	0.461009	0.0503497	0.307895
Immunoregulatroy PMNs	NRP2	0.787828	0.050669	0.136882
Mastocytes	RNF145	0.568203	0.05067	0.277371
NA	KRT8	1.15435	0.0506715	0.161879
STS Epithelial-like	PRMT1	0.711867	0.0526464	0.246772
CD4+ Th17	APRT	0.590594	0.0503609	0.480237
STS CTA high	AC211476.6	2.46879	0.0526558	0.815356
Pericytes	SYT7	1.21031	0.0561499	0.767819
Granulocytes_NIBAN1_TXNIPhi	BX255925.1	1.1239	0.050685	0.247362
Mastocytes	ATP5ME	0.714724	0.0506861	0.277371
CD8+ Exhausted	TTC28	0.684879	0.0503695	0.139974
M2 APOC1+ APOE+	C12orf10	0.61641	0.0506887	0.4161
JAK2_high_STS	HDAC2	1.36385	0.0526656	0.779863
Granulocytes_NIBAN1_TXNIPhi	BCAS4	1.05417	0.0506911	0.247362
M2 TREM2+ SPP1+	SIAE	0.779617	0.0506943	0.391933
STS Mesenchymal-like Contactin+	HIST2H2BE	1.81404	0.05267	0.552925
STS Mesenchymal-like Contactin+	SLC22A2	2.02282	0.0526714	0.552925
Granulocytes_NIBAN1_TXNIPhi	PSPN	1.05377	0.0507009	0.247362
CD8+ Exhausted	AL031670.1	1.18186	0.0503835	0.139974
CD8+ Exhausted	HTRA3	1.05518	0.0503835	0.139974
STS Myofibroblastic	STMP1	0.662736	0.0526804	0.775668
CD8+ Activated	ATP5MF	0.557908	0.050393	0.274733
Mastocytes	EFCAB11	0.602841	0.0507123	0.277371
CD8+ GZMK+ Tm	NCL	0.427703	0.0503941	0.307895
NK cells CD56 high	NEMF	0.456023	0.0503941	0.256585
STS CTA high	HS3ST1	3.24445	0.0526887	0.815356
Granulocytes_NIBAN1_TXNIPhi	NPB	1.12206	0.0507145	0.247362
DCs CD1c+	P2RY13	0.729419	0.050715	0.689824
Inflammatory Monocytes	SLC7A11	1.07859	0.0507166	0.421195
CD8+ ISG	AC245452.1	0.824487	0.0504011	0.344359
CD8+ Exhausted	SNHG21	0.686854	0.0504011	0.139997
CD8+ Stressed	SON	0.422863	0.0504024	0.209028
CD8+ GZMK+ Tm	AC022075.1	0.699658	0.0504052	0.307895
DCs CD1c+	ETFA	0.437939	0.0507242	0.689824
DCs AREG+	P2RY10	0.9715	0.0507255	0.654202
Immunoregulatroy PMNs	HPSE	0.863857	0.0507279	0.136965
Granulocytes_NIBAN1_TXNIPhi	FAM229A	1.13	0.0507286	0.247362
CD4+ Th17	PATJ	0.618685	0.0504112	0.480237
Immunoregulatroy PMNs	TFEB	0.634235	0.0507324	0.136965
NK cells CD56 low	ZNF124	0.505476	0.0504147	0.50825
NA	RAD51	1.172	0.0507358	0.16205
Granulocytes_NIBAN1_TXNIPhi	AC092053.2	1.13332	0.0507363	0.247362
Mastocytes	PRKCQ-AS1	0.842299	0.0507402	0.277371
CD4+ Tfh	NINL	0.700298	0.0504223	0.333561
Mastocytes	NFIA	0.772234	0.0507427	0.277371
DCs AREG+	CELA2B	0.968004	0.0507446	0.654202
CD8+ Exhausted	PAWR	0.745864	0.0504272	0.140044
Granulocytes_NIBAN1_TXNIPhi	AL354920.1	1.12555	0.0507478	0.247362
M2 TREM2+ SPP1+	AL035071.1	0.662829	0.0507526	0.39209
DCs AREG+	ELOVL7	1.2184	0.0507536	0.654202
Granulocytes_NIBAN1_TXNIPhi	AC078778.1	1.02095	0.0507537	0.247362
CD4+ Stressed	CARM1	0.60773	0.0504371	0.259355
JAK2_high_STS	KANSL2	1.70559	0.0527324	0.779863
STS Mesenchymal-like Contactin+	AC093702.1	2.29644	0.0527345	0.552925
CD4+ Tfh	SENP8	0.803626	0.0504419	0.333561
NA	UHRF1	1.17853	0.0507612	0.162071
M2 TREM2+ SPP1+	DERL2	0.564528	0.0507625	0.39209
CD4+ Activated	WDR92	0.476107	0.0504445	0.307719
STS Immunomodulatory	AC100801.1	1.87586	0.05274	0.999998
DCs CD1c+	ZMYND15	0.629297	0.050769	0.689824
Macro SELENOP+ SLC40A1+	HMGCL	0.525433	0.0507691	0.121436
CD4+ T memory	YIPF5	0.484545	0.0504528	0.380855
DCs CD1c+	RCN2	0.53476	0.0507731	0.689824
STS Myofibroblastic	RPL39L	1.30415	0.0527542	0.775668
CD4+ T memory	CTDNEP1	0.486831	0.0504641	0.380855
CD36+ CAFs	DCAF13	0.534648	0.0575049	0.992363
Granulocytes_NIBAN1_TXNIPhi	KDM8	1.10596	0.0507835	0.247362
NK cells CD56 high	CNDP2	0.454162	0.0504659	0.256819
Granulocytes_NIBAN1_TXNIPhi	WASHC1	0.645613	0.050787	0.247362
Immunoregulatroy PMNs	SIK2	0.819969	0.0507871	0.137087
CD4+ Stressed	WDR66	0.761086	0.0504694	0.259355
STS Mesenchymal-like Contactin+	AC025283.2	2.25621	0.0527691	0.552925
NA	U47924.3	1.12299	0.0507951	0.162147
Vascular CAFs	EDNRB	1.34518	0.0575219	0.789831
Mastocytes	COPS9	0.583312	0.0507999	0.277562
CD8+ Activated	MIF	0.506751	0.0504835	0.27503
CD4+ T memory	NCBP2	0.486831	0.0504853	0.380855
CD8+ Exhausted	SPA17	0.826273	0.0504869	0.140136
CD8+ Exhausted	KRT72	1.16757	0.0504879	0.140136
M2 TREM2+ SPP1+	MTG1	0.689103	0.0508088	0.392217
Immunoregulatroy PMNs	UBA6	0.512284	0.0508116	0.137131
CD8+ Early Activation	TRA2A	0.481996	0.050493	0.298037
CD8+ Early Activation	FBXL5	0.486983	0.0504954	0.298037
STS Mesenchymal-like Contactin+	SPA17	1.11959	0.0527909	0.552925
Granulocytes_NIBAN1_TXNIPhi	ROR1-AS1	1.12561	0.0508168	0.247362
STS Proangiogenic	SNAPC2	1.56151	0.0527963	0.999994
NA	AC078850.1	1.14345	0.0508214	0.162186
CD8+ Exhausted	SCD5	1.01093	0.0505074	0.140164
Granulocytes_NIBAN1_TXNIPhi	CNTD1	1.10888	0.0508266	0.247362
NA	CDRT4	1.16024	0.0508269	0.162186
STS Mesenchymal-like Contactin+	ZC3H10	1.29571	0.0528052	0.552925
STS Myofibroblastic	NPTX2	2.03419	0.0528088	0.775668
Granulocytes_NIBAN1_TXNIPhi	AC104809.2	1.12963	0.0508331	0.247362
Macro SELENOP+ SLC40A1+	EGR1	1.10923	0.0508368	0.12158
Granulocytes_NIBAN1_TXNIPhi	CNGB1	1.15002	0.0508386	0.247362
CD8+ Exhausted	AL365436.2	1.18176	0.0505322	0.140207
CD8+ Early Activation	NOL10	0.556463	0.0505323	0.298139
CD4+ Stressed	AC011444.2	0.843982	0.0505342	0.259595
Granulocytes_NIBAN1_TXNIPhi	SLC35G2	1.07477	0.0508542	0.247362
Inflammatory Monocytes	PPP4R3A	0.585144	0.0508553	0.421744
Granulocytes_NIBAN1_TXNIPhi	HCG25	1.06646	0.0508559	0.247362
STS Mesenchymal-like ECM Remodeling	NORAD	0.800575	0.052833	0.388659
STS Mesenchymal-like Contactin+	USP30-AS1	2.88461	0.0528404	0.552925
Immunoregulatroy PMNs	PAG1	0.712112	0.0508657	0.137254
NA	COL4A2-AS1	1.13543	0.0508691	0.162242
CD4+ Tfh	RAB30	0.557839	0.050553	0.33415
DCs CD1c+	PARM1	0.906407	0.050872	0.690002
NA	LINC01011	1.11566	0.0508742	0.162242
CD4+ Stressed	SH3PXD2B	0.821096	0.0505571	0.259595
CD8+ ISG	TNFRSF8	0.988676	0.0505582	0.344359
Tip Endothelial Cells	CXCL11	1.54006	0.056351	0.811582
DCs AREG+	CNR2	1.01239	0.0508813	0.654202
STS Myofibroblastic	S100A3	1.82057	0.0528597	0.775668
STS Epithelial-like	IKBIP	0.490526	0.0528633	0.24735
STS Myofibroblastic	CTSC	0.918725	0.0528639	0.775668
CD4+ Tn	MAP3K9	0.580876	0.0505689	0.339423
STS Epithelial-like	ECHDC1	0.651242	0.0528702	0.24735
Granulocytes_NIBAN1_TXNIPhi	PRICKLE3	1.03107	0.0508939	0.247362
CD4+ Th17	HSF1	0.441422	0.0505769	0.48069
NK cells CD56 low	CTSS	0.552736	0.0505769	0.509317
JAK2_high_STS	PTGS2	3.46005	0.0528775	0.779863
CD4+ Stressed	C1QTNF3	0.809938	0.0505848	0.259595
Granulocytes_NIBAN1_TXNIPhi	CBWD6	1.05347	0.0509073	0.247362
STS Mesenchymal-like ECM Remodeling	STAT2	0.930437	0.0528854	0.388659
CD8+ ISG	AL590807.1	0.781438	0.0505904	0.344359
STS Epithelial-like	RXRA	0.621396	0.0528872	0.247362
CD8+ Exhausted	CERS6-AS1	1.18192	0.0505935	0.140352
CD4+ Stressed	MFSD3	0.718156	0.0506019	0.259595
STS CTA high	SCYL1	1.07679	0.0528984	0.815356
Granulocytes_NIBAN1_TXNIPhi	CCDC150	1.10985	0.0509222	0.247362
CD4+ Activated	AP002784.1	0.698526	0.050604	0.308139
Granulocytes_NIBAN1_TXNIPhi	TACSTD2	1.13207	0.0509245	0.247362
CD4+ Activated	ALG1	0.700856	0.0506072	0.308139
STS Epithelial-like	ARL3	0.530491	0.0529039	0.247373
Granulocytes_NIBAN1_TXNIPhi	AC092691.1	1.10786	0.0509266	0.247362
DCs AREG+	AL365272.1	0.850523	0.0509268	0.654202
Arterial Endothelial Cells	MOAP1	0.774039	0.0563996	0.746174
STS Mesenchymal-like Undiff.	COP1	0.734321	0.052908	0.354736
Immunoregulatroy PMNs	CBL	0.598974	0.0509328	0.137389
CD8+ Exhausted	AP002907.1	1.18287	0.0506162	0.140388
CD8+ Stressed	USP47	0.519412	0.0506162	0.209743
STS Mesenchymal-like Contactin+	C1QTNF1-AS1	2.48726	0.0529178	0.552925
Monocytes EREG+	EIF3G	0.640756	0.050941	0.6592
CD4+ Th17	RPL27A	0.537932	0.0506225	0.480819
Vascular CAFs	SYNE1	0.82373	0.0576688	0.789831
DCs AREG+	SFXN4	0.635175	0.0509425	0.654202
M2 APOC1+ APOE+	RAD50	0.585319	0.0509438	0.417064
Granulocytes_NIBAN1_TXNIPhi	ECM2	1.06666	0.0509468	0.247362
CD36+ CAFs	RPS17	0.445128	0.057675	0.992363
STS Epithelial-like	MFSD10	0.977777	0.0529259	0.247385
CD8+ GZMK+ Tm	CALU	0.464752	0.0506305	0.308428
CD4+ Tfh	UBE3B	0.523418	0.050633	0.334534
STS Mesenchymal-like Contactin+	ERO1B	1.84939	0.0529301	0.552925
NA	TMEM267	0.768822	0.0509538	0.162432
M2 APOC1+ APOE+	EEF2	0.609398	0.0509544	0.417064
CD4+ Tregs	GRSF1	0.470329	0.0506357	0.310195
Vascular CAFs	MAGEF1	0.676356	0.0576852	0.789831
M2 APOC1+ APOE+	PRPS2	0.611274	0.0509578	0.417064
CD4+ Tregs	CEP135	0.514585	0.0506391	0.310195
CD4+ Stressed	GNG12	0.874864	0.0506392	0.259699
M2 APOC1+ APOE+	ATP5MF	0.59452	0.0509592	0.417064
Granulocytes_NIBAN1_TXNIPhi	AC137770.1	1.12909	0.0509596	0.247362
Vascular CAFs	MTERF1	1.06458	0.0576893	0.789831
JAK2_high_STS	GRIK5	5.3794	0.0529404	0.779863
CD8+ ISG	ATP1A3	0.783006	0.0506463	0.344359
Monocytes EREG+	SLC25A5	0.689063	0.0509697	0.6592
Matrix CAFs	SFRP1	2.02981	0.057698	0.999515
Arterial Endothelial Cells	EML1	1.02145	0.0564433	0.746174
STS Immunomodulatory	PRR13	0.789409	0.0529505	0.999998
NA	SLC25A14	1.02372	0.0509749	0.162438
NA	KSR1	0.862332	0.0509756	0.162438
CD4+ Tn	ZNF140	0.543416	0.0506578	0.339832
M2 TREM2+ SPP1+	EMP2	0.846984	0.0509776	0.392825
Monocytes EREG+	FLII	0.508826	0.0509807	0.6592
Inflammatory Monocytes	NIN	0.607687	0.0509821	0.422173
Granulocytes_NIBAN1_TXNIPhi	KRT1	1.16482	0.0509846	0.247362
Macro SELENOP+ SLC40A1+	AIDA	0.578461	0.0509865	0.121867
M2 TREM2+ SPP1+	B3GALT6	0.654004	0.0509908	0.392825
Inflammatory Monocytes	RB1	0.479881	0.0509945	0.422173
NA	EPB41L4A	1.10931	0.0509945	0.162467
Granulocytes_NIBAN1_TXNIPhi	OLFM2	1.09847	0.0509973	0.247362
DCs AREG+	TMEM67	0.907866	0.0509992	0.654202
Macro SELENOP+ SLC40A1+	VPS35L	0.515767	0.0510036	0.12189
CD8+ ISG	RAD54L	0.805474	0.0506849	0.344359
CD8+ Exhausted	STAR	1.16734	0.0506853	0.140504
CD4+ Activated	MTUS1	0.720861	0.0506871	0.308502
CD4+ Stressed	MATN1	1.109	0.0506894	0.259781
Granulocytes_NIBAN1_TXNIPhi	AP000812.1	1.04605	0.0510091	0.247362
STS CTA high	GOSR2	1.03573	0.0529877	0.815356
Inflammatory Monocytes	SLC35E3	0.693022	0.0510103	0.422173
Vascular CAFs	SPACA9	0.918472	0.0577401	0.789831
CD4+ Tfh	CADPS2	0.726634	0.0506929	0.334724
CD4+ Tn	STX2	0.473808	0.0506978	0.339832
JAK2_high_STS	RBM45	1.59073	0.0529972	0.779863
Granulocytes_NIBAN1_TXNIPhi	AC015922.3	1.13403	0.0510241	0.247362
Granulocytes_NIBAN1_TXNIPhi	AC016065.1	1.11014	0.0510245	0.247362
CD4+ Tfh	TENM3	0.819429	0.0507057	0.334724
CD8+ Early Activation	GALM	0.589471	0.0507074	0.298788
DCs AREG+	CEMIP	0.967604	0.0510268	0.654202
JAK2_high_STS	MTPN	1.45166	0.053012	0.779863
STS Myofibroblastic	ARAP3	2.0492	0.0530121	0.77718
STS Immunomodulatory	SCARB2	0.5967	0.0530121	0.999998
DCs CD1c+	STX10	0.502543	0.0510366	0.690875
Inflammatory Monocytes	NIBAN2	0.882292	0.051038	0.422173
Tip Endothelial Cells	MCF2L	0.980546	0.0565127	0.812248
CD8+ Exhausted	MYLK3	1.16646	0.0507213	0.140527
M2 APOC1+ APOE+	BABAM1	0.574529	0.0510482	0.417483
CD8+ Stressed	CEP57L1	0.493485	0.0507323	0.209995
NK cells CD56 low	AC060780.1	0.680117	0.0507327	0.510548
STS Mesenchymal-like Undiff.	CDK19	0.731998	0.0530316	0.355064
Monocytes EREG+	SMC2	0.68716	0.0510573	0.659261
Granulocytes_NIBAN1_TXNIPhi	SPC24	1.14795	0.0510576	0.247362
JAK2_high_STS	INHBA	5.52397	0.0530365	0.779863
CD4+ Activated	DBNDD2	0.546258	0.0507386	0.308562
Granulocytes_NIBAN1_TXNIPhi	AC020912.1	1.08412	0.0510606	0.247362
STS Epithelial-like	MT-ATP6	0.916808	0.0530405	0.247608
DCs CD1c+	CEBPA	0.616814	0.0510632	0.690875
Macro SELENOP+ SLC40A1+	CLCN7	0.545677	0.0510638	0.122016
Monocytes EREG+	SEPTIN6	0.538663	0.0510661	0.659261
CD4+ Tfh	ZFPM2-AS1	0.821891	0.050748	0.334857
CD8+ Exhausted	DCC	1.17245	0.0507492	0.140579
CD4+ T memory	TMEM70	0.517083	0.0507493	0.382467
CD4+ Tregs	PRDM8	0.693208	0.0507511	0.310631
CD4+ Stressed	AC069213.1	0.709818	0.0507516	0.259814
JAK2_high_STS	ARHGEF25	4.23789	0.0530511	0.779863
Macro SELENOP+ SLC40A1+	ANKFY1	0.505569	0.0510774	0.122018
NA	PJVK	1.1089	0.0510779	0.162611
DCs AREG+	CDYL	0.560185	0.0510782	0.654202
NA	PDE10A	1.15201	0.0510797	0.162611
Macro SELENOP+ SLC40A1+	ATF6	0.80673	0.0510798	0.122018
JAK2_high_STS	TMTC4	2.07094	0.0530593	0.779863
M2 TREM2+ SPP1+	LURAP1	0.92663	0.0510817	0.392825
CD4+ Stressed	PARP2	0.677615	0.0507661	0.259814
CD8+ Activated	COX5B	0.541636	0.0507668	0.275636
DCs AREG+	RHOBTB2	0.798912	0.0510895	0.654202
STS Mesenchymal-like Undiff.	RNF144A	1.00188	0.0530702	0.355064
STS Mesenchymal-like Contactin+	RBM22	0.71911	0.0530714	0.55373
CD4+ Stressed	TMCC2	0.744714	0.0507731	0.259814
NK cells CD56 high	AC107223.1	0.519441	0.0507766	0.257969
Matrix CAFs	SIX2	0.917345	0.0578282	0.999515
CD4+ Tfh	ST8SIA6-AS1	0.870926	0.0507768	0.334902
CD4+ Stressed	L2HGDH	0.602154	0.0507812	0.259814
CD8+ ISG	HIST1H2BJ	0.635981	0.0507828	0.344359
CD8+ Exhausted	NT5DC2	1.191	0.050785	0.140653
CD4+ Th17	TUBA1C	0.488286	0.050787	0.481199
M2 TREM2+ SPP1+	ACOT2	0.946568	0.0511065	0.392825
CD8+ GZMK+ Tm	YWHAG	0.40442	0.0507874	0.308878
CD4+ Tn	ZNF326	0.444249	0.0507876	0.339984
STS Immunomodulatory	CHPF	0.972432	0.0530894	0.999998
Vascular CAFs	JPH2	1.41115	0.0578458	0.789831
STS Mesenchymal-like Undiff.	ATXN2	0.457515	0.0530937	0.355064
STS Proangiogenic	NBPF11	1.2315	0.0531021	0.999994
CD8+ Stressed	AAGAB	0.529725	0.0508079	0.210251
Monocytes EREG+	ANG	0.706937	0.0511311	0.659579
NA	RBM34	1.11587	0.0511352	0.162756
STS Mesenchymal-like Undiff.	MAML2	1.1002	0.0531173	0.355064
DCs AREG+	TMEM52B	0.943966	0.0511388	0.654202
M2 TREM2+ SPP1+	HAUS6	0.757946	0.0511393	0.392825
M2 TREM2+ SPP1+	BCL2L2	0.726081	0.0511424	0.392825
CD4+ Stressed	PDE10A	0.749184	0.0508246	0.259861
CD8+ GZMK+ Tm	TXN	0.58376	0.0508275	0.308878
CD8+ Exhausted	ZNF300	1.18238	0.0508276	0.140744
M2 TREM2+ SPP1+	SEPHS1	0.639649	0.0511471	0.392825
Capillary Venous Endothelial Cells	ZMYM4	0.540619	0.0566257	0.213958
Inflammatory Monocytes	ABTB1	0.675843	0.0511494	0.422173
CD4+ T memory	COA8	0.503737	0.0508313	0.382895
CD8+ Early Activation	NEK7	0.650327	0.0508335	0.299219
CD8+ Exhausted	FAM124A	1.18109	0.0508365	0.140744
CD4+ Th17	RPL3	0.480484	0.0508373	0.481357
Macro SELENOP+ SLC40A1+	MOB1B	0.599426	0.0511595	0.122191
CD4+ Activated	DCK	0.481388	0.0508405	0.308742
Granulocytes_NIBAN1_TXNIPhi	AC046143.1	1.12675	0.0511636	0.247362
M2 TREM2+ SPP1+	MRPL21	0.516424	0.0511654	0.392825
CD8+ GZMK+ Tm	SF3A3	0.426982	0.0508474	0.308878
Tip Endothelial Cells	DPP4	1.31292	0.0566475	0.813354
NA	AC105285.1	1.065	0.0511703	0.162778
DCs AREG+	TCTN3	0.681649	0.0511706	0.654202
Granulocytes_NIBAN1_TXNIPhi	DNASE1	0.867031	0.0511722	0.247362
Proinflammatory PMNs	AC006511.6	0.986553	0.051178	0.238782
M2 TREM2+ SPP1+	FAM210B	0.555273	0.0511814	0.392825
NA	CSPG4	1.11506	0.0511818	0.162778
NA	AC004951.1	0.860474	0.0511864	0.162778
CD4+ Tfh	TSR2	0.480727	0.0508669	0.335206
STS Mesenchymal-like Contactin+	CCDC15	1.52616	0.0531674	0.554395
STS Epithelial-like	TSEN34	0.655024	0.0531694	0.247808
DCs AREG+	ELL2	0.712243	0.0511935	0.654202
M2 TREM2+ SPP1+	FAM160B2	0.636084	0.0511942	0.392825
NA	HLA-F-AS1	0.94478	0.0511973	0.162778
Inflammatory Monocytes	AIF1	0.812614	0.0511974	0.422173
Granulocytes_NIBAN1_TXNIPhi	UBXN10	1.11828	0.0512	0.247362
CD4+ T memory	CNKSR2	0.666931	0.0508839	0.382997
Granulocytes_NIBAN1_TXNIPhi	PLET1	1.11939	0.0512079	0.247362
STS Mesenchymal-like ECM Remodeling	TAF11	0.541316	0.0531973	0.389586
Granulocytes_NIBAN1_TXNIPhi	AC023787.2	1.11517	0.0512178	0.247362
CD8+ ISG	AC090579.1	1.15871	0.0509007	0.344359
CD8+ Exhausted	CD248	0.905036	0.0509048	0.14078
CD8+ Exhausted	PCDH9	0.97042	0.0509057	0.14078
Inflammatory Monocytes	TMCC3	1.05938	0.0512253	0.422173
CD4+ Activated	STX3	0.617484	0.0509067	0.30885
CD4+ Th17	HNRNPA0	0.494555	0.0509099	0.481607
CD4+ Tfh	AC104984.3	0.733787	0.0509152	0.335379
CD8+ Exhausted	CBWD3	0.807698	0.050918	0.14078
Granulocytes_NIBAN1_TXNIPhi	GJA4	1.13298	0.0512418	0.247362
CD8+ Exhausted	OPN3	0.799157	0.0509233	0.14078
CD8+ GZMK+ Tm	EIF5B	0.490665	0.0509242	0.308878
NK cells CD56 high	CLASP1	0.752681	0.0509261	0.258556
STS Epithelial-like	IMPACT	0.40445	0.0532278	0.247946
CD4+ Stressed	C10orf88	0.551846	0.0509293	0.260222
CD8+ ISG	GPR22	0.872316	0.0509297	0.344359
Macro SELENOP+ SLC40A1+	FAM135A	0.607511	0.0512518	0.122375
STS Mesenchymal-like Undiff.	ALMS1	0.855827	0.0532335	0.355288
STS Immunomodulatory	MAN2B2	0.706802	0.0532345	0.999998
Monocytes EREG+	ZNF142	0.705379	0.0512538	0.659958
DCs AREG+	NOXA1	0.813499	0.0512546	0.654202
STS Mesenchymal-like Contactin+	COL6A6	2.84669	0.053236	0.55444
Granulocytes_NIBAN1_TXNIPhi	APOBEC3H	1.07859	0.0512573	0.247362
Proinflammatory PMNs	SHROOM4	1.10407	0.0512611	0.238897
NA	SH3GL2	1.20765	0.0512619	0.162937
STS Immunomodulatory	ITPA	0.976301	0.0532432	0.999998
CD8+ ISG	GABRR2	0.794519	0.0509433	0.344359
CD8+ ISG	AL121574.1	0.743792	0.0509449	0.344359
CD8+ Exhausted	BISPR	0.681363	0.0509452	0.14078
Granulocytes_NIBAN1_TXNIPhi	AL591002.1	1.10215	0.0512673	0.247362
CD8+ Exhausted	NSMCE1-DT	0.724195	0.0509477	0.14078
Immunoregulatroy PMNs	SH3RF3	0.965216	0.0512675	0.138139
STS CTA high	XPO4	1.29272	0.0532506	0.815356
CD4+ Tregs	DYRK4	0.535861	0.0509508	0.311728
NK cells CD56 low	LDHA	0.453552	0.0509548	0.510622
Pericytes	AC008267.5	0.889226	0.0567569	0.774463
M2 TREM2+ SPP1+	CDC26	0.524555	0.0512776	0.392848
CD8+ Early Activation	TTC17	0.595012	0.0509585	0.299596
Vascular CAFs	AL096870.8	0.95208	0.0580176	0.791202
CD8+ Exhausted	CD83	0.62233	0.0509601	0.14078
Monocytes EREG+	NDUFA10	0.54292	0.0512816	0.659958
STS Myofibroblastic	ALDH1B1	1.04882	0.0532627	0.77929
DCs AREG+	C5	0.892317	0.0512819	0.654202
CD8+ GZMK+ Tm	AP3S1	0.483166	0.0509643	0.308878
Capillary Venous Endothelial Cells	FOXN3	0.572273	0.0567669	0.214224
CD8+ Exhausted	MTBP	0.699224	0.0509671	0.14078
CD8+ Exhausted	ABALON	1.1824	0.0509699	0.14078
M2 TREM2+ SPP1+	ZMIZ2	0.571355	0.0512897	0.392848
NK cells CD56 low	STK32C	0.549641	0.0509727	0.510622
CD8+ GZMK+ Tm	HOPX	0.701601	0.0509733	0.308878
STS Mesenchymal-like ECM Remodeling	TAGLN2	0.95946	0.0532747	0.389586
DCs CD1c+	EREG	1.07605	0.0512952	0.693153
CD4+ T memory	ISG20L2	0.491411	0.050978	0.383431
Immunoregulatroy PMNs	TOMM40L	0.647223	0.0513012	0.138201
DCs AREG+	STRADB	0.701148	0.0513056	0.654202
CD4+ Tn	AC064836.4	0.531624	0.0509861	0.340498
M2 TREM2+ SPP1+	DOK2	0.729387	0.0513064	0.392848
CD8+ ISG	LINC02595	0.78342	0.0509895	0.344359
CD8+ Exhausted	AC004884.2	1.14794	0.0509931	0.140793
CD8+ Exhausted	AC006452.1	1.17966	0.0509932	0.140793
STS Mesenchymal-like ECM Remodeling	DGUOK	0.642217	0.0532954	0.389586
CD8+ Activated	PLEKHJ1	0.496517	0.0509962	0.275975
STS Epithelial-like	EFEMP1	1.55158	0.053298	0.248127
Pericytes	AGPAT2	0.819176	0.0568009	0.774463
CD4+ Stressed	PRICKLE3	0.667427	0.050999	0.260433
Immunoregulatroy PMNs	UNC13D	0.608849	0.0513198	0.138206
Arterial Endothelial Cells	FAM135A	0.893114	0.0568114	0.746399
CD8+ Stressed	ESR1	0.599903	0.0510092	0.210969
CD4+ Tn	MAPK8IP3	0.555916	0.0510103	0.340498
Granulocytes_NIBAN1_TXNIPhi	AC073195.1	1.10796	0.0513328	0.247362
M2 TREM2+ SPP1+	ALG8	0.631587	0.051333	0.392848
JAK2_high_STS	RNF214	1.35705	0.0533146	0.782948
STS Mesenchymal-like ECM Remodeling	GALNS	0.586988	0.0533217	0.389586
CD8+ Exhausted	AC090644.1	0.692452	0.0510212	0.140845
Granulocytes_NIBAN1_TXNIPhi	OMD	1.09749	0.0513414	0.247362
CD4+ T memory	FBXO32	0.551145	0.0510235	0.383584
STS Proangiogenic	THNSL1	1.57675	0.0533254	0.999994
Vascular CAFs	PTEN	1.001	0.0580848	0.791202
NK cells CD56 low	TMED7	0.446827	0.0510258	0.510622
NK cells CD56 high	DDX6	0.43461	0.0510301	0.258997
NK cells CD56 low	AL683807.1	0.630931	0.0510324	0.510622
M2 TREM2+ SPP1+	MBTPS2	0.694212	0.0513523	0.392848
CD8+ ISG	AL050341.2	1.18281	0.0510337	0.344359
NK cells CD56 low	PLPP6	0.714069	0.051034	0.510622
STS Mesenchymal-like Contactin+	TEX22	2.25307	0.0533362	0.55444
Granulocytes_NIBAN1_TXNIPhi	AC092375.2	1.11043	0.0513546	0.247362
STS Myofibroblastic	KIAA1217	0.765929	0.053337	0.77929
Granulocytes_NIBAN1_TXNIPhi	AL356215.1	1.11207	0.0513606	0.247362
NA	EPHA4	1.13412	0.0513647	0.163226
M2 TREM2+ SPP1+	OSGEP	0.55198	0.0513654	0.392848
Capillary Venous Endothelial Cells	SHC1	0.647883	0.0568508	0.214406
Immunoregulatroy PMNs	RABIF	0.51307	0.0513676	0.13829
NK cells CD56 low	WRN	0.549578	0.0510478	0.510622
CD8+ Stressed	CSAD	0.42733	0.0510486	0.211075
Macro SELENOP+ SLC40A1+	AMPD3	0.753964	0.0513692	0.122566
CD8+ Early Activation	ZNF33B	0.531251	0.0510496	0.299796
Granulocytes_NIBAN1_TXNIPhi	MARF1	0.630753	0.0513715	0.247362
STS Epithelial-like	DPAGT1	0.511075	0.0533588	0.248127
Inflammatory Monocytes	GZF1	0.556546	0.0513779	0.422607
DCs AREG+	KLC4	0.818297	0.0513808	0.654202
Arterial Endothelial Cells	IFIH1	0.981222	0.0568686	0.746454
STS Epithelial-like	RPA2	0.662671	0.0533676	0.248127
NA	MKS1	1.13763	0.0513881	0.163226
STS Mesenchymal-like Undiff.	DCUN1D1	0.373127	0.053373	0.355524
Immunoregulatroy PMNs	ENOSF1	0.587135	0.0513941	0.138338
Vascular CAFs	RCBTB1	0.815549	0.0581372	0.791202
CD8+ ISG	TSACC	0.826742	0.051077	0.344359
STS Mesenchymal-like Contactin+	ZNF439	1.28537	0.0533837	0.55444
NA	CERKL	1.13516	0.0514022	0.163226
STS Mesenchymal-like Contactin+	TFAP2C	2.89603	0.0533861	0.55444
NA	ILDR1	1.19634	0.0514048	0.163226
STS Mesenchymal-like Undiff.	MTRNR2L12	1.13718	0.0533875	0.355524
STS Mesenchymal-like Contactin+	NIPAL1	2.25369	0.0533875	0.55444
Matrix CAFs	LAMP5	1.68267	0.0581498	0.999515
Granulocytes_NIBAN1_TXNIPhi	GORASP1	0.731552	0.0514076	0.247362
Granulocytes_NIBAN1_TXNIPhi	HSPB8	1.148	0.0514141	0.247362
Granulocytes_NIBAN1_TXNIPhi	DIRC3-AS1	1.10105	0.0514156	0.247362
Granulocytes_NIBAN1_TXNIPhi	DDN-AS1	1.06514	0.0514164	0.247362
DCs CD1c+	METTL9	0.507718	0.0514171	0.693153
CD4+ Activated	ANGPTL1	0.930627	0.0510976	0.309725
Granulocytes_NIBAN1_TXNIPhi	AC060780.1	1.02199	0.0514181	0.247362
CD8+ Activated	CD200R1	0.634534	0.0510992	0.275975
CD8+ GZMK+ Tm	APRT	0.588759	0.0510999	0.309194
STS Mesenchymal-like Contactin+	LINC00173	2.85242	0.0534034	0.55444
NA	AC011447.3	1.09041	0.0514233	0.163226
Macro SELENOP+ SLC40A1+	NAGK	0.642631	0.0514234	0.122678
Granulocytes_NIBAN1_TXNIPhi	EFCAB12	1.13496	0.0514248	0.247362
Capillary Venous Endothelial Cells	MED13	0.425881	0.0569108	0.214422
Granulocytes_NIBAN1_TXNIPhi	AP003068.2	1.10739	0.0514263	0.247362
DCs CD1c+	LRRC8C	0.676475	0.0514269	0.693153
CD8+ Stressed	ZDHHC5	0.475457	0.0511115	0.211253
CD4+ Activated	TMEM50A	0.445256	0.0511119	0.309725
Immunoregulatroy PMNs	PPP2R5A	0.525337	0.0514361	0.138405
Macro SELENOP+ SLC40A1+	FEM1B	0.637878	0.0514389	0.122697
CD8+ Activated	CYCS	0.555869	0.0511223	0.275975
Granulocytes_NIBAN1_TXNIPhi	AC021851.1	1.09464	0.0514425	0.247362
NK cells CD56 low	FKBP2	0.776023	0.0511234	0.510764
NA	C12orf65	0.76005	0.051444	0.163231
STS Mesenchymal-like Contactin+	GABRB3	3.26216	0.0534274	0.55444
CD8+ Stressed	ADHFE1	0.454876	0.0511257	0.211253
CD4+ Tregs	RGS1	0.931357	0.0511268	0.312303
CD4+ Th17	CCDC59	0.508343	0.0511276	0.482006
Granulocytes_NIBAN1_TXNIPhi	OSR2	1.07384	0.0514486	0.247362
CD4+ Tfh	CRAT	0.733769	0.0511292	0.336207
NK cells CD56 high	RCOR3	0.401358	0.0511316	0.25934
Granulocytes_NIBAN1_TXNIPhi	DGKE	0.886541	0.0514579	0.247362
DCs AREG+	SELENOK	0.700501	0.0514582	0.654202
NA	TRIM66	0.814142	0.0514606	0.163252
CD4+ T memory	HEBP2	0.533103	0.0511409	0.384276
CD4+ Stressed	GYS1	0.594641	0.0511413	0.260898
CD4+ Activated	JKAMP	0.517201	0.0511419	0.309783
STS Immunomodulatory	PDZD11	0.797785	0.053447	0.999998
STS Mesenchymal-like Contactin+	AL450338.2	1.95198	0.0534475	0.55444
STS Mesenchymal-like ECM Remodeling	HSBP1	0.65946	0.0534583	0.389617
Pericytes	PAQR7	1.07291	0.0569621	0.775144
M2 APOC1+ APOE+	HCST	0.594314	0.051478	0.419218
CD8+ Activated	FAM3A	0.477182	0.0511599	0.275975
Macro SELENOP+ SLC40A1+	PPARD	0.72202	0.0514808	0.122779
CD8+ Exhausted	KLHL25	0.763695	0.0511616	0.141145
CD4+ Tfh	COX10	0.559702	0.0511619	0.336276
M2 TREM2+ SPP1+	PRXL2B	0.690356	0.0514825	0.393271
M2 TREM2+ SPP1+	DHRS4L2	0.64312	0.0514828	0.393271
NA	ADCY6	1.13029	0.0514831	0.163291
CD4+ Activated	MRPL57	0.51532	0.0511649	0.309799
CD8+ Activated	SLC4A4	0.672228	0.0511649	0.275975
Inflammatory Monocytes	DAP3	0.457317	0.051487	0.423166
CD8+ Exhausted	TPST1	0.793085	0.051167	0.141145
DCs CD1c+	NR4A3	0.669577	0.051488	0.693153
CD8+ Stressed	AGK	0.504296	0.0511715	0.211321
STS Epithelial-like	IRF3	0.494377	0.0534757	0.248336
Immunoregulatroy PMNs	STX5	0.497483	0.0514943	0.138493
CD4+ Stressed	ZBTB20-AS5	0.706253	0.0511783	0.260968
M2 TREM2+ SPP1+	SLC18B1	0.923647	0.051503	0.393271
CD4+ Tn	FBXO11	0.725902	0.0511842	0.341288
Granulocytes_NIBAN1_TXNIPhi	DCP1B	0.991089	0.0515049	0.247362
NA	RAD9B	1.12639	0.0515061	0.163294
NA	AC004148.1	1.13857	0.0515075	0.163294
NK cells CD56 high	TPP2	0.527091	0.0511897	0.259461
NA	ADNP-AS1	1.18054	0.051514	0.163294
CD4+ Stressed	ZNF555	0.713249	0.0511956	0.260969
STS Mesenchymal-like ECM Remodeling	LINC00632	2.08344	0.0535032	0.389617
DCs AREG+	SLC22A5	0.940396	0.0515203	0.654202
Arterial Endothelial Cells	XAF1	0.948679	0.0570086	0.747593
STS CTA high	TSTD2	0.967756	0.053505	0.815356
CD8+ Exhausted	ZNF804A	1.14768	0.0512023	0.141185
CD8+ ISG	LINC01943	0.651719	0.0512043	0.344359
Pericytes	SNAI2	1.1255	0.0570134	0.775144
Vascular CAFs	SPRY4	1.08604	0.0582728	0.791202
CD8+ Stressed	RFX3	0.944916	0.051209	0.211393
CD8+ Exhausted	AC009226.1	0.67549	0.0512093	0.141185
Monocytes EREG+	COPS7A	0.516552	0.0515296	0.662628
Vascular CAFs	SLC19A1	0.869138	0.0582806	0.791202
Inflammatory Monocytes	TAOK3	0.501208	0.0515363	0.423192
M2 TREM2+ SPP1+	SWAP70	0.609224	0.0515373	0.393271
STS Mesenchymal-like Contactin+	MAP7D2	1.98064	0.0535224	0.55444
CD8+ Activated	MED26	0.463229	0.0512186	0.276069
CD4+ Stressed	PHF10	0.455351	0.0512199	0.261005
CD8+ Exhausted	CPNE5	1.13897	0.0512221	0.141195
NA	TCTEX1D1	1.12563	0.051544	0.163326
Vascular CAFs	GRK5	1.05019	0.0582919	0.791202
STS Mesenchymal-like ECM Remodeling	GABARAP	0.568368	0.05353	0.389617
Mastocytes	CMC1	0.510459	0.0515479	0.280602
CD4+ Tn	ARSB	0.743679	0.0512394	0.341506
STS Mesenchymal-like Contactin+	ZNF77	1.3493	0.0535446	0.55444
Tip Endothelial Cells	SULT1C4	0.735451	0.0570507	0.818309
M2 TREM2+ SPP1+	CLCN5	0.66244	0.051565	0.393271
NK cells CD56 high	SLC31A1	0.514161	0.0512452	0.259569
Granulocytes_NIBAN1_TXNIPhi	AL391121.1	0.899029	0.0515689	0.247362
CD4+ T memory	HMGN1	0.466763	0.0512488	0.384589
Macro SELENOP+ SLC40A1+	ARID4A	0.507665	0.05157	0.122938
STS Mesenchymal-like ECM Remodeling	SH3YL1	0.744242	0.0535575	0.389617
CD8+ Exhausted	HIST2H2BE	0.819165	0.0512537	0.141256
Mastocytes	COMTD1	0.659744	0.0515748	0.280602
Pericytes	ARHGAP19	0.988395	0.0570712	0.775144
CD8+ Exhausted	ACSS3	1.20034	0.0512631	0.141257
STS Epithelial-like	HNMT	0.68554	0.0535698	0.248568
CD4+ Th17	ZNF326	0.442217	0.0512659	0.482413
CD8+ GZMK+ Tm	TAF9	0.504949	0.0512676	0.309635
Granulocytes_NIBAN1_TXNIPhi	DIABLO	1.04165	0.0515893	0.247362
Mastocytes	PRPS2	0.610203	0.0515927	0.280602
CD4+ Stressed	WDR89	0.554171	0.051275	0.26105
Vascular CAFs	SEL1L	0.735998	0.0583494	0.791202
CD4+ Activated	RARS	0.465691	0.0512821	0.310056
Immunoregulatroy PMNs	BID	0.651666	0.0516026	0.138693
STS CTA high	PTPN21	1.20128	0.0535871	0.815356
CD4+ Activated	RAVER1	0.483096	0.0512846	0.310056
STS Epithelial-like	UBB	0.993787	0.0535922	0.248568
NA	NCMAP-DT	1.13318	0.0516108	0.163438
Granulocytes_NIBAN1_TXNIPhi	AC105206.3	1.11179	0.0516146	0.247362
CD8+ ISG	YJEFN3	0.760508	0.0512951	0.344359
STS Immunomodulatory	ANKRD54	0.540001	0.0536005	0.999998
STS Mesenchymal-like Contactin+	ATAT1	1.08894	0.0536007	0.55444
CD4+ Tn	RBM6	0.584294	0.0512979	0.341666
NA	KIAA1671	1.14157	0.0516195	0.163438
Immunoregulatroy PMNs	CTNND1	0.47851	0.0516206	0.138719
M2 TREM2+ SPP1+	ZFP69B	0.834486	0.0516228	0.393527
Granulocytes_NIBAN1_TXNIPhi	AC097105.1	1.13146	0.0516234	0.247362
CD8+ ISG	LINC02006	0.828651	0.0513058	0.344359
CD8+ Stressed	YTHDC2	0.477013	0.0513093	0.211635
CD8+ Exhausted	AACS	0.727401	0.0513107	0.141362
CD4+ Stressed	DND1	0.800432	0.0513124	0.26105
CD4+ T memory	MRPL55	0.48984	0.0513131	0.384589
STS CTA high	C13orf42	2.73143	0.0536183	0.815356
CD4+ Tn	XYLT1	0.822288	0.051317	0.341666
Granulocytes_NIBAN1_TXNIPhi	ZNF235	1.02254	0.0516375	0.247362
STS Myofibroblastic	LAMC1	0.74817	0.0536225	0.781073
CD4+ Stressed	JAGN1	0.519966	0.0513227	0.26105
CD8+ Exhausted	SAP130	0.590714	0.0513237	0.14137
NA	HIST2H3PS2	1.12624	0.0516453	0.163438
Pericytes	SLC22A17	1.25507	0.0571364	0.77528
NA	MTCP1	1.13095	0.0516471	0.163438
STS Mesenchymal-like Undiff.	DPY19L4	0.64236	0.0536327	0.356434
NA	SLF1	0.749191	0.0516501	0.163438
Granulocytes_NIBAN1_TXNIPhi	METAP1	0.625558	0.0516539	0.247362
NA	DARS2	0.773223	0.0516553	0.163438
STS Proangiogenic	AC024230.1	4.82752	0.053642	0.999994
Matrix CAFs	PODNL1	1.69814	0.0584091	0.999515
CD4+ Stressed	AL136419.3	0.793595	0.0513397	0.26105
NK cells CD56 high	AF165147.1	0.819909	0.0513398	0.259876
NA	AL118558.4	1.18075	0.0516632	0.163438
CD4+ Activated	MRPS7	0.525936	0.0513429	0.310056
STS Immunomodulatory	TWISTNB	0.529308	0.0536488	0.999998
CD4+ Stressed	SMIM10	0.904813	0.0513437	0.26105
CD4+ Th17	RPL4	0.449107	0.051344	0.482784
Granulocytes_NIBAN1_TXNIPhi	LMCD1-AS1	1.04172	0.0516643	0.247362
CD8+ Stressed	ZC3HAV1	0.478607	0.051344	0.21167
CD4+ Stressed	AL109767.1	0.686444	0.0513448	0.26105
CD8+ Stressed	PRPSAP2	0.473431	0.0513455	0.21167
CD8+ Exhausted	DPP9	0.510389	0.0513463	0.14137
CD8+ Activated	GLIPR2	0.535075	0.0513476	0.276081
CD4+ Stressed	TRIB3	0.718979	0.0513487	0.26105
CD8+ Exhausted	CNGB3	1.18175	0.0513487	0.14137
CD8+ Exhausted	RNF25	0.641611	0.0513507	0.14137
CD4+ T memory	NUP50-DT	0.566902	0.051352	0.384589
NA	AC007365.1	1.19302	0.051673	0.163438
CD4+ Activated	ETV7	0.674581	0.051357	0.310056
CD4+ Activated	IL21-AS1	0.83877	0.0513572	0.310056
CD4+ Tfh	STIMATE	0.552594	0.0513581	0.336868
CD4+ Activated	FLYWCH2	0.526585	0.0513597	0.310056
Mastocytes	CCT6A	0.532669	0.0516824	0.280724
NK cells CD56 high	CCPG1	0.450621	0.0513622	0.259903
NK cells CD56 low	MACO1	0.525657	0.051363	0.512383
Granulocytes_NIBAN1_TXNIPhi	CNDP1	1.12927	0.0516844	0.247362
DCs CD1c+	RHOG	0.55973	0.0516889	0.693153
Granulocytes_NIBAN1_TXNIPhi	AL450311.1	1.12711	0.0516913	0.247362
NA	PTPN21	1.16791	0.051693	0.163438
STS Mesenchymal-like Contactin+	HOXD10	2.61757	0.0536801	0.55444
CD4+ Th17	PPIB	0.434071	0.0513753	0.482784
STS Myofibroblastic	C1QTNF1	2.16392	0.0536817	0.781073
DCs CD1c+	AL391069.2	0.759504	0.0516981	0.693153
Monocytes EREG+	IARS2	0.503382	0.0517006	0.663782
Granulocytes_NIBAN1_TXNIPhi	AF107885.2	1.11045	0.0517055	0.247362
JAK2_high_STS	HERC2	1.01613	0.0536915	0.785486
CD8+ Exhausted	THSD4	1.16672	0.051387	0.141444
Matrix CAFs	BHLHE22	0.823684	0.05846	0.999515
CD4+ T memory	LSM12	0.417484	0.0513875	0.384589
NA	SLC25A25-AS1	1.15957	0.0517104	0.163438
NA	AC073343.2	1.07359	0.0517105	0.163438
NA	HIST1H2BE	1.02318	0.0517138	0.163438
CD4+ Activated	ATP6V1G1	0.509753	0.0513964	0.310056
M2 TREM2+ SPP1+	ZNF354B	0.748913	0.0517177	0.394039
Granulocytes_NIBAN1_TXNIPhi	AL109811.1	1.10545	0.0517177	0.247362
CD8+ Activated	FAM3C	0.480875	0.0513981	0.276163
CD8+ Stressed	MTO1	0.494306	0.0513989	0.21178
CD8+ Activated	SNU13	0.528974	0.0513995	0.276163
CD8+ Stressed	SEPTIN2	0.465786	0.0514	0.21178
STS Immunomodulatory	TRADD	0.986627	0.0537064	0.999998
CD8+ Exhausted	AC242842.1	1.17857	0.0514074	0.141475
JAK2_high_STS	SBF1	2.04056	0.0537154	0.785486
STS Mesenchymal-like Contactin+	LEKR1	2.18206	0.0537161	0.55444
Mastocytes	MIR3142HG	0.953279	0.0517318	0.280898
DCs AREG+	IMPA2	0.619888	0.0517333	0.654202
Inflammatory Monocytes	USP32	0.883938	0.0517334	0.423613
STS Myofibroblastic	JAK3	2.29684	0.053723	0.781073
Granulocytes_NIBAN1_TXNIPhi	IL9R	1.1273	0.051746	0.247362
CD8+ ISG	PSAT1	0.695988	0.0514259	0.344359
NK cells CD56 low	AC087190.1	0.515016	0.0514263	0.512383
Granulocytes_NIBAN1_TXNIPhi	NFE2	1.1383	0.0517477	0.247362
Vascular CAFs	AL391807.1	1.20328	0.0585022	0.792491
STS Mesenchymal-like Undiff.	SZT2	0.518031	0.0537355	0.356505
NA	TSPAN10	1.0702	0.0517531	0.163464
CD4+ Stressed	AL592430.1	0.878126	0.051433	0.261262
CD4+ Stressed	LINC02133	1.00246	0.0514368	0.261262
Monocytes EREG+	BTBD6	0.619685	0.0517611	0.664037
CD8+ Stressed	TRIM35	0.467874	0.0514416	0.21184
STS Mesenchymal-like Contactin+	AC113414.1	2.2718	0.05375	0.55444
STS Epithelial-like	SSNA1	0.851388	0.053752	0.249107
CD8+ Stressed	ATPAF1	0.45204	0.0514459	0.21184
M2 TREM2+ SPP1+	MTX3	0.757297	0.0517714	0.394039
Mastocytes	MAGED1	0.637955	0.0517722	0.281025
M2 TREM2+ SPP1+	CERS2	0.552469	0.0517732	0.394039
CD8+ GZMK+ Tm	CCNT1	0.457053	0.0514528	0.310307
CD8+ ISG	MAFA	0.818279	0.0514528	0.344359
CD4+ T memory	SEC23IP	0.483734	0.0514559	0.384589
CD4+ Tfh	AC092745.5	0.833279	0.0514564	0.336868
Macro SELENOP+ SLC40A1+	CALR	0.639642	0.051777	0.123377
CD8+ Exhausted	LINC00954	0.802165	0.0514569	0.141586
CD4+ Tfh	CHRNA10	0.759691	0.0514576	0.336868
CD4+ Stressed	LINC02328	0.731253	0.0514617	0.261262
CD4+ Tn	CTIF	0.560794	0.0514627	0.342022
CD4+ Tfh	NUMBL	0.831077	0.051463	0.336868
M2 TREM2+ SPP1+	REEP4	0.604491	0.0517863	0.394039
CD8+ Stressed	UBE2D3-AS1	0.599624	0.0514684	0.21184
STS Myofibroblastic	AL121904.2	2.01021	0.0537764	0.781073
CD4+ Stressed	C1orf112	0.671849	0.0514733	0.261262
CD4+ T memory	CCM2	0.552586	0.0514741	0.384589
CD4+ T memory	GMPR2	0.5009	0.0514747	0.384589
CD4+ T memory	MFSD12	0.511219	0.051475	0.384589
STS Mesenchymal-like Contactin+	AC008554.1	1.88197	0.0537832	0.55444
STS Proangiogenic	METTL2A	1.23223	0.0537849	0.999994
CD4+ T memory	SLC7A6OS	0.472136	0.051479	0.384589
NA	ADGRD1	1.1386	0.0517998	0.163518
NK cells CD56 low	TES	0.480781	0.0514793	0.512383
Granulocytes_NIBAN1_TXNIPhi	AC135279.4	1.06264	0.0518032	0.247362
NK cells CD56 low	PORCN	0.669777	0.0514832	0.512383
NA	CEBPE	1.13445	0.0518048	0.163518
NA	ZNF566	0.949249	0.0518102	0.163518
CD4+ Tfh	AK9	0.577377	0.0514916	0.336868
Matrix CAFs	RHOU	1.0205	0.0585698	0.999515
CD4+ Stressed	AC125437.3	0.713302	0.0514939	0.261264
NA	PILRB	0.724007	0.0518148	0.163518
STS Mesenchymal-like Contactin+	GPN2	0.724774	0.0538021	0.55444
CD4+ Tfh	ZNF785	0.700487	0.0514954	0.336868
CD4+ Tn	BTRC	0.611505	0.0514966	0.342022
Macro SELENOP+ SLC40A1+	ATG5	0.530603	0.0518214	0.123458
Granulocytes_NIBAN1_TXNIPhi	AC018742.1	1.14073	0.0518217	0.247362
STS Mesenchymal-like Contactin+	AC003102.1	2.20563	0.0538089	0.55444
CD4+ Activated	SHMT2	0.516651	0.0515023	0.310483
Granulocytes_NIBAN1_TXNIPhi	AL080250.1	1.05033	0.0518237	0.247362
NK cells CD56 low	KRAS	0.448197	0.0515071	0.512383
Pericytes	RCSD1	1.21666	0.0573242	0.776227
M2 TREM2+ SPP1+	ATP6V1C1	0.702964	0.0518358	0.394048
STS Mesenchymal-like Contactin+	ERCC6L2	0.993475	0.0538225	0.55444
NA	RAVER2	1.1291	0.0518365	0.163524
Tip Endothelial Cells	SCHIP1	1.03621	0.0573346	0.820746
Tip Endothelial Cells	ACSS1	0.731669	0.0573373	0.820746
Monocytes EREG+	SIGLEC9	0.619876	0.051844	0.66441
CD4+ T memory	PPP1CC	0.483178	0.0515253	0.384589
CD8+ Early Activation	HLA-DPA1	0.69525	0.0515263	0.301432
NA	HOMER3-AS1	1.16	0.051848	0.163528
CD4+ Stressed	TMEM186	0.697434	0.0515333	0.261284
Proinflammatory PMNs	GBP2	0.647603	0.0518551	0.241252
CD4+ Stressed	FOXO3B	0.732973	0.0515346	0.261284
STS Mesenchymal-like Contactin+	FAM66D	2.19217	0.0538442	0.55444
STS Immunomodulatory	TCTN3	0.514615	0.0538453	0.999998
STS Myofibroblastic	NPAS2	1.90814	0.0538488	0.781084
Granulocytes_NIBAN1_TXNIPhi	AC021851.2	1.13179	0.0518644	0.247362
Monocytes EREG+	TSSC4	0.593735	0.0518714	0.66441
CD4+ Tfh	EDEM1	0.561448	0.0515514	0.337089
Vascular CAFs	STIP1	0.599885	0.0586306	0.793449
CD8+ Stressed	MARK4	0.526068	0.0515527	0.212081
NA	RAD18	0.790654	0.0518779	0.163591
M2 APOC1+ APOE+	H2AFJ	0.685439	0.0518791	0.421068
CD8+ Exhausted	AL354993.2	1.17886	0.0515585	0.141814
CD4+ Stressed	AC138956.1	0.745762	0.051561	0.261284
STS Mesenchymal-like Contactin+	MUC20	2.80019	0.0538705	0.55444
CD4+ Stressed	AC123912.1	0.727088	0.0515665	0.261284
Granulocytes_NIBAN1_TXNIPhi	KRT23	1.09786	0.051895	0.247362
CD4+ Tn	ZBTB20-AS5	0.634873	0.0515772	0.342115
NA	TMEM182	1.03789	0.0518985	0.163598
CD4+ Tn	MED13	0.539802	0.0515781	0.342115
CD4+ T memory	CREM	0.550983	0.0515825	0.384589
M2 TREM2+ SPP1+	NDUFA3	0.637245	0.051905	0.394152
Granulocytes_NIBAN1_TXNIPhi	NAXD	0.762037	0.0519074	0.247362
CD4+ T memory	METAP1D	0.47377	0.0515869	0.384589
CD8+ Exhausted	KCNB2	1.18215	0.0515907	0.141828
CD8+ Exhausted	ATP8A2	0.802825	0.0515917	0.141828
CD4+ Tfh	EVA1A	0.760789	0.0515918	0.33715
CD4+ Stressed	LHFPL2	0.792205	0.051592	0.261326
CD4+ Tregs	CCS	0.479359	0.0515926	0.31362
CD4+ Activated	ZBTB24	0.490396	0.0515927	0.310659
CD8+ Early Activation	MLXIP	0.467473	0.0515949	0.301501
Proinflammatory PMNs	AL049828.1	0.959461	0.0519175	0.241405
CD8+ Early Activation	LYSMD3	0.480251	0.0515976	0.301501
Inflammatory Monocytes	METRNL	0.654494	0.0519282	0.424561
STS Mesenchymal-like Undiff.	TAF3	0.503405	0.0539168	0.356505
Tip Endothelial Cells	CBWD1	0.664945	0.0574321	0.820896
STS Mesenchymal-like Contactin+	CC2D1A	1.03931	0.0539223	0.55444
Granulocytes_NIBAN1_TXNIPhi	DLEC1	1.11258	0.051936	0.247362
NA	SAP30L-AS1	1.06129	0.051937	0.163598
CD4+ Th17	POLE4	0.49918	0.0516162	0.483152
NA	SLC6A13	1.19435	0.0519374	0.163598
NA	AC136475.5	1.23173	0.0519395	0.163598
CD4+ T memory	C5orf15	0.467565	0.0516206	0.384595
CD8+ Exhausted	MYOT	1.17844	0.0516224	0.141882
STS Proangiogenic	TSKU	1.62975	0.0539312	0.999994
Inflammatory Monocytes	RANBP2	0.660505	0.0519458	0.424561
CD8+ Early Activation	AC009951.5	0.703321	0.0516269	0.30152
CD8+ Exhausted	MRS2	0.546074	0.0516298	0.141882
DCs AREG+	MEX3B	0.921842	0.0519513	0.654202
Mastocytes	EEF1AKMT2	0.532803	0.0519527	0.28163
Inflammatory Monocytes	LARP4B	0.601607	0.0519531	0.424561
M2 TREM2+ SPP1+	MRPL41	0.601943	0.051955	0.394152
M2 TREM2+ SPP1+	SHMT2	0.717464	0.0519608	0.394152
DCs AREG+	LINC02666	0.970075	0.0519643	0.654202
CD4+ Tn	MAPK1	0.465757	0.0516435	0.342251
Tip Endothelial Cells	ZNF23	0.865839	0.0574645	0.820896
Pericytes	NEO1	1.87691	0.0574671	0.776227
STS Epithelial-like	COL6A3	1.35012	0.0539577	0.249657
DCs CD1c+	NDUFB1	0.668567	0.0519697	0.694962
M2 TREM2+ SPP1+	Z93241.1	0.892296	0.0519699	0.394152
STS Mesenchymal-like Contactin+	SLC12A2	1.20076	0.0539581	0.55444
Granulocytes_NIBAN1_TXNIPhi	LY6G6C	1.14615	0.0519707	0.247362
M2 APOC1+ APOE+	PYURF	0.549077	0.0519734	0.421301
Capillary Venous Endothelial Cells	UBE2D3	0.410575	0.0574738	0.215715
NA	AC002091.2	1.12469	0.0519771	0.163683
Granulocytes_NIBAN1_TXNIPhi	HSPA4L	1.05879	0.051978	0.247362
Pericytes	TYK2	0.735154	0.057482	0.776227
STS Myofibroblastic	WWC1	2.03658	0.0539703	0.781497
CD4+ Tregs	PRDX4	0.559975	0.0516618	0.31362
CD4+ T memory	CEBPZ	0.479003	0.0516635	0.384595
Granulocytes_NIBAN1_TXNIPhi	AL049569.1	1.10273	0.0519858	0.247362
STS Mesenchymal-like ECM Remodeling	CACNB4	0.856489	0.0539747	0.39055
CD8+ Activated	C4orf48	0.545752	0.0516677	0.276707
STS Mesenchymal-like Undiff.	TARBP1	0.802804	0.053978	0.356505
Granulocytes_NIBAN1_TXNIPhi	ZNF276	0.663029	0.051991	0.247362
DCs CD1c+	SNRPB	0.515923	0.0519921	0.694962
NA	AC104532.2	0.945206	0.0519931	0.163702
NK cells CD56 high	SSBP3	0.524413	0.0516735	0.260911
CD4+ Tfh	SCAMP3	0.527938	0.0516755	0.337465
STS Myofibroblastic	VSNL1	2.0011	0.0539871	0.781497
M2 APOC1+ APOE+	TPST2	0.6236	0.0520002	0.421301
Arterial Endothelial Cells	AC025181.2	0.839107	0.0575009	0.752656
STS Mesenchymal-like Undiff.	DOCK4	1.20245	0.053989	0.356505
Arterial Endothelial Cells	XPA	0.723471	0.0575016	0.752656
CD8+ ISG	UCKL1	0.602188	0.0516808	0.344359
CD4+ Stressed	PNP	0.510245	0.0516839	0.261705
CD8+ Exhausted	COL17A1	1.17918	0.051684	0.142005
M2 APOC1+ APOE+	WLS	0.745795	0.0520063	0.421301
STS Mesenchymal-like Contactin+	ASRGL1	2.74387	0.0540009	0.55444
STS Proangiogenic	ARSD	1.88217	0.054008	0.999994
DCs CD1c+	ZSWIM7	0.47998	0.0520209	0.694962
CD8+ Activated	FAM98A	0.479318	0.0517007	0.276707
Granulocytes_NIBAN1_TXNIPhi	RELL1	0.605446	0.0520257	0.247362
STS Mesenchymal-like Undiff.	PPM1L	1.42655	0.0540152	0.356505
M2 APOC1+ APOE+	DDX42	0.514104	0.0520276	0.421301
Macro SELENOP+ SLC40A1+	SLC5A3	0.680213	0.0520286	0.1239
CD4+ Stressed	C16orf70	0.631075	0.0517118	0.261734
CD4+ T memory	WDR36	0.463048	0.0517129	0.384666
Monocytes EREG+	MYL6	0.579751	0.0520367	0.664751
Granulocytes_NIBAN1_TXNIPhi	SLC41A1	0.917208	0.0520372	0.247362
STS Mesenchymal-like Undiff.	PPP3R1	0.689134	0.0540259	0.356505
CD8+ ISG	INHBB	1.1977	0.0517201	0.344359
CD8+ ISG	AC091814.1	1.16859	0.0517207	0.344359
M2 APOC1+ APOE+	ST13	0.483188	0.052044	0.421301
CD4+ Tregs	USP47	0.517217	0.0517237	0.31362
STS Mesenchymal-like ECM Remodeling	SSB	0.544114	0.0540357	0.39055
CD4+ Stressed	AC109454.2	0.687928	0.0517275	0.261734
Granulocytes_NIBAN1_TXNIPhi	SEMA3E	1.08386	0.0520515	0.247362
STS Mesenchymal-like ECM Remodeling	HGF	2.36299	0.0540405	0.39055
NK cells CD56 high	NME2	0.558324	0.0517337	0.260911
Immunoregulatroy PMNs	PER3	0.73691	0.0520578	0.139549
NA	AC005920.1	1.17237	0.0520585	0.163842
CD4+ Tfh	SLC5A4-AS1	0.848841	0.0517387	0.337583
Macro SELENOP+ SLC40A1+	TLE5	0.593136	0.0520615	0.123929
Monocytes EREG+	NIFK	0.586426	0.0520633	0.664751
Proinflammatory PMNs	MAPK13	0.857738	0.0520639	0.241811
CD4+ T memory	KANSL1-AS1	0.547123	0.0517429	0.384666
Granulocytes_NIBAN1_TXNIPhi	ATG16L2	0.688044	0.0520642	0.247362
STS Mesenchymal-like Contactin+	NEK8	1.0724	0.0540541	0.55444
NA	NRXN3	1.12084	0.0520686	0.163842
CD4+ T memory	SLC2A4RG	0.499829	0.051749	0.384666
STS Mesenchymal-like Undiff.	ODF2L	0.553925	0.0540609	0.356505
CD8+ Exhausted	NANOS3	1.17838	0.0517533	0.142087
NK cells CD56 high	PXN	0.499289	0.0517534	0.260911
NA	FAM157C	0.926107	0.0520778	0.163842
CD8+ Exhausted	AC104781.2	1.13258	0.051757	0.142087
Macro SELENOP+ SLC40A1+	CENPC	0.547335	0.0520797	0.123941
CD4+ Activated	PLOD3	0.513059	0.0517596	0.31154
STS Mesenchymal-like Contactin+	RAD17	0.621185	0.0540704	0.55444
STS Mesenchymal-like ECM Remodeling	CETN2	0.663143	0.054073	0.39055
CD8+ ISG	AC046130.1	0.788864	0.0517633	0.344359
STS Epithelial-like	PDLIM4	0.956646	0.0540771	0.250132
STS Proangiogenic	PPWD1	0.89705	0.0540772	0.999994
NA	C9orf106	1.15434	0.0520912	0.163853
CD4+ Tregs	ATOX1	0.513864	0.0517706	0.31362
M2 TREM2+ SPP1+	ATP6V0C	0.653182	0.0520942	0.394911
Tip Endothelial Cells	AC008555.4	0.864741	0.0575977	0.821964
CD4+ Th17	LLPH	0.479706	0.051775	0.483614
Granulocytes_NIBAN1_TXNIPhi	AL136018.1	1.12525	0.052099	0.247362
CD4+ Stressed	PLXNA2	0.791759	0.0517786	0.261778
Granulocytes_NIBAN1_TXNIPhi	MRPS30-DT	1.12296	0.0520998	0.247362
Granulocytes_NIBAN1_TXNIPhi	SCYGR4	1.12432	0.0521005	0.247362
Monocytes EREG+	UBE2J2	0.512122	0.0521015	0.664751
STS Myofibroblastic	DNAJC6	2.08072	0.0540915	0.782352
Granulocytes_NIBAN1_TXNIPhi	PNMA6A	1.08595	0.0521025	0.247362
CD8+ Exhausted	HIST1H3F	1.17758	0.0517824	0.142087
Granulocytes_NIBAN1_TXNIPhi	RUVBL1-AS1	1.14182	0.052104	0.247362
CD8+ Exhausted	AC017074.1	1.16103	0.051784	0.142087
CD8+ Exhausted	AL160396.1	1.17518	0.0517852	0.142087
CD8+ Exhausted	AC243571.2	1.15987	0.0517861	0.142087
STS Mesenchymal-like Contactin+	AC022167.2	2.38365	0.0540969	0.55444
DCs CD1c+	PSIP1	0.479492	0.0521083	0.695231
NK cells CD56 high	ILRUN	0.472725	0.0517906	0.260911
CD8+ GZMK+ Tm	CDC37L1	0.452189	0.0517907	0.311385
Mastocytes	PPP3CC	0.639596	0.0521118	0.282118
CD4+ Tregs	SOD1	0.553981	0.051791	0.31362
Granulocytes_NIBAN1_TXNIPhi	AC092746.1	1.13719	0.0521135	0.247362
NK cells CD56 high	OTULINL	0.54564	0.0517929	0.260911
CD8+ Stressed	GSE1	0.553157	0.0517938	0.212873
M2 TREM2+ SPP1+	TCF7	0.702021	0.052119	0.394916
CD8+ Stressed	LINC00476	0.494233	0.0518051	0.212873
NK cells CD56 high	PCSK5	0.707766	0.0518068	0.260911
CD8+ Exhausted	MXRA5	0.884346	0.051807	0.142087
Granulocytes_NIBAN1_TXNIPhi	WDR78	1.02641	0.0521287	0.247362
CD4+ Tfh	EPHB2	0.860405	0.0518089	0.337583
CD8+ Early Activation	ARFGAP3	0.430966	0.0518106	0.302165
Matrix CAFs	NOVA1	1.26209	0.0588986	0.999515
CD8+ Exhausted	GID8	0.489159	0.0518149	0.142087
CD8+ GZMK+ Tm	ZDHHC2	0.484632	0.0518156	0.311385
CD36+ CAFs	ANP32A	0.467603	0.0589038	0.992363
STS Mesenchymal-like ECM Remodeling	GOPC	0.515234	0.0541294	0.390629
NK cells CD56 high	SLCO3A1	0.634954	0.0518188	0.260911
Granulocytes_NIBAN1_TXNIPhi	CST1	1.09193	0.0521405	0.247362
Granulocytes_NIBAN1_TXNIPhi	AP001437.1	1.08193	0.0521423	0.247362
CD4+ Stressed	KHK	0.712449	0.0518216	0.261879
CD4+ Th17	GMPPB	0.491589	0.0518217	0.483754
NA	GRIP2	1.1624	0.0521434	0.163985
Arterial Endothelial Cells	SLFN11	0.899927	0.0576482	0.753874
CD8+ Activated	OCIAD2	0.476987	0.0518231	0.276887
CD8+ Exhausted	HLA-G	0.670705	0.051825	0.142087
CD8+ Exhausted	TEX48	1.17926	0.0518258	0.142087
CD4+ Activated	RBBP7	0.442897	0.0518299	0.311765
M2 TREM2+ SPP1+	SQOR	0.53564	0.0521562	0.395014
CD4+ Activated	SCRN3	0.519478	0.0518379	0.311765
DCs AREG+	MED27	0.630534	0.0521633	0.654202
DCs AREG+	ZFP41	0.900006	0.0521639	0.654202
CD8+ Activated	EIF4A3	0.432934	0.0518457	0.276899
CD8+ Early Activation	MALAT1	0.548847	0.0518458	0.302165
CD4+ Tregs	ARRDC1-AS1	0.554722	0.0518502	0.31362
CD8+ Exhausted	PDCD11	0.54532	0.0518513	0.142117
Capillary Venous Endothelial Cells	MEOX1	0.999629	0.0576787	0.215998
CD4+ Tfh	ZNF626	0.564688	0.0518535	0.337583
CD4+ Tregs	KATNAL1	0.490354	0.0518562	0.31362
NA	UBAC2-AS1	1.11836	0.0521784	0.164032
Granulocytes_NIBAN1_TXNIPhi	AC007325.4	1.13944	0.0521793	0.247362
CD8+ Exhausted	EEF1AKNMT	0.633874	0.0518586	0.142117
Macro SELENOP+ SLC40A1+	GRINA	0.706476	0.0521847	0.124131
CD8+ Exhausted	AC007608.3	1.17911	0.0518648	0.142117
STS Proangiogenic	AFMID	1.69987	0.0541822	0.999994
CD8+ ISG	NOS1AP	0.819308	0.0518728	0.344359
Granulocytes_NIBAN1_TXNIPhi	IRAK4	0.56337	0.0521948	0.247362
CD4+ Tfh	ZNF517	0.75263	0.0518777	0.337583
CD8+ GZMK+ Tm	SRSF5	0.436584	0.0518799	0.311428
CD8+ Exhausted	AL353593.1	1.17849	0.0518818	0.142131
NA	AL049651.1	1.27354	0.0522031	0.164068
CD8+ ISG	CD274	0.799642	0.0518832	0.344359
NA	AC110769.2	0.853317	0.0522099	0.164068
CD8+ Exhausted	LINC02316	0.813781	0.0518888	0.142131
CD8+ GZMK+ Tm	PACC1	0.483032	0.0518899	0.311428
Monocytes EREG+	CDKN3	0.929757	0.0522132	0.665076
CD4+ Stressed	EYS	0.760966	0.0518968	0.261957
DCs CD1c+	TXN2	0.520293	0.0522188	0.695747
CD8+ Stressed	POU2F1	0.556632	0.0518976	0.213137
M2 TREM2+ SPP1+	SAAL1	0.732218	0.0522207	0.395319
CD8+ Exhausted	AC097634.1	1.15544	0.0519039	0.142147
Mastocytes	ATAD2	0.695134	0.0522257	0.282222
Macro SELENOP+ SLC40A1+	WNK1	0.508104	0.0522305	0.124222
CD4+ Tfh	SPDYE5	0.693509	0.0519103	0.337583
Mastocytes	AIMP2	0.573185	0.0522346	0.282222
STS Mesenchymal-like Undiff.	SEC23IP	0.581421	0.0542264	0.356937
NA	LINC00271	1.08043	0.0522387	0.164069
Immunoregulatroy PMNs	SH2B3	0.553178	0.0522394	0.139921
NA	LINC01358	1.12323	0.0522402	0.164069
NA	AC091045.1	1.15999	0.0522404	0.164069
CD4+ Th17	CWC25	0.509519	0.0519258	0.484132
DCs AREG+	TMEM119	0.882306	0.0522491	0.654202
CD8+ Activated	RNF166	0.469011	0.0519279	0.277224
Granulocytes_NIBAN1_TXNIPhi	AL121574.1	1.12056	0.0522498	0.247362
CD4+ Stressed	ARHGEF3	0.58605	0.051929	0.261957
CD4+ Stressed	LINC01727	0.921325	0.0519295	0.261957
Inflammatory Monocytes	NRIP1	0.588996	0.0522569	0.425979
NK cells CD56 low	ARHGAP26	0.657535	0.0519362	0.515378
CD8+ Exhausted	SPC25	1.21062	0.0519373	0.142213
CD4+ Activated	PHYH	0.512085	0.051939	0.312136
CD4+ Stressed	LYSMD4	0.712147	0.0519403	0.261957
CD4+ Activated	RRAGD	0.769811	0.0519406	0.312136
STS Immunomodulatory	TMEM179B	0.586692	0.0542542	0.999998
Mastocytes	F2R	0.87784	0.0522662	0.282263
DCs CD1c+	RECQL	0.517393	0.0522719	0.695747
CD8+ Exhausted	COL9A2	0.938806	0.0519509	0.142225
Granulocytes_NIBAN1_TXNIPhi	USP32	0.909069	0.0522722	0.247362
STS CTA high	TTC34	2.34868	0.0542655	0.815356
Matrix CAFs	SCUBE2	1.94477	0.0590453	0.999515
CD8+ GZMK+ Tm	RALGAPA1	0.799744	0.0519542	0.311596
Tip Endothelial Cells	ZNF670	0.762022	0.0577871	0.823586
Mastocytes	LYAR	0.528058	0.0522802	0.282263
STS Mesenchymal-like Contactin+	TUT1	1.19551	0.0542738	0.55444
NA	BTNL9	1.11395	0.0522831	0.164126
CD4+ Tn	ZNF207	0.414778	0.0519637	0.343538
STS Mesenchymal-like Undiff.	ZSCAN30	0.711694	0.0542783	0.357142
NA	SMAD6	1.13646	0.0522877	0.164126
NA	TBC1D32	1.03656	0.0522885	0.164126
STS Mesenchymal-like Contactin+	AC023509.3	1.96958	0.0542801	0.55444
CD4+ Stressed	CCDC184	1.12207	0.0519702	0.261987
CD8+ GZMK+ Tm	RAP1B	0.360415	0.0519736	0.311596
CD4+ Tfh	PNPLA7	0.701892	0.0519751	0.337583
Macro SELENOP+ SLC40A1+	ADGRG6	0.851423	0.0522969	0.124344
CD4+ Tregs	CEACAM1	0.581807	0.051976	0.314084
STS Proangiogenic	S100A2	2.11056	0.0542889	0.999994
CD4+ Tfh	C9orf72	0.634071	0.0519774	0.337583
CD4+ Tfh	AC093849.4	0.736599	0.0519825	0.337583
CD8+ Exhausted	GLRA1	0.885344	0.0519841	0.142274
CD8+ Exhausted	AL021918.5	0.614829	0.0519875	0.142274
STS Mesenchymal-like Contactin+	BEAN1	1.88113	0.0543015	0.55444
Mastocytes	ZCCHC3	0.68032	0.0523112	0.282263
CD4+ T memory	WDR86	0.54638	0.0519905	0.38552
NA	AL355512.1	1.12287	0.052315	0.164169
Granulocytes_NIBAN1_TXNIPhi	AMN1	0.885861	0.052315	0.247362
STS Mesenchymal-like Undiff.	HLA-E	0.907561	0.0543066	0.357192
STS Immunomodulatory	RWDD2B	0.722702	0.0543075	0.999998
Monocytes EREG+	CHMP4A	0.528494	0.0523171	0.665076
CD4+ Tn	ZNF131	0.517029	0.0519966	0.343538
Immunoregulatroy PMNs	ADGRE2	0.838126	0.0523188	0.140027
STS Epithelial-like	OGFOD3	0.849972	0.0543119	0.250749
NA	ZNF57	1.15457	0.0523224	0.164169
CD4+ Tn	ATP9B	0.647679	0.0520047	0.343538
DCs AREG+	NUP88	0.561012	0.0523262	0.654202
CD4+ Tregs	ICMT	0.555	0.0520071	0.314084
Monocytes EREG+	NDUFA2	0.553917	0.0523299	0.665076
CD8+ Exhausted	TBC1D30	1.12533	0.0520093	0.142308
CD4+ Tfh	USP2-AS1	0.807542	0.0520101	0.337583
CD8+ ISG	UGGT2	0.770373	0.0520158	0.344359
CD8+ GZMK+ Tm	NEPRO	0.433095	0.0520159	0.311604
STS Mesenchymal-like Contactin+	MIR762HG	1.12767	0.0543337	0.55444
M2 TREM2+ SPP1+	FAM162A	0.613864	0.0523425	0.395833
Monocytes EREG+	MYOF	0.814526	0.0523469	0.665076
CD4+ Tn	ERP27	0.757247	0.0520263	0.343538
DCs AREG+	ATP2A1	0.991872	0.0523492	0.654202
CD4+ Activated	C16orf95	0.663152	0.0520287	0.312542
DCs AREG+	ABHD14A	0.689328	0.0523504	0.654202
NK cells CD56 low	BRI3BP	0.511794	0.0520303	0.515378
Tip Endothelial Cells	AOC3	0.956002	0.0578655	0.823586
NA	NPTN-IT1	1.12617	0.0523566	0.164245
CD4+ Tn	AL121935.1	0.708012	0.0520371	0.343538
STS Mesenchymal-like Undiff.	FOXK2	0.59816	0.0543512	0.35728
CD4+ Tfh	KCNMB2-AS1	0.788429	0.0520398	0.337583
CD4+ Tn	HOOK3	0.5038	0.0520409	0.343538
Monocytes EREG+	FARSA	0.557368	0.0523627	0.665076
M2 APOC1+ APOE+	TWSG1	0.606462	0.0523632	0.422749
Vascular CAFs	GRM8	1.57086	0.0591388	0.79617
Granulocytes_NIBAN1_TXNIPhi	GLRA1	1.13324	0.0523686	0.247362
STS CTA high	KLHL18	1.31681	0.0543608	0.815356
CD4+ Tfh	AC016644.1	0.78721	0.0520485	0.337583
CD8+ Exhausted	MAP1A	0.734802	0.0520508	0.142361
Vascular CAFs	BRAT1	0.963361	0.0591493	0.79617
NA	GPR146	1.13189	0.0523764	0.164275
M2 TREM2+ SPP1+	HCST	0.597137	0.0523764	0.395833
CD4+ Tregs	SGCB	0.4973	0.052055	0.314084
DCs AREG+	TRAF3IP2	0.743995	0.0523765	0.654202
CD8+ GZMK+ Tm	HNRNPDL	0.476788	0.0520565	0.311662
M2 APOC1+ APOE+	NTMT1	0.570697	0.052378	0.422749
CD8+ Exhausted	AGAP9	1.17677	0.0520569	0.142361
M2 TREM2+ SPP1+	NOL7	0.5048	0.0523796	0.395833
CD4+ Tregs	SAMSN1-AS1	0.75618	0.0520583	0.314084
NK cells CD56 low	NCL	0.426064	0.0520594	0.515378
Granulocytes_NIBAN1_TXNIPhi	PLEKHG4	1.16183	0.0523815	0.247362
STS Mesenchymal-like Undiff.	OTUD7B	0.35502	0.0543756	0.35728
STS CTA high	SLC1A2	2.9701	0.054376	0.815356
Immunoregulatroy PMNs	CAPZA2	0.494977	0.0523849	0.140173
CD4+ Activated	TMEM120A	0.542997	0.0520657	0.312548
NK cells CD56 high	CIDEB	0.692614	0.0520662	0.261551
Granulocytes_NIBAN1_TXNIPhi	FBXL14	0.97925	0.0523883	0.247362
Granulocytes_NIBAN1_TXNIPhi	CGREF1	1.08372	0.0523895	0.247362
CD4+ T memory	ATP5MPL	0.517467	0.052068	0.385898
Granulocytes_NIBAN1_TXNIPhi	IFNG-AS1	1.09822	0.052394	0.247362
CD8+ Exhausted	AC012307.1	1.17909	0.052075	0.142385
Granulocytes_NIBAN1_TXNIPhi	AC010327.7	1.1212	0.0523986	0.247362
CD4+ Stressed	CLUAP1	0.578225	0.0520789	0.26232
M2 TREM2+ SPP1+	ECHDC1	0.499106	0.0524008	0.395833
Immunoregulatroy PMNs	PITPNB	0.471565	0.0524015	0.140195
Tip Endothelial Cells	MUTYH	0.683253	0.0579152	0.823586
CD4+ Tregs	NEDD4	0.543413	0.0520829	0.314108
Inflammatory Monocytes	TOR4A	0.593033	0.0524068	0.426501
CD4+ Tfh	RPS6KB2-AS1	0.787509	0.0520862	0.337594
CD4+ T memory	THUMPD3-AS1	0.509974	0.0520921	0.385898
CD8+ ISG	AC097713.1	0.801208	0.0520932	0.344359
CD4+ Stressed	AL392023.2	1.10862	0.0520941	0.26232
Inflammatory Monocytes	ARHGAP45	0.534176	0.0524185	0.426501
CD8+ Stressed	ATXN2	0.620965	0.0520972	0.213726
DCs AREG+	JAZF1	0.746041	0.052421	0.654202
NA	AC108449.1	1.13501	0.0524218	0.164386
M2 TREM2+ SPP1+	MRPL2	0.62946	0.0524234	0.395833
CD8+ ISG	PKDCC	1.16554	0.0521046	0.344359
STS Mesenchymal-like Undiff.	ERCC6L2	0.695955	0.0544216	0.357287
CD4+ Tregs	MAL	0.704127	0.052111	0.314153
NA	LINC00683	1.19993	0.0524333	0.164391
Granulocytes_NIBAN1_TXNIPhi	PIK3R2	0.706001	0.0524344	0.247362
Monocytes EREG+	PSMB8	0.617301	0.0524344	0.665076
CD4+ Tfh	NUBP2	0.504768	0.0521135	0.337594
CD8+ Activated	PHPT1	0.572862	0.052114	0.277607
Granulocytes_NIBAN1_TXNIPhi	PSRC1	1.06233	0.0524357	0.247362
CD8+ Activated	KRIT1	0.457491	0.0521143	0.277607
Vascular CAFs	MUC12	0.893123	0.0592119	0.79617
CD8+ Exhausted	ERF	0.594274	0.052121	0.142446
CD8+ Exhausted	TEX38	1.17538	0.0521217	0.142446
STS Mesenchymal-like Contactin+	ZNF354A	0.802276	0.054438	0.55444
CD8+ Activated	DNAJB6	0.464543	0.0521242	0.277607
Proinflammatory PMNs	TMEM121B	1.0221	0.0524468	0.243112
Macro SELENOP+ SLC40A1+	HAUS6	0.707924	0.0524469	0.124682
CD8+ Exhausted	MAP1S	0.807371	0.0521255	0.142446
DCs AREG+	INO80D	0.490488	0.0524511	0.654202
DCs CD1c+	DCPS	0.575832	0.0524516	0.696401
NA	AF127936.2	1.12838	0.0524556	0.164429
CD8+ Exhausted	AL109741.1	0.852629	0.0521351	0.142447
M2 TREM2+ SPP1+	C18orf21	0.658132	0.0524577	0.395833
Granulocytes_NIBAN1_TXNIPhi	GPR42	1.14345	0.0524577	0.247362
CD4+ Stressed	ZNF641	0.604087	0.0521403	0.262357
Macro SELENOP+ SLC40A1+	POU2F1	0.619169	0.0524625	0.124701
CD8+ ISG	ENO3	0.805336	0.0521414	0.344359
CD8+ Exhausted	RRAGD	0.840828	0.0521452	0.142449
Mastocytes	ST6GALNAC6	0.620582	0.0524674	0.282919
CD4+ T memory	LRRC8C-DT	0.47774	0.0521459	0.38595
Granulocytes_NIBAN1_TXNIPhi	PDP2	1.045	0.0524696	0.247362
Monocytes EREG+	MIF4GD	0.612473	0.0524713	0.665076
Granulocytes_NIBAN1_TXNIPhi	TIGD2	1.00149	0.0524723	0.247362
Proinflammatory PMNs	KDM5B	0.636707	0.0524748	0.243112
STS Mesenchymal-like Contactin+	TTC9C	0.772292	0.0544714	0.55444
STS Proangiogenic	SLC25A29	1.79453	0.0544728	0.999994
Granulocytes_NIBAN1_TXNIPhi	AC079760.1	1.10009	0.0524816	0.247362
CD4+ Tfh	CFLAR-AS1	0.752546	0.0521602	0.337594
Monocytes EREG+	MCEMP1	1.12767	0.0524821	0.665076
NA	AL035420.1	1.15998	0.0524837	0.164454
M2 TREM2+ SPP1+	NANS	0.602624	0.0524867	0.395833
Tip Endothelial Cells	ZNF496	0.625387	0.0580021	0.823586
Inflammatory Monocytes	ADAP1	0.568687	0.0524897	0.426812
Matrix CAFs	TMEM258	0.497633	0.0592676	0.999515
Tip Endothelial Cells	IREB2	0.644991	0.058004	0.823586
Immunoregulatroy PMNs	TG	1.11966	0.0524918	0.140391
CD4+ Stressed	PRMT5-AS1	1.12048	0.0521709	0.262424
Monocytes EREG+	RPL23A	0.669569	0.0524932	0.665076
Granulocytes_NIBAN1_TXNIPhi	AC061958.1	1.15656	0.0524938	0.247362
CD4+ Tfh	SETD7	0.586977	0.052174	0.337594
Granulocytes_NIBAN1_TXNIPhi	AC019080.1	1.09289	0.0524973	0.247362
STS CTA high	KCNB2	3.98481	0.0544923	0.815356
CD36+ CAFs	RPL36A	0.424517	0.0592767	0.992363
M2 APOC1+ APOE+	DNAJB1	0.882625	0.0524998	0.423445
M2 TREM2+ SPP1+	HK3	0.698383	0.0525038	0.395833
CD4+ Tfh	IL10RB-DT	0.786691	0.0521834	0.337594
CD8+ Exhausted	SLC28A3	1.11842	0.0521884	0.142542
STS Mesenchymal-like Contactin+	AGBL2	2.1643	0.0545038	0.55444
CD4+ Activated	RANGRF	0.471561	0.0521903	0.31294
NK cells CD56 low	LYPLAL1	0.493955	0.0521954	0.515718
Immunoregulatroy PMNs	DNAJC3	0.450124	0.0525177	0.140437
Vascular CAFs	IMMT	0.592373	0.0592978	0.79617
STS CTA high	NMU	3.9068	0.0545142	0.815356
CD4+ Activated	SHARPIN	0.545986	0.052199	0.31294
STS Mesenchymal-like Contactin+	AC016134.1	2.17571	0.0545167	0.55444
CD4+ Stressed	EBF1	0.808333	0.0522015	0.262491
Macro SELENOP+ SLC40A1+	SYNE1	0.724432	0.0525266	0.124818
DCs CD1c+	ZFAND1	0.604451	0.0525269	0.696835
Granulocytes_NIBAN1_TXNIPhi	NAPSA	1.12421	0.0525272	0.247362
M2 TREM2+ SPP1+	HIKESHI	0.56896	0.052528	0.395833
Mastocytes	CMTR2	0.633366	0.0525309	0.283115
Proinflammatory PMNs	LSMEM1	0.776673	0.0525383	0.243116
Mastocytes	CHPF	0.781306	0.0525384	0.283115
STS CTA high	ZNF248	1.39909	0.0545358	0.815356
NA	SYT6	1.122	0.0525441	0.164581
Capillary Venous Endothelial Cells	CDH23	1.61724	0.0580597	0.21675
CD4+ Tregs	ZDHHC18	0.435329	0.0522242	0.314571
Granulocytes_NIBAN1_TXNIPhi	AC109361.1	1.12213	0.0525464	0.247362
CD8+ Exhausted	ADGRA2	1.16132	0.0522252	0.142575
CD8+ Exhausted	AC009088.1	1.15761	0.0522272	0.142575
CD8+ Exhausted	PIP4P2	0.545061	0.0522287	0.142575
STS Immunomodulatory	DPM3	0.627039	0.0545467	0.999998
Immunoregulatroy PMNs	EWSR1	0.516308	0.0525545	0.140512
CD8+ Early Activation	PSEN1	0.565823	0.0522346	0.303475
STS Mesenchymal-like Undiff.	ABCF1	0.357609	0.0545515	0.357287
M2 APOC1+ APOE+	UTP18	0.43786	0.0525578	0.423572
Capillary Venous Endothelial Cells	HOXD3	0.836416	0.0580731	0.21675
Vascular CAFs	DMAC2L	0.625335	0.0593407	0.79617
M2 TREM2+ SPP1+	KCNMA1	1.10791	0.0525641	0.395833
STS Myofibroblastic	PTPN14	0.813617	0.0545605	0.78516
CD4+ Th17	RNASEH2C	0.49834	0.0522465	0.486043
Macro SELENOP+ SLC40A1+	FBXL17	0.791815	0.0525684	0.124899
STS Mesenchymal-like Undiff.	YWHAZ	0.448914	0.0545635	0.357287
Proinflammatory PMNs	TNRC6C-AS1	0.72713	0.0525714	0.243132
STS Mesenchymal-like Undiff.	USP36	0.792839	0.0545664	0.357287
Mastocytes	RPS25	0.606805	0.0525742	0.283214
CD4+ Th17	FBXO3	0.448185	0.0522528	0.486043
STS Proangiogenic	SESN2	1.26448	0.0545724	0.999994
M2 TREM2+ SPP1+	GPR34	0.959642	0.0525791	0.395833
Granulocytes_NIBAN1_TXNIPhi	AC119403.1	1.13882	0.0525799	0.247362
DCs CD1c+	GUSB	0.572477	0.0525804	0.696978
Macro SELENOP+ SLC40A1+	MCUR1	0.586715	0.0525823	0.124914
Granulocytes_NIBAN1_TXNIPhi	AC009113.1	1.12456	0.0525855	0.247362
STS Mesenchymal-like Contactin+	DLL3	2.23518	0.0545807	0.55444
DCs AREG+	LINC00278	1.05226	0.0525882	0.654202
STS Mesenchymal-like ECM Remodeling	LOX	1.07082	0.0545833	0.391546
CD4+ Stressed	AC011825.4	0.68107	0.0522683	0.262683
DCs AREG+	LNCAROD	0.911909	0.0525903	0.654202
Granulocytes_NIBAN1_TXNIPhi	RNF113A	0.704006	0.0525912	0.247362
CD8+ ISG	AC012184.3	0.700282	0.0522719	0.344359
CD8+ Exhausted	CNTN2	1.16176	0.0522736	0.142672
Granulocytes_NIBAN1_TXNIPhi	FER1L6-AS2	1.1288	0.0525956	0.247362
NA	AC004053.1	1.2372	0.0525968	0.164655
M2 APOC1+ APOE+	GLO1	0.578292	0.0525987	0.423693
CD4+ Tn	INPP4A	0.563741	0.052277	0.344239
STS Epithelial-like	PEPD	0.602118	0.0545951	0.251273
Macro SELENOP+ SLC40A1+	CTDSPL	0.733526	0.052602	0.124942
NA	ZNF248	0.958446	0.052605	0.164655
NA	RFPL1S	1.05172	0.0526081	0.164655
CD4+ Stressed	LRP1B	0.708632	0.0522867	0.262683
Vascular CAFs	SETD4	0.897682	0.0593906	0.79617
Macro SELENOP+ SLC40A1+	ZBTB38	0.526091	0.0526102	0.124943
STS Epithelial-like	TNFSF12	0.845419	0.0546076	0.251273
CD4+ Stressed	GIN1	0.722824	0.0522915	0.262683
CD8+ Exhausted	NME9	0.710299	0.0522947	0.142689
CD4+ Tfh	ITGA6-AS1	0.775135	0.0522966	0.337752
NK cells CD56 high	DHRS7	0.489363	0.0522983	0.261939
CD8+ Exhausted	PRX	1.16159	0.0522986	0.142689
Immunoregulatroy PMNs	USP6NL	0.569201	0.0526234	0.140604
CD8+ ISG	KLRC4	0.844089	0.052302	0.344359
Matrix CAFs	FGD6	0.79099	0.0594057	0.999515
Mastocytes	EDNRB	0.817941	0.0526252	0.283396
CD4+ Tregs	BMP2K	0.544236	0.0523039	0.314623
STS Myofibroblastic	ENTPD1	2.09102	0.0546205	0.78516
STS Epithelial-like	TM9SF1	0.491009	0.0546256	0.251273
Granulocytes_NIBAN1_TXNIPhi	AC005699.1	1.05155	0.0526318	0.247362
CD8+ Exhausted	DNAJB5-DT	1.16	0.0523104	0.142695
M2 TREM2+ SPP1+	TST	0.653847	0.0526346	0.396068
NK cells CD56 low	HEMK1	0.582354	0.0523161	0.516511
STS Immunomodulatory	CAVIN3	0.974192	0.0546342	0.999998
STS Mesenchymal-like Undiff.	NSF	0.315869	0.0546347	0.357543
DCs AREG+	CYP1B1-AS1	1.05631	0.0526402	0.654202
Macro SELENOP+ SLC40A1+	LINC00963	0.542914	0.0526408	0.124998
Capillary Venous Endothelial Cells	NFE2L2	0.420475	0.0581604	0.217018
CD8+ Activated	SBDS	0.484471	0.0523239	0.277989
Matrix CAFs	C6orf120	0.813552	0.0594285	0.999515
CD8+ Exhausted	AC120114.1	1.17654	0.0523271	0.142715
CD4+ Tregs	TRIM14	0.480635	0.0523279	0.314623
Immunoregulatroy PMNs	MAU2	0.514632	0.0526531	0.140638
CD4+ Tn	NUP98	0.515164	0.0523319	0.344264
CD8+ ISG	MRPL23	0.696657	0.0523323	0.344359
CD4+ Stressed	VPS26B	0.496141	0.0523338	0.262722
Tip Endothelial Cells	NBEAL2	0.790276	0.0581744	0.823667
JAK2_high_STS	RIMS2	5.56329	0.0546525	0.792785
STS CTA high	HYAL1	3.41408	0.0546558	0.815356
CD8+ ISG	PEG10	0.934393	0.0523419	0.344359
Arterial Endothelial Cells	UBE2D4	0.766339	0.0581857	0.75949
NA	C12orf60	1.12627	0.0526683	0.164766
CD8+ Exhausted	PCDH11X	1.18204	0.0523482	0.142732
STS Mesenchymal-like Undiff.	SYNE1	0.598428	0.0546666	0.357543
Granulocytes_NIBAN1_TXNIPhi	AL353764.1	1.12068	0.0526717	0.247362
DCs AREG+	PIF1	0.865988	0.0526726	0.654202
STS Mesenchymal-like Contactin+	HIST1H2AC	1.07117	0.0546677	0.55444
CD8+ Exhausted	ACMSD	1.14657	0.0523521	0.142732
Pericytes	HSF2	0.849251	0.0581925	0.781884
Immunoregulatroy PMNs	AGAP3	0.684201	0.0526793	0.140664
Granulocytes_NIBAN1_TXNIPhi	AC092329.4	1.03966	0.0526795	0.247362
JAK2_high_STS	ZFYVE16	1.3557	0.0546748	0.792785
Immunoregulatroy PMNs	ANKDD1A	0.68805	0.05268	0.140664
STS Immunomodulatory	CYB561	0.988813	0.0546752	0.999998
Inflammatory Monocytes	UBE2H	0.662385	0.0526816	0.427522
CD4+ T memory	FMN1	0.921299	0.0523616	0.386952
CD4+ Tregs	DNMT3A	0.47836	0.0523629	0.314623
NA	TSPAN7	1.10188	0.052686	0.164766
STS Mesenchymal-like Contactin+	AC010273.2	2.04486	0.0546819	0.55444
Monocytes EREG+	QSOX1	0.572372	0.0526876	0.6666
NA	VPS13A	0.722748	0.052688	0.164766
STS Mesenchymal-like Contactin+	KNTC1	1.58521	0.0546843	0.55444
STS Mesenchymal-like Contactin+	ANKRD1	2.14326	0.0546844	0.55444
CD8+ ISG	AP003110.1	0.787299	0.0523682	0.344359
Pericytes	PPM1K	0.784281	0.0582119	0.781884
CD4+ Tfh	GOLGA1	0.540722	0.0523723	0.338073
STS Proangiogenic	SOCS1	1.69359	0.0546906	0.999994
M2 APOC1+ APOE+	EIF3F	0.614924	0.0526956	0.423962
Granulocytes_NIBAN1_TXNIPhi	FAM209B	1.10526	0.052698	0.247362
NA	SOBP	1.20332	0.0526981	0.164766
Tip Endothelial Cells	HELLPAR	1.30186	0.058218	0.823667
CD8+ Exhausted	FAM226B	1.17602	0.0523801	0.142783
Granulocytes_NIBAN1_TXNIPhi	AL512603.1	1.15784	0.0527037	0.247362
NA	DKK1	1.18515	0.0527092	0.164766
M2 APOC1+ APOE+	TXNDC5	0.614728	0.0527099	0.423962
NA	AL158801.2	1.05995	0.0527104	0.164766
CD4+ T memory	AC012645.3	0.554132	0.0523895	0.386969
NA	PXDN	1.12989	0.0527141	0.164766
CD4+ Th17	PLEKHA1	0.462026	0.0523928	0.486043
STS Mesenchymal-like Undiff.	ADIPOR2	0.62499	0.0547128	0.357543
CD8+ Exhausted	LILRB3	0.793263	0.0523959	0.142796
NK cells CD56 low	EFNB2	0.590652	0.0523977	0.51671
Granulocytes_NIBAN1_TXNIPhi	RGS18	0.698314	0.052724	0.247362
Granulocytes_NIBAN1_TXNIPhi	LINC00520	1.08261	0.0527246	0.247362
CD4+ Tn	ECE1	0.523375	0.052403	0.344433
CD8+ Exhausted	DNAH6	0.854527	0.0524035	0.142796
Granulocytes_NIBAN1_TXNIPhi	AC004704.1	1.10838	0.0527263	0.247362
CD8+ ISG	AC144521.1	0.793094	0.0524062	0.344359
M2 TREM2+ SPP1+	C6orf136	0.816266	0.0527319	0.396491
Arterial Endothelial Cells	AP001372.2	1.14347	0.058252	0.759651
Proinflammatory PMNs	AF228727.1	1.07639	0.0527335	0.243399
M2 APOC1+ APOE+	TCTN1	0.681254	0.0527377	0.423968
Granulocytes_NIBAN1_TXNIPhi	KMT5B	0.570902	0.0527383	0.247362
NA	LINC01185	1.10917	0.0527427	0.164792
CD4+ Tfh	TM7SF2	0.706166	0.0524237	0.338073
STS Epithelial-like	WIPI2	0.494735	0.0547422	0.251669
DCs AREG+	GFPT1	0.613048	0.0527517	0.654202
M2 TREM2+ SPP1+	MRPL38	0.681926	0.0527544	0.396491
Granulocytes_NIBAN1_TXNIPhi	LHFPL4	1.10391	0.0527545	0.247362
Pericytes	TPX2	1.54676	0.0582772	0.781884
Granulocytes_NIBAN1_TXNIPhi	AP005209.2	1.12802	0.0527602	0.247362
CD4+ T memory	PLP2	0.533789	0.0524386	0.386969
JAK2_high_STS	RNF139	1.46022	0.0547648	0.793422
CD4+ Tfh	AC112254.1	0.757379	0.0524477	0.338073
CD8+ Exhausted	LDB3	1.17905	0.0524482	0.142845
Mastocytes	ZC3H8	0.623658	0.0527716	0.283996
CD8+ Exhausted	LINC00871	1.17506	0.0524499	0.142845
Matrix CAFs	P3H3	0.792782	0.0595587	0.999515
STS Proangiogenic	FCSK	1.42819	0.054769	0.999994
STS Epithelial-like	CTSH	1.24371	0.0547723	0.251669
STS Mesenchymal-like Contactin+	TOR1AIP1	0.789998	0.054774	0.554899
CD4+ Tfh	PSMC5	0.51826	0.0524574	0.338073
Monocytes EREG+	SART3	0.515848	0.0527815	0.6666
CD4+ Activated	UGDH	0.537949	0.0524631	0.314035
Macro SELENOP+ SLC40A1+	KDM3B	0.676592	0.0527857	0.125287
Granulocytes_NIBAN1_TXNIPhi	AC073840.1	1.08803	0.0527898	0.247362
CD8+ Exhausted	DRICH1	1.17788	0.0524701	0.142875
CD4+ Th17	BCOR	0.516578	0.0524709	0.486057
STS Epithelial-like	RPAIN	0.823479	0.0547919	0.251692
Monocytes EREG+	ECSIT	0.706214	0.0527989	0.6666
NA	DOCK4-AS1	1.15343	0.0527991	0.164895
CD8+ ISG	RAB15	0.779246	0.0524782	0.344359
CD4+ Tn	MCL1	0.474518	0.052479	0.344487
CD8+ Activated	MAP2K2	0.478856	0.0524797	0.278439
NA	KYAT1	1.18946	0.0528059	0.164895
M2 TREM2+ SPP1+	ERGIC3	0.535235	0.0528064	0.396491
CD8+ GZMK+ Tm	TRAPPC10	0.482757	0.0524849	0.312177
STS Mesenchymal-like Contactin+	RFPL4AL1	2.23686	0.0548039	0.554899
STS Immunomodulatory	CYB561D2	0.781371	0.0548042	0.999998
CD4+ Tregs	RSU1	0.503913	0.0524869	0.315046
CD4+ Stressed	CARS2	0.497742	0.0524896	0.263288
M2 TREM2+ SPP1+	MAP4K3-DT	0.581491	0.0528121	0.396491
CD4+ T memory	LINC00402	0.849669	0.0524918	0.387162
CD8+ Exhausted	FP671120.4	0.935768	0.0524941	0.142885
CD8+ GZMK+ Tm	PZP	0.894797	0.0524942	0.312177
Matrix CAFs	RSPO3	1.80557	0.0596045	0.999515
CD8+ Exhausted	ARID3A	0.871821	0.0524952	0.142885
CD8+ Activated	PNN	0.498995	0.0524977	0.278439
Proinflammatory PMNs	AC093425.1	1.14354	0.0528213	0.243713
CD4+ Stressed	C4orf47	0.734785	0.0525017	0.263288
CD8+ ISG	PACSIN1	0.896667	0.0525037	0.344359
Mastocytes	ANTKMT	0.583542	0.0528269	0.283996
Monocytes EREG+	RAB5IF	0.54806	0.0528289	0.6666
STS Mesenchymal-like Contactin+	SLC25A5-AS1	2.37874	0.0548263	0.554899
JAK2_high_STS	FMR1	1.11604	0.0548284	0.793676
CD8+ Exhausted	SAG	1.14672	0.0525116	0.142885
CD8+ Exhausted	RRAGB	0.584553	0.0525156	0.142885
CD4+ Stressed	NLRP3	0.692716	0.0525157	0.263288
M2 TREM2+ SPP1+	C14orf119	0.49238	0.0528396	0.396515
NA	TRPM3	1.1218	0.0528417	0.164953
DCs CD1c+	POLR2K	0.608149	0.0528418	0.699605
Immunoregulatroy PMNs	TYK2	0.560124	0.0528452	0.140984
STS Epithelial-like	ANXA4	0.739531	0.0548426	0.251724
Matrix CAFs	COL6A1	0.897638	0.059636	0.999515
STS Immunomodulatory	PNO1	0.618687	0.0548443	0.999998
M2 APOC1+ APOE+	RPL23	0.628811	0.0528497	0.424043
Pericytes	TIMM22	0.732951	0.0583745	0.781884
STS Immunomodulatory	TMEM259	0.751862	0.0548496	0.999998
CD8+ Stressed	SNRNP70	0.401424	0.052537	0.215226
DCs CD1c+	HDAC3	0.51274	0.0528642	0.699605
CD4+ Stressed	LINC00278	0.689162	0.0525424	0.263335
Mastocytes	SERPINE3	0.984509	0.0528648	0.284031
Granulocytes_NIBAN1_TXNIPhi	ABHD15-AS1	1.10958	0.0528651	0.247362
Pericytes	ZNF653	0.967048	0.0583903	0.781884
CD8+ Stressed	PPP5C	0.463018	0.0525477	0.215226
NK cells CD56 high	AC007952.4	0.575456	0.052549	0.262497
Arterial Endothelial Cells	RAVER2	0.923587	0.0583948	0.75988
Immunoregulatroy PMNs	SLC25A33	0.567261	0.052872	0.140984
CD4+ Tn	FBXW11	0.611561	0.0525504	0.344807
STS CTA high	TEK	2.97814	0.0548713	0.815356
Granulocytes_NIBAN1_TXNIPhi	APLNR	1.09967	0.0528752	0.247362
CD4+ Th17	NBL1	0.587604	0.0525538	0.486057
Pericytes	TNNT3	1.74102	0.0584009	0.781884
STS Myofibroblastic	TNFRSF10D	1.72208	0.054876	0.78516
STS Myofibroblastic	L1TD1	2.0529	0.0548761	0.78516
CD8+ Exhausted	AC004832.6	1.17304	0.0525597	0.142885
M2 TREM2+ SPP1+	BMS1	0.643411	0.0528828	0.396657
CD8+ Exhausted	DERL3	1.14581	0.052561	0.142885
Granulocytes_NIBAN1_TXNIPhi	SENP3	0.796234	0.0528841	0.247362
NK cells CD56 high	PIK3R6	0.728119	0.0525649	0.262497
NA	PDE1C	1.10428	0.0528925	0.164964
NA	SH3GLB2	0.676883	0.0528936	0.164964
CD4+ Stressed	SASH3	0.519418	0.0525717	0.263339
CD8+ Early Activation	PRKACB	0.446225	0.0525723	0.304877
Arterial Endothelial Cells	MAP4K2	1.0065	0.0584189	0.75988
Granulocytes_NIBAN1_TXNIPhi	PPP1R1A	1.09154	0.0528958	0.247362
NA	COX6B2	1.17073	0.0528979	0.164964
NA	INTU	0.948292	0.0528987	0.164964
CD4+ Stressed	IFT172	0.677903	0.0525778	0.263339
CD4+ Tfh	PTK7	0.81525	0.0525783	0.338566
STS Myofibroblastic	EBPL	0.636802	0.0549045	0.78516
NK cells CD56 low	IQSEC2	0.720939	0.0525861	0.518114
Granulocytes_NIBAN1_TXNIPhi	AC015849.1	1.08988	0.0529123	0.247362
Capillary Venous Endothelial Cells	FNBP4	0.400096	0.0584371	0.217331
CD8+ Exhausted	MYH1	1.17612	0.0525922	0.142885
STS Myofibroblastic	CMC2	0.528208	0.0549137	0.78516
Granulocytes_NIBAN1_TXNIPhi	AC022182.2	1.11356	0.0529173	0.247362
DCs CD1c+	CXCR4	0.933345	0.0529174	0.699742
CD8+ Exhausted	AC016405.3	1.17579	0.0525976	0.142885
Granulocytes_NIBAN1_TXNIPhi	ZNF300	1.11015	0.0529203	0.247362
CD8+ ISG	PTCD2	0.750471	0.0525981	0.344359
CD8+ ISG	MORF4L2-AS1	0.906365	0.052601	0.344359
STS Mesenchymal-like Undiff.	GAB2	1.00497	0.0549232	0.357678
JAK2_high_STS	TSPAN5	2.76473	0.0549255	0.793991
CD8+ Early Activation	EMSY	0.543475	0.0526056	0.304877
NK cells CD56 low	GID8	0.450245	0.0526082	0.518114
CD8+ Exhausted	AHNAK2	1.17567	0.0526102	0.142885
Granulocytes_NIBAN1_TXNIPhi	LRRTM4	1.15211	0.0529332	0.247362
Granulocytes_NIBAN1_TXNIPhi	C5orf63	1.09849	0.0529375	0.247362
Vascular CAFs	FAM106A	0.891481	0.0597297	0.79617
NA	SNAI2	1.0856	0.0529405	0.165031
CD8+ Exhausted	LY6K	1.17823	0.0526227	0.142885
CD4+ Th17	MTERF2	0.528355	0.0526244	0.486133
CD8+ Exhausted	LINC00926	1.13445	0.0526246	0.142885
CD4+ Stressed	TRIM16	0.729403	0.0526252	0.26349
STS Proangiogenic	GPAT2	3.85979	0.0549482	0.999994
Proinflammatory PMNs	MINDY1	0.791682	0.0529508	0.243989
CD4+ Tfh	MAP4K1	0.502361	0.052629	0.338749
CD4+ Tregs	PFDN1	0.415252	0.0526317	0.315417
CD8+ Exhausted	RAE1	0.535578	0.0526366	0.142885
Granulocytes_NIBAN1_TXNIPhi	SULT1A2	1.13828	0.0529603	0.247362
STS Mesenchymal-like Contactin+	SPSB4	2.97451	0.0549589	0.55547
NK cells CD56 low	LINC02021	0.690073	0.0526471	0.518162
Vascular CAFs	AIG1	0.646337	0.059773	0.79617
Granulocytes_NIBAN1_TXNIPhi	LINC00612	1.1184	0.0529812	0.247362
STS Mesenchymal-like Contactin+	AL354696.2	2.04923	0.0549795	0.55547
CD4+ Tregs	GEMIN6	0.539045	0.0526605	0.315421
NK cells CD56 high	ETS2	0.483065	0.0526605	0.262543
DCs AREG+	SRRT	0.529411	0.0529837	0.654202
NA	ZNF160	0.720538	0.052985	0.165116
CD8+ Exhausted	AC009126.1	0.64426	0.0526662	0.142885
CD8+ Exhausted	AC092436.3	1.1398	0.0526666	0.142885
STS Proangiogenic	SOX9	3.99449	0.0549876	0.999994
NA	ATP2A3	1.08467	0.0529906	0.165116
Granulocytes_NIBAN1_TXNIPhi	LINC02080	1.08675	0.0529912	0.247362
Pericytes	PCED1A	0.876266	0.0585198	0.782509
Granulocytes_NIBAN1_TXNIPhi	ARHGAP12	0.756565	0.0529941	0.247362
CD4+ Tregs	UBE2B	0.488721	0.0526737	0.315421
CD8+ Exhausted	AC005899.8	1.1772	0.0526747	0.142885
M2 APOC1+ APOE+	VKORC1	0.534631	0.0529979	0.424815
CD8+ ISG	AL034417.4	0.705564	0.0526777	0.344359
CD4+ Stressed	TTC27	0.664222	0.0526783	0.263512
STS Epithelial-like	DDX39B	0.374244	0.0550003	0.251934
CD8+ Exhausted	PLK1	1.16204	0.0526799	0.142885
CD4+ Stressed	CD226	0.577003	0.0526809	0.263512
CD8+ Activated	CCDC12	0.489823	0.0526822	0.278773
STS Myofibroblastic	SNX25	0.933365	0.0550042	0.78516
CD8+ Exhausted	EFNA2	1.1762	0.052684	0.142885
CD8+ Exhausted	AC108488.3	1.17648	0.0526847	0.142885
Arterial Endothelial Cells	KIAA0355	0.544555	0.0585345	0.75988
NA	GTF2IRD2B	0.916302	0.0530081	0.165116
CD8+ Exhausted	USP13	0.591213	0.0526872	0.142885
Granulocytes_NIBAN1_TXNIPhi	TMEM69	0.706437	0.0530099	0.247362
Granulocytes_NIBAN1_TXNIPhi	ADRA2C	1.12075	0.0530123	0.247362
CD8+ Exhausted	AC007686.4	1.17574	0.0526898	0.142885
NA	AGAP9	1.12056	0.0530174	0.165116
NA	UBD	1.1807	0.053018	0.165116
M2 TREM2+ SPP1+	TMEM243	0.57172	0.0530202	0.397058
NK cells CD56 low	ATG101	0.452202	0.0526987	0.518334
Granulocytes_NIBAN1_TXNIPhi	LINC00592	1.13824	0.0530226	0.247362
CD8+ Activated	RBM39	0.380287	0.0527026	0.278773
STS Immunomodulatory	PTTG1IP	0.681689	0.0550276	0.999998
CD4+ Tn	DDHD1	0.533795	0.0527115	0.345149
DCs CD1c+	MRPL57	0.598264	0.0530364	0.700671
STS Myofibroblastic	DCBLD1	0.982166	0.0550371	0.78516
NA	ZBTB21	0.576084	0.0530388	0.165149
CD4+ Stressed	SDR39U1	0.543713	0.0527196	0.263512
CD4+ Activated	CMTM8	0.650815	0.05272	0.315404
M2 TREM2+ SPP1+	SARS	0.556761	0.0530432	0.397058
CD8+ Exhausted	GJA10	1.1733	0.0527268	0.14296
STS Epithelial-like	SEC13	0.559051	0.0550494	0.251934
Granulocytes_NIBAN1_TXNIPhi	KDM4A-AS1	1.0431	0.0530512	0.247362
CD4+ Stressed	HIST1H4H	0.564944	0.0527358	0.263512
Granulocytes_NIBAN1_TXNIPhi	GALNT12	1.14232	0.0530618	0.247362
Monocytes EREG+	CCT8	0.573829	0.053062	0.6666
Macro SELENOP+ SLC40A1+	HIBADH	0.522005	0.0530621	0.125852
CD8+ Exhausted	AC010359.3	0.784918	0.0527401	0.142961
CD4+ Tfh	TUT1	0.572343	0.0527416	0.338929
Pericytes	ARL6	0.907143	0.0585941	0.782509
Matrix CAFs	MAGI2-AS3	0.787906	0.0598612	0.999515
Granulocytes_NIBAN1_TXNIPhi	LINC02776	1.10386	0.0530667	0.247362
CD8+ Activated	NIP7	0.468804	0.0527451	0.278773
STS Myofibroblastic	UBE2F	0.775922	0.0550668	0.78516
CD4+ Th17	C9orf78	0.53505	0.0527461	0.486417
CD4+ Th17	TMEM123	0.481027	0.0527463	0.486417
STS Mesenchymal-like Undiff.	MLLT10	0.487101	0.0550691	0.357678
STS Mesenchymal-like Undiff.	AFTPH	0.468438	0.0550697	0.357678
STS Epithelial-like	CYSTM1	1.25378	0.0550719	0.251934
CD4+ Stressed	HSP90AA1	0.526122	0.0527546	0.263512
CD8+ Exhausted	SLC6A20	1.15966	0.0527555	0.142961
M2 TREM2+ SPP1+	RHBDD3	0.680737	0.0530787	0.397058
NA	NEFL	1.20191	0.0530842	0.165259
STS Mesenchymal-like Contactin+	PPP1R12A-AS1	1.87952	0.0550866	0.556095
CD4+ Stressed	TCEAL2	1.10391	0.052766	0.263512
CD8+ Stressed	ACVR1	0.626845	0.0527661	0.215773
STS Mesenchymal-like Undiff.	PDSS2	0.972299	0.0550901	0.357678
CD8+ Activated	BCLAF1	0.407558	0.0527701	0.278773
CD8+ Activated	PTRH1	0.491387	0.0527732	0.278773
CD4+ Tfh	FNDC10	0.807996	0.0527739	0.338929
CD8+ Exhausted	UTP15	0.647399	0.0527788	0.142999
M2 TREM2+ SPP1+	AL096870.8	0.657594	0.0531027	0.397058
Macro SELENOP+ SLC40A1+	SIPA1L2	0.670418	0.0531027	0.12593
CD4+ Tn	USP14	0.429684	0.0527809	0.34521
CD8+ Stressed	AC092944.1	0.536304	0.0527822	0.21578
CD8+ Activated	RPL10	0.469896	0.052783	0.278773
Immunoregulatroy PMNs	MXI1	0.609755	0.0531057	0.141454
M2 APOC1+ APOE+	RPL11	0.7219	0.0531074	0.42519
CD8+ ISG	ZNF202	0.730082	0.0527861	0.344359
NA	ZNF543	1.13113	0.0531117	0.165313
CD4+ Tregs	CFLAR	0.490462	0.0527901	0.31562
CD4+ Th17	EIF4EBP3	0.49471	0.0527904	0.486528
JAK2_high_STS	AHCYL1	1.29531	0.0551135	0.795797
CD4+ T memory	PPAN	0.473646	0.0527935	0.388308
CD4+ Tfh	HIVEP1	0.738817	0.0527945	0.338929
Arterial Endothelial Cells	HLA-DMB	1.032	0.0586505	0.75988
M2 APOC1+ APOE+	APMAP	0.509169	0.0531228	0.42519
CD4+ Stressed	IKBIP	0.504704	0.0528003	0.263514
CD4+ Stressed	VGLL4	0.457173	0.0528032	0.263514
CD8+ Activated	RPL17	0.492487	0.0528037	0.278786
STS Mesenchymal-like Contactin+	TAF5L	0.884602	0.0551276	0.556095
CD8+ Exhausted	BBS10	1.1795	0.0528084	0.143017
Granulocytes_NIBAN1_TXNIPhi	AC025188.1	1.09277	0.0531349	0.247362
STS Mesenchymal-like Contactin+	AL928654.1	2.38249	0.0551382	0.556095
STS Mesenchymal-like ECM Remodeling	MZT2B	0.981365	0.0551407	0.392501
M2 TREM2+ SPP1+	LGALS3BP	0.958767	0.0531418	0.397058
CD8+ Exhausted	AC096677.1	0.73612	0.0528203	0.143017
Macro SELENOP+ SLC40A1+	SLC48A1	0.677695	0.0531436	0.125991
NA	STPG2	1.14675	0.0531462	0.165324
Granulocytes_NIBAN1_TXNIPhi	AQP11	1.11445	0.053149	0.247362
Monocytes EREG+	WARS	0.698349	0.0531494	0.667184
CD8+ Exhausted	AL020997.5	1.17395	0.0528281	0.143017
STS Myofibroblastic	GDAP2	0.625454	0.0551517	0.78516
NA	GALNT15	1.19179	0.0531521	0.165324
STS Mesenchymal-like Undiff.	GCNT1	0.91576	0.055152	0.357678
NK cells CD56 high	KMT2C	0.487123	0.0528329	0.262886
CD8+ Exhausted	LENG8-AS1	0.56517	0.0528373	0.143017
NA	LRP1B	1.10489	0.053161	0.165324
Proinflammatory PMNs	PDCD4	0.531141	0.053161	0.244337
CD4+ Th17	EIF3L	0.446486	0.0528412	0.486592
CD8+ Exhausted	TRIM23	0.514704	0.052842	0.143017
CD8+ Exhausted	EDAR	1.13965	0.052842	0.143017
Granulocytes_NIBAN1_TXNIPhi	PDE6A	1.12633	0.0531656	0.247362
NK cells CD56 low	TRBV27	1.05757	0.0528464	0.519253
NK cells CD56 high	ABCA2	0.61411	0.052851	0.26289
CD4+ Tn	WWP1	0.500423	0.0528518	0.34521
CD4+ Tfh	ARNT	0.536377	0.0528522	0.338929
Macro SELENOP+ SLC40A1+	FAM210A	0.651415	0.053176	0.126049
CD4+ Stressed	PCED1A	0.710598	0.0528534	0.263678
Granulocytes_NIBAN1_TXNIPhi	PTCH1	1.15181	0.0531763	0.247362
CD8+ Exhausted	LGALS4	1.17614	0.0528577	0.143022
CD8+ Stressed	TCF20	0.543932	0.0528595	0.215922
M2 TREM2+ SPP1+	CENPL	0.792749	0.0531837	0.397058
Mastocytes	FKBP14	0.703525	0.0531872	0.285294
Immunoregulatroy PMNs	RNF144B	0.848597	0.0531889	0.141612
M2 TREM2+ SPP1+	CHAF1B	0.84613	0.0531891	0.397058
STS Mesenchymal-like Contactin+	GLDC	2.53063	0.0551903	0.556295
CD4+ Tn	AGPAT3	0.493835	0.0528675	0.34521
Immunoregulatroy PMNs	LSM14A	0.465931	0.053191	0.141612
M2 TREM2+ SPP1+	MIEN1	0.528352	0.0531911	0.397058
STS Mesenchymal-like ECM Remodeling	TRAF3IP1	0.547506	0.0551935	0.392553
CD8+ Exhausted	TEX29	0.888378	0.0528707	0.143022
Pericytes	SLC16A1	0.889589	0.0587262	0.783257
NA	TRPC1	1.09092	0.0531958	0.165324
Granulocytes_NIBAN1_TXNIPhi	AC051619.8	1.09393	0.0531981	0.247362
STS Myofibroblastic	CCN4	1.59913	0.0551991	0.785185
CD8+ ISG	RAB38	0.775179	0.0528785	0.344359
CD4+ Tfh	ADGRE2	0.868925	0.052879	0.338929
CD4+ Tfh	ZBTB9	0.83195	0.0528821	0.338929
Macro SELENOP+ SLC40A1+	WDR45B	0.560274	0.0532054	0.126101
STS Mesenchymal-like Undiff.	SOD2	0.823172	0.0552067	0.357678
CD4+ T memory	SP140L	0.431333	0.052885	0.388556
Proinflammatory PMNs	ARHGAP26	1.08369	0.0532088	0.244467
CD4+ Tregs	CFDP1	0.438916	0.0528876	0.315955
Granulocytes_NIBAN1_TXNIPhi	AL627309.1	1.17876	0.0532109	0.247362
CD8+ Exhausted	LINC01031	0.718022	0.0528892	0.143022
Mastocytes	MOB4	0.569654	0.0532126	0.285337
DCs AREG+	ZP3	0.904819	0.0532152	0.654202
NK cells CD56 low	STK26	0.484993	0.0528932	0.519253
CD8+ Exhausted	KIF18B	1.17578	0.0528933	0.143022
NA	SLC26A5	1.10242	0.0532187	0.165324
Granulocytes_NIBAN1_TXNIPhi	APOBEC3B	1.12903	0.0532239	0.247362
Arterial Endothelial Cells	EHBP1L1	0.83718	0.0587582	0.75988
Granulocytes_NIBAN1_TXNIPhi	AL136040.1	1.07711	0.053228	0.247362
NA	CD3E	1.0374	0.053229	0.165324
M2 TREM2+ SPP1+	ZNF589	0.716112	0.0532296	0.397058
CD4+ Tn	MATR3.1	0.488373	0.0529067	0.34521
Vascular CAFs	CBWD5	0.875327	0.0600311	0.79617
STS Epithelial-like	CCN5	2.73726	0.0552336	0.252338
CD4+ Th17	BTF3L4	0.458026	0.0529111	0.486592
Monocytes EREG+	MVP	0.511965	0.0532357	0.667707
Immunoregulatroy PMNs	SMARCC1	0.47704	0.0532368	0.141687
CD4+ Th17	PDCD4	0.488037	0.0529147	0.486592
CD4+ Tfh	AC011997.2	0.910457	0.0529149	0.338929
NA	NECTIN3	1.16351	0.0532383	0.165324
Vascular CAFs	PUS1	0.878705	0.0600406	0.79617
CD4+ Tfh	AC103876.1	0.828864	0.052918	0.338929
CD8+ ISG	ZNF23	0.770244	0.0529181	0.344359
CD4+ Stressed	FGF9	0.728499	0.0529186	0.263878
CD4+ Activated	CUBN	0.735612	0.0529192	0.315931
CD4+ Activated	DDRGK1	0.461016	0.0529192	0.315931
CD36+ CAFs	FAU	0.438863	0.0600441	0.992363
STS CTA high	GPATCH2L	1.13638	0.0552441	0.815356
NA	AC100827.4	1.18402	0.053244	0.165324
CD8+ Exhausted	PXMP4	0.748378	0.052926	0.143022
NK cells CD56 low	LINC01618	0.704549	0.0529271	0.519253
CD4+ Activated	FAM153CP	0.565405	0.0529275	0.315931
CD4+ Stressed	HSD17B4	0.49456	0.0529282	0.263878
M2 TREM2+ SPP1+	P4HA2	0.73254	0.053252	0.397058
CD8+ ISG	MICA	0.789994	0.0529291	0.344359
Mastocytes	GPD1L	0.653199	0.0532564	0.285478
STS Mesenchymal-like Undiff.	TDG	0.458156	0.0552571	0.357678
CD4+ Tfh	LINC00624	0.691644	0.0529336	0.338929
Matrix CAFs	MAN2B2	0.698477	0.060058	0.999515
NA	SENP8	1.11024	0.0532585	0.165324
CD8+ Exhausted	SEMA6C	1.15679	0.052936	0.143022
CD4+ Tfh	CCDC39	0.817028	0.0529393	0.338929
CD8+ Exhausted	AUXG01000058.1	1.14321	0.052941	0.143022
CD4+ Activated	MIF4GD	0.49894	0.0529427	0.315931
NK cells CD56 low	PGBD2	0.659003	0.052944	0.519253
NA	HOXB-AS1	1.01034	0.0532693	0.165324
CD4+ Tfh	NICN1	0.702666	0.0529466	0.338929
Mastocytes	FAM30A	0.939863	0.0532751	0.285485
Matrix CAFs	TRAC	1.22752	0.0600796	0.999515
CD8+ Exhausted	ZNF507	0.650731	0.0529556	0.143022
NA	SMPDL3B	1.11154	0.0532792	0.165324
Tip Endothelial Cells	GAPLINC	1.13437	0.0588136	0.829225
CD4+ Stressed	ZBTB18	0.561771	0.052957	0.263935
CD8+ Activated	VPS13C	0.508059	0.0529586	0.279216
CD8+ ISG	TRIM32	0.751635	0.0529614	0.344359
CD8+ Exhausted	MIR181A2HG	0.943927	0.0529616	0.143022
NA	SMN2	1.10251	0.0532846	0.165324
Inflammatory Monocytes	ESRRA	0.530641	0.0532854	0.42986
NK cells CD56 low	CCDC168	0.856948	0.0529627	0.519253
NK cells CD56 high	AFAP1L2	0.707749	0.0529628	0.263188
NA	AC099850.1	1.08927	0.0532867	0.165324
Arterial Endothelial Cells	DDRGK1	0.750894	0.0588241	0.75988
Matrix CAFs	DIO3OS	1.85194	0.0600922	0.999515
CD4+ Tregs	PSMB1	0.525573	0.052967	0.316237
M2 TREM2+ SPP1+	PPCS	0.573599	0.0532907	0.397165
CD8+ Exhausted	REC114	0.957737	0.0529681	0.143022
STS Mesenchymal-like Undiff.	RAB28	0.579818	0.0552942	0.357678
DCs CD1c+	URM1	0.545772	0.0532934	0.700746
DCs AREG+	FMOD	0.918163	0.0532937	0.654202
STS Epithelial-like	MAP1LC3A	0.632783	0.0552967	0.252396
CD8+ Exhausted	AC006333.2	1.14737	0.0529754	0.143022
Vascular CAFs	FGF1	1.04726	0.0601024	0.79617
Pericytes	EPS8	1.11837	0.0588347	0.783961
NA	GLT1D1	1.3321	0.0533064	0.165324
STS Myofibroblastic	AC090673.1	2.01043	0.0553102	0.785622
STS Mesenchymal-like Undiff.	CEMIP2	1.18126	0.0553107	0.357678
CD4+ T memory	EPHX2	0.501738	0.0529909	0.388903
STS Mesenchymal-like Contactin+	HELQ	0.778225	0.0553187	0.556658
STS Myofibroblastic	ACTC1	1.63031	0.055321	0.785622
M2 APOC1+ APOE+	CSTB	0.617097	0.05332	0.426524
STS Mesenchymal-like Undiff.	UBR1	0.647649	0.0553229	0.357678
CD8+ Exhausted	HEY1	1.17597	0.0530014	0.143048
Monocytes EREG+	NDUFV1	0.578055	0.0533246	0.667707
CD8+ Exhausted	HRH1	1.1591	0.0530036	0.143048
CD8+ Stressed	TNFRSF10A	0.511416	0.0530037	0.21645
STS CTA high	ATP6V0A1	0.813263	0.0553318	0.815356
NA	SLC38A1	1.04386	0.053331	0.165366
Capillary Venous Endothelial Cells	RPS15A	0.421731	0.0588677	0.218383
CD4+ Tregs	MANEA	0.504838	0.0530111	0.31632
Inflammatory Monocytes	TMEM71	1.13697	0.0533357	0.430053
CD8+ GZMK+ Tm	NDUFS8	0.504368	0.0530153	0.314006
CD8+ Stressed	CAPN15	0.476023	0.0530171	0.21645
STS Immunomodulatory	IL17RA	0.626391	0.0553423	0.999998
M2 APOC1+ APOE+	TMEM173	0.591776	0.0533416	0.426524
CD4+ T memory	GNAQ	0.676692	0.0530199	0.388903
NA	PHOSPHO2	1.12858	0.0533431	0.165372
Granulocytes_NIBAN1_TXNIPhi	VANGL1	1.09871	0.0533451	0.247362
CD4+ Tfh	TIFA	0.653536	0.0530278	0.339017
CD4+ T memory	ANKRD39	0.465432	0.0530286	0.388903
NA	B9D1	1.08865	0.0533538	0.165374
Macro SELENOP+ SLC40A1+	METTL7A	0.758526	0.053354	0.126416
Monocytes EREG+	PAFAH1B3	0.595416	0.0533544	0.667707
CD8+ Exhausted	AC015982.2	0.860403	0.0530326	0.14309
Proinflammatory PMNs	SIPA1L2	0.691959	0.0533578	0.244936
NK cells CD56 high	PTPN2	0.439486	0.0530363	0.263381
CD8+ Exhausted	AC011444.3	1.15871	0.0530381	0.14309
CD4+ Stressed	STN1	0.606357	0.0530386	0.264222
STS Mesenchymal-like ECM Remodeling	SEC22B	0.676436	0.0553693	0.392669
CD8+ ISG	COL5A3	0.833297	0.0530471	0.344359
Granulocytes_NIBAN1_TXNIPhi	OSBPL3	0.76987	0.0533719	0.247362
Macro SELENOP+ SLC40A1+	TPD52	0.65117	0.0533739	0.126445
CD8+ Exhausted	DNAJB13	1.14018	0.0530535	0.143106
STS Epithelial-like	ENSA	0.534896	0.0553786	0.252703
M2 TREM2+ SPP1+	CD33	0.660277	0.0533831	0.397584
CD4+ T memory	KLF7	0.535871	0.0530619	0.388903
CD8+ Exhausted	PLCE1	0.835471	0.0530661	0.143115
CD8+ GZMK+ Tm	CHCHD10	0.527653	0.0530663	0.314064
STS Mesenchymal-like Contactin+	AC114956.3	2.05598	0.0553923	0.556658
CD4+ Tfh	C5orf34	0.786951	0.0530676	0.339017
STS Immunomodulatory	FAM120AOS	0.683554	0.0553937	0.999998
DCs AREG+	SRD5A1	0.728921	0.0533938	0.654202
M2 TREM2+ SPP1+	SSH3	0.800728	0.0533955	0.397584
DCs AREG+	FADS1	0.780134	0.0533957	0.654202
DCs AREG+	TYSND1	0.754982	0.0533967	0.654202
NA	MYEOV	1.18363	0.053399	0.165482
Vascular CAFs	TCERG1	0.639874	0.0602066	0.79617
CD4+ Tregs	NDUFA7	0.513584	0.0530804	0.316486
CD4+ Activated	CHMP3	0.465724	0.0530815	0.316368
Granulocytes_NIBAN1_TXNIPhi	AC130895.1	1.08601	0.0534056	0.247362
CD8+ Early Activation	SIPA1L1	0.872425	0.053088	0.306677
STS Immunomodulatory	MXRA5	1.41643	0.0554161	0.999998
M2 APOC1+ APOE+	AASDH	0.590972	0.0534149	0.426901
Proinflammatory PMNs	CWC25	0.607402	0.0534186	0.245039
NK cells CD56 high	ADCY7	0.484531	0.0530963	0.263593
Granulocytes_NIBAN1_TXNIPhi	ZCCHC4	0.806982	0.0534213	0.247362
Granulocytes_NIBAN1_TXNIPhi	PHKB	0.473543	0.0534222	0.247362
STS Mesenchymal-like Undiff.	SLC25A44	0.702164	0.0554274	0.357678
Granulocytes_NIBAN1_TXNIPhi	MCM3AP-AS1	1.11711	0.053427	0.247362
Tip Endothelial Cells	NIN	0.757863	0.0589652	0.83053
Macro SELENOP+ SLC40A1+	RIPK1	0.552179	0.0534307	0.126561
Granulocytes_NIBAN1_TXNIPhi	FBF1	0.98008	0.0534317	0.247362
STS Mesenchymal-like Undiff.	AC245297.3	0.750473	0.0554363	0.357678
CD8+ Exhausted	SNCAIP	1.15588	0.0531112	0.143211
Immunoregulatroy PMNs	LPIN2	0.595973	0.0534364	0.142149
CD8+ ISG	AC133550.2	0.79186	0.0531133	0.344359
Granulocytes_NIBAN1_TXNIPhi	CHRNA5	1.10355	0.053437	0.247362
NA	AL139424.2	1.15969	0.0534412	0.16555
STS Mesenchymal-like Contactin+	AC004946.1	2.32396	0.0554461	0.556658
STS Mesenchymal-like Contactin+	AL683813.1	2.05002	0.0554462	0.556658
DCs CD1c+	IFNGR1	0.655503	0.0534446	0.701276
Mastocytes	EEF1B2	0.737776	0.0534466	0.285671
CD4+ Stressed	ZNF839	0.563522	0.0531238	0.264507
STS Mesenchymal-like Undiff.	LASP1	0.448007	0.0554507	0.357678
Proinflammatory PMNs	LILRB3	0.709751	0.0534495	0.245057
Granulocytes_NIBAN1_TXNIPhi	AL391422.4	1.0981	0.0534497	0.247362
Granulocytes_NIBAN1_TXNIPhi	SLC22A10	1.10981	0.053452	0.247362
CD4+ Th17	OSER1	0.441218	0.0531307	0.486592
CD4+ Activated	SEM1	0.463035	0.0531317	0.31642
CD4+ Activated	PYM1	0.461427	0.0531318	0.31642
Granulocytes_NIBAN1_TXNIPhi	SLC6A13	1.12485	0.0534555	0.247362
CD8+ ISG	ABI3	0.633086	0.0531332	0.344359
STS Proangiogenic	POU3F1	2.25606	0.0554635	0.999994
Immunoregulatroy PMNs	ZNF646	0.624106	0.0534623	0.142149
CD8+ Exhausted	CNTN5	1.17604	0.0531408	0.143265
NA	XRRA1	0.743425	0.0534642	0.165552
STS Immunomodulatory	MSTO1	0.949743	0.0554676	0.999998
CD8+ Activated	B4GALT7	0.498103	0.0531417	0.279645
DCs AREG+	PDE12	0.567756	0.053466	0.654202
Macro SELENOP+ SLC40A1+	TMSB4X	0.618316	0.0534665	0.126609
Vascular CAFs	B3GALNT1	0.926792	0.0602751	0.79617
Granulocytes_NIBAN1_TXNIPhi	AL139330.1	1.10353	0.0534677	0.247362
M2 TREM2+ SPP1+	TLE5	0.601848	0.0534688	0.397689
NA	AL359644.1	1.12558	0.0534704	0.165552
NA	AC022498.1	1.22759	0.0534721	0.165552
NK cells CD56 high	PGM1	0.463309	0.05315	0.263774
Inflammatory Monocytes	KMO	0.732946	0.0534739	0.430531
CD8+ Stressed	RNF4	0.451316	0.0531532	0.216947
CD36+ CAFs	SUGT1	0.474619	0.0602845	0.992363
Granulocytes_NIBAN1_TXNIPhi	AL139042.1	1.21578	0.0534772	0.247362
CD4+ Th17	UBE2G2	0.411611	0.0531562	0.486592
STS Myofibroblastic	LIMD2	1.1336	0.0554835	0.78601
CD4+ Tfh	ETAA1	0.575216	0.0531583	0.339286
M2 TREM2+ SPP1+	RWDD4	0.520733	0.0534826	0.397689
Granulocytes_NIBAN1_TXNIPhi	PDE9A	1.14333	0.0534902	0.247362
DCs CD1c+	COX7A2	0.535393	0.0534904	0.701276
Granulocytes_NIBAN1_TXNIPhi	AC008781.2	1.09723	0.0534914	0.247362
Granulocytes_NIBAN1_TXNIPhi	AC008074.2	1.02337	0.0534957	0.247362
STS Immunomodulatory	PLXNC1	1.2419	0.0555003	0.999998
STS Epithelial-like	PYCR1	1.21192	0.0555032	0.252925
Macro SELENOP+ SLC40A1+	C5orf24	0.537455	0.0535018	0.126674
NA	LAMA5	1.09557	0.0535023	0.165613
M2 APOC1+ APOE+	FRMD4B	0.621614	0.0535023	0.427182
Granulocytes_NIBAN1_TXNIPhi	C16orf74	1.11662	0.0535027	0.247362
Mastocytes	C12orf45	0.642132	0.0535031	0.285859
STS Mesenchymal-like Contactin+	NPB	2.20735	0.055507	0.556658
Pericytes	NAIF1	0.888296	0.0590439	0.786004
DCs CD1c+	MRPL52	0.583484	0.0535053	0.701276
CD4+ Tfh	SLC7A6	0.581023	0.053182	0.339294
Immunoregulatroy PMNs	KYNU	1.00774	0.0535055	0.142198
CD8+ Exhausted	HIST1H3G	1.1618	0.0531848	0.143339
CD8+ ISG	TONSL	0.747558	0.0531851	0.344359
NK cells CD56 low	AL138787.2	0.561687	0.0531864	0.520566
M2 TREM2+ SPP1+	PAQR8	0.729696	0.053512	0.397726
Granulocytes_NIBAN1_TXNIPhi	USP21	1.07368	0.0535161	0.247362
CD8+ Stressed	TSC22D2	0.554942	0.0531952	0.21706
STS Mesenchymal-like Contactin+	AC005786.3	2.14529	0.0555232	0.556658
Tip Endothelial Cells	GPR160	0.912966	0.0590622	0.830853
NK cells CD56 low	SS18L2	0.514076	0.0531993	0.520566
Granulocytes_NIBAN1_TXNIPhi	NAT8L	1.12796	0.0535228	0.247362
STS Immunomodulatory	TMEM159	0.671022	0.0555274	0.999998
CD4+ T memory	ENDOG	0.460682	0.0532053	0.389217
STS Immunomodulatory	COPS8	0.643054	0.0555329	0.999998
STS CTA high	GAS7	1.795	0.0555329	0.815356
CD8+ Exhausted	ZNF883	1.17099	0.0532071	0.143339
Proinflammatory PMNs	CAMK1D	0.909012	0.0535311	0.245262
STS CTA high	ALPK2	4.58199	0.0555371	0.815356
CD4+ Activated	SNAPIN	0.505797	0.0532116	0.316699
Arterial Endothelial Cells	MAMLD1	1.04559	0.0590768	0.761902
CD4+ Th17	ATP6V1D	0.461342	0.053213	0.486592
STS Mesenchymal-like Contactin+	NMRAL1	0.858358	0.0555404	0.556658
Proinflammatory PMNs	NUAK2	0.877349	0.0535381	0.245262
STS Mesenchymal-like Contactin+	SLC36A1	1.08399	0.0555427	0.556658
STS Proangiogenic	FAAP100	1.05448	0.0555432	0.999994
CD4+ Stressed	AC010168.1	0.744892	0.0532168	0.264742
Proinflammatory PMNs	KLF7	0.673916	0.0535422	0.245262
CD4+ Activated	RBMXL1	0.54957	0.0532202	0.316699
STS Immunomodulatory	DPP7	1.20087	0.0555476	0.999998
STS Mesenchymal-like Contactin+	ZNF540	1.41196	0.0555495	0.556658
CD8+ Exhausted	SMPD3	0.859561	0.0532247	0.143339
CD8+ Exhausted	C19orf18	1.14592	0.0532275	0.143339
CD8+ Exhausted	ZNF449	0.785624	0.0532326	0.143339
CD8+ ISG	ZSCAN32	0.763516	0.0532327	0.344359
Granulocytes_NIBAN1_TXNIPhi	AC009505.1	1.10032	0.0535566	0.247362
CD4+ Tn	ZMYM2	0.666309	0.053236	0.346466
Tip Endothelial Cells	NDUFAF4	0.679409	0.0591062	0.830853
Granulocytes_NIBAN1_TXNIPhi	CCDC152	1.10749	0.0535697	0.247362
M2 TREM2+ SPP1+	MYL9	0.804442	0.0535716	0.39793
Monocytes EREG+	PFDN6	0.551746	0.0535744	0.669594
DCs AREG+	NDUFAF5	0.709289	0.0535785	0.654202
CD4+ Activated	ELMOD2	0.465107	0.0532558	0.316787
NA	Z83843.1	0.727771	0.0535816	0.165613
Arterial Endothelial Cells	RIMKLB	0.942286	0.0591285	0.761902
NA	KIF9-AS1	0.99575	0.0535877	0.165613
M2 TREM2+ SPP1+	TM7SF3	0.550838	0.053588	0.39793
STS Proangiogenic	ZNF404	2.66419	0.0555921	0.999994
CD8+ ISG	PTCHD1-AS	0.767928	0.0532681	0.344359
DCs CD1c+	FLT3	0.881698	0.053594	0.701875
NK cells CD56 high	ASCC1	0.49109	0.0532716	0.264088
Mastocytes	LAMTOR5	0.567329	0.0535955	0.286169
Immunoregulatroy PMNs	G0S2	1.2553	0.0535987	0.142345
CD4+ Stressed	AC232271.3	0.98492	0.0532758	0.264742
Granulocytes_NIBAN1_TXNIPhi	AC009005.1	1.12995	0.0536025	0.247362
NA	AC009318.1	1.10084	0.0536028	0.165613
DCs AREG+	AC004069.1	0.915264	0.0536046	0.654202
NK cells CD56 high	RNFT1	0.454492	0.0532827	0.264088
NK cells CD56 low	GDPD5	0.664646	0.0532837	0.521057
CD4+ Tfh	PIGW	0.747761	0.0532852	0.339706
CD8+ ISG	MIR9-3HG	0.762587	0.0532899	0.344359
Granulocytes_NIBAN1_TXNIPhi	AC104596.1	1.0378	0.0536137	0.247362
NA	AC007879.3	1.11244	0.0536144	0.165613
NA	PTGER3	1.14542	0.0536145	0.165613
CD4+ Tfh	LINC02802	0.749557	0.0532911	0.339706
M2 TREM2+ SPP1+	SLC35A2	0.665568	0.0536168	0.397962
CD4+ Stressed	NRG4	1.06713	0.0532938	0.264742
STS Mesenchymal-like Contactin+	SLC48A1	0.954671	0.055623	0.557071
NA	SSSCA1-AS1	1.14549	0.0536192	0.165613
CD8+ GZMK+ Tm	PHRF1	0.438752	0.0533002	0.314733
STS Mesenchymal-like Undiff.	MFSD4B	1.17567	0.055628	0.35809
STS Immunomodulatory	SEC22B	0.68389	0.0556284	0.999998
STS CTA high	RICTOR	0.999686	0.0556287	0.815356
Pericytes	CFAP45	1.30485	0.0591679	0.78691
NA	AP003049.2	1.10879	0.0536263	0.165613
Granulocytes_NIBAN1_TXNIPhi	AL157392.2	1.09558	0.0536264	0.247362
DCs AREG+	APPL1	0.567541	0.0536267	0.654202
CD8+ Activated	SRI	0.558791	0.0533055	0.279835
CD4+ Stressed	SATB1-AS1	0.704461	0.053309	0.264742
NA	AL161457.2	1.08302	0.0536338	0.165613
CD4+ Stressed	CHI3L1	0.765666	0.0533104	0.264742
NK cells CD56 high	AC009093.2	0.701082	0.0533115	0.264112
Granulocytes_NIBAN1_TXNIPhi	STRADA	0.678805	0.053638	0.247362
CD8+ Activated	CZIB	0.484312	0.053315	0.279835
CD4+ Th17	TWISTNB	0.479988	0.0533164	0.486675
Granulocytes_NIBAN1_TXNIPhi	AL121832.2	1.05612	0.0536402	0.247362
Monocytes EREG+	BCL2L12	0.65076	0.053645	0.669594
STS Proangiogenic	ZNF334	3.29441	0.0556507	0.999994
M2 TREM2+ SPP1+	ZW10	0.650556	0.0536468	0.398004
CD8+ Exhausted	AC078983.1	1.17244	0.0533232	0.143554
Granulocytes_NIBAN1_TXNIPhi	AC243829.1	1.04396	0.0536473	0.247362
Inflammatory Monocytes	TAF2	0.582159	0.0536583	0.431045
Granulocytes_NIBAN1_TXNIPhi	HEATR4	1.08397	0.0536617	0.247362
Granulocytes_NIBAN1_TXNIPhi	CERKL	1.06566	0.0536619	0.247362
STS Mesenchymal-like Contactin+	TRMT11	0.685385	0.0556764	0.557089
Inflammatory Monocytes	RAP2C	0.542815	0.0536783	0.431045
NK cells CD56 low	HIP1R	0.584954	0.0533548	0.521417
CD8+ Exhausted	SYDE2	0.833813	0.0533554	0.143615
STS Proangiogenic	SLC7A11	3.77215	0.0556849	0.999994
CD4+ Tfh	NDUFA7	0.539922	0.0533582	0.339736
Mastocytes	SUMO2	0.577358	0.0536838	0.286454
CD8+ ISG	DBET	1.18154	0.0533615	0.344359
STS Mesenchymal-like Contactin+	HAPLN1	2.84357	0.0556957	0.557089
Inflammatory Monocytes	RTN3	0.554278	0.0536912	0.431045
DCs AREG+	SHB	0.764127	0.0536957	0.654202
Inflammatory Monocytes	WASHC2C	0.598252	0.0536959	0.431045
Inflammatory Monocytes	C6orf62	0.548	0.053696	0.431045
CD4+ Tfh	ZDHHC16	0.54499	0.0533748	0.339736
Granulocytes_NIBAN1_TXNIPhi	SEMA4B	0.877844	0.0536992	0.247362
CD4+ Stressed	AC008074.2	0.839999	0.0533767	0.264954
STS CTA high	PCCA	1.92893	0.0557077	0.815356
CD8+ Exhausted	MND1	1.11658	0.0533811	0.143659
Granulocytes_NIBAN1_TXNIPhi	AC137932.2	1.09348	0.0537079	0.247362
Vascular CAFs	LAMC1	0.87936	0.0605244	0.79617
NA	AF235103.3	1.20261	0.0537095	0.165816
JAK2_high_STS	SOX2	6.51181	0.0557149	0.802421
Monocytes EREG+	RPA3	0.513853	0.0537101	0.669594
CD4+ Stressed	AC009690.2	0.765933	0.0533879	0.264954
CD8+ Early Activation	HIPK3	0.466773	0.0533881	0.30771
Mastocytes	CCS	0.555077	0.0537145	0.286524
CD4+ Tfh	DNAJC30	0.626242	0.0533925	0.339736
STS Mesenchymal-like Contactin+	SYCP3	2.11831	0.0557218	0.557089
Granulocytes_NIBAN1_TXNIPhi	LYPD2	1.12579	0.0537173	0.247362
CD8+ GZMK+ Tm	PRXL2C	0.479981	0.0533975	0.314921
CD8+ Exhausted	AC139769.2	1.1415	0.053398	0.14366
CD8+ ISG	PRR5	0.585718	0.0533991	0.344359
CD8+ Exhausted	AGO1	0.549658	0.0534004	0.14366
STS Myofibroblastic	PDE1C	1.82797	0.0557306	0.787415
Capillary Venous Endothelial Cells	PLCB4	1.11749	0.0592709	0.219413
STS Myofibroblastic	LBH	0.821944	0.0557407	0.787415
STS Epithelial-like	TMEM159	0.645838	0.0557419	0.253087
NK cells CD56 low	UBXN7	0.449341	0.0534204	0.521449
STS CTA high	AK9	1.63444	0.0557498	0.815356
CD4+ Tn	GNAI3	0.430661	0.0534229	0.347083
Granulocytes_NIBAN1_TXNIPhi	ERVFRD-1	1.11308	0.0537494	0.247362
CD8+ ISG	IL20RB-AS1	0.803789	0.0534257	0.344359
STS Mesenchymal-like Contactin+	CTBP1-DT	0.754043	0.055755	0.557097
STS Mesenchymal-like ECM Remodeling	IL13RA1	0.87771	0.0557579	0.393555
STS Myofibroblastic	AC011407.1	1.3877	0.0557586	0.787415
Granulocytes_NIBAN1_TXNIPhi	DPEP1	1.143	0.0537533	0.247362
Matrix CAFs	LINC01133	1.98823	0.0605711	0.999515
CD8+ Exhausted	AL592494.2	1.17603	0.0534318	0.143668
Granulocytes_NIBAN1_TXNIPhi	AARD	1.10787	0.053762	0.247362
Inflammatory Monocytes	TAOK1	0.576836	0.0537638	0.431166
Granulocytes_NIBAN1_TXNIPhi	NDUFA4L2	1.04084	0.0537652	0.247362
CD8+ Stressed	ERO1B	0.56773	0.0534425	0.217771
NA	ADCY2	1.12647	0.053772	0.165934
Granulocytes_NIBAN1_TXNIPhi	POPDC2	1.00424	0.0537729	0.247362
CD4+ Tfh	ZNF280C	0.546932	0.0534496	0.339736
CD4+ Stressed	PAGE5	1.03452	0.0534519	0.265013
CD4+ Tfh	AS3MT	0.821445	0.0534521	0.339736
NA	SLCO5A1	1.14229	0.0537783	0.165934
NK cells CD56 high	DCAF11	0.442855	0.0534561	0.264418
Macro SELENOP+ SLC40A1+	CTSO	0.676226	0.0537901	0.127265
CD8+ Exhausted	AC072022.1	1.15651	0.0534664	0.143693
Granulocytes_NIBAN1_TXNIPhi	TPD52L1	1.08585	0.0537905	0.247362
CD8+ Exhausted	EMX2OS	1.17545	0.0534693	0.143693
Vascular CAFs	ITGB3	0.862057	0.0606159	0.79617
CD4+ Tn	CFLAR-AS1	0.656482	0.0534773	0.347083
DCs CD1c+	DDOST	0.570275	0.0538075	0.704107
CD4+ Th17	MAN2B1	0.482268	0.0534883	0.487159
STS Mesenchymal-like ECM Remodeling	AGPAT2	1.12866	0.0558182	0.393555
Granulocytes_NIBAN1_TXNIPhi	KCTD19	1.11288	0.0538129	0.247362
NA	EML1	1.06862	0.0538179	0.166007
Tip Endothelial Cells	PPP2R3A	0.902375	0.059368	0.833272
Vascular CAFs	FILIP1	1.11166	0.0606399	0.79617
NA	CDT1	1.14972	0.0538222	0.166007
Immunoregulatroy PMNs	AP000763.3	0.953536	0.0538229	0.142773
CD8+ Stressed	CREBRF	0.489777	0.0535007	0.21784
STS Epithelial-like	WDR45	0.954328	0.0558334	0.253368
CD8+ ISG	BRF2	0.73811	0.0535041	0.344359
Immunoregulatroy PMNs	ARHGAP15	1.19249	0.0538283	0.142773
Granulocytes_NIBAN1_TXNIPhi	TUBGCP3	0.580077	0.0538402	0.247362
Granulocytes_NIBAN1_TXNIPhi	ZNF567	0.876801	0.0538419	0.247362
CD8+ ISG	ZNF320	0.82025	0.0535191	0.344359
CD8+ ISG	AC005884.1	0.756613	0.0535205	0.344359
CD4+ Tn	SOGA3	0.579771	0.0535209	0.347083
Mastocytes	WAKMAR2	0.654468	0.053848	0.286861
Granulocytes_NIBAN1_TXNIPhi	AC133550.3	1.12004	0.053849	0.247362
JAK2_high_STS	ARGLU1	1.37105	0.0558577	0.802421
CD4+ Tregs	RNFT1	0.473232	0.0535277	0.317926
STS Proangiogenic	ZMYM5	1.24388	0.0558583	0.999994
STS Mesenchymal-like ECM Remodeling	EEF1D	0.558709	0.0558586	0.393555
NK cells CD56 low	VSTM2B	1.05469	0.0535294	0.521449
CD4+ Tfh	STAT5B	0.675169	0.0535306	0.339802
STS Mesenchymal-like Contactin+	TCAF2	2.26305	0.0558708	0.55732
CD8+ Exhausted	PRSS12	1.13334	0.0535455	0.14385
Pericytes	CERS6	0.815182	0.0594183	0.789494
CD8+ Exhausted	JRKL	0.753013	0.0535469	0.14385
STS Epithelial-like	GLB1	0.565911	0.0558828	0.253459
Granulocytes_NIBAN1_TXNIPhi	ERCC6L2	0.560334	0.0538786	0.247362
M2 APOC1+ APOE+	NDUFA1	0.597013	0.0538829	0.428964
CD4+ Activated	IGFL2	0.870053	0.0535593	0.317995
CD4+ T memory	AFAP1	0.605142	0.053562	0.391074
CD4+ Activated	ITGB2	0.500206	0.0535634	0.317995
CD4+ Stressed	AL132996.1	0.88076	0.0535639	0.265341
CD4+ Tn	CDC73	0.507129	0.0535641	0.347083
CD4+ Tfh	KIAA1257	0.713852	0.0535641	0.339802
NK cells CD56 high	AC008569.1	0.869045	0.0535644	0.264622
CD8+ Stressed	CAPZB	0.506587	0.0535674	0.218037
CD4+ Stressed	TUB	0.752051	0.0535705	0.265341
STS Myofibroblastic	ZNF264	0.542983	0.0559037	0.788695
NA	EFHD1	1.18259	0.0538982	0.166164
Granulocytes_NIBAN1_TXNIPhi	MINDY4	1.11573	0.0538995	0.247362
Vascular CAFs	CFAP410	1.01823	0.0607204	0.79617
CD8+ Stressed	CREBBP	0.592956	0.0535779	0.218037
NA	MCOLN3	1.17384	0.0539023	0.166164
STS Epithelial-like	ATP6V0D1	0.765227	0.0559099	0.253515
M2 TREM2+ SPP1+	HIRA	0.640563	0.0539039	0.398996
NA	LDHAL6A	1.15142	0.0539042	0.166164
CD4+ Tn	NLRP3	0.625479	0.0535817	0.347083
STS Mesenchymal-like Contactin+	BORCS8	0.888425	0.055914	0.55732
NA	MTSS2	1.11809	0.0539138	0.166164
CD4+ Th17	HIPK3	0.466272	0.0535904	0.487159
STS Mesenchymal-like Contactin+	ESCO1	0.557738	0.055922	0.55732
DCs CD1c+	PDE4A	0.702321	0.0539217	0.704474
CD4+ Stressed	TOM1L1	0.669856	0.0535977	0.26539
STS Mesenchymal-like Contactin+	AC138627.1	2.53641	0.0559305	0.55732
NA	AC092484.1	1.14699	0.0539247	0.166166
Vascular CAFs	SACS	0.646073	0.0607466	0.79617
CD4+ Tregs	SLC49A4	0.603318	0.0536023	0.317926
CD4+ Tfh	SQOR	0.499755	0.0536026	0.339802
M2 TREM2+ SPP1+	MRPS17	0.616673	0.053927	0.398996
Inflammatory Monocytes	NFKBIZ	0.767014	0.0539273	0.43184
STS Mesenchymal-like Contactin+	AL359504.2	2.30321	0.0559391	0.55732
STS Mesenchymal-like Undiff.	ORC2	0.719298	0.0559395	0.359423
Immunoregulatroy PMNs	GABPB1-AS1	0.669962	0.0539356	0.143035
Granulocytes_NIBAN1_TXNIPhi	AC091271.1	0.700957	0.0539358	0.247362
STS Immunomodulatory	ATP6V1E1	0.594731	0.0559437	0.999998
CD4+ Tregs	PLPP5	0.445458	0.0536206	0.317926
CD4+ Tfh	LINC02520	0.871709	0.0536214	0.339802
CD8+ GZMK+ Tm	SLC2A1	0.47226	0.0536216	0.315289
Granulocytes_NIBAN1_TXNIPhi	AL138930.1	1.11231	0.0539475	0.247362
NA	L2HGDH	0.985622	0.0539498	0.166193
NA	PSAT1	1.2038	0.0539538	0.166193
STS Mesenchymal-like Undiff.	CEP63	0.364568	0.055962	0.359434
CD8+ Stressed	AC243829.2	0.796933	0.0536328	0.218186
CD4+ Tfh	AC136475.1	0.792768	0.0536342	0.339802
CD4+ Tregs	CHKB	0.449528	0.0536345	0.317926
CD8+ ISG	CTU2	0.806687	0.0536364	0.344359
CD4+ Stressed	MAPRE3	0.780629	0.0536373	0.265499
CD4+ T memory	RBM15-AS1	0.541665	0.0536386	0.391446
Granulocytes_NIBAN1_TXNIPhi	WDR64	1.11673	0.0539642	0.247362
Granulocytes_NIBAN1_TXNIPhi	SPIN4	1.10579	0.0539642	0.247362
Monocytes EREG+	PARP1	0.596945	0.0539669	0.671771
Tip Endothelial Cells	AC090114.2	0.792028	0.0595205	0.833272
Capillary Venous Endothelial Cells	BAX	0.610724	0.0595229	0.21954
CD8+ Exhausted	LRRC14	0.634219	0.0536485	0.144098
CD4+ Tregs	LXN	0.481088	0.0536491	0.317926
M2 TREM2+ SPP1+	EMC10	0.562816	0.0539734	0.399159
Tip Endothelial Cells	FIGNL1	0.972905	0.0595257	0.833272
Granulocytes_NIBAN1_TXNIPhi	AC010883.3	1.05833	0.0539756	0.247362
Pericytes	DDIT4L	1.33736	0.0595305	0.790239
CD8+ GZMK+ Tm	THAP9-AS1	0.432286	0.0536562	0.315289
NA	PYCR3	1.14729	0.0539807	0.166245
CD8+ ISG	POT1	0.558273	0.0536598	0.344359
Tip Endothelial Cells	HAUS5	0.937237	0.0595359	0.833272
STS Mesenchymal-like ECM Remodeling	MID1IP1	0.777442	0.0559922	0.393705
CD4+ Tfh	LRRC29	0.843671	0.0536636	0.339802
DCs AREG+	AC069549.1	0.964716	0.0539883	0.654202
Granulocytes_NIBAN1_TXNIPhi	PAPPA	1.15406	0.0539885	0.247362
JAK2_high_STS	CHMP4B	1.10827	0.0559996	0.802421
CD8+ Exhausted	HHAT	0.706156	0.0536686	0.144127
NA	GRIK2	1.11967	0.0539987	0.166269
Immunoregulatroy PMNs	SLCO3A1	0.823001	0.053999	0.143111
Immunoregulatroy PMNs	TRIM56	0.530589	0.0540012	0.143111
Granulocytes_NIBAN1_TXNIPhi	GPER1	1.15902	0.0540036	0.247362
Inflammatory Monocytes	TMPO	0.619635	0.0540065	0.43184
STS CTA high	ATP6AP1L	1.35386	0.0560155	0.815356
STS CTA high	SIPA1L3	1.46942	0.0560213	0.815356
CD4+ Stressed	C1orf61	0.576568	0.0536918	0.265521
CD8+ Exhausted	PCP4L1	1.15763	0.0536924	0.144165
CD4+ Activated	VPS16	0.497559	0.0536929	0.318266
Proinflammatory PMNs	AC012574.1	1.05471	0.0540179	0.246866
Mastocytes	MFSD10	0.462314	0.0540182	0.287581
CD8+ Activated	PDZD11	0.51583	0.0536971	0.280389
STS Mesenchymal-like ECM Remodeling	LMF2	0.809972	0.0560297	0.393705
STS CTA high	RRN3	1.07984	0.0560316	0.815356
CD4+ Tregs	ACAT2	0.448676	0.0537081	0.318109
CD8+ GZMK+ Tm	RAB18	0.432683	0.0537082	0.315289
CD8+ Stressed	XRCC4	0.51968	0.0537095	0.218339
CD8+ Exhausted	PTPRF	1.1577	0.0537096	0.144165
CD8+ Exhausted	AL157944.1	1.15587	0.0537112	0.144165
CD4+ Activated	PTPMT1	0.550849	0.0537136	0.318266
CD8+ ISG	SLC26A6	0.789487	0.0537143	0.344359
CD4+ T memory	EPB41	0.46207	0.0537178	0.391836
Tip Endothelial Cells	SLC26A6	1.00681	0.0595991	0.833272
STS Mesenchymal-like Contactin+	AC007405.3	2.9782	0.0560545	0.55761
CD8+ GZMK+ Tm	MDH1	0.479683	0.0537222	0.315289
NK cells CD56 low	PXMP4	0.663059	0.0537297	0.522397
NK cells CD56 high	GRK2	0.492094	0.0537304	0.265086
CD8+ Exhausted	PPP1R9A	1.00666	0.0537322	0.144196
STS Myofibroblastic	ILK	0.503629	0.0560654	0.788898
CD8+ Early Activation	PYHIN1	0.528736	0.0537339	0.309335
Mastocytes	CLYBL	0.667782	0.0540586	0.287702
Inflammatory Monocytes	ZNF264	0.539188	0.0540598	0.432055
STS Mesenchymal-like Contactin+	CXorf38	0.935588	0.056068	0.55761
M2 TREM2+ SPP1+	FTSJ1	0.667972	0.0540605	0.399622
NK cells CD56 high	POLR2A	0.460323	0.0537376	0.265086
NA	AL122035.1	1.09148	0.0540638	0.166384
Monocytes EREG+	RNF6	0.517917	0.054068	0.672517
NA	AC008534.1	1.15273	0.0540689	0.166384
CD4+ T memory	TRIR	0.503664	0.0537453	0.391849
STS Epithelial-like	PRMT2	0.510068	0.0560849	0.25372
STS Mesenchymal-like ECM Remodeling	RPL13A	0.803757	0.0560923	0.393705
STS Mesenchymal-like Undiff.	ZNF148	0.405687	0.0560928	0.359777
Granulocytes_NIBAN1_TXNIPhi	WDCP	1.0713	0.0540915	0.247362
STS CTA high	AC113370.1	2.38575	0.0561049	0.815356
NA	SYNM	1.00638	0.0540973	0.166384
CD4+ Th17	PPP1CB	0.48644	0.0537757	0.487159
CD8+ ISG	CTDSPL	1.15084	0.0537765	0.344359
STS Proangiogenic	NOL9	1.06255	0.0561102	0.999994
CD4+ Tfh	CASP9	0.598877	0.053779	0.340108
CD4+ Th17	FOSB	0.586935	0.0537793	0.487159
CD4+ Stressed	SYCE2	0.722314	0.0537844	0.265881
Granulocytes_NIBAN1_TXNIPhi	LINC01719	1.05653	0.0541101	0.247362
Monocytes EREG+	RARA-AS1	0.63299	0.0541118	0.67255
CD4+ Tregs	PPP1R12A	0.42184	0.0537882	0.318336
STS Mesenchymal-like Contactin+	SPRED3	2.06495	0.0561218	0.55761
Arterial Endothelial Cells	HDAC3	0.813161	0.0596703	0.767266
STS Mesenchymal-like ECM Remodeling	FOS	1.01295	0.0561275	0.393705
NA	ZNF275	0.972902	0.05412	0.166423
STS Mesenchymal-like Contactin+	ZNF559	0.913857	0.05613	0.55761
CD8+ GZMK+ Tm	CWC15	0.473085	0.0538014	0.31559
CD8+ Exhausted	ZNF439	0.687563	0.0538044	0.144299
CD8+ Exhausted	CYP4B1	1.18913	0.0538044	0.144299
STS Mesenchymal-like ECM Remodeling	TSR2	0.642162	0.0561398	0.393705
CD4+ Activated	IMP4	0.486035	0.0538068	0.318341
Tip Endothelial Cells	ZCCHC8	0.765407	0.0596929	0.833272
CD8+ Exhausted	NIM1K	0.786981	0.0538165	0.144299
CD8+ Exhausted	AL451085.2	0.745202	0.053817	0.144299
Proinflammatory PMNs	ACTN1	0.795699	0.0541433	0.247322
CD4+ Stressed	SLC25A12	0.559474	0.0538191	0.2659
CD4+ Activated	GTF2A2	0.519394	0.0538193	0.318341
CD8+ Exhausted	GANC	0.571642	0.0538276	0.144299
Arterial Endothelial Cells	RFTN2	0.829201	0.0597084	0.767266
CD4+ T memory	QTRT1	0.431764	0.0538295	0.392087
CD4+ Activated	ELOVL1	0.508183	0.0538309	0.318341
CD8+ ISG	SPIN3	0.791412	0.0538316	0.344359
CD4+ Th17	ANKRD39	0.454488	0.0538375	0.487159
Granulocytes_NIBAN1_TXNIPhi	VSTM4	1.09571	0.0541631	0.247362
M2 TREM2+ SPP1+	LIN7C	0.619983	0.0541638	0.3999
DCs CD1c+	WDR83OS	0.544836	0.0541654	0.706528
Granulocytes_NIBAN1_TXNIPhi	AC011611.4	1.10522	0.0541664	0.247362
CD4+ Tregs	ELOF1	0.458407	0.053843	0.318431
CD8+ Stressed	PLEKHA5	0.631073	0.0538434	0.218591
Mastocytes	NDUFS6	0.600006	0.0541728	0.288122
JAK2_high_STS	YWHAH	1.30356	0.0561847	0.802421
CD4+ Stressed	LINC00847	0.513754	0.0538536	0.2659
STS Epithelial-like	GRAMD1A	0.994479	0.0561924	0.254028
Capillary Venous Endothelial Cells	DERA	0.482487	0.0597453	0.220072
CD4+ Stressed	AC099850.1	0.759754	0.0538644	0.2659
M2 TREM2+ SPP1+	TNFRSF11A	0.734315	0.0541897	0.3999
CD8+ Exhausted	RNASE6	0.773327	0.0538654	0.144375
STS Epithelial-like	RNF113A	0.43328	0.0562	0.254028
Granulocytes_NIBAN1_TXNIPhi	C19orf47	0.925846	0.0541918	0.247362
JAK2_high_STS	BRD8	1.16065	0.0562017	0.802421
NA	IGFBP3	0.973496	0.0541932	0.166575
STS Mesenchymal-like ECM Remodeling	WBP1L	0.613989	0.0562043	0.393887
CD4+ Tregs	ABHD14A	0.494354	0.0538746	0.318431
CD8+ GZMK+ Tm	DNAJA2	0.513969	0.0538753	0.315639
M2 TREM2+ SPP1+	FBXL6	0.77908	0.0542007	0.3999
Granulocytes_NIBAN1_TXNIPhi	AC027307.3	1.10798	0.0542009	0.247362
CD4+ Tn	MAP3K4	0.532344	0.0538769	0.34775
NA	BMPR1B	1.15941	0.0542025	0.166575
CD4+ Tn	PSME4	0.614461	0.0538804	0.34775
CD8+ Exhausted	NDUFA6-DT	0.601569	0.0538825	0.144395
Inflammatory Monocytes	STARD4	0.748847	0.0542079	0.432816
Macro SELENOP+ SLC40A1+	HLA-E	0.732272	0.05421	0.128092
NA	AC009716.1	1.16237	0.0542101	0.166575
CD4+ Tregs	LMTK2	0.581392	0.0538881	0.318431
M2 TREM2+ SPP1+	UROS	0.6211	0.054214	0.3999
CD4+ Tn	SNTB2	0.496803	0.0538903	0.34775
STS Epithelial-like	YBX3	0.593156	0.0562256	0.254077
CD4+ Stressed	AC127526.2	0.76593	0.0538931	0.2659
M2 TREM2+ SPP1+	XPO1	0.511605	0.0542204	0.3999
NK cells CD56 low	TENT5A	0.497994	0.0538962	0.523218
CD8+ Exhausted	HIST1H3E	1.15655	0.0538991	0.144414
CD4+ Th17	KRAS	0.440712	0.0539002	0.487159
STS Mesenchymal-like Contactin+	AC139887.2	0.980341	0.0562352	0.558333
Granulocytes_NIBAN1_TXNIPhi	TRIM2	1.0548	0.0542284	0.247362
Granulocytes_NIBAN1_TXNIPhi	GIMAP6	0.79992	0.0542303	0.247362
M2 APOC1+ APOE+	IDH3G	0.572073	0.0542313	0.430898
CD4+ Th17	PDE8A	0.709417	0.0539153	0.487159
Tip Endothelial Cells	FKBP10	0.834613	0.0597996	0.833508
STS Immunomodulatory	NIP7	0.660548	0.0562546	0.999998
CD8+ Activated	GCHFR	0.574027	0.0539209	0.281365
CD8+ ISG	RLN1	1.14992	0.0539228	0.344359
CD8+ Exhausted	BHLHE41	1.17036	0.0539246	0.144451
Vascular CAFs	AC105942.1	0.896211	0.0610819	0.79617
CD8+ GZMK+ Tm	RBFA	0.488656	0.053926	0.315688
Granulocytes_NIBAN1_TXNIPhi	CSNK1G3	0.604562	0.0542511	0.247362
CD4+ Tfh	RECQL5	0.684997	0.0539278	0.340753
CD8+ Stressed	DRAIC	0.705921	0.0539284	0.21882
Granulocytes_NIBAN1_TXNIPhi	DDX28	0.89215	0.0542578	0.247362
STS Mesenchymal-like Contactin+	RFPL1S	2.95021	0.0562681	0.558337
NK cells CD56 low	SPHK1	0.740971	0.0539335	0.523218
Granulocytes_NIBAN1_TXNIPhi	AC008115.3	1.03309	0.0542582	0.247362
CD8+ Exhausted	ZNF561-AS1	0.738362	0.0539341	0.144451
Granulocytes_NIBAN1_TXNIPhi	ZBTB24	0.721705	0.0542589	0.247362
STS Mesenchymal-like Undiff.	SLC30A5	0.454903	0.0562737	0.359998
NA	AANAT	1.11672	0.054264	0.166709
Macro SELENOP+ SLC40A1+	RNASEH2B	0.589249	0.0542707	0.128185
Inflammatory Monocytes	CYB5D1	0.695287	0.0542708	0.432833
STS Myofibroblastic	CCDC82	0.615303	0.0562819	0.788898
CD4+ Tfh	ZNF337-AS1	0.593801	0.0539481	0.340753
Macro SELENOP+ SLC40A1+	SLFN11	0.600446	0.054273	0.128185
CD8+ ISG	KLHL26	0.763708	0.0539534	0.344359
Capillary Venous Endothelial Cells	CTNND1	0.440185	0.0598402	0.220364
CD8+ Exhausted	AC016700.3	1.15538	0.0539568	0.144451
NA	AC010336.8	1.11715	0.0542836	0.166717
CD8+ Stressed	ST8SIA6	0.693098	0.0539632	0.218844
Granulocytes_NIBAN1_TXNIPhi	KRT86	1.08777	0.0542887	0.247362
CD8+ Early Activation	MED17	0.469569	0.0539652	0.310151
CD4+ Tfh	CRTC3-AS1	0.715089	0.0539756	0.340785
CD8+ Exhausted	LINC01048	1.17581	0.0539781	0.144451
CD8+ Exhausted	HARS	0.452377	0.0539793	0.144451
Granulocytes_NIBAN1_TXNIPhi	VILL	0.930391	0.0543039	0.247362
Tip Endothelial Cells	MMUT	0.674703	0.0598636	0.833508
CD4+ Activated	SNRPA	0.525962	0.0539816	0.319108
CD36+ CAFs	SNRPB2	0.538593	0.0611414	0.992363
STS Mesenchymal-like Contactin+	C12orf81	2.877	0.0563189	0.558441
Granulocytes_NIBAN1_TXNIPhi	GARS-DT	0.595039	0.054309	0.247362
NA	AP000487.1	1.13872	0.0543114	0.166717
Granulocytes_NIBAN1_TXNIPhi	DAO	1.13312	0.0543126	0.247362
Monocytes EREG+	SMIM13	0.643023	0.0543136	0.673525
CD8+ Activated	HSP90AB1	0.476363	0.0539933	0.28151
STS Epithelial-like	GORASP2	0.452792	0.0563317	0.254438
CD4+ Tn	TAFA1	0.856173	0.0539974	0.347998
CD4+ Stressed	RHOBTB2	0.732991	0.0539985	0.266214
Arterial Endothelial Cells	MAFK	0.734469	0.0598845	0.768667
M2 TREM2+ SPP1+	NLE1	0.867406	0.0543261	0.400318
Immunoregulatroy PMNs	PAN3	0.768608	0.0543277	0.143748
CD8+ Exhausted	KLHDC3	0.534994	0.0540036	0.144487
Macro SELENOP+ SLC40A1+	ZCCHC24	0.584384	0.0543316	0.128286
NA	AC135050.6	0.848829	0.0543333	0.166717
STS Mesenchymal-like Contactin+	AL139393.3	1.5674	0.056346	0.558441
STS Myofibroblastic	PAK1IP1	0.556645	0.0563465	0.788898
CD8+ Exhausted	CRYBA1	1.17017	0.0540118	0.144487
Granulocytes_NIBAN1_TXNIPhi	POLE2	1.10653	0.054338	0.247362
NA	USP11	0.665075	0.054338	0.166717
Mastocytes	AC114760.2	0.819607	0.0543391	0.288819
DCs CD1c+	TATDN1	0.528858	0.0543394	0.708232
STS CTA high	AP005329.1	2.67145	0.056355	0.815356
NK cells CD56 high	ZBTB43	0.46137	0.0540223	0.265749
STS CTA high	EPB41L2	0.961639	0.0563589	0.815356
Granulocytes_NIBAN1_TXNIPhi	DKK1	1.11565	0.054349	0.247362
CD8+ Stressed	RSF1	0.472116	0.0540256	0.218922
CD4+ Tn	FYN	0.677098	0.054031	0.348044
CD4+ T memory	METTL21A	0.469582	0.0540357	0.392815
Granulocytes_NIBAN1_TXNIPhi	AC106845.1	1.11229	0.0543628	0.247362
CD4+ Tfh	AC106729.1	1.0278	0.0540393	0.340905
STS Myofibroblastic	SIAH2	0.408057	0.056376	0.788898
Pericytes	PDGFRA	1.12968	0.0599262	0.793866
CD4+ Activated	NOC4L	0.542363	0.0540405	0.319332
NA	RUNX1T1	1.19255	0.0543672	0.166761
CD8+ Exhausted	AL449214.1	1.14116	0.054044	0.144548
Granulocytes_NIBAN1_TXNIPhi	THRIL	1.07153	0.0543697	0.247362
Monocytes EREG+	FIS1	0.559827	0.0543704	0.673525
NA	AC011446.2	1.12249	0.054373	0.166761
CD4+ Tn	PTAR1	0.431529	0.0540502	0.348044
DCs AREG+	AL138787.2	0.965498	0.0543763	0.654202
Immunoregulatroy PMNs	ALDH1A2	1.47576	0.0543776	0.143857
CD8+ ISG	NOVA1	0.860493	0.0540556	0.344359
STS Mesenchymal-like Contactin+	XYLB	1.40204	0.0563944	0.558441
NK cells CD56 high	CD2AP	0.484775	0.0540586	0.265749
CD8+ Activated	SEPTIN2	0.460697	0.0540593	0.281531
STS Epithelial-like	RNF5	0.719326	0.056396	0.254577
Macro SELENOP+ SLC40A1+	GIPC2	0.82524	0.0543881	0.128364
Proinflammatory PMNs	AC025178.1	0.95605	0.0543882	0.248233
DCs AREG+	UPK3A	0.980816	0.0543899	0.654202
STS Mesenchymal-like Contactin+	AL109615.4	1.98046	0.0564082	0.558441
Granulocytes_NIBAN1_TXNIPhi	RASD2	1.14093	0.0543984	0.247362
STS Immunomodulatory	ARV1	0.822147	0.0564115	0.999998
M2 TREM2+ SPP1+	CEP295	0.60193	0.0544004	0.400685
CD4+ Stressed	COCH	0.751485	0.0540765	0.26646
STS Immunomodulatory	OLFML1	1.26664	0.0564139	0.999998
NA	ZNF444	0.914305	0.0544048	0.166828
CD8+ Exhausted	LINC00927	1.1724	0.0540807	0.144588
CD8+ Activated	BTG2	0.51681	0.0540812	0.281531
CD4+ Tregs	MMD	0.604626	0.0540818	0.319204
CD8+ Activated	CTDSPL2	0.494098	0.0540822	0.281531
M2 APOC1+ APOE+	HADHB	0.51835	0.0544079	0.431881
CD8+ Early Activation	LUC7L	0.450936	0.0540838	0.310472
DCs AREG+	SMC2	0.681175	0.0544109	0.654202
CD8+ Exhausted	AL160408.2	1.17299	0.0540875	0.144588
Vascular CAFs	ANKRD40	0.740989	0.0612504	0.79617
NK cells CD56 high	RTN4	0.410267	0.0540895	0.265749
CD8+ Early Activation	CNN2	0.461282	0.0540917	0.310472
CD8+ GZMK+ Tm	SYTL3	0.606556	0.0540919	0.315794
NK cells CD56 low	ANKRD52	0.501974	0.054092	0.523911
CD8+ GZMK+ Tm	FBRS	0.455801	0.0540922	0.315794
CD4+ T memory	POLE4	0.496663	0.0540925	0.392815
Pericytes	CC2D2A	0.810145	0.059981	0.793866
Macro SELENOP+ SLC40A1+	ATP5IF1	0.519445	0.0544202	0.128407
CD8+ ISG	CCDC144NL	0.817076	0.0540967	0.344359
Macro SELENOP+ SLC40A1+	SMARCA2	0.456078	0.0544222	0.128407
Granulocytes_NIBAN1_TXNIPhi	AC019117.2	1.12641	0.0544233	0.247362
DCs AREG+	APP	0.628328	0.054428	0.654202
Arterial Endothelial Cells	FZR1	0.672713	0.059991	0.768791
Granulocytes_NIBAN1_TXNIPhi	LINC01948	1.10886	0.0544292	0.247362
CD8+ ISG	MED20	0.717383	0.0541053	0.344359
CD8+ Exhausted	ADGRL4	0.920344	0.0541066	0.144614
Granulocytes_NIBAN1_TXNIPhi	TMEM164	0.662103	0.0544327	0.247362
CD36+ CAFs	ETF1	0.51772	0.0612742	0.992363
CD8+ ISG	TRBV7-9	1.13463	0.0541131	0.344359
CD4+ Tfh	ZFYVE21	0.531872	0.0541154	0.341144
STS Mesenchymal-like Contactin+	DYRK1B	1.10266	0.0564547	0.558581
CD4+ T memory	SOGA3	0.569835	0.05412	0.392815
CD4+ Tfh	CHROMR	0.550009	0.054122	0.341144
Granulocytes_NIBAN1_TXNIPhi	LINC00449	1.11533	0.0544472	0.247362
Vascular CAFs	ZC3H8	0.726455	0.0612877	0.79617
DCs CD1c+	CIRBP	0.594542	0.0544514	0.709126
Granulocytes_NIBAN1_TXNIPhi	C1orf100	1.10955	0.0544521	0.247362
Proinflammatory PMNs	NECAP1	0.719712	0.0544604	0.248423
STS Mesenchymal-like ECM Remodeling	ADH5	0.601756	0.056475	0.394409
CD4+ Stressed	SERPINE3	0.857485	0.0541406	0.266603
Macro SELENOP+ SLC40A1+	PLB1	0.620901	0.0544656	0.128491
Pericytes	PALLD	1.22858	0.0600294	0.793866
Granulocytes_NIBAN1_TXNIPhi	DDR1	1.09338	0.0544663	0.247362
STS Mesenchymal-like Undiff.	NUP160	0.419625	0.0564798	0.360876
Vascular CAFs	PDK2	1.05867	0.0613058	0.79617
Granulocytes_NIBAN1_TXNIPhi	NCMAP-DT	1.06115	0.0544683	0.247362
NA	LINC02739	1.12378	0.0544719	0.16697
M2 TREM2+ SPP1+	ERCC4	0.669705	0.0544747	0.401052
Inflammatory Monocytes	SUGP1	0.548009	0.0544752	0.434102
STS Mesenchymal-like ECM Remodeling	TSPAN4	1.21318	0.0564883	0.394409
CD8+ Stressed	PPIP5K2	0.433972	0.0541517	0.219258
STS Mesenchymal-like Contactin+	PLEKHG2	1.90751	0.0564889	0.558598
Matrix CAFs	FLNB	0.956901	0.0613156	0.999515
CD4+ T memory	MRPL16	0.457334	0.0541565	0.392815
CD4+ Activated	AC023157.3	0.689902	0.0541566	0.319795
CD4+ Tfh	NOVA1	0.846115	0.0541609	0.341247
CD4+ T memory	C17orf49	0.546714	0.0541618	0.392815
JAK2_high_STS	MAP3K11	1.91646	0.0564994	0.80403
NA	CLDN14	1.20256	0.0544905	0.16697
CD8+ Exhausted	AC023509.2	1.15646	0.0541659	0.144747
Mastocytes	RAD1	0.623632	0.0544965	0.289435
Arterial Endothelial Cells	TLN2	1.09963	0.0600627	0.76901
CD8+ GZMK+ Tm	DDIT3	0.524146	0.0541749	0.315844
DCs AREG+	ITPR1	0.705102	0.0545013	0.654202
CD8+ Stressed	ABHD3	0.635176	0.0541792	0.219311
M2 TREM2+ SPP1+	NBDY	0.59954	0.054505	0.401094
STS Immunomodulatory	NUP37	0.506218	0.0565185	0.999998
Proinflammatory PMNs	NLRC5	0.674465	0.0545061	0.248563
DCs AREG+	RASGRF1	0.948994	0.0545085	0.654202
Granulocytes_NIBAN1_TXNIPhi	OPA1-AS1	1.1116	0.0545122	0.247362
CD4+ Activated	MIR31HG	0.816055	0.0541882	0.319833
Granulocytes_NIBAN1_TXNIPhi	AC012306.3	1.10062	0.0545143	0.247362
CD8+ Exhausted	AUNIP	1.13597	0.0541909	0.14477
NA	CHPF	0.951067	0.0545176	0.16697
Matrix CAFs	G6PD	0.688349	0.0613573	0.999515
Vascular CAFs	SPATA5L1	1.15003	0.0613582	0.79617
Mastocytes	NAP1L5	0.796798	0.054521	0.289435
CD4+ Stressed	CACNG7	1.04653	0.0541963	0.266763
NA	MALL	1.15352	0.0545227	0.16697
STS CTA high	TBC1D16	0.948316	0.0565377	0.815356
Immunoregulatroy PMNs	AP3S1	0.509664	0.0545252	0.144131
Vascular CAFs	PFKP	0.714101	0.0613651	0.79617
Mastocytes	ECHS1	0.576754	0.0545258	0.289435
CD8+ Exhausted	CXXC4	1.15393	0.054202	0.14477
DCs AREG+	PNRC2	0.587208	0.0545278	0.654202
CD4+ Tn	TNFRSF10B	0.512585	0.0542031	0.348539
CD8+ Exhausted	IGF2	1.17367	0.0542035	0.14477
DCs AREG+	THEM4	0.652767	0.0545288	0.654202
STS Proangiogenic	UBE4A	0.72088	0.0565447	0.999994
STS Mesenchymal-like Contactin+	DCAF7	0.736581	0.0565449	0.558612
CD4+ Stressed	LMCD1-AS1	0.723014	0.0542082	0.266763
CD8+ Exhausted	ABCC2	1.15682	0.0542126	0.14477
NK cells CD56 high	PLB1	0.61322	0.0542129	0.266149
CD4+ T memory	CCDC62	0.573484	0.0542166	0.392875
CD4+ Tfh	ATG14	0.614873	0.0542175	0.341462
M2 TREM2+ SPP1+	PSMD14	0.557594	0.054545	0.40112
Granulocytes_NIBAN1_TXNIPhi	CDK5RAP2	0.699624	0.0545483	0.247362
Granulocytes_NIBAN1_TXNIPhi	AC016717.2	1.12966	0.0545503	0.247362
M2 APOC1+ APOE+	SDSL	0.687534	0.0545509	0.432596
CD8+ Exhausted	AC112770.1	1.17051	0.0542283	0.144786
CD4+ Stressed	KDM1B	0.524465	0.0542284	0.266776
Vascular CAFs	ATG3	0.522386	0.0613941	0.79617
Macro SELENOP+ SLC40A1+	NEK1	0.774764	0.0545558	0.128667
M2 TREM2+ SPP1+	OAZ2	0.542924	0.0545576	0.40112
STS CTA high	HCG11	1.19398	0.0565743	0.815356
Macro SELENOP+ SLC40A1+	TTC7B	0.68881	0.0545648	0.128669
CD8+ ISG	HPCAL4	0.993395	0.0542442	0.344359
STS Mesenchymal-like ECM Remodeling	CDH11	0.866389	0.0565825	0.394577
CD8+ Exhausted	TMEM183A	0.497498	0.0542498	0.144818
CD8+ Activated	TIAL1	0.431134	0.0542526	0.282032
CD8+ Early Activation	TOX	0.763381	0.0542534	0.311164
Immunoregulatroy PMNs	PECAM1	0.615988	0.0545787	0.144243
STS Epithelial-like	TUBB4B	0.76197	0.0565927	0.2552
Mastocytes	UBE2M	0.530852	0.0545815	0.289542
CD4+ Tfh	HIST1H3J	0.622687	0.0542602	0.341587
CD8+ Activated	GPR18	0.509022	0.0542611	0.282032
Vascular CAFs	TUSC3	0.801249	0.0614286	0.79617
NK cells CD56 low	SMIM12	0.457911	0.0542624	0.524354
NA	KLF12	1.03807	0.0545911	0.167148
Granulocytes_NIBAN1_TXNIPhi	LINC01235	1.12816	0.0545914	0.247362
Granulocytes_NIBAN1_TXNIPhi	EPS8L1	1.10731	0.0545951	0.247362
CD4+ Activated	ILK	0.432885	0.054272	0.320079
CD4+ T memory	TRIM28	0.471087	0.0542759	0.392875
STS Mesenchymal-like ECM Remodeling	TOMM5	1.0143	0.0566147	0.394577
STS Mesenchymal-like Contactin+	RPS6KA1	2.26349	0.0566148	0.558612
Monocytes EREG+	DENND6B	0.746615	0.0546038	0.675072
STS Myofibroblastic	LINC00355	2.0226	0.0566179	0.789149
CD8+ Exhausted	TACC2	1.17013	0.054281	0.144876
CD4+ Tfh	AC022506.2	0.820888	0.0542822	0.341587
Granulocytes_NIBAN1_TXNIPhi	SOX9	1.16561	0.0546073	0.247362
STS Mesenchymal-like Contactin+	POLR2C	0.660092	0.0566282	0.558612
STS Myofibroblastic	CTHRC1	1.52044	0.0566284	0.789149
M2 APOC1+ APOE+	CD93	0.684595	0.0546187	0.432714
STS Mesenchymal-like Contactin+	AC007336.1	2.15692	0.0566376	0.558612
Proinflammatory PMNs	GMIP	0.624489	0.0546244	0.248813
CD8+ Activated	TXN	0.574979	0.0542995	0.282032
JAK2_high_STS	PCM1	1.08859	0.0566402	0.80403
Inflammatory Monocytes	ANKHD1	0.578782	0.0546292	0.434723
STS Mesenchymal-like Undiff.	ZNF407	0.726263	0.0566436	0.361003
DCs CD1c+	PIH1D1	0.561322	0.0546317	0.710771
STS Mesenchymal-like Undiff.	SNRK	0.504695	0.0566464	0.361003
STS Immunomodulatory	LY6E-DT	1.74765	0.0566471	0.999998
Immunoregulatroy PMNs	EXOC4	0.820093	0.054635	0.144286
CD8+ ISG	DUSP12	0.488821	0.0543141	0.344359
CD4+ Tfh	EPOR	0.537897	0.0543159	0.341628
CD8+ Exhausted	CACNB1	0.810914	0.0543163	0.144878
CD8+ Exhausted	LINC00476	0.574395	0.0543165	0.144878
CD4+ Stressed	ARHGAP32	0.808339	0.0543171	0.266954
Granulocytes_NIBAN1_TXNIPhi	PLEKHN1	1.08145	0.0546438	0.247362
CD4+ T memory	BCL3	0.483098	0.0543188	0.392875
CD8+ Exhausted	AC009812.3	1.14939	0.0543197	0.144878
CD8+ Exhausted	PPP1R12A-AS1	1.1396	0.0543245	0.144878
Arterial Endothelial Cells	LRRC3B	1.3057	0.0602188	0.769608
Granulocytes_NIBAN1_TXNIPhi	AC115618.1	1.07754	0.0546515	0.247362
STS Mesenchymal-like ECM Remodeling	NCL	0.538927	0.0566664	0.394577
NA	SNCG	1.09262	0.0546531	0.167282
CD8+ Exhausted	WNT5B	0.771878	0.0543294	0.144878
NA	CCDC180	1.14386	0.0546553	0.167282
Granulocytes_NIBAN1_TXNIPhi	AC016821.1	1.10575	0.0546567	0.247362
CD8+ Stressed	PLA2G12A	0.44639	0.0543317	0.219753
M2 TREM2+ SPP1+	FCGR1A	0.786374	0.054658	0.401487
Granulocytes_NIBAN1_TXNIPhi	CNGA1	1.07846	0.0546612	0.247362
Vascular CAFs	SLC12A4	0.878439	0.061505	0.79617
Vascular CAFs	SLC51A	1.43434	0.061508	0.79617
NK cells CD56 low	ASMTL-AS1	0.571349	0.0543391	0.524354
STS Mesenchymal-like Contactin+	LINC01686	2.15355	0.0566793	0.558612
Inflammatory Monocytes	CSNK1D	0.524765	0.0546666	0.434779
Matrix CAFs	CDA	1.66589	0.0615115	0.999515
STS Epithelial-like	CCNB1IP1	0.57052	0.056682	0.255403
CD4+ Activated	HLA-A	0.459842	0.0543434	0.320376
STS Myofibroblastic	STOM	0.795813	0.0566841	0.789149
STS Mesenchymal-like Contactin+	PTCH2	2.56646	0.0566849	0.558612
CD4+ Tn	CTR9	0.452224	0.0543461	0.349178
Granulocytes_NIBAN1_TXNIPhi	ATRN	0.591787	0.0546729	0.247362
Proinflammatory PMNs	USB1	0.681424	0.0546736	0.248901
Granulocytes_NIBAN1_TXNIPhi	KCNIP1	1.0556	0.0546755	0.247362
JAK2_high_STS	AAMP	1.12651	0.0566912	0.80403
STS CTA high	PCDH17	3.55124	0.0566947	0.815356
CD8+ Exhausted	AC245060.5	0.809086	0.0543576	0.144906
Granulocytes_NIBAN1_TXNIPhi	TRMT9B	1.08721	0.0546829	0.247362
NK cells CD56 low	TAF8	0.535029	0.054359	0.524354
CD8+ Exhausted	LRRTM4	1.19546	0.0543671	0.144906
CD4+ Stressed	AC104123.1	0.585043	0.0543684	0.267033
CD8+ Exhausted	PLXNB2	1.15777	0.0543685	0.144906
JAK2_high_STS	DENND2C	2.45647	0.0567089	0.80403
Macro SELENOP+ SLC40A1+	DCAF6	0.520753	0.0546978	0.128927
CD8+ Stressed	TNFRSF25	0.52219	0.0543731	0.219822
NA	TLCD3A	1.11771	0.0547001	0.167322
STS CTA high	SLC45A2	2.38271	0.0567149	0.815356
CD4+ Activated	ACAP3	0.740653	0.0543808	0.320472
CD4+ Stressed	ZNF507	0.596308	0.054387	0.267039
Monocytes EREG+	UPF3A	0.551164	0.0547133	0.675325
NA	LINC02528	1.0808	0.0547159	0.167322
STS Myofibroblastic	IL17B	2.10931	0.0567339	0.789149
CD4+ Th17	SETD7	0.503412	0.0543965	0.488818
CD4+ Tfh	FTCDNL1	0.840248	0.0544021	0.341628
STS Myofibroblastic	ADARB1	1.15634	0.0567445	0.789149
CD8+ Exhausted	AP000829.1	1.15631	0.0544057	0.144966
STS Mesenchymal-like Undiff.	TCF20	0.612002	0.056747	0.361243
CD8+ Activated	WNK1	0.481807	0.0544104	0.282032
Granulocytes_NIBAN1_TXNIPhi	OGFOD1	0.668124	0.0547367	0.247362
CD8+ Early Activation	STYK1	0.848873	0.0544117	0.311662
STS Mesenchymal-like Contactin+	SLAMF7	2.3745	0.0567531	0.558965
DCs AREG+	AC009812.3	0.983351	0.0547391	0.654202
Granulocytes_NIBAN1_TXNIPhi	LINC02398	1.0663	0.0547407	0.247362
Granulocytes_NIBAN1_TXNIPhi	KCNMB2-AS1	1.007	0.0547444	0.247362
CD8+ Early Activation	LCP1	0.461036	0.0544221	0.311662
CD8+ Activated	ZRSR2	0.467522	0.0544241	0.282032
CD8+ GZMK+ Tm	NDUFAF3	0.505753	0.0544254	0.316687
NK cells CD56 low	PXYLP1	0.52538	0.054427	0.524354
M2 TREM2+ SPP1+	PINK1	0.582311	0.0547529	0.401652
CD8+ Activated	RAB11A	0.630457	0.0544279	0.282032
Granulocytes_NIBAN1_TXNIPhi	GPAT2	1.03689	0.0547547	0.247362
Pericytes	NABP1	1.02756	0.0603264	0.795047
Monocytes EREG+	UQCRC1	0.531348	0.054758	0.675325
CD4+ Th17	JUND	0.541828	0.0544349	0.488818
NK cells CD56 low	AC092747.4	0.658467	0.0544385	0.524354
CD4+ T memory	TTC4	0.486002	0.0544404	0.39299
CD8+ Exhausted	BEND6	1.16715	0.0544423	0.144966
M2 APOC1+ APOE+	MDK	0.884643	0.0547684	0.433479
CD4+ Th17	ILK	0.424726	0.0544434	0.488818
CD4+ Tregs	BET1	0.503417	0.0544437	0.320843
Granulocytes_NIBAN1_TXNIPhi	DISC1	0.81969	0.0547746	0.247362
CD4+ Tfh	AL158071.4	0.790399	0.0544526	0.341628
CD4+ Tn	EZH2	0.581843	0.0544531	0.349455
Macro SELENOP+ SLC40A1+	MFSD12	0.641253	0.0547807	0.129067
CD8+ Activated	MCRIP1	0.528367	0.0544565	0.282032
Granulocytes_NIBAN1_TXNIPhi	HORMAD2-AS1	1.1056	0.0547823	0.247362
STS Proangiogenic	SWSAP1	1.33383	0.0567994	0.999994
Vascular CAFs	GAS2L1	0.944681	0.0616355	0.79617
CD8+ Exhausted	AC106795.3	0.84787	0.0544628	0.144966
Granulocytes_NIBAN1_TXNIPhi	CORO6	1.11679	0.0547882	0.247362
NA	PPAT	0.830961	0.0547892	0.167425
CD8+ Exhausted	ANKFN1	1.16631	0.0544639	0.144966
CD8+ Exhausted	SLC6A4	1.15525	0.054466	0.144966
CD8+ Exhausted	G2E3-AS1	0.826356	0.0544669	0.144966
Mastocytes	ZNF567	0.756352	0.0547972	0.290404
Pericytes	ZNF574	1.0781	0.0603695	0.795047
STS Mesenchymal-like Contactin+	CRYGS	2.48369	0.0568144	0.559248
DCs AREG+	AC005083.1	0.951957	0.0548009	0.654202
Granulocytes_NIBAN1_TXNIPhi	FOXJ1	1.06736	0.0548011	0.247362
CD4+ Tfh	NFRKB	0.529561	0.0544763	0.341628
NK cells CD56 low	ARL13B	0.521908	0.0544772	0.524354
CD4+ Stressed	CPM	0.783462	0.0544787	0.267316
CD36+ CAFs	RPLP2	0.421623	0.0616554	0.992363
NK cells CD56 low	SLC35A3	0.493028	0.0544823	0.524354
Vascular CAFs	DGKB	1.54039	0.0616649	0.79617
Vascular CAFs	BCAR1	1.09736	0.061665	0.79617
NA	KIAA1614	0.985646	0.0548214	0.167425
NA	U91328.1	1.17041	0.0548231	0.167425
CD8+ Early Activation	UBAP1	0.582503	0.0544983	0.311901
NA	DPP4	1.12049	0.0548248	0.167425
NA	SH2D2A	1.09914	0.0548251	0.167425
STS Myofibroblastic	CFAP299	1.89183	0.0568416	0.789149
CD8+ Early Activation	TMEM165	0.371947	0.0545048	0.311901
CD8+ Stressed	C1orf159	0.51494	0.0545064	0.220167
Arterial Endothelial Cells	KCTD15	0.83458	0.0604046	0.770016
Proinflammatory PMNs	DNTTIP1	0.62183	0.0548336	0.249152
STS Myofibroblastic	NMD3	0.572599	0.0568521	0.789149
CD4+ Tfh	CEP131	0.703457	0.0545114	0.341628
Monocytes EREG+	MYD88	0.604546	0.0548413	0.675325
Macro SELENOP+ SLC40A1+	CMTM7	0.508161	0.0548413	0.129172
NA	LINC00299	1.0885	0.0548414	0.167425
Arterial Endothelial Cells	TBC1D10A	0.880253	0.0604148	0.770016
Granulocytes_NIBAN1_TXNIPhi	RAPGEF3	1.07688	0.0548426	0.247362
DCs AREG+	AC119403.1	1.0023	0.0548437	0.654202
DCs AREG+	PLXNA2	0.824511	0.054844	0.654202
NA	MUC4	1.12699	0.0548455	0.167425
CD8+ Exhausted	GARS-DT	0.501272	0.0545202	0.145057
CD8+ ISG	AP001107.1	0.770354	0.0545204	0.344359
NK cells CD56 low	EML2-AS1	0.706495	0.0545257	0.524439
DCs CD1c+	CCNI	0.469718	0.0548536	0.712095
CD4+ Tfh	C19orf38	0.784638	0.0545286	0.341628
Granulocytes_NIBAN1_TXNIPhi	AL022069.1	0.994353	0.0548563	0.247362
JAK2_high_STS	CUL4B	1.27748	0.0568733	0.805012
Macro SELENOP+ SLC40A1+	CHD4	0.488475	0.0548644	0.129201
NA	ADH1B	1.14606	0.0548652	0.16743
NA	TMEM255A	1.0621	0.0548675	0.16743
Proinflammatory PMNs	NRXN1	0.99412	0.0548684	0.249241
Macro SELENOP+ SLC40A1+	ARL8B	0.537899	0.0548694	0.129201
Mastocytes	CWC15	0.50554	0.0548734	0.290714
CD4+ Tfh	AF107885.2	0.73785	0.054549	0.341628
Tip Endothelial Cells	OSBPL10	0.91845	0.0604489	0.837527
CD4+ Stressed	AC079921.1	0.674743	0.054551	0.267499
Capillary Venous Endothelial Cells	ANKRD17	0.604399	0.0604502	0.221336
CD4+ Activated	ORMDL3	0.460489	0.0545522	0.32114
M2 TREM2+ SPP1+	AL353135.2	0.815354	0.0548779	0.402302
Tip Endothelial Cells	RTN4	0.472388	0.0604524	0.837527
M2 APOC1+ APOE+	CCDC14	0.590112	0.0548828	0.434089
CD4+ Tfh	ZNF175	0.728513	0.0545582	0.341628
STS Epithelial-like	RPS20	0.742416	0.0569001	0.255917
Granulocytes_NIBAN1_TXNIPhi	AC015845.2	1.08659	0.0548845	0.247362
CD8+ Early Activation	SNX25	0.744608	0.0545602	0.311983
Granulocytes_NIBAN1_TXNIPhi	BMT2	0.861811	0.0548905	0.247362
CD4+ Activated	AC111182.1	0.741218	0.0545654	0.32114
CD8+ ISG	SLC12A8	0.764293	0.0545663	0.344359
Monocytes EREG+	TICAM2	0.550539	0.0548924	0.675325
CD4+ Stressed	AL365295.1	0.716795	0.0545709	0.26751
Monocytes EREG+	BRK1	0.490615	0.0548972	0.675325
CD8+ ISG	AL109946.1	0.936069	0.0545757	0.344359
Vascular CAFs	STK3	0.844736	0.0617539	0.79617
CD4+ Activated	PARD6A	0.717844	0.0545786	0.32114
Tip Endothelial Cells	DCAF13	0.820638	0.06048	0.837527
Granulocytes_NIBAN1_TXNIPhi	AC012085.2	1.08225	0.0549067	0.247362
CD8+ Exhausted	AC011466.1	1.1555	0.0545822	0.145196
STS Mesenchymal-like ECM Remodeling	COMP	3.17031	0.056927	0.395272
CD4+ Th17	LCMT1	0.465667	0.0545864	0.488818
Monocytes EREG+	FAAP20	0.509077	0.0549135	0.675325
M2 TREM2+ SPP1+	GLIS2	0.908065	0.0549152	0.402302
STS Mesenchymal-like Contactin+	AL513303.1	2.48419	0.0569314	0.559761
M2 TREM2+ SPP1+	FBXL12	0.582508	0.0549192	0.402302
STS Immunomodulatory	BPGM	1.02524	0.056938	0.999998
NA	AC093535.1	1.14032	0.0549271	0.167579
Matrix CAFs	STARD10	1.02279	0.0617807	0.999515
Immunoregulatroy PMNs	TNK2	0.559799	0.0549312	0.144852
NK cells CD56 low	CTPS1	0.564093	0.0546066	0.524554
DCs AREG+	HSD11B1	0.932085	0.0549339	0.654202
STS Myofibroblastic	GPN3	0.46405	0.0569528	0.789149
NA	LINC00691	1.17095	0.0549368	0.167579
CD8+ Early Activation	PPP2R1B	0.429427	0.0546156	0.312183
NK cells CD56 high	SH3GL1	0.464124	0.0546175	0.267136
CD8+ Stressed	SLC6A6	0.428201	0.054618	0.220442
STS Proangiogenic	ZNF426	1.03646	0.0569638	0.999994
CD8+ Exhausted	TPSAB1	1.15712	0.0546224	0.145278
STS Epithelial-like	SURF4	0.544742	0.0569649	0.255987
CD8+ GZMK+ Tm	PTTG1	0.563552	0.054626	0.317326
CD4+ Tfh	OSMR	0.659016	0.0546267	0.341917
NA	LINC00664	1.32879	0.0549532	0.167598
CD4+ Activated	MMAB	0.531696	0.0546313	0.321265
CD4+ Th17	PITRM1	0.463619	0.0546315	0.488818
Tip Endothelial Cells	WIPI1	0.962145	0.0605334	0.837527
Granulocytes_NIBAN1_TXNIPhi	ACOXL	1.10323	0.054958	0.247362
Matrix CAFs	ADCY7	1.72465	0.0618115	0.999515
JAK2_high_STS	ZNF516	4.52825	0.0569759	0.805802
CD4+ Th17	LYAR	0.567625	0.0546347	0.488818
STS Epithelial-like	C9orf78	0.476927	0.0569775	0.255987
CD8+ ISG	TRAV13-1	0.820158	0.0546385	0.344359
Mastocytes	FEN1	0.745418	0.0549649	0.291104
STS Immunomodulatory	TMUB2	0.636346	0.0569821	0.999998
STS Mesenchymal-like Contactin+	ZNF69	1.28859	0.0569845	0.559963
CD4+ T memory	NIPSNAP2	0.498795	0.0546432	0.394052
CD4+ Stressed	AC022973.4	0.642792	0.0546434	0.267657
NK cells CD56 low	DHX32	0.653996	0.0546446	0.524588
CD8+ Activated	MTPN	0.494942	0.0546458	0.282627
STS Proangiogenic	RBM26-AS1	2.32749	0.0569898	0.999994
NA	KCNMB2-AS1	1.0617	0.0549754	0.167615
M2 TREM2+ SPP1+	FXR2	0.641395	0.0549765	0.402302
CD4+ Stressed	AC099518.4	1.09582	0.0546536	0.267657
M2 APOC1+ APOE+	NOP10	0.669015	0.0549805	0.434089
Proinflammatory PMNs	SPRED2	0.729805	0.054981	0.249683
Granulocytes_NIBAN1_TXNIPhi	RASIP1	1.15165	0.0549815	0.247362
Immunoregulatroy PMNs	MORC3	0.492396	0.0549826	0.144965
Mastocytes	NT5C	0.547626	0.054986	0.291121
M2 TREM2+ SPP1+	ADIPOR1	0.584604	0.0549862	0.402302
NA	STK36	1.09345	0.0549896	0.167615
CD8+ Exhausted	RBM18	0.474553	0.0546676	0.145373
STS Mesenchymal-like ECM Remodeling	SLC1A3	2.21454	0.0570153	0.395272
STS Mesenchymal-like ECM Remodeling	PPCS	0.712459	0.0570178	0.395272
Inflammatory Monocytes	PPM1L	0.77083	0.0550009	0.435347
STS Mesenchymal-like Undiff.	QSER1	0.416065	0.0570205	0.362048
CD4+ Stressed	FAM53A	0.725374	0.0546786	0.267693
CD4+ Tregs	CYB561A3	0.529816	0.0546798	0.321363
STS Immunomodulatory	ATP10D	0.811198	0.0570256	0.999998
STS Epithelial-like	DDRGK1	0.630962	0.0570284	0.255987
M2 TREM2+ SPP1+	SLC43A3	0.636542	0.0550137	0.402302
CD8+ Exhausted	AC017002.6	1.1288	0.0546901	0.145383
CD8+ Exhausted	ZNF551	0.65178	0.0546907	0.145383
Inflammatory Monocytes	STAT5B	0.789281	0.0550177	0.435347
DCs AREG+	TMCO4	0.656394	0.0550197	0.654202
STS Myofibroblastic	MAGEC2	2.06477	0.0570425	0.789149
Proinflammatory PMNs	HPCAL1	0.659347	0.0550263	0.24975
Granulocytes_NIBAN1_TXNIPhi	AC093523.1	1.16319	0.0550288	0.247362
STS Myofibroblastic	C11orf96	1.6267	0.0570463	0.789149
Granulocytes_NIBAN1_TXNIPhi	XRN1	0.528792	0.0550331	0.247362
CD4+ Activated	CSKMT	0.535326	0.0547084	0.32153
CD8+ Exhausted	SKA1	1.15552	0.0547088	0.145406
CD8+ Stressed	TBCCD1	0.459606	0.0547096	0.220753
Vascular CAFs	MYCBP	0.653113	0.0618918	0.79617
CD4+ Th17	STX11	0.528186	0.0547138	0.488818
Granulocytes_NIBAN1_TXNIPhi	DAPP1	0.690611	0.0550401	0.247362
CD4+ Th17	SERPINB8	0.443794	0.0547149	0.488818
STS Immunomodulatory	TMED7	0.521457	0.0570619	0.999998
CD36+ CAFs	UBL5	0.492095	0.0619011	0.992363
DCs CD1c+	ITGB1BP1	0.51831	0.0550476	0.714046
CD4+ Stressed	ARRDC1-AS1	0.612301	0.0547226	0.267698
CD4+ Stressed	CD200	0.593132	0.0547249	0.267698
CD8+ ISG	TINCR	0.789965	0.0547266	0.344359
CD8+ Exhausted	RFC5	0.741884	0.0547315	0.145429
STS Myofibroblastic	F3	1.71456	0.0570752	0.789149
Granulocytes_NIBAN1_TXNIPhi	SPATA25	1.1034	0.0550581	0.247362
DCs AREG+	C18orf65	1.01404	0.0550591	0.654202
CD8+ Early Activation	SRRT	0.504891	0.0547352	0.312514
CD4+ Stressed	AC016493.1	0.795233	0.0547401	0.267698
Capillary Venous Endothelial Cells	MBNL1	0.54499	0.0606459	0.221822
CD8+ Exhausted	PODN	0.930865	0.0547436	0.145429
STS Mesenchymal-like ECM Remodeling	MT1M	0.951484	0.057087	0.395272
CD8+ ISG	PREB	0.54723	0.0547457	0.344359
CD4+ Tn	AC024382.1	0.674496	0.0547481	0.350748
CD8+ Exhausted	KCNAB1	1.17347	0.0547483	0.145429
CD8+ Activated	EDF1	0.525082	0.0547501	0.282878
DCs AREG+	ALDH2	0.608057	0.0550768	0.654202
Arterial Endothelial Cells	CUBN	1.00837	0.0606556	0.771476
CD8+ GZMK+ Tm	ABLIM1	0.779765	0.0547527	0.317326
CD8+ ISG	PLEKHB1	0.764386	0.0547539	0.344359
CD4+ T memory	TMEM230	0.488428	0.054754	0.394291
CD8+ Exhausted	SCARA3	1.16733	0.0547558	0.145429
NK cells CD56 low	AGAP1	0.789962	0.0547585	0.525091
Granulocytes_NIBAN1_TXNIPhi	ESYT3	1.10643	0.0550849	0.247362
Macro SELENOP+ SLC40A1+	ST3GAL6	0.807432	0.0550864	0.129619
CD8+ Early Activation	NIPA2	0.453421	0.0547608	0.312543
CD8+ ISG	FYCO1	0.539021	0.0547621	0.344359
CD4+ Tn	HNRNPC	0.422977	0.0547697	0.350748
CD8+ Exhausted	ICAM4	1.1516	0.0547727	0.145449
Mastocytes	IMPDH2	0.52021	0.0551004	0.291633
STS CTA high	RBM4	0.823885	0.0571226	0.815356
STS Immunomodulatory	TSPAN19	1.73039	0.0571228	0.999998
STS Immunomodulatory	LACTB	0.713592	0.0571233	0.999998
Granulocytes_NIBAN1_TXNIPhi	AP003025.2	1.11016	0.0551055	0.247362
CD8+ Exhausted	HIST1H3C	1.16591	0.0547856	0.145458
NK cells CD56 high	RAB21	0.432599	0.054786	0.267635
CD4+ Tfh	SATB2	1.0974	0.0547877	0.342386
DCs AREG+	CCSER2	0.551802	0.0551148	0.654202
NK cells CD56 high	DENND4A	0.721919	0.05479	0.267635
STS Mesenchymal-like Undiff.	HADHB	0.483564	0.0571362	0.362217
STS Mesenchymal-like Contactin+	SP2-AS1	1.42515	0.057137	0.561142
CD8+ GZMK+ Tm	SNRPB2	0.48632	0.0547933	0.317326
CD4+ Tn	DNAJC2	0.470182	0.0547991	0.350788
NK cells CD56 low	PLEKHA5	0.650741	0.0548005	0.525091
Matrix CAFs	CRTAC1	2.07287	0.0619843	0.999515
DCs CD1c+	PHLDA2	0.697882	0.0551277	0.714517
NA	LRRC4C	1.14763	0.0551303	0.167994
STS Immunomodulatory	SELENOH	0.60808	0.0571506	0.999998
CD8+ Exhausted	AC034102.4	1.17038	0.0548077	0.145466
NA	AL135925.1	1.11275	0.0551344	0.167994
Granulocytes_NIBAN1_TXNIPhi	AC022098.4	1.10457	0.055136	0.247362
Pericytes	RPAP3	0.666642	0.060717	0.795047
Matrix CAFs	PGM1	0.779716	0.061997	0.999515
Immunoregulatroy PMNs	SLC16A3	0.612717	0.0551395	0.145355
Inflammatory Monocytes	SUSD6	0.704098	0.055144	0.435819
Granulocytes_NIBAN1_TXNIPhi	AC084734.1	1.10488	0.055144	0.247362
Mastocytes	BNC2	0.962979	0.0551462	0.291755
CD8+ Early Activation	ZNF276	0.484085	0.0548228	0.312663
Vascular CAFs	AC024560.5	0.808745	0.0620097	0.79617
CD8+ Exhausted	EFCAB14	0.480559	0.0548286	0.145479
Immunoregulatroy PMNs	MIR646HG	1.01733	0.0551566	0.145376
NA	ATP2C2	1.22736	0.0551602	0.168041
M2 APOC1+ APOE+	ARHGAP35	0.549714	0.0551624	0.434421
CD4+ Activated	ZNF232	0.640339	0.0548368	0.322086
NK cells CD56 high	C1orf52	0.425361	0.0548374	0.267781
NK cells CD56 low	CHMP1B	0.524436	0.0548395	0.525134
CD4+ Stressed	ASTN2	0.633779	0.0548447	0.268075
Vascular CAFs	VPS13D	0.880516	0.0620332	0.79617
Granulocytes_NIBAN1_TXNIPhi	PIK3IP1	0.887191	0.0551764	0.247362
M2 APOC1+ APOE+	PACC1	0.661804	0.0551797	0.434421
STS Mesenchymal-like Undiff.	GPD2	0.646436	0.0571984	0.362217
STS Immunomodulatory	LTBR	0.878518	0.0572013	0.999998
CD4+ Activated	AP005019.1	0.717394	0.0548577	0.322086
CD4+ Th17	GNG2	0.529837	0.0548627	0.489326
STS Mesenchymal-like Undiff.	ATP6V0A1	0.368304	0.0572074	0.362217
Granulocytes_NIBAN1_TXNIPhi	PPP1R14C	1.13006	0.0551923	0.247362
CD4+ Activated	CASP1	0.532211	0.0548664	0.322086
CD4+ Tfh	PPP1R3E	0.763233	0.0548672	0.342386
STS Myofibroblastic	MPHOSPH6	0.606936	0.0572139	0.789149
NA	NMT2	0.96654	0.055196	0.16807
CD4+ T memory	MED27	0.569805	0.0548711	0.394687
CD4+ Tfh	AC093323.1	0.53544	0.0548731	0.342386
NA	AC093157.1	0.927969	0.0552017	0.16807
STS Proangiogenic	TMEM170A	1.11686	0.0572212	0.999994
Macro SELENOP+ SLC40A1+	DNAJC25	0.559084	0.0552025	0.129855
STS Mesenchymal-like ECM Remodeling	TMEM214	0.699097	0.0572249	0.395272
Immunoregulatroy PMNs	PHLDA1	0.707475	0.055209	0.145393
NA	HYLS1	1.10957	0.0552096	0.16807
NA	FHDC1	1.08041	0.0552109	0.16807
CD8+ Exhausted	VLDLR-AS1	1.13639	0.0548854	0.145596
Macro SELENOP+ SLC40A1+	HLCS	0.627076	0.055215	0.129865
Vascular CAFs	MOB3B	1.0443	0.0620781	0.79617
M2 TREM2+ SPP1+	MYO1C	0.698848	0.0552191	0.402687
Immunoregulatroy PMNs	JAK2	0.576102	0.0552251	0.145393
Monocytes EREG+	HELLS	0.67729	0.0552302	0.678198
DCs CD1c+	MRPS16	0.538097	0.0552341	0.714918
M2 TREM2+ SPP1+	WDR83	0.627969	0.0552359	0.402687
STS CTA high	PSPC1	1.11939	0.0572585	0.815356
M2 TREM2+ SPP1+	ELP6	0.596398	0.0552444	0.402687
STS Mesenchymal-like Contactin+	ZSWIM3	1.79133	0.0572654	0.56156
DCs AREG+	AC093849.4	1.03829	0.0552483	0.654202
M2 TREM2+ SPP1+	AL356417.3	0.879518	0.0552485	0.402687
CD4+ Activated	HIGD1A	0.555866	0.0549312	0.322342
Granulocytes_NIBAN1_TXNIPhi	RASGRF2	1.02456	0.0552574	0.247362
Pericytes	RAB3IP	0.988253	0.0608449	0.795047
Proinflammatory PMNs	OLFM2	0.982127	0.0552635	0.250469
CD8+ Exhausted	CD177	1.16578	0.0549375	0.145678
CD4+ Stressed	ZRANB2-AS1	0.76527	0.0549389	0.26833
CD4+ Tfh	AP000692.2	0.8401	0.054939	0.342511
CD4+ Tn	KLF6	0.559167	0.0549391	0.351388
Pericytes	PLSCR4	1.18811	0.060851	0.795047
M2 TREM2+ SPP1+	CLSTN1	0.607189	0.0552684	0.402687
Macro SELENOP+ SLC40A1+	ENTPD6	0.619574	0.0552689	0.129973
CD8+ Exhausted	NEU4	1.17087	0.0549452	0.145678
CD8+ GZMK+ Tm	HNRNPA0	0.485952	0.0549477	0.31754
Proinflammatory PMNs	AC011476.3	1.01015	0.0552749	0.250469
CD8+ ISG	SCAT2	0.826168	0.0549496	0.344359
CD4+ Stressed	CA2	1.09268	0.0549498	0.26833
STS Mesenchymal-like Contactin+	MARCO	2.7943	0.0572982	0.56156
Granulocytes_NIBAN1_TXNIPhi	AL121987.2	1.11369	0.0552791	0.247362
STS Mesenchymal-like ECM Remodeling	GOLM1	0.811462	0.0572988	0.395272
Mastocytes	UTP4	0.62465	0.0552806	0.292302
NK cells CD56 low	ANXA2R	0.520967	0.054956	0.525443
CD8+ Early Activation	C5orf56	0.482571	0.054958	0.312669
STS Myofibroblastic	MTIF3	0.563665	0.0573051	0.789149
CD8+ Early Activation	ZSWIM6	1.06625	0.0549609	0.312669
Granulocytes_NIBAN1_TXNIPhi	GABRB2	1.12002	0.0552897	0.247362
DCs CD1c+	NAAA	0.636849	0.0552898	0.714918
CD8+ Early Activation	ERBIN	0.529887	0.0549642	0.312669
Inflammatory Monocytes	GSAP	0.666738	0.0552906	0.436526
Vascular CAFs	WDR11	0.658157	0.0621541	0.79617
CD8+ ISG	GAS2L1	1.178	0.0549676	0.344359
CD4+ Tfh	RGL1	0.706004	0.054968	0.342511
CD4+ Tfh	C1orf35	0.501963	0.0549692	0.342511
Granulocytes_NIBAN1_TXNIPhi	BATF2	1.11129	0.0552959	0.247362
CD4+ T memory	ISCU	0.510225	0.05497	0.394687
STS Mesenchymal-like Undiff.	DCAF6	0.559913	0.0573165	0.3625
DCs AREG+	NTN1	0.961359	0.0552976	0.654202
STS Mesenchymal-like Undiff.	PNPT1	0.552047	0.0573233	0.3625
STS Mesenchymal-like Contactin+	ZNF197	0.8964	0.0573257	0.56156
DCs AREG+	PLEKHA5	0.686936	0.055309	0.654202
NK cells CD56 low	EFNA4	0.70907	0.0549838	0.525443
JAK2_high_STS	ADNP	1.30332	0.0573315	0.809502
M2 TREM2+ SPP1+	XPA	0.629079	0.0553128	0.402687
STS Mesenchymal-like Contactin+	ITIH4	2.53163	0.0573334	0.56156
CD8+ ISG	PYGO2	0.593669	0.0549888	0.344359
CD4+ Th17	TOR1A	0.444989	0.0549893	0.489335
Granulocytes_NIBAN1_TXNIPhi	LRIG1	1.00778	0.0553197	0.247362
STS Proangiogenic	FKBP8	0.84138	0.0573398	0.999994
Vascular CAFs	PDE1A	1.08682	0.0621869	0.79617
Vascular CAFs	EEF2KMT	0.797409	0.0621874	0.79617
Granulocytes_NIBAN1_TXNIPhi	IL13	1.14872	0.0553248	0.247362
Proinflammatory PMNs	FBXW7	0.917843	0.0553253	0.250598
STS Myofibroblastic	POR	0.632579	0.0573453	0.789149
CD4+ T memory	AP002762.2	0.663986	0.0549996	0.394687
Granulocytes_NIBAN1_TXNIPhi	C16orf46	1.08025	0.0553264	0.247362
NA	CKAP2L	1.18196	0.0553278	0.168394
CD8+ Exhausted	HIST1H3I	1.15925	0.0550039	0.145716
Granulocytes_NIBAN1_TXNIPhi	LINC01060	1.12193	0.0553336	0.247362
CD8+ Stressed	AC092650.1	0.541838	0.0550076	0.221496
NK cells CD56 low	FUNDC2	0.504966	0.0550099	0.525443
CD8+ Stressed	A2M	0.784805	0.05501	0.221496
CD4+ Stressed	ZNRF3	0.716665	0.0550108	0.268455
CD8+ Early Activation	SMC5	0.526862	0.0550136	0.312669
CD8+ Exhausted	EPHA3	1.17681	0.0550141	0.145716
CD8+ Exhausted	EFCAB5	0.76836	0.0550152	0.145716
Monocytes EREG+	MARVELD1	0.634896	0.055345	0.679098
Inflammatory Monocytes	ZSWIM6	0.987764	0.0553463	0.436574
Arterial Endothelial Cells	MFNG	0.71368	0.0609347	0.771761
Pericytes	AP000240.1	1.16703	0.0609347	0.795047
CD4+ Th17	ARF4	0.407529	0.0550263	0.489335
CD8+ Exhausted	AC036108.1	1.07138	0.0550264	0.145716
STS Proangiogenic	METRNL	1.53052	0.0573732	0.999994
STS CTA high	LATS2-AS1	2.82485	0.0573734	0.815356
Granulocytes_NIBAN1_TXNIPhi	TCEAL7	1.13435	0.055355	0.247362
Pericytes	METTL8	0.872514	0.0609413	0.795047
CD4+ Th17	LPGAT1	0.491398	0.0550307	0.489335
CD8+ GZMK+ Tm	BMS1	0.461042	0.0550336	0.317796
CD4+ Tfh	SCML1	0.640637	0.055037	0.342793
CD8+ Early Activation	SPAST	0.501858	0.0550419	0.312669
STS Mesenchymal-like ECM Remodeling	DYNC2LI1	0.681158	0.0573905	0.395272
CD8+ Activated	RBIS	0.552682	0.0550441	0.283541
Macro SELENOP+ SLC40A1+	CUL4B	0.531046	0.0553707	0.130157
CD8+ Activated	DNAJA2	0.511976	0.0550459	0.283541
CD8+ Early Activation	A2M	0.785069	0.0550461	0.312669
CD4+ Stressed	VIL1	0.744142	0.0550495	0.268484
STS Mesenchymal-like Undiff.	WWP2	0.571409	0.0573966	0.362654
Immunoregulatroy PMNs	SEMA4B	0.720176	0.0553791	0.145704
Granulocytes_NIBAN1_TXNIPhi	MMP25-AS1	1.02701	0.0553795	0.247362
CD4+ Stressed	DENND4B	0.40903	0.0550534	0.268484
CD4+ Activated	NUCB1	0.498892	0.0550541	0.322531
STS Myofibroblastic	TFB2M	0.571739	0.0574018	0.789149
CD4+ T memory	TRNT1	0.448159	0.055056	0.394687
CD8+ Exhausted	AC022929.2	1.16566	0.0550566	0.14577
STS Mesenchymal-like Contactin+	XPC	0.706796	0.0574039	0.56156
NA	ORC1	1.13841	0.0553845	0.168446
STS Proangiogenic	LOX	1.66163	0.057408	0.999994
CD4+ T memory	DDX20	0.463664	0.0550614	0.394687
M2 TREM2+ SPP1+	LIMD1	0.633831	0.0553882	0.403057
CD8+ Early Activation	PIK3CD	0.587169	0.0550671	0.312669
CD8+ Activated	IL21R	0.634871	0.0550691	0.283564
CD4+ Stressed	GALT	0.473156	0.0550695	0.268484
CD4+ Tfh	FUT8	0.682987	0.0550711	0.342828
NA	AC090617.4	1.18403	0.0553979	0.168446
STS Immunomodulatory	COA3	0.798225	0.0574192	0.999998
NK cells CD56 high	ZNF276	0.479878	0.0550739	0.268664
CD4+ Activated	ASF1A	0.492513	0.0550747	0.322531
Pericytes	AL138762.1	1.46919	0.0609872	0.795047
STS Mesenchymal-like Contactin+	AC068733.3	1.81267	0.0574218	0.56156
NA	AL512306.3	1.14353	0.0554038	0.168446
STS Mesenchymal-like Contactin+	GALK2	0.853676	0.0574246	0.56156
NA	IDI2-AS1	1.06717	0.0554043	0.168446
NA	MYO6	0.997867	0.0554046	0.168446
CD8+ ISG	ZNF35	0.760682	0.0550798	0.344359
NA	LYPD5	1.14057	0.0554067	0.168446
Monocytes EREG+	SERPINB2	1.28478	0.0554087	0.67937
CD8+ Exhausted	ZNF528-AS1	0.846234	0.0550842	0.145787
Granulocytes_NIBAN1_TXNIPhi	RCCD1	0.841052	0.0554111	0.247362
Granulocytes_NIBAN1_TXNIPhi	ZNF671	1.06517	0.0554115	0.247362
Granulocytes_NIBAN1_TXNIPhi	IGSF3	1.08711	0.0554119	0.247362
Vascular CAFs	NECTIN3	0.757573	0.0622775	0.79617
CD8+ Exhausted	AC132219.1	1.15344	0.0550866	0.145787
STS Proangiogenic	ZNF652	0.832244	0.0574346	0.999994
Granulocytes_NIBAN1_TXNIPhi	HIF3A	1.08979	0.0554146	0.247362
CD8+ Stressed	PRKCQ-AS1	0.488294	0.0550885	0.221737
NK cells CD56 high	PTPA	0.642662	0.0550889	0.268664
Proinflammatory PMNs	IL10RB-DT	0.576514	0.0554152	0.250731
Arterial Endothelial Cells	ABHD4	0.752886	0.0610027	0.771761
Granulocytes_NIBAN1_TXNIPhi	NEK8	0.929791	0.0554182	0.247362
CD8+ ISG	VWA1	1.21384	0.0550936	0.344359
M2 TREM2+ SPP1+	SAMD4A	0.851592	0.0554217	0.403121
CD8+ Activated	H3F3A	0.424103	0.0550977	0.283568
CD4+ Tfh	BLOC1S2	0.48973	0.0551047	0.342828
NA	LINC02340	1.05894	0.0554313	0.168467
NA	COL25A1	1.09644	0.0554341	0.168467
NK cells CD56 low	LSM11	0.665239	0.0551105	0.526073
Pericytes	SULF1	1.78508	0.0610289	0.795047
CD8+ Exhausted	C1orf216	0.816163	0.0551159	0.145826
CD4+ Activated	CABYR	0.6749	0.0551182	0.322558
CD8+ ISG	MAD2L2	0.641574	0.0551192	0.344359
STS Mesenchymal-like Contactin+	TMEM200C	2.31706	0.0574678	0.56156
Granulocytes_NIBAN1_TXNIPhi	AC096711.2	1.10995	0.0554502	0.247362
CD4+ Th17	DCP1B	0.455304	0.0551273	0.489335
Arterial Endothelial Cells	LPL	1.22165	0.0610454	0.771761
CD4+ T memory	ITM2B	0.478557	0.0551336	0.394911
Granulocytes_NIBAN1_TXNIPhi	AC246817.1	1.11687	0.0554603	0.247362
DCs CD1c+	CDK5RAP3	0.502949	0.0554699	0.7158
Granulocytes_NIBAN1_TXNIPhi	AL512791.2	1.10062	0.0554703	0.247362
STS Myofibroblastic	CMTM6	0.656531	0.0574948	0.789168
NA	ZNF165	1.12982	0.0554779	0.168518
CD4+ T memory	PIP4P1	0.441045	0.0551515	0.394911
CD4+ Tregs	TSR2	0.435095	0.055153	0.322939
CD4+ Th17	ICAM3	0.509838	0.055153	0.489335
CD4+ Stressed	SEMA4B	0.565364	0.0551587	0.268696
CD4+ Activated	CD59	0.595472	0.0551589	0.322558
Mastocytes	C17orf49	0.568074	0.0554855	0.293101
CD4+ Tregs	TMEM216	0.647999	0.0551602	0.322939
Granulocytes_NIBAN1_TXNIPhi	HMCN2	1.12781	0.0554871	0.247362
Granulocytes_NIBAN1_TXNIPhi	PIK3CD	0.844985	0.0554877	0.247362
Capillary Venous Endothelial Cells	RHEB	0.48493	0.0610792	0.222654
CD4+ Stressed	SDK2	1.09171	0.055166	0.268696
Tip Endothelial Cells	SDC4	0.889919	0.061081	0.843822
STS Immunomodulatory	MRPS14	0.550715	0.0575159	0.999998
M2 TREM2+ SPP1+	ACLY	0.584171	0.0554948	0.403473
NK cells CD56 low	WSB2	0.498832	0.0551688	0.5263
STS Mesenchymal-like Contactin+	ARHGAP30	2.59186	0.0575177	0.56156
JAK2_high_STS	FAM49B	1.95171	0.057518	0.810143
CD8+ Exhausted	AC007785.1	1.06562	0.0551703	0.145919
STS Mesenchymal-like Contactin+	LINC01715	1.44011	0.0575211	0.56156
Granulocytes_NIBAN1_TXNIPhi	ZNF888	1.02161	0.0555007	0.247362
CD4+ Tfh	ZNF202	0.703165	0.0551806	0.342852
DCs CD1c+	RBFA	0.657396	0.0555076	0.7158
Granulocytes_NIBAN1_TXNIPhi	KIAA1211	1.09868	0.0555078	0.247362
DCs AREG+	TRIM36	0.834966	0.0555119	0.654202
Vascular CAFs	TANGO2	0.841107	0.062382	0.79617
CD4+ Tfh	PDZD9	0.695717	0.0551956	0.342852
CD8+ Early Activation	CD5	0.497716	0.0551963	0.312916
Granulocytes_NIBAN1_TXNIPhi	EVC	1.10028	0.0555235	0.247362
Granulocytes_NIBAN1_TXNIPhi	CCNJL	1.12446	0.0555244	0.247362
DCs CD1c+	DUS1L	0.592358	0.0555265	0.7158
CD4+ Activated	SNF8	0.543516	0.0552004	0.322677
STS Mesenchymal-like Contactin+	AL162457.2	3.28856	0.0575501	0.56156
CD4+ T memory	ANKRD26	0.537718	0.0552066	0.395119
CD8+ Exhausted	GNA11	1.16401	0.0552093	0.145971
CD4+ Tfh	SLC6A13	1.12673	0.0552096	0.342852
CD4+ Tfh	AC116158.2	0.680576	0.0552106	0.342852
STS Epithelial-like	RO60	0.578323	0.0575609	0.25721
M2 APOC1+ APOE+	OGFOD3	0.565554	0.0555472	0.436691
JAK2_high_STS	C15orf41	1.98913	0.0575715	0.810235
Pericytes	OSCP1	1.01542	0.0611425	0.795135
CD4+ Tfh	CLPTM1L	0.490323	0.0552268	0.342852
Granulocytes_NIBAN1_TXNIPhi	AC012568.1	1.09313	0.0555544	0.247362
Granulocytes_NIBAN1_TXNIPhi	TMEM184A	1.06419	0.0555593	0.247362
Granulocytes_NIBAN1_TXNIPhi	AL024474.2	1.02561	0.055562	0.247362
Matrix CAFs	RBP4	2.21316	0.0624334	0.999515
NA	AC131571.1	1.13032	0.0555652	0.168708
CD4+ Th17	BAX	0.595244	0.0552406	0.489541
CD8+ Exhausted	UBOX5	0.740381	0.0552426	0.146034
M2 TREM2+ SPP1+	PIGQ	0.748418	0.0555741	0.403691
DCs AREG+	CNMD	0.984401	0.0555765	0.654202
CD4+ Stressed	ATP8B1	0.705476	0.05525	0.268933
DCs AREG+	AC007448.4	0.951535	0.0555815	0.654202
Inflammatory Monocytes	STX5	0.490801	0.0555825	0.437592
CD4+ Tn	2025-03-07	0.37291	0.0552566	0.352431
Granulocytes_NIBAN1_TXNIPhi	ETFDH	0.721078	0.0555836	0.247362
CD8+ GZMK+ Tm	CHPT1	0.61716	0.0552593	0.318204
CD8+ Exhausted	AHDC1	0.639959	0.05526	0.146034
Granulocytes_NIBAN1_TXNIPhi	FGFBP3	1.07159	0.0555878	0.247362
Granulocytes_NIBAN1_TXNIPhi	C11orf65	1.01109	0.0555884	0.247362
NA	SEZ6	1.1809	0.0555885	0.168711
STS Mesenchymal-like Contactin+	AL391117.1	2.20645	0.0576125	0.56156
CD8+ Exhausted	TRIM7	1.16766	0.0552683	0.146034
CD8+ Early Activation	LPGAT1	0.491087	0.0552691	0.313212
Mastocytes	RPL10A	0.685725	0.0555961	0.293401
CD8+ ISG	TMPRSS3	0.834918	0.0552696	0.344359
Tip Endothelial Cells	HIST1H2AE	0.996866	0.0611879	0.843822
STS Mesenchymal-like ECM Remodeling	CAMK2N1	1.69551	0.0576227	0.395676
Granulocytes_NIBAN1_TXNIPhi	ODF3L1	1.08487	0.0556023	0.247362
Granulocytes_NIBAN1_TXNIPhi	LINC01695	1.10986	0.0556025	0.247362
NA	AC008875.2	1.10238	0.0556047	0.168711
CD4+ Tregs	ELAVL1	0.426193	0.0552798	0.323514
CD4+ T memory	GPANK1	0.476583	0.0552812	0.395467
STS Epithelial-like	PIGK	0.414665	0.0576309	0.257456
Macro SELENOP+ SLC40A1+	PAM	0.930704	0.0556095	0.130624
CD8+ Exhausted	SLN	1.17328	0.0552832	0.146034
CD4+ Stressed	AC073052.2	0.739549	0.0552866	0.269025
Pericytes	FUT4	0.989193	0.0612046	0.795207
NA	MTRNR2L3	1.10586	0.0556134	0.168711
NA	TEK	1.15319	0.0556143	0.168711
CD8+ Exhausted	PLEKHG6	1.10231	0.0552893	0.146034
CD8+ Exhausted	AP5M1	0.563583	0.0552907	0.146034
DCs CD1c+	BCL2L11	0.607925	0.0556208	0.7158
Immunoregulatroy PMNs	MAML2	0.990293	0.0556236	0.14616
CD4+ Tfh	TMEM91	0.578111	0.0552972	0.343149
STS Myofibroblastic	LINC02462	1.99811	0.0576469	0.789394
STS Mesenchymal-like Undiff.	STK38	0.379112	0.0576482	0.362654
M2 TREM2+ SPP1+	PLCB3	0.632513	0.0556291	0.40391
STS Mesenchymal-like Contactin+	STXBP4	0.916124	0.0576529	0.56156
Macro SELENOP+ SLC40A1+	TTC3	0.561718	0.055631	0.130656
CD8+ Exhausted	AC023051.1	0.786083	0.0553066	0.146051
NA	AC234772.2	1.12215	0.0556337	0.168711
Granulocytes_NIBAN1_TXNIPhi	HIGD1B	1.13403	0.0556353	0.247362
NA	AL357873.1	1.1195	0.0556404	0.168711
NA	AL139424.3	1.12072	0.0556468	0.168711
Immunoregulatroy PMNs	WDFY2	0.516341	0.0556473	0.146175
STS Mesenchymal-like Contactin+	CYB5B	0.698876	0.0576709	0.56156
STS Mesenchymal-like Undiff.	ARMC8	0.385773	0.0576711	0.362654
NA	EMID1	1.17729	0.0556487	0.168711
Inflammatory Monocytes	MFN2	0.582782	0.0556505	0.437592
Vascular CAFs	TMEM38B	0.971487	0.0625255	0.79617
STS Mesenchymal-like ECM Remodeling	SKP1	0.595784	0.0576762	0.3957
CD4+ Stressed	TMEM25	0.715871	0.0553284	0.269056
Mastocytes	BUB3	0.504422	0.0556562	0.293623
CD8+ Exhausted	BTNL9	1.10255	0.0553325	0.146069
CD4+ T memory	GABBR1	0.688241	0.0553347	0.395478
STS Immunomodulatory	DUBR	0.850716	0.0576848	0.999998
STS Proangiogenic	NOB1	1.0639	0.0576991	0.999994
CD8+ Exhausted	LILRB5	1.17054	0.0553502	0.14609
Proinflammatory PMNs	MIAT	1.05189	0.0556778	0.25145
CD8+ ISG	CACNB4	0.716886	0.0553515	0.344359
STS Mesenchymal-like Contactin+	C3orf62	1.32778	0.0577012	0.56156
STS Immunomodulatory	DHX29	0.425194	0.0577029	0.999998
Granulocytes_NIBAN1_TXNIPhi	FCER2	1.1131	0.055681	0.247362
DCs AREG+	ARL5A	0.575276	0.0556819	0.654202
Granulocytes_NIBAN1_TXNIPhi	ZNF512B	0.915938	0.0556858	0.247362
Immunoregulatroy PMNs	RAB20	0.627553	0.0556861	0.146183
Granulocytes_NIBAN1_TXNIPhi	KLRK1	1.0126	0.0556879	0.247362
Inflammatory Monocytes	ZBTB44	0.531171	0.0556893	0.437592
CD8+ Exhausted	GJA5	1.16709	0.0553681	0.146112
CD8+ Activated	HDDC2	0.492103	0.0553738	0.284075
Granulocytes_NIBAN1_TXNIPhi	GLI2	1.13887	0.055702	0.247362
STS Mesenchymal-like Undiff.	HDLBP	0.573915	0.0577252	0.362654
Arterial Endothelial Cells	ABCA1	0.941972	0.0612966	0.77424
CD8+ Early Activation	WSB1	0.46511	0.0553779	0.313278
CD8+ Exhausted	ITGBL1	1.17713	0.0553786	0.146114
NK cells CD56 high	MMAB	0.473761	0.0553798	0.269565
CD8+ Stressed	MROH1	0.489041	0.055383	0.222585
M2 APOC1+ APOE+	TRIM34	0.604686	0.0557099	0.436691
M2 APOC1+ APOE+	CHPF2	0.568552	0.0557163	0.436691
DCs AREG+	ZNF843	0.982051	0.0557199	0.654202
CD8+ GZMK+ Tm	BOLA2	0.530666	0.0553943	0.318669
Tip Endothelial Cells	S100A13	0.642212	0.0613197	0.843822
STS CTA high	AC004830.2	2.70694	0.0577494	0.815356
Macro SELENOP+ SLC40A1+	IFITM3	0.714682	0.0557309	0.130834
Proinflammatory PMNs	AC007686.4	1.11203	0.0557311	0.251482
DCs AREG+	SNHG16	0.589358	0.0557338	0.654202
CD4+ Tfh	GEMIN7-AS1	0.643721	0.055407	0.343691
Granulocytes_NIBAN1_TXNIPhi	FXYD1	1.02513	0.0557351	0.247362
NA	AC107081.2	1.08694	0.0557361	0.168882
Pericytes	EBLN3P	0.761379	0.0613304	0.795438
DCs AREG+	MET	0.922309	0.0557366	0.654202
STS Mesenchymal-like Contactin+	AL590062.1	2.15926	0.0577622	0.561836
Pericytes	LINC00632	2.01496	0.0613354	0.795438
Granulocytes_NIBAN1_TXNIPhi	MPIG6B	1.1276	0.0557414	0.247362
STS Proangiogenic	BUD13	1.24955	0.0577662	0.999994
Inflammatory Monocytes	SLC16A7	0.709505	0.0557434	0.437592
Granulocytes_NIBAN1_TXNIPhi	PHOSPHO2	1.05907	0.0557468	0.247362
CD8+ Early Activation	LINC00662	0.45645	0.0554231	0.313278
STS Mesenchymal-like Undiff.	FBXL18	0.852044	0.0577748	0.362654
Mastocytes	PDLIM2	0.51684	0.0557561	0.294055
CD8+ Exhausted	TTYH2	0.816906	0.0554305	0.146203
Granulocytes_NIBAN1_TXNIPhi	AC034193.1	1.0311	0.055761	0.247362
STS Mesenchymal-like Undiff.	SSBP2	0.883712	0.0577863	0.362654
CD8+ Exhausted	LINC00924	1.16656	0.0554378	0.146203
Granulocytes_NIBAN1_TXNIPhi	ROBO3	0.904008	0.0557664	0.247362
M2 APOC1+ APOE+	YIPF6	0.512589	0.0557669	0.436691
STS Mesenchymal-like ECM Remodeling	TMSB10	0.756135	0.0577911	0.3957
CD8+ Exhausted	AL022323.4	0.759241	0.0554412	0.146203
Granulocytes_NIBAN1_TXNIPhi	ZNF436	1.01954	0.0557697	0.247362
Monocytes EREG+	PLEKHJ1	0.488414	0.0557707	0.681295
DCs CD1c+	TRIR	0.501456	0.055771	0.717168
STS Myofibroblastic	SGTB	0.759795	0.0578016	0.789394
NA	SVEP1	1.21198	0.0557806	0.168955
Granulocytes_NIBAN1_TXNIPhi	ZNF154	1.10654	0.0557829	0.247362
CD4+ Tfh	AC007728.2	0.731031	0.0554601	0.34388
Monocytes EREG+	ARPC1B	0.56517	0.0557874	0.681295
CD4+ Activated	ALDOC	0.524773	0.0554614	0.323662
Granulocytes_NIBAN1_TXNIPhi	AC138207.5	1.07309	0.0557887	0.247362
CD8+ Exhausted	SH2D4B	1.09882	0.0554623	0.146234
NA	EBF2	1.07477	0.0557912	0.168955
DCs AREG+	SULF2	0.934448	0.0557913	0.654202
CD4+ Stressed	SPART	0.63374	0.0554654	0.269302
JAK2_high_STS	PEX13	1.31947	0.0578173	0.812366
STS Myofibroblastic	MMP13	2.59602	0.0578245	0.789394
STS Mesenchymal-like Undiff.	USP7	0.398795	0.0578252	0.362654
Macro SELENOP+ SLC40A1+	VPS53	0.521972	0.0558012	0.130943
CD8+ Exhausted	AC138305.1	1.15216	0.0554749	0.146241
CD4+ Activated	TMEM9	0.543091	0.0554753	0.323662
CD4+ Stressed	AC004889.1	0.714075	0.0554756	0.269302
Vascular CAFs	MRGPRF	0.857788	0.0626798	0.79617
CD4+ Stressed	AL359513.1	0.747766	0.0554776	0.269302
DCs AREG+	PIM2	0.633174	0.0558058	0.654202
STS CTA high	HELQ	1.01232	0.0578317	0.815356
STS Myofibroblastic	TMEM30A	0.427517	0.0578321	0.789394
STS CTA high	TIMM22	1.40703	0.0578342	0.815356
Capillary Venous Endothelial Cells	TMTC2	1.1408	0.061407	0.222868
CD4+ Tn	ABHD5	0.477183	0.0554858	0.35317
Granulocytes_NIBAN1_TXNIPhi	CFAP100	1.11547	0.0558148	0.247362
Monocytes EREG+	AMPD2	0.60838	0.0558158	0.681295
CD8+ Exhausted	AC015871.1	0.783503	0.055493	0.146255
Macro SELENOP+ SLC40A1+	RIC1	0.672592	0.0558206	0.130962
Granulocytes_NIBAN1_TXNIPhi	VEGFD	1.10222	0.0558208	0.247362
Granulocytes_NIBAN1_TXNIPhi	AC005487.1	1.07967	0.0558214	0.247362
CD4+ Tn	RAB22A	0.469978	0.0554961	0.35317
Macro SELENOP+ SLC40A1+	CYBC1	0.509475	0.0558256	0.130962
CD4+ Stressed	RYR2	0.671322	0.0554991	0.269302
Matrix CAFs	ALDH1A1	1.94264	0.0627042	0.999515
CD8+ GZMK+ Tm	NDUFB4	0.485351	0.0554999	0.318915
Proinflammatory PMNs	UBN1	0.562678	0.0558285	0.251644
STS Mesenchymal-like ECM Remodeling	EIF2AK1	0.578896	0.0578572	0.3957
CD8+ Exhausted	DIRC3-AS1	1.12413	0.0555081	0.146255
CD8+ Exhausted	BACE1	1.13739	0.055509	0.146255
CD4+ Stressed	KCND2	0.811157	0.0555119	0.269302
CD4+ T memory	INPP4B	0.639939	0.0555124	0.396376
Tip Endothelial Cells	GRINA	0.53932	0.0614363	0.843822
CD4+ Stressed	AC002310.1	0.788367	0.0555206	0.269302
STS Mesenchymal-like Undiff.	INO80	0.437694	0.0578751	0.362654
Immunoregulatroy PMNs	GAPVD1	0.521029	0.0558528	0.146526
Granulocytes_NIBAN1_TXNIPhi	AC020910.5	1.0898	0.0558532	0.247362
Granulocytes_NIBAN1_TXNIPhi	SLC2A10	1.09581	0.0558542	0.247362
Tip Endothelial Cells	AL512625.3	1.06416	0.0614531	0.843822
STS Proangiogenic	ELAC2	1.47877	0.0578878	0.999994
Tip Endothelial Cells	HIF1AN	0.612411	0.0614681	0.843822
STS Mesenchymal-like Contactin+	AC025171.1	1.09892	0.057896	0.56278
Granulocytes_NIBAN1_TXNIPhi	ITGA2	1.13772	0.0558721	0.247362
Granulocytes_NIBAN1_TXNIPhi	AC022973.4	1.03135	0.0558743	0.247362
CD4+ Stressed	PLN	0.688761	0.0555478	0.269348
Granulocytes_NIBAN1_TXNIPhi	RHCG	1.0816	0.0558774	0.247362
STS Myofibroblastic	FAM234A	0.544478	0.0579026	0.78973
NA	EFHC2	1.26162	0.0558787	0.169157
STS CTA high	KLF3-AS1	2.35995	0.0579048	0.815356
STS Epithelial-like	DDX18	0.543584	0.0579067	0.258228
Vascular CAFs	PPP2R5D	0.858559	0.0627628	0.79617
CD8+ Exhausted	SIGLEC1	1.16935	0.0555683	0.146386
STS Epithelial-like	ACTL6A	0.397224	0.0579226	0.258228
CD8+ ISG	GARNL3	0.745513	0.0555712	0.344359
STS Immunomodulatory	GNPTG	0.688783	0.0579232	0.999998
STS Epithelial-like	HDGFL2	0.612581	0.0579236	0.258228
CD8+ ISG	NABP2	0.560347	0.0555765	0.344359
Macro SELENOP+ SLC40A1+	PARVB	0.580232	0.0559044	0.131109
STS Mesenchymal-like ECM Remodeling	TIMP1	1.09424	0.0579322	0.3957
NK cells CD56 low	AC010175.1	0.792998	0.055585	0.529107
CD4+ Tfh	BTG3-AS1	0.782444	0.0555868	0.344424
M2 APOC1+ APOE+	ENTR1	0.551179	0.0559142	0.436691
STS Mesenchymal-like Contactin+	SCARF1	2.57759	0.0579421	0.56278
CD8+ GZMK+ Tm	NOP10	0.572023	0.0555915	0.31893
Mastocytes	NDUFS4	0.560181	0.0559208	0.294639
Macro SELENOP+ SLC40A1+	ATXN7L1	0.616584	0.0559247	0.131119
CD4+ T memory	SNRPB2	0.485256	0.0556019	0.396704
CD4+ Th17	SRSF8	0.50914	0.0556029	0.489938
STS Immunomodulatory	ACAA2	0.605205	0.0579562	0.999998
CD4+ T memory	ACBD3	0.458445	0.0556105	0.396704
M2 APOC1+ APOE+	SCOC	0.550145	0.0559376	0.436691
Tip Endothelial Cells	APAF1	0.798515	0.0615412	0.844003
CD8+ ISG	TMEM45A	0.826535	0.0556159	0.344359
STS CTA high	ANKFY1	0.974848	0.0579712	0.815356
NA	AC079140.6	1.12539	0.0559468	0.169301
Pericytes	DPF2	0.75725	0.0615549	0.796644
CD4+ Tfh	HARBI1	0.709837	0.0556296	0.344509
CD4+ Activated	MRPL37	0.463062	0.0556313	0.324084
CD8+ Exhausted	TRIM45	1.16271	0.0556317	0.146479
CD4+ Th17	POLR2L	0.570464	0.0556333	0.489938
Granulocytes_NIBAN1_TXNIPhi	PLCD4	1.11923	0.0559632	0.24758
CD8+ Exhausted	U62317.1	1.15047	0.0556369	0.146479
Monocytes EREG+	SRRT	0.525745	0.0559668	0.682628
STS Mesenchymal-like Contactin+	HORMAD2	1.96223	0.0579936	0.562815
DCs AREG+	HMGA1	0.592989	0.0559698	0.654202
Vascular CAFs	ACTR1B	0.665603	0.0628599	0.79617
STS Proangiogenic	DPM2	1.1204	0.058004	0.999994
M2 TREM2+ SPP1+	GAR1	0.56621	0.0559786	0.405907
JAK2_high_STS	KDM5A	1.1882	0.0580045	0.813669
CD4+ Th17	KRTCAP2	0.481928	0.0556526	0.489938
Vascular CAFs	CCDC18-AS1	0.94046	0.0628647	0.79617
CD4+ Tfh	PACRGL	0.564117	0.05566	0.344558
Inflammatory Monocytes	EPC1	0.544344	0.0559881	0.437592
Inflammatory Monocytes	TAGAP	0.623775	0.0559899	0.437592
NK cells CD56 low	AP002989.1	0.821437	0.0556645	0.529107
CD8+ Exhausted	CLEC18A	1.14533	0.0556646	0.146479
Inflammatory Monocytes	LCOR	0.536346	0.0559924	0.437592
CD8+ Exhausted	AL390728.6	0.607381	0.0556657	0.146479
CD4+ Th17	VMA21	0.486224	0.0556674	0.489938
Granulocytes_NIBAN1_TXNIPhi	GRIN3B	1.11997	0.0559946	0.24758
CD8+ Exhausted	SATB2	1.11406	0.0556687	0.146479
NA	ABLIM2	1.10146	0.055996	0.169419
Macro SELENOP+ SLC40A1+	HNRNPD	0.44902	0.0559961	0.131237
Granulocytes_NIBAN1_TXNIPhi	HHIP	1.14827	0.0559962	0.24758
Pericytes	C1orf198	0.918876	0.0615982	0.796644
Macro SELENOP+ SLC40A1+	TMED5	0.457925	0.0559988	0.131237
CD8+ Exhausted	ESRRG	1.13599	0.0556725	0.146479
STS Myofibroblastic	CISD1	0.821111	0.0580281	0.790539
STS Immunomodulatory	ARMCX1	0.630887	0.0580319	0.999998
CD4+ Stressed	KLB	0.810363	0.055679	0.269359
CD8+ Exhausted	AL138787.2	0.635291	0.0556811	0.146479
CD8+ Activated	MUTYH	0.441587	0.0556824	0.284588
NK cells CD56 low	SPATA6L	0.654495	0.0556825	0.529107
STS Mesenchymal-like Contactin+	MFSD11	0.929225	0.0580403	0.562951
NA	KCNC4	1.12634	0.0560182	0.169454
Proinflammatory PMNs	KYAT1	1.03969	0.0560211	0.252138
STS Myofibroblastic	SLC66A2	0.634524	0.0580536	0.790539
Inflammatory Monocytes	AP1S2	0.534851	0.0560322	0.437592
CD8+ Exhausted	COL8A2	1.16492	0.0557052	0.146479
STS Epithelial-like	BX284668.5	0.832743	0.0580595	0.258633
CD4+ Activated	VSIG1	0.791839	0.0557072	0.32427
CD8+ Exhausted	SYDE1	1.16303	0.0557078	0.146479
Granulocytes_NIBAN1_TXNIPhi	PIK3CD-AS2	1.05636	0.0560354	0.24758
CD4+ Stressed	DNAH8	0.785408	0.0557084	0.269359
Inflammatory Monocytes	CEBPB	0.741629	0.0560357	0.437592
CD4+ Stressed	NCOA7-AS1	0.664429	0.0557092	0.269359
CD8+ Exhausted	CCR5	0.654749	0.0557092	0.146479
CD4+ Stressed	SLC35F2	0.603432	0.0557123	0.269359
CD4+ Stressed	TMCC1-AS1	1.05919	0.0557179	0.269359
CD4+ Stressed	ANGPTL1	0.952065	0.0557187	0.269359
CD4+ Stressed	AL359834.1	0.927212	0.0557203	0.269359
Granulocytes_NIBAN1_TXNIPhi	ATP2C2	1.15923	0.0560476	0.24758
CD36+ CAFs	RPL41	0.402892	0.062933	0.992363
Matrix CAFs	PRRG3	1.71965	0.0629331	0.999515
CD8+ ISG	CD36	0.903786	0.0557236	0.344359
Granulocytes_NIBAN1_TXNIPhi	FRYL	0.518466	0.056051	0.24758
Monocytes EREG+	MICOS10	0.527799	0.0560533	0.68295
CD4+ Th17	MYO1G	0.474833	0.055728	0.489938
CD4+ Tfh	CLHC1	0.660871	0.0557286	0.344698
STS Proangiogenic	KATNA1	0.780529	0.0580824	0.999994
CD4+ Tn	TUT4	0.45877	0.0557301	0.354173
CD4+ Tregs	CUL3	0.50149	0.0557326	0.32564
Granulocytes_NIBAN1_TXNIPhi	ADAM33	1.09275	0.056063	0.24758
CD4+ Th17	OCIAD2	0.469166	0.0557362	0.489938
Tip Endothelial Cells	GPSM2	0.903276	0.0616692	0.844934
DCs AREG+	HTT-AS	0.98242	0.0560676	0.654202
M2 APOC1+ APOE+	MRPL32	0.562743	0.056068	0.437411
Mastocytes	CSNK2B	0.512163	0.0560682	0.295304
CD4+ Tfh	AL158071.1	0.810847	0.0557426	0.344698
CD4+ Stressed	WDR81	0.593744	0.0557447	0.269359
STS Mesenchymal-like Contactin+	SIRT4	2.25523	0.0580994	0.563208
DCs AREG+	ADNP	0.549441	0.056074	0.654202
CD8+ Exhausted	DTX4	1.16641	0.0557488	0.146532
CD4+ Tfh	AC073349.4	0.709938	0.0557506	0.344698
NK cells CD56 high	C1D	0.456078	0.0557506	0.270763
DCs CD1c+	LTB	0.969599	0.0560804	0.719001
Arterial Endothelial Cells	PLEKHA2	1.09025	0.061699	0.777854
NA	CDK17	0.801847	0.0560971	0.169609
STS CTA high	IFFO2	1.52327	0.0581247	0.815356
CD8+ ISG	FAHD2A	0.78805	0.0557716	0.344359
CD8+ Exhausted	AL078581.4	0.810122	0.0557732	0.146537
Inflammatory Monocytes	STT3B	0.459666	0.0561019	0.437592
Granulocytes_NIBAN1_TXNIPhi	AL132800.1	1.00479	0.0561019	0.247626
NA	AL139289.2	1.09189	0.0561023	0.169609
CD8+ Exhausted	ZCCHC3	0.567824	0.0557764	0.146537
NA	AP000695.2	1.15862	0.0561069	0.169609
M2 TREM2+ SPP1+	POLR2K	0.623433	0.0561083	0.40646
CD4+ Tregs	HMGN4	0.406713	0.0557816	0.32564
NK cells CD56 high	CHD9	0.458568	0.0557827	0.270779
NA	TMEM177	1.10673	0.0561109	0.169609
M2 TREM2+ SPP1+	LINC02785	0.734924	0.0561135	0.40646
CD8+ Exhausted	AL031848.2	1.14691	0.0557865	0.146537
Granulocytes_NIBAN1_TXNIPhi	TLR4	0.749004	0.0561142	0.247626
Granulocytes_NIBAN1_TXNIPhi	USHBP1	1.05489	0.0561188	0.247626
Inflammatory Monocytes	PFN1	0.562463	0.05612	0.437592
CD4+ Tregs	RPS19BP1	0.520442	0.0557929	0.32564
CD8+ Early Activation	DNAJC3	0.437336	0.0557959	0.314441
Capillary Venous Endothelial Cells	CBLB	0.832823	0.0617267	0.223575
DCs CD1c+	TMEM179B	0.556744	0.0561252	0.719001
Proinflammatory PMNs	EFCAB8	0.962859	0.0561287	0.252409
Macro SELENOP+ SLC40A1+	PLEKHO1	0.566324	0.0561296	0.131524
DCs CD1c+	UQCC2	0.565703	0.0561335	0.719001
CD8+ ISG	KIAA1211L	1.10099	0.0558064	0.344359
CD4+ Tfh	GANC	0.540885	0.0558087	0.344917
CD8+ GZMK+ Tm	CDC37	0.428076	0.0558087	0.31893
STS CTA high	CRY1	2.13917	0.0581649	0.815356
Arterial Endothelial Cells	AATK	1.1556	0.0617485	0.777854
STS Mesenchymal-like Contactin+	AL160314.2	2.11773	0.0581725	0.563392
M2 TREM2+ SPP1+	PXMP2	0.704215	0.0561455	0.40646
STS Mesenchymal-like Undiff.	NIN	0.518256	0.0581771	0.363135
CD8+ ISG	RHNO1	0.584425	0.0558251	0.344359
NA	FILIP1	1.13155	0.0561525	0.16966
M2 TREM2+ SPP1+	AC015917.2	0.850479	0.0561543	0.40646
Inflammatory Monocytes	TM9SF3	0.483354	0.0561557	0.437592
Granulocytes_NIBAN1_TXNIPhi	PCDHGB6	1.09657	0.0561581	0.247697
NA	TENM3	1.10517	0.0561589	0.16966
CD8+ Exhausted	MFAP3L	1.11701	0.0558361	0.146537
Granulocytes_NIBAN1_TXNIPhi	TMEM9B-AS1	0.927552	0.0561652	0.247697
CD8+ Exhausted	PACS2	0.547331	0.055842	0.146537
M2 APOC1+ APOE+	H2AFY	0.547058	0.0561704	0.437551
CD8+ Exhausted	TMEM182	0.745913	0.0558436	0.146537
NA	LSM11	1.08218	0.0561714	0.169667
CD8+ Exhausted	RPUSD1	0.554326	0.0558485	0.146537
CD8+ Exhausted	AC093835.1	1.11692	0.0558486	0.146537
CD4+ Activated	APOC1	0.756765	0.055852	0.324988
CD8+ GZMK+ Tm	FAM199X	0.404535	0.0558521	0.31893
M2 TREM2+ SPP1+	RBBP9	0.649417	0.0561802	0.406467
Vascular CAFs	C11orf95	0.940062	0.0630686	0.79617
Mastocytes	PDCD11	0.661964	0.0561815	0.295595
CD8+ Exhausted	AL353576.1	1.09869	0.0558568	0.146537
CD8+ Exhausted	AC135178.4	1.13047	0.0558568	0.146537
Immunoregulatroy PMNs	C18orf25	0.552547	0.0561845	0.147113
STS Myofibroblastic	AL117329.1	2.03034	0.0582129	0.792082
Vascular CAFs	NTF3	1.41304	0.0630756	0.79617
Mastocytes	PARVA	0.870377	0.0561889	0.295595
STS Mesenchymal-like Contactin+	PLS1	2.27157	0.0582201	0.563392
CD8+ Activated	QDPR	0.460344	0.0558654	0.284961
CD8+ Exhausted	ADD2	1.13553	0.0558662	0.146537
Pericytes	DLC1	0.620568	0.0617996	0.798259
NK cells CD56 low	TPRN	0.639751	0.0558681	0.529107
STS Mesenchymal-like ECM Remodeling	GIT2	0.437591	0.0582237	0.3957
STS Mesenchymal-like Undiff.	ADNP2	0.843607	0.0582239	0.363135
NA	USP30	0.943395	0.0562065	0.169688
CD4+ Th17	NCOA4	0.421549	0.0558799	0.490185
NA	AL162586.1	1.15933	0.0562093	0.169688
NA	AC100861.1	1.02271	0.0562097	0.169688
Tip Endothelial Cells	AC005332.4	1.02582	0.0618171	0.845343
CD8+ ISG	ZBED2	0.844557	0.0558858	0.344359
NK cells CD56 low	BMP1	0.771511	0.0558874	0.529107
Granulocytes_NIBAN1_TXNIPhi	C3orf70	1.11079	0.056217	0.247728
Granulocytes_NIBAN1_TXNIPhi	PDE8B	1.04984	0.0562178	0.247728
STS Mesenchymal-like Undiff.	QKI	0.655036	0.058248	0.363135
CD4+ Th17	DPH3	0.478894	0.0558932	0.490185
STS Mesenchymal-like Contactin+	ATP6V1FNB	1.83671	0.0582493	0.563392
CD8+ Activated	DDRGK1	0.449726	0.0558942	0.284961
M2 TREM2+ SPP1+	RABL3	0.597212	0.056222	0.406489
NK cells CD56 low	NDUFA6	0.511449	0.0558972	0.529107
M2 APOC1+ APOE+	DTX2	0.537014	0.056225	0.437591
Macro SELENOP+ SLC40A1+	ATF5	0.700898	0.0562289	0.131682
DCs CD1c+	ARID5A	0.515719	0.0562315	0.719693
CD8+ Activated	CYB561D2	0.502762	0.0559051	0.284961
Mastocytes	COQ10B	0.522827	0.056239	0.295743
M2 TREM2+ SPP1+	ABHD8	0.649505	0.0562405	0.406489
CD4+ Tfh	AL354989.1	0.701672	0.0559134	0.345373
M2 APOC1+ APOE+	CD84	0.686883	0.0562519	0.437592
CD8+ Activated	CHURC1	0.504099	0.0559248	0.284961
CD8+ Exhausted	AC009120.2	0.68584	0.0559249	0.146645
Vascular CAFs	IGF1R	0.880168	0.0631424	0.79617
NK cells CD56 low	BCR	0.624162	0.055926	0.529107
CD4+ Tfh	LINC01320	0.788038	0.0559279	0.345373
Proinflammatory PMNs	AL512306.3	0.99386	0.0562555	0.252871
CD8+ Exhausted	GAL	1.16174	0.0559287	0.146645
Inflammatory Monocytes	KCNJ15	1.55941	0.0562566	0.437592
CD4+ Stressed	ZNF584	0.741883	0.0559337	0.270013
NK cells CD56 high	SAMD9	0.511957	0.0559362	0.271287
Tip Endothelial Cells	GSTA4	0.687043	0.0618713	0.845343
Granulocytes_NIBAN1_TXNIPhi	AL035681.1	1.10753	0.0562671	0.247751
STS Mesenchymal-like Undiff.	RUNX1	0.852294	0.0582963	0.363135
CD4+ Stressed	FSD1	0.831845	0.0559433	0.270013
Vascular CAFs	SINHCAF	0.915786	0.0631626	0.79617
Tip Endothelial Cells	TRIL	1.02193	0.0618793	0.845343
CD4+ Stressed	LINC00221	1.07228	0.055951	0.270013
STS Mesenchymal-like Contactin+	AC119396.1	2.72302	0.0583096	0.563659
CD8+ Exhausted	NAALADL2	0.83268	0.055954	0.146645
Macro SELENOP+ SLC40A1+	WSB1	0.543599	0.0562823	0.131788
Vascular CAFs	ING3	0.76471	0.0631754	0.79617
Pericytes	PLAGL1	0.930213	0.0618933	0.798259
CD8+ Exhausted	AC093817.2	1.167	0.0559625	0.146645
CD8+ Exhausted	KLHL35	1.16959	0.0559631	0.146645
STS Mesenchymal-like ECM Remodeling	CYB5A	0.863884	0.0583202	0.3957
CD4+ Activated	UBQLN4	0.51487	0.0559645	0.325518
CD8+ Exhausted	BCL6B	1.16511	0.0559654	0.146645
Vascular CAFs	ZNF573	1.18998	0.0631861	0.79617
Arterial Endothelial Cells	MYCT1	0.940065	0.0619032	0.778409
NA	CHRDL1	1.16362	0.0562961	0.169918
M2 TREM2+ SPP1+	TIMM17A	0.504274	0.0562972	0.406489
CD8+ GZMK+ Tm	RNF113A	0.470338	0.0559701	0.319257
M2 APOC1+ APOE+	C3	0.767558	0.0562998	0.437722
NK cells CD56 low	FTSJ1	0.51765	0.0559731	0.529107
STS Mesenchymal-like Undiff.	SMAD4	0.34205	0.0583297	0.363135
STS Mesenchymal-like Undiff.	ABCC1	0.900989	0.0583307	0.363135
CD8+ Activated	EMP3	0.486143	0.0559773	0.284961
Macro SELENOP+ SLC40A1+	GFPT1	0.586943	0.0563057	0.131824
CD8+ GZMK+ Tm	VTI1B	0.474776	0.055979	0.319257
STS Myofibroblastic	NDUFA1	0.556668	0.0583368	0.792693
NK cells CD56 low	CBR4	0.531911	0.0559861	0.529107
STS Immunomodulatory	TTC9C	0.566801	0.0583468	0.999998
M2 TREM2+ SPP1+	CYB561A3	0.609806	0.0563192	0.406489
M2 TREM2+ SPP1+	TEFM	0.596045	0.0563194	0.406489
NA	MAFA	1.12707	0.0563206	0.16996
STS Mesenchymal-like Contactin+	TLE5	0.745786	0.058352	0.563753
CD4+ Th17	SVIP	0.54789	0.0559979	0.490217
STS Immunomodulatory	RBMXL1	0.564703	0.0583562	0.999998
STS Mesenchymal-like ECM Remodeling	SDHC	0.824439	0.0583563	0.3957
Granulocytes_NIBAN1_TXNIPhi	AP001831.1	1.07413	0.0563279	0.247903
CD8+ Exhausted	AMPD1	1.14009	0.0560045	0.146701
M2 TREM2+ SPP1+	METAP2	0.5722	0.0563325	0.406489
DCs CD1c+	DERA	0.498899	0.056335	0.72016
STS CTA high	ARHGAP42	1.42122	0.0583652	0.815356
CD8+ Activated	ATP5F1A	0.489329	0.056009	0.284961
DCs AREG+	SCAT1	0.821584	0.0563371	0.654202
NA	EMC1-AS1	0.902146	0.0563452	0.170003
STS Immunomodulatory	IDH3G	0.767159	0.0583743	0.999998
Granulocytes_NIBAN1_TXNIPhi	AL358472.5	1.08707	0.056348	0.247903
CD4+ Th17	MFSD10	0.509735	0.0560259	0.490217
DCs CD1c+	CDC37	0.470685	0.0563561	0.72016
Granulocytes_NIBAN1_TXNIPhi	GNA14	1.08717	0.0563577	0.247903
NA	LINGO2	1.10229	0.0563589	0.170008
JAK2_high_STS	EPHA1	5.44351	0.0583905	0.817087
STS Mesenchymal-like Undiff.	PTBP2	0.665052	0.058393	0.363135
CD4+ Activated	MRPL52	0.517233	0.056038	0.325697
Inflammatory Monocytes	CLCN6	0.619349	0.0563658	0.437592
NA	ZNF213-AS1	1.0019	0.0563675	0.170008
CD8+ Exhausted	E2F8	1.16913	0.0560408	0.146701
CD4+ Stressed	MIR34AHG	0.812097	0.0560486	0.270332
CD8+ Exhausted	DNAJC27-AS1	0.737926	0.0560502	0.146701
CD8+ Exhausted	TUBG1	0.790899	0.0560518	0.146701
M2 TREM2+ SPP1+	CD81	0.912122	0.0563799	0.406652
Granulocytes_NIBAN1_TXNIPhi	ANLN	1.06474	0.0563808	0.247903
CD4+ Tregs	NDUFS6	0.524624	0.0560535	0.32666
STS Mesenchymal-like Contactin+	TTC30B	1.36265	0.0584106	0.564003
Vascular CAFs	MRPL10	0.677453	0.0632774	0.79617
CD8+ Exhausted	CRLF2	1.13406	0.0560569	0.146701
CD8+ Early Activation	PDCD11	0.447878	0.056058	0.315334
STS Mesenchymal-like ECM Remodeling	RPL3	0.739429	0.0584161	0.3957
Macro SELENOP+ SLC40A1+	TBCEL	0.573183	0.0563894	0.131963
Monocytes EREG+	RPLP2	0.526852	0.0563906	0.685325
CD8+ Exhausted	INE2	1.16201	0.0560645	0.146701
CD4+ T memory	DAP	0.420574	0.0560646	0.397531
Granulocytes_NIBAN1_TXNIPhi	CELSR2	1.07308	0.056394	0.247903
CD4+ Stressed	TMEM236	0.751917	0.0560696	0.270332
CD4+ T memory	KLF3-AS1	0.598345	0.0560697	0.397531
Monocytes EREG+	OGFOD3	0.572819	0.0563976	0.685325
CD4+ Stressed	AC142472.1	1.08614	0.0560705	0.270332
Immunoregulatroy PMNs	RAPGEF1	0.757181	0.0564003	0.147495
M2 APOC1+ APOE+	RAB11B	0.548763	0.0564031	0.437722
CD4+ T memory	NGDN	0.444826	0.0560772	0.397531
Inflammatory Monocytes	OASL	0.86081	0.0564057	0.437592
Macro SELENOP+ SLC40A1+	OTULINL	0.563408	0.0564058	0.131982
M2 APOC1+ APOE+	ATP5MC1	0.59985	0.0564062	0.437722
Mastocytes	RPA3	0.50199	0.0564088	0.29635
CD4+ Tfh	RABGAP1L-DT	0.778897	0.0560846	0.345671
CD8+ Exhausted	IL1RL1	1.11326	0.0560854	0.146701
Granulocytes_NIBAN1_TXNIPhi	RUNX1T1	1.13665	0.0564168	0.247928
CD8+ ISG	AC002558.3	0.738426	0.0560897	0.344359
CD8+ Exhausted	GSC	1.13791	0.05609	0.146701
CD4+ Tfh	AL008633.1	0.833543	0.0560902	0.345671
STS Immunomodulatory	CCPG1	0.97905	0.0584487	0.999998
NA	LINC02680	1.01972	0.0564243	0.170085
CD8+ Exhausted	MGAT4C	1.17363	0.0560983	0.146701
STS Myofibroblastic	ITGAV	0.655993	0.0584561	0.792693
STS Mesenchymal-like ECM Remodeling	MESD	0.538291	0.0584564	0.3957
CD8+ GZMK+ Tm	CIAO2B	0.529388	0.0561047	0.319706
STS Immunomodulatory	DERL1	0.477035	0.058466	0.999998
Granulocytes_NIBAN1_TXNIPhi	TTC8	0.867312	0.0564391	0.247928
STS CTA high	MAFA	2.61184	0.058469	0.815356
Inflammatory Monocytes	ACTR1A	0.449583	0.0564393	0.437592
NA	AC037459.2	1.14405	0.0564399	0.1701
M2 APOC1+ APOE+	GAS2L3	0.635256	0.05644	0.437722
DCs AREG+	HIF1A-AS3	1.14089	0.0564402	0.654202
CD8+ Exhausted	HIST1H2AE	0.875873	0.0561146	0.146701
CD4+ Tfh	DRC3	0.809257	0.0561153	0.345671
M2 APOC1+ APOE+	DSTN	0.545915	0.056445	0.437722
CD8+ Exhausted	F8	0.766679	0.0561185	0.146701
STS Epithelial-like	PDHB	0.736003	0.0584776	0.259564
Vascular CAFs	TRIM34	0.857482	0.0633459	0.79617
CD4+ Activated	POLR2F	0.49389	0.056125	0.325963
CD4+ Activated	TNFRSF14-AS1	0.668184	0.0561267	0.325963
CD4+ Tregs	PPM1K	0.488352	0.0561292	0.326887
Granulocytes_NIBAN1_TXNIPhi	CCDC144NL-AS1	1.13289	0.056458	0.247928
Granulocytes_NIBAN1_TXNIPhi	TMEM119	0.973368	0.0564612	0.247928
CD8+ ISG	AC022506.2	0.831645	0.0561346	0.344359
CD8+ ISG	TNIP3	0.641544	0.0561353	0.344359
JAK2_high_STS	UBE2D3	1.27974	0.0584972	0.817916
Immunoregulatroy PMNs	SP1	0.559147	0.0564683	0.147596
CD8+ Exhausted	CGNL1	1.16195	0.0561417	0.146701
Macro SELENOP+ SLC40A1+	PIKFYVE	0.496983	0.0564705	0.132096
DCs CD1c+	AC009107.2	0.740331	0.0564708	0.72049
CD4+ Tfh	SPANXA2-OT1	1.06535	0.0561431	0.345671
CD4+ Tfh	MRPL24	0.531339	0.0561434	0.345671
CD8+ Early Activation	DCAF12	0.434294	0.0561442	0.315377
CD8+ ISG	AC115618.1	0.777736	0.0561464	0.344359
Proinflammatory PMNs	LINC02680	0.912387	0.0564744	0.253483
CD8+ Activated	DOK2	0.50528	0.0561486	0.285295
CD4+ Th17	RPL13	0.484589	0.0561488	0.490217
STS Mesenchymal-like Contactin+	KIF21A	1.44963	0.0585092	0.564049
CD8+ ISG	SPDYE5	0.699276	0.0561524	0.344359
CD8+ GZMK+ Tm	HSP90AB1	0.472219	0.0561532	0.319722
NA	AL137077.2	1.18889	0.056484	0.170198
Proinflammatory PMNs	CNEP1R1	0.657998	0.0564847	0.253483
CD4+ Tregs	HSPA1B	0.857105	0.0561569	0.326887
CD8+ Exhausted	AC005842.1	0.875995	0.0561569	0.146701
CD4+ Tfh	CLN5	0.50547	0.056158	0.345671
Granulocytes_NIBAN1_TXNIPhi	NGB	1.12047	0.056486	0.247928
CD4+ T memory	CXCR4	0.626497	0.0561598	0.397531
Granulocytes_NIBAN1_TXNIPhi	FRMD5	1.12681	0.0564906	0.247928
DCs CD1c+	COX20	0.468953	0.0564921	0.72049
NA	AC083880.1	1.10132	0.0564933	0.170198
CD4+ T memory	RBM8A	0.515454	0.0561683	0.397531
CD8+ Exhausted	VMO1	1.11762	0.0561708	0.146701
CD8+ Exhausted	ITIH2	1.1022	0.0561743	0.146701
CD8+ Exhausted	ARSJ	1.14645	0.0561754	0.146701
Inflammatory Monocytes	MAPK1	0.570491	0.0565035	0.437695
STS Mesenchymal-like Contactin+	EGFL8	1.69298	0.0585357	0.564049
STS Myofibroblastic	ANKRD54	0.529575	0.0585364	0.792693
STS Myofibroblastic	KIF26B	1.8303	0.058537	0.792693
Pericytes	NT5C	0.735235	0.0621225	0.80007
CD8+ Exhausted	BMP2	1.11928	0.0561856	0.146701
Immunoregulatroy PMNs	WDR47	0.565798	0.0565138	0.147668
STS Mesenchymal-like Contactin+	ZNF630	2.41509	0.0585444	0.564049
Inflammatory Monocytes	BBIP1	0.523964	0.0565144	0.437695
CD8+ Exhausted	SLC6A13	1.14338	0.0561891	0.146701
Monocytes EREG+	PPP4C	0.514778	0.0565191	0.685782
CD8+ ISG	FAM234B	0.784358	0.0561919	0.344359
CD4+ Activated	ZMPSTE24	0.453667	0.0561942	0.326106
STS Myofibroblastic	QPRT	2.67856	0.0585574	0.792693
CD8+ ISG	USP35	0.768572	0.056203	0.344359
Granulocytes_NIBAN1_TXNIPhi	CCDC77	0.698189	0.0565316	0.247975
CD4+ T memory	ZNRD1	0.526547	0.0562052	0.397531
Macro SELENOP+ SLC40A1+	IQCN	0.759165	0.0565343	0.132226
CD8+ ISG	SLC35B2	0.644206	0.0562064	0.344359
STS Immunomodulatory	COQ9	0.513793	0.0585652	0.999998
M2 APOC1+ APOE+	FABP3	0.886628	0.0565387	0.437947
CD8+ Activated	HMGN4	0.405682	0.056211	0.285295
Capillary Venous Endothelial Cells	HERC2	0.472829	0.0621541	0.224306
DCs AREG+	PGBD4	0.970304	0.0565427	0.654202
CD8+ ISG	AC044781.1	0.827853	0.0562169	0.344359
STS Mesenchymal-like Contactin+	ZNF232	1.50925	0.0585756	0.564049
DCs CD1c+	ARPC4	0.527443	0.0565459	0.72049
STS Immunomodulatory	RPN2	0.666582	0.0585788	0.999998
NA	ORC2	0.751164	0.0565482	0.170296
STS Mesenchymal-like Contactin+	ZNF780B	1.24236	0.0585791	0.564049
CD8+ Exhausted	C2orf15	1.16289	0.056222	0.146737
CD8+ Exhausted	AC015853.2	1.16775	0.0562223	0.146737
CD4+ Stressed	ZNF367	0.794268	0.0562235	0.270812
Proinflammatory PMNs	ATP2B1	0.729355	0.0565535	0.253653
M2 TREM2+ SPP1+	CDPF1	0.78117	0.056554	0.407727
DCs AREG+	PARTICL	0.940788	0.0565546	0.654202
NA	SEPTIN7-AS1	1.07848	0.0565556	0.170296
Immunoregulatroy PMNs	MGA	0.628426	0.0565611	0.147734
NA	ZNF48	1.10051	0.0565632	0.170296
DCs AREG+	AC107081.2	0.932198	0.0565641	0.654202
CD8+ Stressed	ELF2	0.615849	0.0562363	0.224811
NA	PXT1	1.09412	0.0565674	0.170296
CD8+ Exhausted	SYCE1L	0.829152	0.0562422	0.146764
CD4+ Tregs	RAB5A	0.434077	0.0562448	0.327149
Matrix CAFs	UBE2E3	0.465076	0.0634724	0.999515
CD8+ Stressed	C2CD5	0.504915	0.0562471	0.224811
STS CTA high	HHEX	3.08171	0.0586086	0.815356
CD4+ Th17	TPP1	0.438345	0.0562511	0.490272
CD4+ Tfh	KCNC4	0.700618	0.0562512	0.345707
CD4+ Stressed	INF2	0.622774	0.0562555	0.270881
CD8+ ISG	AL136171.2	0.709796	0.0562562	0.344359
CD8+ GZMK+ Tm	HMCES	0.486831	0.0562589	0.319722
Pericytes	APEH	0.73462	0.0622043	0.80007
STS CTA high	PHF2	0.929752	0.0586246	0.815356
M2 APOC1+ APOE+	TP53TG1	0.593174	0.0565937	0.438166
CD4+ Tfh	AC131934.1	0.784902	0.0562661	0.345707
Mastocytes	CCDC12	0.534579	0.0565942	0.296942
CD4+ Tfh	CCDC150	0.80894	0.0562673	0.345707
Granulocytes_NIBAN1_TXNIPhi	AC145285.6	1.11529	0.0565975	0.247975
STS Proangiogenic	SERPINE1	1.70924	0.0586295	0.999994
CD8+ Activated	ATRX	0.44171	0.0562748	0.285295
Matrix CAFs	LINC01315	1.25228	0.063506	0.999515
Vascular CAFs	MCM6	0.933194	0.063508	0.79617
CD8+ Exhausted	FALEC	1.12589	0.0562815	0.14682
CD8+ ISG	ARHGAP6	0.746186	0.0562822	0.344359
CD8+ Exhausted	GALNT12	0.729438	0.0562833	0.14682
Granulocytes_NIBAN1_TXNIPhi	CNOT6L	0.583727	0.0566114	0.247975
Inflammatory Monocytes	DOCK5	0.963358	0.0566117	0.437695
Monocytes EREG+	COA4	0.595642	0.0566127	0.686408
NA	PFKFB2	0.756461	0.0566128	0.170401
CD8+ Early Activation	KIF13B	0.632335	0.0562883	0.315399
CD4+ Tfh	TMPRSS6	0.890028	0.0562892	0.345707
CD4+ Stressed	AC009501.3	0.74533	0.0562893	0.270958
CD8+ Exhausted	KIAA0319	1.08803	0.0562925	0.14682
CD8+ ISG	ANKRD55	0.899533	0.0562931	0.344359
Granulocytes_NIBAN1_TXNIPhi	TCAIM	0.546491	0.0566215	0.247975
CD4+ Tregs	TNIP1	0.465733	0.0562937	0.327308
Matrix CAFs	RAB4B	0.672114	0.0635224	0.999515
STS CTA high	AC092849.1	2.74916	0.0586593	0.815356
STS Myofibroblastic	GAGE12J	2.02025	0.0586635	0.792693
Macro SELENOP+ SLC40A1+	ZCRB1	0.542969	0.0566327	0.132418
NK cells CD56 high	NEGR1	0.84705	0.0563095	0.27229
STS Mesenchymal-like Undiff.	ROCK2	0.451854	0.0586694	0.363866
Granulocytes_NIBAN1_TXNIPhi	ARHGAP31-AS1	1.09991	0.056642	0.247975
CD4+ Stressed	SRF	0.716927	0.0563184	0.271012
CD4+ Tfh	TCEA2	0.573992	0.0563199	0.345707
STS Mesenchymal-like ECM Remodeling	PRDX5	0.753375	0.0586796	0.3957
STS Mesenchymal-like Undiff.	PNKP	0.507893	0.0586799	0.363866
CD8+ Stressed	GGT7	0.488348	0.0563226	0.225054
STS CTA high	AC067956.1	2.40289	0.0586838	0.815356
CD8+ Activated	TTC13	0.506123	0.0563251	0.285295
CD4+ Tfh	PDLIM3	0.784154	0.0563286	0.345707
STS Epithelial-like	THOC3	0.668222	0.0586896	0.260228
Monocytes EREG+	CCNB1IP1	0.644023	0.0566622	0.686499
CD4+ Stressed	HOMEZ	0.691695	0.0563379	0.27102
Macro SELENOP+ SLC40A1+	MGST2	0.580915	0.056666	0.132458
Granulocytes_NIBAN1_TXNIPhi	AC011446.3	1.07327	0.0566682	0.247975
Granulocytes_NIBAN1_TXNIPhi	RTKN	1.07176	0.0566696	0.247975
CD8+ Exhausted	RELA-DT	0.776143	0.056345	0.146907
CD8+ Exhausted	LINC00589	1.11589	0.0563451	0.146907
CD4+ Th17	LACC1	0.490304	0.0563479	0.490272
Granulocytes_NIBAN1_TXNIPhi	NUDT12	0.91199	0.056683	0.247975
STS Mesenchymal-like Contactin+	GYPE	1.8025	0.0587164	0.564875
CD4+ Activated	SCOC	0.505285	0.0563568	0.3268
Tip Endothelial Cells	ZNF517	1.12935	0.0623021	0.848743
STS Mesenchymal-like ECM Remodeling	ECM2	1.36185	0.0587193	0.3957
CD8+ ISG	AC013437.1	0.78511	0.0563626	0.344359
DCs CD1c+	RAB13	0.636285	0.0566926	0.721189
STS Immunomodulatory	GOSR2	0.625612	0.0587245	0.999998
Tip Endothelial Cells	DGKD	0.925473	0.0623091	0.848743
Vascular CAFs	KLF11	1.10111	0.0635948	0.79617
M2 TREM2+ SPP1+	AGPAT5	0.617987	0.0566933	0.408122
CD4+ Tfh	LMBRD2	0.568399	0.0563654	0.345707
CD4+ Tfh	N4BP2L2-IT2	0.743438	0.0563682	0.345707
STS Myofibroblastic	EIF2B4	0.540017	0.0587285	0.792693
Granulocytes_NIBAN1_TXNIPhi	CCDC73	1.01832	0.0566975	0.247975
Vascular CAFs	CACNB3	0.874526	0.0636	0.79617
DCs AREG+	CCR7	0.99678	0.0566989	0.654202
Granulocytes_NIBAN1_TXNIPhi	USP50	1.06819	0.0567036	0.247975
M2 TREM2+ SPP1+	MORN2	0.644774	0.0567087	0.408122
CD8+ Exhausted	RBPMS2	1.1469	0.0563805	0.146974
Vascular CAFs	MR1	0.69423	0.0636119	0.79617
Macro SELENOP+ SLC40A1+	NR3C2	0.709648	0.0567151	0.132516
Vascular CAFs	ZNF587	0.886913	0.0636238	0.79617
CD8+ Exhausted	TXLNA	0.492941	0.0563952	0.146976
CD4+ Stressed	CDH12	0.791729	0.0563967	0.271212
NA	ODF2L	0.632872	0.0567256	0.170641
Granulocytes_NIBAN1_TXNIPhi	TM4SF18	1.08309	0.0567274	0.247975
Immunoregulatroy PMNs	GAK	0.530367	0.0567283	0.148086
NA	AC092164.1	0.930092	0.0567288	0.170641
NK cells CD56 high	ECH1	0.582609	0.0564037	0.27237
CD4+ Tfh	SPDYE2	0.750741	0.0564066	0.345802
CD8+ Exhausted	SLC35C1	0.737031	0.0564071	0.146976
Granulocytes_NIBAN1_TXNIPhi	TEAD4	1.08657	0.0567377	0.247975
CD8+ ISG	ENTPD1	0.831487	0.0564111	0.344359
STS Mesenchymal-like Contactin+	LINC01618	2.16829	0.0587732	0.564875
CD4+ T memory	CISH	0.604883	0.056413	0.39832
DCs AREG+	MAML1	0.632268	0.056746	0.654202
STS Mesenchymal-like Contactin+	TRAM2-AS1	0.88026	0.0587812	0.564875
STS Mesenchymal-like ECM Remodeling	RPL24	0.683405	0.0587846	0.3957
STS Myofibroblastic	GPC3	2.43029	0.0587867	0.792693
Vascular CAFs	GRK2	0.599314	0.0636585	0.79617
CD4+ Tfh	RNFT1	0.521455	0.0564292	0.345802
JAK2_high_STS	MNT	1.57986	0.0587941	0.819758
CD8+ Stressed	TMEM117	0.763024	0.0564334	0.225307
CD4+ Stressed	AC008728.1	1.0884	0.0564342	0.271212
Mastocytes	RPS6	0.647855	0.0567629	0.297732
CD8+ GZMK+ Tm	DIS3	0.440784	0.0564369	0.320307
CD4+ Stressed	ANKRD23	0.673839	0.0564384	0.271212
CD8+ Stressed	SGCE	0.59037	0.056439	0.225307
Granulocytes_NIBAN1_TXNIPhi	MIR762HG	0.961062	0.0567683	0.247975
Monocytes EREG+	ZNF664	0.66657	0.0567695	0.686604
STS Mesenchymal-like Undiff.	C1D	0.450626	0.0588029	0.364105
CD4+ Tregs	COMMD1	0.486526	0.0564428	0.327799
CD8+ Exhausted	CCDC144NL-AS1	1.16977	0.0564454	0.14702
STS Epithelial-like	SLC39A7	0.496444	0.058811	0.260565
Inflammatory Monocytes	TRIM44	0.596063	0.0567798	0.438153
CD8+ Exhausted	HSD17B8	0.654049	0.0564522	0.14702
CD4+ T memory	SELENOH	0.555408	0.0564549	0.398377
CD8+ Exhausted	BAHCC1	1.16307	0.0564562	0.14702
STS Mesenchymal-like ECM Remodeling	UQCRFS1	0.857739	0.0588174	0.3957
Granulocytes_NIBAN1_TXNIPhi	LIFR	1.02932	0.0567877	0.247975
Mastocytes	KDELR2	0.552163	0.0567891	0.297774
DCs AREG+	ADCY10	0.963772	0.0567907	0.654202
NA	EME2	1.0581	0.0567911	0.170755
NA	CXADR	1.14745	0.0567929	0.170755
STS CTA high	TRAF3	1.40722	0.0588265	0.815356
Tip Endothelial Cells	MED24	0.66499	0.062415	0.848949
M2 TREM2+ SPP1+	WDR19	0.729963	0.056801	0.40844
Monocytes EREG+	SLC7A5	0.64358	0.0568013	0.686604
M2 TREM2+ SPP1+	AKAP1	0.722199	0.0568028	0.40844
Granulocytes_NIBAN1_TXNIPhi	F10	1.07254	0.0568031	0.247975
STS Mesenchymal-like Undiff.	FAR1	0.517308	0.0588368	0.364167
DCs CD1c+	CAMTA1	0.486002	0.0568041	0.721721
NA	BEND3	1.17307	0.0568041	0.170757
Granulocytes_NIBAN1_TXNIPhi	JAG2	1.08177	0.0568052	0.247975
CD8+ Exhausted	AC011455.6	1.14492	0.056481	0.147059
STS CTA high	AC097460.1	2.72522	0.0588552	0.815356
STS Mesenchymal-like Undiff.	ASAP3	0.872146	0.0588553	0.364167
CD8+ GZMK+ Tm	ZNF814	0.486085	0.0564951	0.320398
NA	PYHIN1	1.07753	0.0568234	0.170784
STS Proangiogenic	B3GALT6	1.35456	0.0588605	0.999994
CD4+ Activated	TRAF3IP3	0.496708	0.0564994	0.327378
CD4+ Th17	RPL14	0.51554	0.056501	0.491268
CD4+ Stressed	OTUD6B	0.546462	0.0565045	0.271307
Arterial Endothelial Cells	GSPT2	0.867062	0.0624541	0.782187
Monocytes EREG+	CENPN	0.782151	0.0568397	0.686604
NA	AOX1	1.06945	0.0568419	0.170788
CD4+ Tfh	MKS1	0.806859	0.0565141	0.346183
CD8+ ISG	ATP13A4	0.706032	0.0565164	0.344359
Inflammatory Monocytes	GLTP	0.544512	0.0568461	0.438211
Granulocytes_NIBAN1_TXNIPhi	AC019197.1	1.09144	0.0568497	0.247975
M2 TREM2+ SPP1+	B3GALT4	0.629026	0.0568533	0.408444
NA	AL513550.1	1.08051	0.0568535	0.170788
CD8+ Exhausted	KITLG	1.13021	0.0565255	0.14712
NK cells CD56 low	ZNF449	0.708357	0.0565275	0.53263
CD8+ Exhausted	LRIG3	1.14452	0.0565307	0.14712
CD8+ ISG	INTS5	0.729112	0.0565316	0.344359
Inflammatory Monocytes	SPRED2	0.680826	0.0568614	0.438211
CD8+ Exhausted	PRRG2	0.852853	0.0565332	0.14712
CD4+ Th17	GPBP1	0.388896	0.0565355	0.491287
STS CTA high	IL11	2.45395	0.0588982	0.815356
Immunoregulatroy PMNs	IFT88	0.558952	0.0568655	0.148397
DCs AREG+	NUMA1	0.479878	0.0568673	0.654202
CD4+ Tn	PUM1	0.454816	0.0565395	0.357356
Granulocytes_NIBAN1_TXNIPhi	MORN4	1.07278	0.056868	0.247975
STS Mesenchymal-like Contactin+	ARL6IP6	0.908255	0.0589037	0.564875
Granulocytes_NIBAN1_TXNIPhi	UBOX5	0.801456	0.0568704	0.247975
NK cells CD56 low	ARSG	0.56101	0.0565431	0.53263
CD8+ GZMK+ Tm	SSNA1	0.511663	0.0565467	0.320459
Mastocytes	SMAP1	0.439384	0.0568761	0.297875
NA	ANO2	1.08993	0.0568781	0.170803
Granulocytes_NIBAN1_TXNIPhi	NYAP2	1.1213	0.0568792	0.247975
CD4+ Tregs	POLR2I	0.519021	0.0565523	0.328185
Monocytes EREG+	PC	0.790282	0.056881	0.686604
Mastocytes	THUMPD3-AS1	0.638367	0.0568813	0.297875
NA	ARIH2OS	1.08641	0.0568819	0.170803
Pericytes	AC099518.5	0.97511	0.0625034	0.802053
Macro SELENOP+ SLC40A1+	DOCK4	1.2528	0.0568844	0.132855
CD4+ Tn	DOCK7	0.539729	0.0565575	0.357356
Granulocytes_NIBAN1_TXNIPhi	AC010654.1	1.09	0.0568888	0.247975
Immunoregulatroy PMNs	ITGAM	0.62275	0.0568907	0.148415
Granulocytes_NIBAN1_TXNIPhi	EFNA1	1.06334	0.0568912	0.247975
Granulocytes_NIBAN1_TXNIPhi	LINC00589	1.08572	0.0568914	0.247975
STS Mesenchymal-like Contactin+	SYT17	2.23808	0.0589292	0.564875
STS Mesenchymal-like Contactin+	AC093525.4	2.02285	0.0589327	0.564875
CD8+ Exhausted	AC007610.2	1.11576	0.0565713	0.147194
CD4+ Tn	TRIM2	0.726696	0.056572	0.357356
CD8+ GZMK+ Tm	COPS4	0.448048	0.0565726	0.320459
CD8+ Stressed	TRDMT1	0.453813	0.0565745	0.225527
M2 TREM2+ SPP1+	SAC3D1	0.684689	0.0569052	0.408448
Granulocytes_NIBAN1_TXNIPhi	TSBP1-AS1	1.07675	0.0569072	0.247975
NK cells CD56 high	GLA	0.48052	0.056579	0.272871
CD4+ Activated	ARL1	0.497519	0.0565831	0.327624
Macro SELENOP+ SLC40A1+	ZNF532	0.587293	0.0569121	0.132901
DCs AREG+	TUBGCP4	0.691088	0.0569132	0.654202
CD4+ Activated	IFI27L1	0.532393	0.0565857	0.327624
STS Mesenchymal-like Contactin+	AL451070.1	2.4285	0.0589505	0.564875
JAK2_high_STS	KIAA0355	1.34556	0.0589523	0.820037
CD8+ Exhausted	NLRP12	1.14648	0.05659	0.147217
STS CTA high	SHCBP1L	2.78414	0.0589526	0.815356
STS Mesenchymal-like Contactin+	AC007622.2	1.64973	0.0589532	0.564875
CD4+ Tfh	RN7SL832P	0.87104	0.0565909	0.346364
Granulocytes_NIBAN1_TXNIPhi	CENPI	1.1064	0.0569232	0.247975
CD8+ ISG	GAA	0.584677	0.0565954	0.344359
STS Mesenchymal-like Contactin+	AP000692.1	2.36258	0.05896	0.564875
CD4+ Stressed	ATP6V0A4	0.790945	0.0565988	0.271674
NA	CASTOR2	1.01409	0.0569293	0.170892
M2 TREM2+ SPP1+	WDR46	0.595837	0.0569304	0.408448
NA	FBXO10	0.976911	0.0569327	0.170892
DCs AREG+	AL354733.3	0.946351	0.0569362	0.654202
STS Mesenchymal-like ECM Remodeling	KDSR	0.619825	0.0589704	0.395828
Granulocytes_NIBAN1_TXNIPhi	CLCA4-AS1	1.09772	0.0569371	0.247975
Macro SELENOP+ SLC40A1+	KLHDC8B	0.660309	0.0569393	0.132945
Matrix CAFs	S100A11	0.554383	0.063848	0.999515
CD4+ Activated	ADCK2	0.692374	0.0566143	0.327624
Granulocytes_NIBAN1_TXNIPhi	AL121929.3	1.10271	0.056946	0.247975
Tip Endothelial Cells	CGAS	0.681345	0.0625742	0.848949
CD8+ Exhausted	ARHGAP23	1.1626	0.0566261	0.147264
CD4+ Activated	LINC02754	0.787567	0.056628	0.327624
Vascular CAFs	PLCE1	0.962515	0.063867	0.79617
NA	SFRP1	1.18611	0.0569581	0.17093
NK cells CD56 low	CRAMP1	0.578281	0.0566327	0.53263
CD4+ Stressed	PLPPR3	1.0926	0.0566327	0.271704
NK cells CD56 low	AP001120.5	1.05945	0.0566328	0.53263
Vascular CAFs	COBLL1	1.07286	0.0638725	0.79617
CD8+ Exhausted	AC105206.3	1.15104	0.0566371	0.147264
NA	MED20	1.03949	0.0569661	0.17093
M2 TREM2+ SPP1+	SARS2	0.78293	0.0569686	0.408448
CD4+ Stressed	AC006581.1	1.1129	0.0566407	0.271704
Granulocytes_NIBAN1_TXNIPhi	BEND7	1.08973	0.0569693	0.247975
NK cells CD56 low	NUDT15	0.486591	0.056645	0.53263
Mastocytes	RBMX	0.527958	0.0569739	0.298264
STS Myofibroblastic	PNKP	0.517938	0.0590086	0.792693
DCs CD1c+	C1QA	1.25398	0.0569774	0.721721
Monocytes EREG+	NDUFB11	0.586617	0.0569876	0.687046
Matrix CAFs	KCNK1	1.87654	0.063903	0.999515
Matrix CAFs	CCDC125	0.723107	0.0639036	0.999515
CD8+ Stressed	MTA2	0.476123	0.0566654	0.225831
NK cells CD56 high	ENOSF1	0.589298	0.0566656	0.273028
CD8+ Activated	PLP2	0.52388	0.0566669	0.286199
M2 TREM2+ SPP1+	EED	0.605256	0.0570034	0.408448
Tip Endothelial Cells	CDR2L	0.680442	0.0626269	0.848949
CD4+ Tn	MTMR1	0.501621	0.0566764	0.357392
Arterial Endothelial Cells	ARID5A	1.02123	0.062632	0.782187
NA	AL513218.2	1.09835	0.0570092	0.170977
NA	SYN1	1.16833	0.0570132	0.170977
NK cells CD56 high	SIPA1L1	0.858675	0.0566856	0.273032
CD8+ Exhausted	CFAP61	1.11595	0.0566888	0.147348
Pericytes	USP46-AS1	1.19079	0.0626435	0.802053
Mastocytes	WDR45	0.532372	0.0570205	0.298413
CD8+ Early Activation	SGMS1	0.701832	0.0566929	0.316006
Arterial Endothelial Cells	HIP1R	0.909828	0.0626483	0.782187
STS CTA high	NAA15	0.952216	0.0590595	0.815356
CD8+ Early Activation	UBL3	0.492363	0.0566966	0.316006
STS CTA high	GPATCH3	1.31355	0.0590643	0.815356
NK cells CD56 high	DDB1	0.43984	0.0567022	0.273032
Vascular CAFs	DUS4L	1.0081	0.0639425	0.79617
CD8+ ISG	THOP1	0.767169	0.0567037	0.344359
NK cells CD56 low	WDR88	0.739105	0.0567075	0.53263
CD4+ Tfh	MTHFD2	0.502867	0.0567106	0.346483
M2 TREM2+ SPP1+	C16orf87	0.577473	0.0570393	0.408448
CD4+ Tfh	AC023790.2	1.06857	0.056711	0.346483
DCs CD1c+	ATP5F1C	0.597965	0.0570425	0.721721
NA	LINC01814	1.14952	0.0570433	0.171004
CD8+ Exhausted	AC073389.2	1.11519	0.0567154	0.147392
Proinflammatory PMNs	AC084871.1	1.11001	0.0570484	0.255032
Tip Endothelial Cells	STRN4	0.852179	0.0626732	0.848949
Macro SELENOP+ SLC40A1+	TSPAN33	0.784949	0.0570501	0.133128
M2 APOC1+ APOE+	GSDMD	0.639795	0.0570509	0.440009
DCs AREG+	ELK4	0.578508	0.0570511	0.654202
CD4+ Tfh	IL24	0.85856	0.0567225	0.346483
Granulocytes_NIBAN1_TXNIPhi	TEKT5	1.09521	0.0570521	0.248014
Inflammatory Monocytes	NR4A3	0.660422	0.0570534	0.439339
STS Mesenchymal-like Contactin+	AC136469.1	2.56385	0.0590899	0.565267
M2 TREM2+ SPP1+	UTP18	0.447942	0.0570556	0.408448
CD8+ ISG	AL135905.2	1.1658	0.0567286	0.344359
CD8+ ISG	MEGF11	0.773422	0.056729	0.344359
M2 TREM2+ SPP1+	ADTRP	0.878128	0.0570624	0.408448
CD8+ ISG	EPHB1	0.922858	0.056739	0.344359
Vascular CAFs	VPS11	0.813596	0.0639836	0.79617
STS Mesenchymal-like Undiff.	CFDP1	0.422896	0.0591066	0.365217
CD8+ ISG	ZKSCAN5	0.570757	0.056746	0.344359
CD8+ Exhausted	KDELR3	0.781352	0.0567486	0.147405
Granulocytes_NIBAN1_TXNIPhi	CABIN1	0.635105	0.057078	0.248014
NA	GPC3	1.11639	0.0570803	0.171054
NA	ROBO4	1.13678	0.0570807	0.171054
CD4+ Stressed	CPEB4	0.486533	0.0567522	0.271999
Proinflammatory PMNs	MTHFS	0.825968	0.0570814	0.25504
CD4+ Activated	H2AFV	0.415351	0.0567553	0.328111
Granulocytes_NIBAN1_TXNIPhi	AL110292.1	1.15932	0.0570843	0.248014
CD4+ Stressed	SGCE	0.671135	0.0567558	0.271999
Immunoregulatroy PMNs	CTNNB1	0.578376	0.0570866	0.148808
Mastocytes	FAM229B	0.701213	0.0570877	0.298604
STS Epithelial-like	EIF2S3	0.468545	0.0591232	0.261545
M2 APOC1+ APOE+	FN3KRP	0.669437	0.0570888	0.440009
STS Immunomodulatory	NDUFAF1	0.575152	0.0591272	0.999998
DCs AREG+	UST	1.14997	0.0570926	0.654202
CD4+ Th17	CGRRF1	0.416239	0.0567643	0.491801
Capillary Venous Endothelial Cells	FNIP2	0.535762	0.0627195	0.225479
Macro SELENOP+ SLC40A1+	ID3	0.675771	0.0570943	0.133193
DCs AREG+	KPNA4	0.502865	0.0570959	0.654202
STS Myofibroblastic	STX3	1.53211	0.0591315	0.792693
NA	AC011498.1	1.12086	0.0570966	0.17107
CD8+ Exhausted	FGFBP3	0.842622	0.0567696	0.147405
M2 APOC1+ APOE+	CTDSP2	0.511868	0.0571001	0.440009
STS Mesenchymal-like Contactin+	C12orf66	1.34527	0.059136	0.565267
M2 APOC1+ APOE+	HTATSF1	0.457107	0.057101	0.440009
Granulocytes_NIBAN1_TXNIPhi	LRRTM2	1.0995	0.0571038	0.248014
CD4+ Tn	PRKCI	0.544181	0.0567751	0.357659
CD4+ Tfh	VIPR2	0.749639	0.0567753	0.346667
Granulocytes_NIBAN1_TXNIPhi	AC005082.1	1.01515	0.0571054	0.248014
Vascular CAFs	TMEM67	0.785066	0.0640202	0.79617
Tip Endothelial Cells	RELB	0.923892	0.0627335	0.848949
CD4+ Stressed	AXDND1	0.817766	0.0567806	0.272032
STS Mesenchymal-like Undiff.	TBC1D9	0.64933	0.0591473	0.365217
CD8+ Exhausted	DEFB1	1.16924	0.056783	0.147405
CD8+ Exhausted	GTSE1	1.15146	0.0567839	0.147405
Arterial Endothelial Cells	RBP7	1.76595	0.0627386	0.782411
Granulocytes_NIBAN1_TXNIPhi	NCAM2	1.03243	0.0571127	0.248014
STS Mesenchymal-like Undiff.	TRAF3IP1	0.530854	0.0591521	0.365217
STS Mesenchymal-like Contactin+	GPRASP2	1.06275	0.0591558	0.565267
Monocytes EREG+	PRDX4	0.582677	0.057127	0.687046
CD8+ Exhausted	IL20RB	0.646122	0.0567997	0.147405
CD8+ ISG	NEPRO	0.46544	0.0568024	0.344359
CD8+ Exhausted	MAK	0.748396	0.0568025	0.147405
Granulocytes_NIBAN1_TXNIPhi	ALG11	0.810986	0.0571328	0.248014
CD4+ Tn	AL161430.1	0.679152	0.0568053	0.357659
STS CTA high	GP6	2.95304	0.0591714	0.815356
CD8+ Exhausted	MBD3	0.567755	0.0568078	0.147405
CD4+ Tregs	POP5	0.494292	0.0568107	0.329057
Monocytes EREG+	WDR4	0.692826	0.0571415	0.687046
STS Myofibroblastic	TMTC3	0.440605	0.0591781	0.792693
Macro SELENOP+ SLC40A1+	FTO	0.687777	0.0571463	0.133276
Granulocytes_NIBAN1_TXNIPhi	AC022973.3	0.925665	0.0571468	0.248014
Mastocytes	VDAC3	0.56841	0.0571491	0.298604
CD8+ Exhausted	NECTIN3-AS1	1.16791	0.0568217	0.147405
CD4+ Tfh	ARHGAP11A	0.764618	0.0568294	0.346691
Arterial Endothelial Cells	PREX2	0.867405	0.0627864	0.782411
CD8+ Exhausted	GTF2H2	0.837287	0.0568321	0.147405
CD8+ Exhausted	FAM124B	1.1241	0.0568356	0.147405
Monocytes EREG+	FCER1A	1.32306	0.0571647	0.687046
Granulocytes_NIBAN1_TXNIPhi	RSPH9	1.06816	0.057165	0.248014
CD8+ Exhausted	AL590434.1	1.13667	0.0568366	0.147405
NA	AP003717.4	1.04227	0.0571702	0.171131
CD8+ Early Activation	CPB2-AS1	0.92975	0.0568418	0.316308
Proinflammatory PMNs	RGS19	0.507535	0.0571808	0.255177
CD8+ Early Activation	INTS7	0.571963	0.0568538	0.316308
NA	EIF5AL1	1.15135	0.057183	0.171131
STS Mesenchymal-like Undiff.	CBL	0.746392	0.0592194	0.365283
Proinflammatory PMNs	AC097376.3	0.695922	0.0571834	0.255177
CD8+ Activated	CLECL1	0.5825	0.0568572	0.28656
CD4+ Stressed	STPG1	0.673734	0.0568573	0.272252
Pericytes	CLMN	1.83701	0.0628149	0.802878
Macro SELENOP+ SLC40A1+	NASP	0.564654	0.057189	0.133357
CD8+ ISG	IL10	0.822261	0.0568602	0.344359
STS Mesenchymal-like ECM Remodeling	CD59	1.02115	0.0592257	0.395922
STS Mesenchymal-like Undiff.	CMC2	0.517442	0.0592265	0.365283
Vascular CAFs	PPARG	0.992776	0.0641072	0.79617
CD8+ Exhausted	ZNF155	0.763224	0.0568644	0.147452
CD8+ Early Activation	PUM1	0.454164	0.056865	0.316308
Pericytes	FBXO5	0.814268	0.062822	0.802878
STS CTA high	SLC16A14	2.98892	0.0592307	0.815356
Capillary Venous Endothelial Cells	MATN2	0.800312	0.0628241	0.225682
CD4+ Tregs	CLSTN1	0.486394	0.0568684	0.32914
CD8+ Stressed	ZSWIM4	0.802933	0.0568691	0.226388
M2 TREM2+ SPP1+	CXCL16	0.531881	0.0571986	0.409
NK cells CD56 low	KIZ	0.438645	0.0568717	0.533514
STS CTA high	AL355075.4	2.25101	0.0592373	0.815356
Granulocytes_NIBAN1_TXNIPhi	UBALD1	0.736422	0.0572022	0.248014
Mastocytes	HAUS1	0.604936	0.0572029	0.298604
NA	ZNF70	1.12637	0.057203	0.171131
Mastocytes	RIOK2	0.65794	0.0572033	0.298604
CD8+ Early Activation	SPTY2D1	0.439138	0.0568756	0.316308
CD8+ GZMK+ Tm	DUSP4	0.861906	0.056876	0.321519
Arterial Endothelial Cells	FAT4	0.795258	0.0628331	0.782411
Granulocytes_NIBAN1_TXNIPhi	AC012414.3	1.10697	0.0572053	0.248014
CD8+ Stressed	TP53BP1	0.555894	0.0568766	0.226388
NA	FOXM1	1.18495	0.0572057	0.171131
M2 TREM2+ SPP1+	UPF1	0.593834	0.057206	0.409
CD4+ Tfh	ZFP62	0.613327	0.0568773	0.346691
STS Epithelial-like	HIST2H2AC	0.595854	0.0592434	0.261875
CD8+ Exhausted	FRMD4A	0.852517	0.0568796	0.147466
STS CTA high	ZP1	3.01054	0.059249	0.815356
CD4+ Tfh	RBM19	0.497361	0.0568842	0.346691
STS Mesenchymal-like Undiff.	HMCN1	1.5121	0.0592514	0.365306
Granulocytes_NIBAN1_TXNIPhi	AC093690.1	0.967162	0.0572179	0.248014
CD4+ Activated	METTL5	0.479596	0.0568922	0.328603
CD4+ Stressed	AC025165.2	0.657331	0.0568924	0.272252
NA	AC011997.1	1.10132	0.0572217	0.171131
CD4+ Tfh	LINC02641	0.823552	0.0568933	0.346691
JAK2_high_STS	FIGN	3.9848	0.0592633	0.820037
CD4+ Stressed	TBC1D2	0.707497	0.0569005	0.272252
STS Epithelial-like	DDAH2	0.665698	0.0592677	0.261903
CD4+ Activated	PRKAB2	0.498357	0.0569052	0.328603
STS Immunomodulatory	C12orf75	1.18905	0.0592714	0.999998
Mastocytes	CARS2	0.493351	0.0572352	0.298676
Granulocytes_NIBAN1_TXNIPhi	MOCS1	1.10925	0.0572403	0.248014
STS CTA high	MBTD1	1.36363	0.0592782	0.815356
Granulocytes_NIBAN1_TXNIPhi	AMDHD1	1.07532	0.0572428	0.248014
STS Epithelial-like	ZNF580	0.599953	0.0592802	0.261903
CD4+ Stressed	PEBP4	0.78356	0.056916	0.272252
Granulocytes_NIBAN1_TXNIPhi	EMX2OS	1.05808	0.057246	0.248014
NK cells CD56 high	TIMM10	0.433215	0.0569199	0.273541
NK cells CD56 low	KBTBD2	0.50274	0.056922	0.533627
NK cells CD56 high	TBC1D20	0.442486	0.0569224	0.273541
CD8+ Exhausted	TTC3-AS1	0.756299	0.0569226	0.147471
CD8+ Exhausted	WNT10A	0.800745	0.0569236	0.147471
CD8+ Exhausted	FBN2	1.15814	0.0569247	0.147471
Matrix CAFs	PLXNC1	1.9271	0.0641721	0.999515
Granulocytes_NIBAN1_TXNIPhi	PYHIN1	1.02996	0.0572555	0.248014
CD8+ Exhausted	SPANXA2-OT1	1.082	0.0569268	0.147471
CD8+ Exhausted	KIT	1.00936	0.05693	0.147471
STS Mesenchymal-like Contactin+	C8orf58	0.977713	0.0592977	0.565267
STS Mesenchymal-like Contactin+	ARMC7	0.958616	0.0592984	0.565267
M2 APOC1+ APOE+	MICOS10	0.522206	0.0572621	0.440627
STS Proangiogenic	ZNF84	1.00537	0.0593019	0.999994
NA	CCDC65	1.03243	0.0572711	0.171216
CD8+ Activated	DCTD	0.456821	0.0569436	0.28656
STS Immunomodulatory	NHP2	0.85741	0.0593101	0.999998
CD8+ ISG	AC007728.2	0.741788	0.0569468	0.344359
CD8+ Exhausted	ZNF740	0.788975	0.0569472	0.14749
Granulocytes_NIBAN1_TXNIPhi	PRCD	1.09848	0.0572767	0.248014
DCs CD1c+	TYROBP	0.645059	0.0572791	0.721721
CD8+ ISG	MMAA	0.672017	0.056951	0.344359
STS Immunomodulatory	G6PC3	0.676083	0.0593182	0.999998
STS Myofibroblastic	VPS13D	0.611016	0.0593182	0.793335
STS Mesenchymal-like Contactin+	GAS6-AS1	2.62415	0.0593197	0.565267
NK cells CD56 low	TMEM250	0.476477	0.0569539	0.533627
M2 TREM2+ SPP1+	TTC1	0.500756	0.0572834	0.409375
Tip Endothelial Cells	PLOD1	0.595973	0.0629138	0.849578
CD8+ Exhausted	USP19	0.807362	0.0569567	0.14749
DCs CD1c+	NUBP2	0.503168	0.0572946	0.721721
CD8+ Early Activation	NCOR1	0.422027	0.0569734	0.31661
CD4+ Th17	AL133453.1	0.501701	0.056974	0.492084
STS CTA high	PLA2G5	4.18108	0.0593432	0.815356
NA	MLLT3	0.981527	0.057306	0.171271
Macro SELENOP+ SLC40A1+	ZFYVE16	0.637031	0.0573082	0.133597
CD4+ Tregs	PPP2CA	0.405118	0.056981	0.329541
NA	ETV1	1.0416	0.0573105	0.171271
CD8+ Activated	RPL35A	0.525546	0.0569819	0.28656
CD8+ ISG	AC036103.1	0.767643	0.0569858	0.344359
CD8+ Activated	TMSB10	0.509093	0.056988	0.28656
CD8+ Exhausted	HOXB7	1.09586	0.056988	0.147518
CD8+ ISG	AC091887.1	0.752533	0.0569905	0.344359
CD8+ ISG	AC010531.5	0.763123	0.0569919	0.344359
CD4+ Activated	ODF3B	0.658026	0.056992	0.328769
DCs CD1c+	MOSPD3	0.55494	0.0573236	0.721721
STS Mesenchymal-like ECM Remodeling	FBXO17	1.28892	0.0593613	0.395922
CD8+ Exhausted	SPTLC3	0.896803	0.0569966	0.147518
Vascular CAFs	RAMP1	1.46027	0.0642453	0.79617
CD4+ Activated	MRPL36	0.541792	0.0569987	0.328769
STS Immunomodulatory	NMRK1	0.812027	0.0593694	0.999998
Pericytes	INMT	1.23292	0.0629639	0.803232
Monocytes EREG+	LSM3	0.556198	0.0573333	0.688026
Macro SELENOP+ SLC40A1+	HACD3	0.600585	0.0573376	0.133646
CD8+ GZMK+ Tm	ANKRD36B	0.465999	0.0570123	0.321519
CD8+ ISG	MYO18A	0.60735	0.0570135	0.344359
CD4+ Th17	ATP2B4	0.560361	0.0570158	0.492084
DCs AREG+	DHX32	0.651127	0.057345	0.654202
CD8+ Stressed	M6PR	0.458174	0.0570168	0.226756
STS CTA high	KMT5B	0.801456	0.059384	0.815356
CD4+ Tregs	SETDB2	0.489203	0.0570191	0.329636
NA	LINC01841	1.01455	0.0573495	0.171357
CD8+ Exhausted	AC104964.3	1.1342	0.0570217	0.147539
DCs CD1c+	NDUFB11	0.580653	0.0573522	0.721721
STS Mesenchymal-like Undiff.	SLC1A3	2.17981	0.0593898	0.365505
STS Mesenchymal-like Contactin+	NEU1	0.848258	0.0593905	0.565267
CD8+ GZMK+ Tm	PSMC2	0.44362	0.0570256	0.321519
CD4+ Activated	LETMD1	0.440594	0.0570269	0.328807
CD4+ Tfh	OSR2	1.08678	0.0570333	0.347266
STS Mesenchymal-like Contactin+	DDIT3	1.19421	0.0594008	0.565267
Mastocytes	UCHL3	0.508184	0.0573642	0.29884
Inflammatory Monocytes	HGSNAT	0.593939	0.0573699	0.440242
CD8+ Early Activation	DKK3	0.670327	0.0570417	0.31661
Granulocytes_NIBAN1_TXNIPhi	DDIT4L	1.10984	0.0573764	0.248014
Macro SELENOP+ SLC40A1+	THBD	0.781373	0.0573777	0.13372
CD8+ ISG	ADAM28	0.73358	0.0570496	0.344359
CD4+ Tn	ZBTB20	0.773628	0.0570514	0.358254
NA	AATBC	1.13674	0.057386	0.171421
NK cells CD56 high	CRELD2	0.50187	0.057061	0.274066
Granulocytes_NIBAN1_TXNIPhi	PRKCQ-AS1	0.979807	0.0573915	0.248014
NA	LINC02029	1.13342	0.0573922	0.171421
CD8+ Exhausted	NRG2	0.834885	0.0570637	0.147539
CD8+ Stressed	XPOT	0.42948	0.0570637	0.226881
Immunoregulatroy PMNs	ADGRE5	0.631934	0.0573929	0.149249
M2 TREM2+ SPP1+	UPP1	0.536994	0.057393	0.4098
STS Mesenchymal-like Contactin+	AC093849.4	1.66366	0.0594323	0.565267
Vascular CAFs	LRRC8B	1.28087	0.0643161	0.79617
CD8+ Exhausted	AC099782.2	1.1216	0.0570676	0.147539
Monocytes EREG+	LCMT1	0.552014	0.0574005	0.688301
Mastocytes	ARF1	0.540056	0.0574007	0.29887
CD4+ Tn	ZNF329	0.511899	0.0570721	0.358254
CD4+ Stressed	GRTP1	0.845864	0.0570725	0.272787
CD4+ Activated	LZTS1	0.851995	0.0570731	0.328949
CD8+ Exhausted	GNG8	1.12551	0.0570736	0.147539
STS Proangiogenic	ZNF708	1.19183	0.0594413	0.999994
Inflammatory Monocytes	GCLM	0.568816	0.0574056	0.440242
Immunoregulatroy PMNs	FRMD4B	0.619294	0.0574056	0.149258
STS Mesenchymal-like Contactin+	AC092287.1	2.13842	0.0594449	0.565267
CD8+ Stressed	TEX14	0.911306	0.0570781	0.226881
STS Immunomodulatory	SLC1A3	2.25261	0.0594456	0.999998
CD8+ Exhausted	CALML3-AS1	1.11574	0.0570785	0.147539
STS CTA high	TRPV1	2.284	0.059446	0.815356
CD8+ Exhausted	CALCB	0.688289	0.0570821	0.147539
STS CTA high	HUS1	1.05206	0.0594501	0.815356
Granulocytes_NIBAN1_TXNIPhi	TMSB4Y	0.989069	0.0574128	0.248014
Matrix CAFs	PCDH7	1.99497	0.0643349	0.999515
Proinflammatory PMNs	AC073840.1	0.971686	0.0574191	0.255911
STS Mesenchymal-like Contactin+	AL442128.2	2.01441	0.0594579	0.565267
CD8+ ISG	AC231533.1	0.84074	0.057091	0.344359
STS Mesenchymal-like Undiff.	BIRC6	0.657552	0.0594591	0.365575
JAK2_high_STS	SLCO3A1	1.48909	0.0594624	0.820037
STS Mesenchymal-like Contactin+	TUBD1	0.839733	0.0594629	0.565267
DCs CD1c+	TIPARP	0.541004	0.057429	0.721721
Granulocytes_NIBAN1_TXNIPhi	PPP2R3B	0.826802	0.057429	0.248014
Granulocytes_NIBAN1_TXNIPhi	PPP1R27	1.10636	0.0574291	0.248014
Mastocytes	ZCRB1	0.545825	0.0574303	0.29887
CD8+ Stressed	PLEKHM3	0.592173	0.0571012	0.226914
STS CTA high	MEIOB	2.43576	0.0594692	0.815356
Granulocytes_NIBAN1_TXNIPhi	FMO1	1.08534	0.0574313	0.248014
Granulocytes_NIBAN1_TXNIPhi	TMEM108	1.09538	0.0574359	0.248014
M2 TREM2+ SPP1+	UQCRQ	0.592454	0.0574363	0.409807
CD8+ GZMK+ Tm	SH3BGRL	0.444996	0.0571072	0.321585
CD8+ GZMK+ Tm	SHOC2	0.484652	0.0571086	0.321585
CD4+ Tfh	FAM78B	1.08476	0.0571088	0.347546
CD4+ Activated	MTFR1L	0.565749	0.0571117	0.329046
NK cells CD56 low	ZMYM3	0.670127	0.0571124	0.534334
Vascular CAFs	MAPRE2	0.915334	0.0643662	0.79617
M2 TREM2+ SPP1+	FKBP15	0.629693	0.0574442	0.409807
STS Myofibroblastic	PDCL3	0.810944	0.0594846	0.79405
STS Mesenchymal-like Contactin+	BYSL	1.11745	0.0594853	0.565267
Granulocytes_NIBAN1_TXNIPhi	PITRM1-AS1	1.07159	0.0574492	0.248014
DCs CD1c+	RPS26	0.811553	0.0574498	0.721721
DCs AREG+	ZNF317	0.541583	0.0574508	0.654202
Monocytes EREG+	GLRX2	0.524995	0.0574516	0.688409
CD8+ Exhausted	SOX9	1.17048	0.0571237	0.147621
Tip Endothelial Cells	FUT4	0.85855	0.0630869	0.850031
CD4+ Tfh	ATXN7L1	0.637899	0.0571249	0.347546
NK cells CD56 high	PRPSAP2	0.457244	0.0571369	0.274344
DCs AREG+	SLAMF8	0.752075	0.0574694	0.654202
CD8+ Exhausted	TTI1	0.55886	0.057141	0.147641
Inflammatory Monocytes	ERC1	0.706664	0.0574738	0.440325
M2 TREM2+ SPP1+	KBTBD7	0.756036	0.0574769	0.409862
CD8+ GZMK+ Tm	MVB12B	0.632921	0.0571488	0.321589
Mastocytes	TRIM47	0.743206	0.0574812	0.299005
CD4+ Tregs	ERI3	0.469452	0.0571522	0.330155
Granulocytes_NIBAN1_TXNIPhi	LRRC43	1.11685	0.0574834	0.248014
STS Myofibroblastic	F2R	1.40549	0.0595242	0.79405
CD8+ Exhausted	SHISA4	1.1426	0.0571565	0.147656
Granulocytes_NIBAN1_TXNIPhi	SYCE1	1.09443	0.0574875	0.248014
STS Mesenchymal-like Contactin+	DEPDC4	1.98101	0.0595265	0.565267
Pericytes	CCDC152	1.30525	0.0631229	0.804531
Vascular CAFs	COQ10A	0.827938	0.0644132	0.79617
Granulocytes_NIBAN1_TXNIPhi	AL627309.5	1.10358	0.0574906	0.248014
Inflammatory Monocytes	NECAP1	0.641309	0.0574923	0.440325
STS Mesenchymal-like Undiff.	SLC25A37	0.628612	0.0595314	0.365723
M2 APOC1+ APOE+	TMEM242	0.588775	0.0574929	0.441882
Tip Endothelial Cells	PGS1	0.780833	0.0631285	0.850031
CD4+ T memory	PPP1R2	0.490722	0.0571695	0.401426
STS Mesenchymal-like ECM Remodeling	SFT2D1	0.44889	0.0595389	0.395922
Granulocytes_NIBAN1_TXNIPhi	SRD5A3-AS1	1.07952	0.057502	0.248014
JAK2_high_STS	GIGYF2	1.20519	0.0595425	0.820037
STS CTA high	GGA3	1.0636	0.0595433	0.815356
NA	ZNF350-AS1	1.081	0.0575059	0.171704
CD8+ ISG	CARNS1	0.837873	0.0571805	0.344359
DCs AREG+	UBE2R2	0.671617	0.0575142	0.654202
CD8+ Stressed	DTWD1	0.447382	0.0571853	0.227129
STS Mesenchymal-like Contactin+	KIAA1211	2.19161	0.0595539	0.565267
NA	CHUK	0.635093	0.057515	0.171704
DCs AREG+	AC012076.1	0.929881	0.0575194	0.654202
CD4+ Activated	ARPC5	0.498134	0.0571904	0.329286
M2 APOC1+ APOE+	AP2M1	0.521549	0.0575218	0.441882
Granulocytes_NIBAN1_TXNIPhi	AC007950.2	1.09335	0.0575225	0.248014
CD8+ Exhausted	CERS3-AS1	1.14466	0.057195	0.14773
Granulocytes_NIBAN1_TXNIPhi	SLC38A7	0.705939	0.0575253	0.248014
Arterial Endothelial Cells	DLD	0.653951	0.0631618	0.783729
CD4+ Tregs	MBTPS1	0.470386	0.0571986	0.330297
NK cells CD56 high	PTMA	0.423082	0.0571995	0.274453
NA	TM4SF19-AS1	1.11916	0.057529	0.171704
CD4+ Th17	PGM2L1	0.544858	0.0572008	0.492084
CD4+ Th17	DYNLL1	0.502565	0.0572009	0.492084
STS Immunomodulatory	CD2BP2	0.702691	0.0595701	0.999998
STS CTA high	C5orf22	0.987289	0.0595709	0.815356
NK cells CD56 low	ZNF512B	0.672358	0.057209	0.534701
M2 APOC1+ APOE+	BAX	0.525669	0.0575399	0.441882
CD8+ Stressed	THOC5	0.419508	0.0572105	0.227166
DCs AREG+	PLCXD2	0.956172	0.0575419	0.654202
NK cells CD56 high	IFITM1	0.773773	0.0572138	0.274453
Monocytes EREG+	EEFSEC	0.579508	0.057544	0.688616
Granulocytes_NIBAN1_TXNIPhi	AC007298.2	1.09699	0.0575486	0.248014
CD8+ Exhausted	AP003307.1	0.740202	0.0572202	0.14776
STS Mesenchymal-like Contactin+	WDR86	3.12964	0.0595906	0.565267
Granulocytes_NIBAN1_TXNIPhi	AC093535.1	1.08442	0.0575545	0.248014
CD8+ Exhausted	ANOS1	1.16015	0.057226	0.14776
Granulocytes_NIBAN1_TXNIPhi	AC007448.5	1.11898	0.0575562	0.248014
CD8+ GZMK+ Tm	GNAO1	0.569287	0.0572277	0.321676
M2 APOC1+ APOE+	TMBIM4	0.569325	0.0575604	0.441882
STS Mesenchymal-like ECM Remodeling	SEC24D	0.506284	0.0596018	0.395922
Mastocytes	TIMM9	0.590764	0.0575664	0.299162
Granulocytes_NIBAN1_TXNIPhi	PEG10	1.15834	0.0575682	0.248014
Capillary Venous Endothelial Cells	ZNF706	0.470557	0.0632064	0.226484
CD8+ Early Activation	SRSF7	0.429187	0.0572421	0.316986
CD8+ Exhausted	TARBP2	0.794469	0.0572436	0.147771
STS Mesenchymal-like Undiff.	APBB1IP	0.716412	0.059614	0.365882
CD4+ T memory	ABCC1	0.740516	0.0572464	0.401596
CD8+ Early Activation	CD58	0.536717	0.0572474	0.316986
Inflammatory Monocytes	RB1CC1	0.583735	0.0575772	0.440769
CD8+ Exhausted	PARVA	0.85322	0.0572495	0.147771
JAK2_high_STS	DCAF12	1.70277	0.0596195	0.820037
CD8+ ISG	HIST1H2BB	1.14147	0.057252	0.344359
STS Mesenchymal-like Undiff.	CAPZA1	0.485849	0.059621	0.365882
Granulocytes_NIBAN1_TXNIPhi	AC127502.2	0.704615	0.0575821	0.248014
STS Mesenchymal-like Contactin+	PLCXD1	1.15171	0.0596221	0.565267
STS Mesenchymal-like Contactin+	ZBED6	2.50023	0.0596244	0.565267
Immunoregulatroy PMNs	COQ10B	0.515523	0.0575859	0.149632
CD8+ Activated	PRELID3B	0.449523	0.0572565	0.287102
CD4+ Tfh	HELLS	0.559774	0.0572565	0.348068
Mastocytes	BBS7	0.62374	0.0575897	0.299188
M2 APOC1+ APOE+	MTAP	0.55995	0.0575904	0.441905
Matrix CAFs	HECW2	1.96444	0.0645186	0.999515
Vascular CAFs	EPHA2	1.10537	0.0645202	0.79617
CD4+ Stressed	NFRKB	0.523923	0.0572674	0.273547
Immunoregulatroy PMNs	SETDB2	0.59994	0.0575986	0.149641
NA	KIF2C	1.14145	0.0576002	0.171886
CD4+ Stressed	CABLES2	0.727813	0.0572767	0.273547
Granulocytes_NIBAN1_TXNIPhi	AC008079.1	1.07061	0.0576065	0.248014
STS Myofibroblastic	FTX	1.04654	0.0596482	0.794111
STS Immunomodulatory	TSTA3	0.780485	0.0596486	0.999998
Arterial Endothelial Cells	PCDHGA12	1.04213	0.0632462	0.783947
CD8+ Exhausted	DARS-AS1	0.6568	0.057289	0.147845
Mastocytes	RINT1	0.615715	0.057619	0.299246
Inflammatory Monocytes	CAPNS1	0.545353	0.0576201	0.440863
M2 TREM2+ SPP1+	TALDO1	0.571949	0.0576207	0.410529
CD8+ ISG	ATP6V0A1	0.785686	0.0573018	0.344359
CD8+ Exhausted	CD40	0.787458	0.0573023	0.147845
Granulocytes_NIBAN1_TXNIPhi	SLC4A10	1.09128	0.0576321	0.248014
STS Epithelial-like	TCEA2	0.684641	0.0596741	0.263169
CD4+ Tfh	CITED4	0.571367	0.0573069	0.348158
CD4+ Stressed	LINC02613	0.857456	0.0573072	0.273577
CD8+ Exhausted	TNFSF11	1.12628	0.0573073	0.147845
CD8+ ISG	AP000692.1	0.799647	0.0573077	0.344359
CD8+ ISG	AC027307.3	0.729187	0.0573097	0.344359
CD4+ Tfh	TRAV6	1.12291	0.057317	0.348158
Vascular CAFs	CSNK1E	0.55263	0.0645778	0.79617
STS Epithelial-like	PTDSS2	0.704403	0.0596906	0.263169
Macro SELENOP+ SLC40A1+	TGFBR1	0.584659	0.0576515	0.13428
CD4+ Stressed	PLEKHB1	0.714115	0.057326	0.273577
CD4+ Th17	PRXL2C	0.471298	0.0573261	0.492084
NA	NME9	1.08968	0.0576569	0.172023
Macro SELENOP+ SLC40A1+	PUM3	0.474109	0.057659	0.13428
DCs AREG+	CCDC107	0.603776	0.0576593	0.654202
Inflammatory Monocytes	IFITM2	0.832784	0.0576617	0.440863
DCs AREG+	LINC00589	0.956151	0.0576622	0.654202
CD4+ Th17	CSTB	0.54372	0.0573337	0.492084
STS Epithelial-like	SMPD1	0.92428	0.0597043	0.263169
CD4+ Stressed	CEP295	0.512923	0.0573368	0.273577
Monocytes EREG+	SLC25A11	0.493025	0.0576687	0.689019
CD8+ Exhausted	EPHA6	1.13772	0.0573408	0.147903
Inflammatory Monocytes	OAS3	0.770005	0.0576704	0.440863
Monocytes EREG+	CXXC5	0.653499	0.0576712	0.689019
STS Mesenchymal-like Contactin+	PTCD2	0.810755	0.0597132	0.565797
Granulocytes_NIBAN1_TXNIPhi	CKAP2L	1.10962	0.0576758	0.248014
CD4+ Tn	ARHGAP15	0.795971	0.0573475	0.359496
CD8+ Exhausted	LHFPL3	0.836639	0.0573492	0.147903
CD8+ ISG	PLGLB1	0.785169	0.05735	0.344359
CD4+ T memory	AMN1	0.463738	0.0573513	0.402146
STS Mesenchymal-like Undiff.	HS6ST1	0.838558	0.0597218	0.36624
STS Epithelial-like	TMEM45A	1.10951	0.0597244	0.26318
CD8+ ISG	SMARCD3	0.737232	0.057356	0.344359
NA	LERFS	1.0632	0.0576894	0.172084
Granulocytes_NIBAN1_TXNIPhi	LINC02631	1.03691	0.0576916	0.248014
Arterial Endothelial Cells	PCSK7	0.819167	0.0633357	0.783947
NA	ZNF2	0.99335	0.0576983	0.172084
M2 APOC1+ APOE+	AK6	0.548981	0.0576992	0.441976
M2 TREM2+ SPP1+	SCAMP2	0.620597	0.0577008	0.410608
Granulocytes_NIBAN1_TXNIPhi	CNMD	1.10795	0.0577011	0.248014
Granulocytes_NIBAN1_TXNIPhi	EPHA6	1.14976	0.0577049	0.248014
CD4+ Activated	PPP1R7	0.526697	0.0573761	0.330194
Mastocytes	AL022238.2	0.737762	0.0577063	0.299508
CD8+ Activated	CDIPT	0.439821	0.0573772	0.287283
Granulocytes_NIBAN1_TXNIPhi	AC011484.1	1.08885	0.0577092	0.248014
CD8+ Exhausted	C19orf33	1.14617	0.05738	0.147932
DCs CD1c+	LDHB	0.61159	0.0577125	0.723353
STS Mesenchymal-like Undiff.	ZEB2	0.625555	0.0597558	0.366318
Pericytes	TMEM17	0.968053	0.0633631	0.806214
CD4+ Tfh	LY6G5B	0.680777	0.0573942	0.348378
Mastocytes	CAMTA2	0.618951	0.0577284	0.299528
Granulocytes_NIBAN1_TXNIPhi	ENTHD1	1.10916	0.0577293	0.248036
CD8+ ISG	PCAT19	1.20625	0.0574112	0.344359
Pericytes	AC009063.2	1.28677	0.0633813	0.806214
JAK2_high_STS	PAK1	2.09399	0.0597881	0.820037
CD4+ Tn	TNRC6B	0.54796	0.057419	0.359496
NK cells CD56 low	AC092053.5	1.04614	0.0574191	0.536006
CD4+ Stressed	LYG1	1.01095	0.0574201	0.273803
M2 TREM2+ SPP1+	ZNF684	0.767328	0.0577511	0.410608
JAK2_high_STS	ZNF318	1.41406	0.0597933	0.820037
CD8+ Early Activation	MTFR1	0.955021	0.0574235	0.317499
CD8+ Exhausted	ZNF684	0.775824	0.0574236	0.147955
STS Myofibroblastic	AL450332.1	1.81137	0.0597952	0.794111
Proinflammatory PMNs	AP005209.2	1.01943	0.0577555	0.256936
STS Proangiogenic	CLGN	3.23334	0.0597991	0.999994
NA	RAPSN	1.11408	0.0577589	0.172171
CD8+ Exhausted	DAPK1	0.815287	0.0574305	0.147955
Mastocytes	TMEM223	0.576819	0.0577602	0.299598
STS Epithelial-like	FECH	0.553753	0.0598046	0.263275
M2 TREM2+ SPP1+	LIAS	0.640753	0.0577636	0.410608
DCs AREG+	TYW1B	0.914201	0.0577644	0.654202
CD8+ Exhausted	AC004846.1	1.13793	0.0574349	0.147955
Proinflammatory PMNs	PJA2	0.520165	0.0577738	0.256936
STS Mesenchymal-like Contactin+	ZNF396	2.55404	0.0598157	0.566251
STS Mesenchymal-like Undiff.	CYP1B1	1.38621	0.0598162	0.366481
NA	SORCS1	1.11376	0.0577754	0.172188
CD4+ Tn	PRKCA-AS1	0.702726	0.057446	0.359496
Vascular CAFs	KBTBD7	0.870928	0.0647082	0.79617
CD8+ Exhausted	ARHGAP1	0.500355	0.0574472	0.147955
M2 APOC1+ APOE+	SLC4A7	0.572756	0.0577781	0.441976
CD4+ Tregs	LINC01480	0.709082	0.0574512	0.331238
STS Myofibroblastic	TDO2	3.2162	0.0598225	0.794111
M2 TREM2+ SPP1+	CXCL10	1.46574	0.0577826	0.410608
STS Mesenchymal-like Undiff.	PCNP	0.365406	0.059825	0.366481
Proinflammatory PMNs	CNGB1	1.03562	0.0577886	0.256936
Granulocytes_NIBAN1_TXNIPhi	PTCD2	1.04237	0.0577886	0.248225
CD8+ ISG	SNX6	0.467528	0.0574612	0.344359
DCs AREG+	PDZD8	0.60325	0.0577915	0.654202
Inflammatory Monocytes	ENO1	0.539819	0.0577931	0.441212
M2 APOC1+ APOE+	RPP25L	0.568267	0.0577938	0.441976
CD8+ Exhausted	PLA2R1	1.16096	0.0574653	0.147976
CD4+ Stressed	PGAP2	0.504365	0.0574663	0.273856
CD4+ Stressed	RETREG1	0.545713	0.0574672	0.273856
Arterial Endothelial Cells	AKAP13	0.559371	0.0634417	0.784436
Mastocytes	AP001972.4	0.992086	0.0578005	0.299712
Immunoregulatroy PMNs	MAN2A1	0.505363	0.0578016	0.150033
CD8+ ISG	MT2A	0.704392	0.0574808	0.344359
Pericytes	AL135925.1	1.04655	0.0634533	0.806214
DCs AREG+	MATR3.1	0.748831	0.0578127	0.654202
Inflammatory Monocytes	GNAI3	0.556706	0.057814	0.441212
JAK2_high_STS	BTBD3	2.01628	0.0598595	0.820037
NA	AC011933.2	1.1261	0.0578201	0.17229
DCs AREG+	WBP11	0.507704	0.0578238	0.654202
Granulocytes_NIBAN1_TXNIPhi	CD1A	1.09891	0.0578313	0.248243
Mastocytes	MRPL27	0.583326	0.0578314	0.299777
Immunoregulatroy PMNs	RNF185	0.593565	0.0578321	0.150033
Granulocytes_NIBAN1_TXNIPhi	ZSWIM8-AS1	1.10098	0.0578325	0.248243
CD4+ Tn	GAPVD1	0.452443	0.0575042	0.359497
Inflammatory Monocytes	SEC16A	0.491226	0.0578358	0.441212
STS Epithelial-like	PLPBP	0.499582	0.0598814	0.263375
CD8+ ISG	AL031985.4	0.735816	0.05751	0.344359
CD8+ ISG	TCF19	0.810445	0.0575119	0.344359
Pericytes	ZFPM1	0.686476	0.0634842	0.806214
Vascular CAFs	PCTP	0.651568	0.0647801	0.79617
CD4+ Stressed	ORAI3	0.621842	0.0575178	0.273863
Inflammatory Monocytes	KCNE3	0.596553	0.0578545	0.441212
DCs CD1c+	SNCA	0.703977	0.0578547	0.72458
CD4+ T memory	GMIP	0.456858	0.0575259	0.402814
Granulocytes_NIBAN1_TXNIPhi	LINC01033	1.04931	0.0578602	0.248243
Proinflammatory PMNs	ARID2	0.58321	0.0578608	0.257187
NK cells CD56 high	BUD31	0.5151	0.0575311	0.27535
Inflammatory Monocytes	RAB7A	0.61304	0.0578635	0.441212
Tip Endothelial Cells	CCDC86	0.703062	0.0635076	0.853501
NA	SEMA5A	1.14158	0.0578662	0.172396
CD8+ Exhausted	RNASEH2A	1.14403	0.0575367	0.148135
Vascular CAFs	ZRANB1	0.794364	0.0648018	0.79617
CD8+ Early Activation	MAML1	0.455371	0.0575392	0.318023
CD8+ Stressed	AC007262.2	0.569026	0.0575394	0.227822
CD4+ Tfh	Z94721.3	0.85253	0.0575434	0.348976
NK cells CD56 high	STAT6	0.447635	0.0575455	0.27535
CD8+ Activated	PPHLN1	0.423895	0.0575536	0.287504
CD8+ Activated	NOP53	0.513416	0.0575538	0.287504
CD4+ Stressed	UBTD1	0.732235	0.0575541	0.273863
CD8+ Exhausted	AC002091.2	1.14454	0.0575543	0.148155
CD4+ Activated	UBE2M	0.489775	0.0575591	0.330997
Granulocytes_NIBAN1_TXNIPhi	BFSP1	1.11774	0.0578902	0.248243
CD4+ Stressed	AC006581.2	1.06785	0.0575612	0.273863
STS Mesenchymal-like ECM Remodeling	SERF2	0.792874	0.0599336	0.396017
JAK2_high_STS	KLHL11	2.6441	0.0599337	0.820037
Macro SELENOP+ SLC40A1+	ARRDC3	0.639972	0.057893	0.134764
CD4+ Stressed	KIF5C	0.611383	0.0575764	0.273863
Proinflammatory PMNs	TNFRSF10A	0.714318	0.0579079	0.257327
CD4+ Tn	INPP5D	0.60505	0.0575782	0.359497
CD4+ Stressed	RAVER2	0.665488	0.0575787	0.273863
M2 APOC1+ APOE+	CHMP5	0.60035	0.0579104	0.441976
M2 APOC1+ APOE+	ARPC1B	0.564024	0.0579126	0.441976
JAK2_high_STS	NBEAL1	1.41339	0.0599558	0.820037
Granulocytes_NIBAN1_TXNIPhi	SHOC1	1.09371	0.0579155	0.248243
CD4+ T memory	RNF138	0.557968	0.0575859	0.403047
CD8+ Exhausted	CD33	1.14092	0.0575861	0.14819
CD8+ Exhausted	OLFM1	1.15916	0.0575871	0.14819
NA	LY86-AS1	1.18495	0.0579193	0.172523
DCs AREG+	DTNA	0.825153	0.0579203	0.654202
STS Mesenchymal-like Undiff.	IPO9	0.439032	0.0599631	0.367066
CD8+ Activated	RPL10A	0.476677	0.0575918	0.287506
CD4+ Activated	LAMP1	0.49406	0.057592	0.331061
CD4+ Tfh	ZNF445	0.585907	0.0575933	0.349024
CD8+ ISG	AC011379.1	0.761727	0.0575944	0.344359
Granulocytes_NIBAN1_TXNIPhi	GPANK1	0.665343	0.0579254	0.248243
Granulocytes_NIBAN1_TXNIPhi	AC008050.1	1.03663	0.0579276	0.248243
CD8+ ISG	TLN2	0.744312	0.0575987	0.344359
CD8+ Exhausted	CNN1	1.15943	0.057599	0.148195
CD4+ Tfh	RRAGB	0.538357	0.0576008	0.349024
M2 APOC1+ APOE+	POLR3GL	0.514811	0.0579338	0.441976
Proinflammatory PMNs	PITPNC1	0.954123	0.0579346	0.257375
CD8+ Stressed	MGMT	0.462363	0.0576047	0.228021
Immunoregulatroy PMNs	NAPA	0.50772	0.0579359	0.150192
Vascular CAFs	FOXJ3	0.710044	0.0648729	0.796192
NA	ACVR2B	0.920097	0.0579385	0.172549
Granulocytes_NIBAN1_TXNIPhi	AC083973.1	1.03724	0.0579451	0.248243
Immunoregulatroy PMNs	PDE8A	0.690803	0.0579471	0.150192
Mastocytes	MICAL3	0.806408	0.0579535	0.300314
Granulocytes_NIBAN1_TXNIPhi	AC016745.2	1.0918	0.0579562	0.248243
Granulocytes_NIBAN1_TXNIPhi	REC114	1.03123	0.0579597	0.248243
Matrix CAFs	MEST	0.816484	0.0648973	0.999515
CD4+ Stressed	TMC4	0.867425	0.0576324	0.273957
DCs AREG+	MMP1	0.977993	0.057969	0.654202
CD8+ Exhausted	TMEM106A	0.541402	0.0576408	0.148272
M2 APOC1+ APOE+	CLNS1A	0.554145	0.0579784	0.441976
STS Epithelial-like	ADRM1	0.759804	0.0600214	0.263757
CD8+ Exhausted	SH3BGR	1.12289	0.0576488	0.148272
STS Mesenchymal-like ECM Remodeling	MRPL19	0.479476	0.0600226	0.39623
NA	NECTIN1	0.893797	0.0579808	0.172643
DCs AREG+	U2AF1	0.735619	0.057981	0.654202
CD8+ Early Activation	ZBTB7A	0.468909	0.0576529	0.318377
Inflammatory Monocytes	RBKS	0.716208	0.0579863	0.441625
CD8+ Exhausted	AC005480.1	0.839612	0.0576581	0.148272
JAK2_high_STS	PHLDB2	1.51269	0.0600314	0.820037
Granulocytes_NIBAN1_TXNIPhi	XPO1	0.511685	0.0579887	0.248258
NK cells CD56 low	PAK1IP1	0.532757	0.05766	0.537781
DCs AREG+	CD1A	0.988688	0.0579902	0.654202
Macro SELENOP+ SLC40A1+	MMUT	0.624401	0.0579906	0.134937
CD8+ ISG	LYRM9	0.614196	0.0576708	0.344359
Macro SELENOP+ SLC40A1+	POLR2A	0.610904	0.0580026	0.134946
CD8+ Activated	KPNA2	0.465016	0.0576751	0.287733
Granulocytes_NIBAN1_TXNIPhi	AC073111.4	1.06809	0.0580075	0.248258
Granulocytes_NIBAN1_TXNIPhi	NEXMIF	1.14028	0.0580088	0.248258
CD8+ Exhausted	BET1	0.574711	0.0576814	0.148307
STS Immunomodulatory	RELA	0.547713	0.0600563	0.999998
STS Immunomodulatory	POLR2J	0.69053	0.0600632	0.999998
CD8+ Early Activation	SF3B3	0.449021	0.0576902	0.318395
JAK2_high_STS	WNT5A	4.27676	0.0600692	0.820037
STS Epithelial-like	RILP	0.848611	0.0600711	0.26379
DCs AREG+	KLRK1	0.901661	0.0580304	0.654202
Monocytes EREG+	ATP5MC2	0.571838	0.0580312	0.691222
CD4+ Stressed	RBL2	0.47678	0.0577023	0.274117
CD8+ ISG	TGFB1I1	1.16063	0.0577036	0.344359
CD8+ Exhausted	ARL16	0.555466	0.0577051	0.148333
Granulocytes_NIBAN1_TXNIPhi	MYO1H	1.07569	0.0580352	0.248306
DCs AREG+	TPCN1	0.555662	0.0580362	0.654202
CD4+ T memory	TMEM134	0.50944	0.0577097	0.403544
CD4+ Tn	AL022097.1	0.634721	0.05771	0.359497
CD8+ Early Activation	TAX1BP1	0.463269	0.0577153	0.318417
CD8+ Exhausted	CCNB1IP1	0.529255	0.0577175	0.148333
CD8+ Exhausted	TMEM100	1.15732	0.0577207	0.148333
CD8+ Activated	DYNLL1	0.501234	0.0577226	0.287875
NA	FANCE	1.1725	0.0580534	0.172808
Granulocytes_NIBAN1_TXNIPhi	ZNF594	1.04793	0.0580554	0.248325
Immunoregulatroy PMNs	CSGALNACT1	1.016	0.058061	0.150364
Monocytes EREG+	GNGT2	0.760114	0.058067	0.691222
NA	USP35	1.05249	0.0580699	0.172814
CD8+ Exhausted	NIBAN2	0.865853	0.0577423	0.148363
CD8+ Stressed	HUWE1	0.471953	0.0577424	0.228354
Granulocytes_NIBAN1_TXNIPhi	AC018557.3	1.08814	0.0580737	0.248325
STS Epithelial-like	INTS11	0.625076	0.06012	0.263806
CD4+ T memory	CGGBP1	0.473582	0.0577489	0.403632
STS Immunomodulatory	APOE	1.82925	0.0601245	0.999998
CD8+ ISG	C21orf62-AS1	0.738614	0.0577516	0.344359
STS Myofibroblastic	TGFBI	1.61077	0.060127	0.794111
NK cells CD56 low	DENND6A	0.595278	0.0577535	0.537807
Matrix CAFs	PLCD3	0.911164	0.0650251	0.999515
STS CTA high	FBXL7	1.96937	0.0601293	0.815356
Mastocytes	C1orf131	0.529739	0.0580898	0.30083
CD4+ Tn	ARHGAP17	0.479666	0.0577666	0.359497
CD4+ Activated	ZNF460-AS1	0.674072	0.0577669	0.331612
STS Mesenchymal-like Undiff.	HELLPAR	1.34286	0.0601419	0.367638
STS Myofibroblastic	CYB5R3	0.680698	0.0601438	0.794111
STS Myofibroblastic	TTC37	0.391683	0.0601443	0.794111
CD4+ Tfh	AL603832.1	0.828763	0.0577706	0.349287
NA	CNNM2	0.813819	0.0581009	0.172854
CD4+ Tfh	ZNF696	0.709425	0.0577723	0.349287
CD8+ Exhausted	AC244090.1	0.598683	0.0577725	0.148416
Granulocytes_NIBAN1_TXNIPhi	AC025048.4	1.09809	0.058107	0.248325
CD8+ ISG	KTN1-AS1	0.794752	0.0577772	0.344359
Tip Endothelial Cells	GNPDA2	0.658635	0.0637615	0.855715
DCs CD1c+	MAGOH	0.476469	0.0581159	0.725761
NA	ZSWIM1	1.0755	0.0581177	0.172854
NA	COA6-AS1	1.09679	0.058118	0.172854
JAK2_high_STS	UBE2R2	1.39195	0.0601625	0.820037
NK cells CD56 low	TRMT44	0.707493	0.0577888	0.537807
CD4+ Tn	WDR35	0.597186	0.0577898	0.359497
STS Myofibroblastic	MFN1	0.461215	0.0601643	0.794111
CD8+ Exhausted	FP236383.5	1.16292	0.0577923	0.148442
Pericytes	NTRK2	1.73902	0.0637709	0.80722
M2 TREM2+ SPP1+	FGFRL1	0.914201	0.0581249	0.412097
M2 TREM2+ SPP1+	TPCN1	0.567444	0.0581255	0.412097
STS Mesenchymal-like Contactin+	IRAK4	0.835821	0.0601697	0.569094
JAK2_high_STS	DHX16	1.16279	0.0601722	0.820037
Granulocytes_NIBAN1_TXNIPhi	FP565260.1	1.10047	0.0581323	0.248325
Monocytes EREG+	TPI1	0.543293	0.0581325	0.691497
CD4+ Tfh	PEX3	0.516924	0.0578037	0.349287
NK cells CD56 high	AP2M1	0.462037	0.057805	0.276381
NA	BCAM	1.14073	0.0581381	0.172854
Granulocytes_NIBAN1_TXNIPhi	KLHL4	1.12786	0.0581386	0.248325
DCs AREG+	XYLT1	1.16693	0.0581389	0.654202
M2 TREM2+ SPP1+	SLC25A43	0.645254	0.0581402	0.412097
CD8+ Exhausted	EFNA1	1.15923	0.0578113	0.148443
NA	DPH1	0.997512	0.058142	0.172854
CD8+ Exhausted	DLGAP3	1.13346	0.0578125	0.148443
STS Mesenchymal-like ECM Remodeling	RPS15	0.697665	0.060187	0.39623
Granulocytes_NIBAN1_TXNIPhi	PANK4	1.03555	0.0581438	0.248325
Tip Endothelial Cells	SEC24A	0.883685	0.063794	0.855715
NA	ATP9A	1.02172	0.0581466	0.172854
CD4+ Tfh	SUMO4	0.570735	0.0578182	0.349287
M2 TREM2+ SPP1+	RNF26	0.708331	0.0581512	0.412097
DCs CD1c+	GLRX	0.551141	0.0581517	0.725761
STS Myofibroblastic	ATR	0.485756	0.0601962	0.794111
M2 TREM2+ SPP1+	SNX33	0.712546	0.0581531	0.412097
CD4+ Tfh	FANCL	0.591542	0.0578242	0.349287
Matrix CAFs	PTGS2	1.87557	0.0650981	0.999515
Granulocytes_NIBAN1_TXNIPhi	HTT-AS	1.10597	0.0581582	0.248325
CD8+ Exhausted	HOXD8	1.16015	0.0578285	0.148456
Vascular CAFs	CDK13	0.752894	0.0651026	0.796777
CD8+ Early Activation	GRIPAP1	0.447599	0.057831	0.318661
Vascular CAFs	ECD	0.664363	0.0651067	0.796777
CD4+ Stressed	SELENOO	0.549641	0.057839	0.274681
STS Mesenchymal-like Contactin+	AC093334.1	2.15287	0.0602162	0.569094
CD8+ Exhausted	ZNF286A	0.555464	0.0578416	0.148456
STS Myofibroblastic	ADAMTS9-AS1	1.99048	0.060219	0.794111
NA	AL133415.1	1.09804	0.0581745	0.172867
Macro SELENOP+ SLC40A1+	JKAMP	0.474677	0.0581757	0.13531
Granulocytes_NIBAN1_TXNIPhi	AC103706.1	1.06586	0.0581763	0.248325
Granulocytes_NIBAN1_TXNIPhi	AP000941.1	1.11676	0.0581764	0.248325
Proinflammatory PMNs	AC079209.1	0.894971	0.0581774	0.258023
CD8+ Exhausted	TRBV27	1.1228	0.0578494	0.148456
CD8+ Stressed	CBX7	0.444818	0.0578525	0.228408
CD8+ Exhausted	RNF217	0.989362	0.0578563	0.148456
STS Mesenchymal-like Contactin+	AC090589.2	1.73676	0.0602321	0.569094
NA	AC105094.2	1.14848	0.0581876	0.172867
CD8+ ISG	STARD13	0.794177	0.0578575	0.344359
STS Proangiogenic	MRPL45	1.02054	0.0602328	0.999994
STS Myofibroblastic	SNX29	0.738876	0.0602343	0.794111
M2 APOC1+ APOE+	RAB12	0.53227	0.0581924	0.443195
NA	PXDNL	1.11181	0.058195	0.172867
CD8+ ISG	RDM1	1.14314	0.0578649	0.344359
Vascular CAFs	AGAP1	0.866785	0.0651413	0.796777
Immunoregulatroy PMNs	ST7L	0.566171	0.0581989	0.150602
NA	FAM83G	1.13297	0.058204	0.172867
STS Proangiogenic	MCMBP	1.02243	0.0602515	0.999994
STS Myofibroblastic	SAT2	0.661609	0.0602521	0.794111
M2 TREM2+ SPP1+	ALOX15B	1.10932	0.0582083	0.412097
CD4+ T memory	NSRP1	0.472096	0.0578813	0.40418
STS Mesenchymal-like ECM Remodeling	GLO1	0.542258	0.0602585	0.39623
Mastocytes	CSNK1E	0.605223	0.0582148	0.301191
M2 TREM2+ SPP1+	CDCP1	0.62612	0.058219	0.412097
Macro SELENOP+ SLC40A1+	WASHC5	0.602913	0.058222	0.135385
CD4+ Tregs	SWI5	0.472287	0.0578939	0.333206
Macro SELENOP+ SLC40A1+	VAMP8	0.722041	0.0582244	0.135385
CD8+ Exhausted	CST1	1.15776	0.057901	0.148545
NK cells CD56 high	MED26	0.445404	0.0579031	0.276626
CD4+ Th17	KLHL21	0.477475	0.0579046	0.494987
CD8+ ISG	VEGFA	0.799138	0.0579086	0.344359
Monocytes EREG+	PSMA6	0.455782	0.0582398	0.692105
CD8+ GZMK+ Tm	HMGN2	0.450574	0.0579097	0.324192
Proinflammatory PMNs	P2RY13	0.739742	0.0582402	0.258171
STS Epithelial-like	MRPL24	0.655366	0.0602868	0.264317
CD4+ Tfh	DHRS13	0.745717	0.0579154	0.349346
CD4+ Activated	TMEM39B	0.660143	0.057917	0.332151
STS CTA high	CTNS	1.48286	0.0602964	0.815356
STS CTA high	PRDM2	0.943644	0.060298	0.815356
CD8+ Exhausted	TMEM163	0.894837	0.0579231	0.148577
CD8+ ISG	WASHC4	0.50249	0.0579265	0.344359
Mastocytes	CCNDBP1	0.562783	0.058259	0.301324
M2 TREM2+ SPP1+	APOO	0.645073	0.0582597	0.412207
Granulocytes_NIBAN1_TXNIPhi	PCDH11X	1.15001	0.0582624	0.248331
STS Mesenchymal-like Contactin+	AC010974.2	2.6987	0.0603087	0.569094
NA	C11orf68	0.735225	0.0582644	0.173006
CD4+ T memory	EIF3M	0.471903	0.0579377	0.404209
Monocytes EREG+	RAB34	0.599875	0.0582683	0.692105
Immunoregulatroy PMNs	HIF1A-AS3	1.12231	0.0582708	0.150728
CD4+ Activated	BCL2A1	0.57365	0.0579431	0.332151
Granulocytes_NIBAN1_TXNIPhi	RIMS2	1.03965	0.0582743	0.248331
M2 APOC1+ APOE+	DDX18	0.498171	0.0582783	0.443642
NA	PTCHD1-AS	1.07099	0.058279	0.173006
NK cells CD56 low	TMEM263	0.458928	0.0579514	0.538349
Capillary Venous Endothelial Cells	PTCHD4	1.65821	0.0639355	0.227673
NA	DHCR7	0.992409	0.0582855	0.173006
CD8+ ISG	AC092445.1	0.787881	0.0579557	0.344359
CD4+ Activated	SNAI1	0.806095	0.0579561	0.332151
CD8+ Stressed	MAP4K4	0.544706	0.0579562	0.228593
Immunoregulatroy PMNs	TK2	0.506071	0.0582871	0.150728
CD8+ Stressed	TANGO6	0.61395	0.0579594	0.228593
Granulocytes_NIBAN1_TXNIPhi	LILRA4	1.14282	0.0582915	0.248331
Granulocytes_NIBAN1_TXNIPhi	AC017074.1	1.07517	0.0582917	0.248331
NA	HOXB5	1.14077	0.0582931	0.173006
CD8+ ISG	NLRC5	0.491467	0.0579638	0.344359
CD4+ Tfh	CDH12	0.809804	0.057964	0.349346
CD8+ Exhausted	FAM78B	1.10141	0.0579683	0.148668
STS Mesenchymal-like Contactin+	FANCE	1.51234	0.0603451	0.569094
Inflammatory Monocytes	OAZ2	0.515425	0.058302	0.443027
Matrix CAFs	RRBP1	0.67753	0.0652495	0.999515
Arterial Endothelial Cells	ITGB1-DT	0.938477	0.0639574	0.788276
Proinflammatory PMNs	RBL2	0.474527	0.0583055	0.258288
Inflammatory Monocytes	WIPI1	0.548972	0.0583058	0.443027
CD8+ GZMK+ Tm	ANP32B	0.471061	0.0579755	0.324441
STS Mesenchymal-like ECM Remodeling	GNPTG	0.674528	0.0603521	0.39623
CD4+ Tn	ANXA2	0.448728	0.0579786	0.360493
M2 TREM2+ SPP1+	TXNRD3	0.833045	0.0583129	0.412404
STS Epithelial-like	BCKDHA	0.633035	0.0603596	0.264569
Proinflammatory PMNs	ZNF250	0.894472	0.058314	0.258288
CD8+ Early Activation	PCBP1-AS1	0.446807	0.0579841	0.318973
NK cells CD56 low	UNC45A	0.511358	0.057986	0.538349
Vascular CAFs	CABYR	1.19022	0.0652755	0.797127
CD4+ Stressed	RAB38	0.729131	0.0580014	0.275195
Capillary Venous Endothelial Cells	CLK1	0.549759	0.0639851	0.22776
Granulocytes_NIBAN1_TXNIPhi	UBR2	0.593583	0.0583344	0.248331
Vascular CAFs	SORBS1	1.0932	0.065286	0.797127
CD36+ CAFs	UQCRH	0.556216	0.0652968	0.992363
Granulocytes_NIBAN1_TXNIPhi	AMN	1.12779	0.0583503	0.248331
CD4+ Stressed	MTRES1	0.507003	0.0580238	0.275215
Granulocytes_NIBAN1_TXNIPhi	CNTNAP3B	1.06755	0.0583593	0.248331
STS CTA high	PDE7A	1.51099	0.0604073	0.815356
CD8+ Stressed	JAZF1	0.630682	0.0580344	0.228791
M2 TREM2+ SPP1+	ZHX1	0.603416	0.0583652	0.412571
CD8+ GZMK+ Tm	HYOU1	0.425192	0.0580361	0.324661
CD4+ Tn	LINC00598	0.54709	0.0580375	0.360493
CD8+ Stressed	ADNP	0.496008	0.0580398	0.228791
STS Mesenchymal-like Contactin+	CARNMT1-AS1	1.99723	0.0604164	0.569094
CD4+ Tfh	TMSB15B-AS1	0.770588	0.0580419	0.349346
CD4+ Th17	GLO1	0.498442	0.0580446	0.495333
NK cells CD56 high	AC067945.3	0.613469	0.058047	0.276966
NK cells CD56 low	PTAFR	0.738324	0.0580476	0.538349
STS Mesenchymal-like Contactin+	AL512274.1	1.97485	0.0604245	0.569094
Granulocytes_NIBAN1_TXNIPhi	AC007728.2	0.887463	0.0583799	0.248331
Arterial Endothelial Cells	CC2D2B	1.25639	0.0640401	0.788276
NA	TRH	1.11773	0.0583874	0.173254
CD4+ Tfh	L1CAM	1.08375	0.0580589	0.349346
NK cells CD56 low	SNURF	0.703245	0.0580593	0.538349
STS Immunomodulatory	CCDC82	0.615341	0.0604428	0.999998
CD8+ Exhausted	LINC01303	0.676284	0.0580672	0.148869
STS Myofibroblastic	MPRIP	0.466007	0.0604445	0.795298
CD4+ Activated	DARS2	0.704329	0.05807	0.332553
NA	CTNNA3	1.11308	0.0584028	0.173265
CD8+ GZMK+ Tm	DEK	0.503231	0.0580727	0.324746
CD8+ ISG	KRT16	1.16274	0.0580748	0.344359
Granulocytes_NIBAN1_TXNIPhi	AL021578.1	1.08804	0.0584059	0.248331
CD8+ Exhausted	AL024508.1	0.668316	0.0580761	0.148869
Mastocytes	COL6A1	0.833277	0.0584127	0.301784
CD8+ ISG	RNF135	0.704139	0.0580826	0.344359
Pericytes	BCL6	1.01838	0.0640679	0.808966
Granulocytes_NIBAN1_TXNIPhi	MAP3K9	1.05904	0.0584134	0.248331
STS Immunomodulatory	CHURC1	0.541601	0.0604604	0.999998
Granulocytes_NIBAN1_TXNIPhi	RGS7	1.11957	0.0584183	0.248331
Monocytes EREG+	DNTTIP2	0.464936	0.0584208	0.692906
Mastocytes	AC010642.2	0.562779	0.0584216	0.301784
M2 TREM2+ SPP1+	MZT2A	0.586882	0.0584245	0.412571
Granulocytes_NIBAN1_TXNIPhi	MAP3K19	1.07996	0.0584251	0.248331
CD4+ Tfh	ASB14	0.866267	0.0580951	0.349346
Pericytes	OXR1	0.796043	0.0640839	0.808966
CD8+ Exhausted	DDX51	0.76241	0.0580983	0.148892
DCs CD1c+	SNX20	0.553647	0.0584297	0.728302
Granulocytes_NIBAN1_TXNIPhi	SPATA32	1.05746	0.0584299	0.248331
Matrix CAFs	AOX1	2.31337	0.0653786	0.999515
CD4+ Tfh	TNK2-AS1	0.728059	0.0581001	0.349346
NK cells CD56 low	ZNF888	0.634394	0.0581001	0.538399
Arterial Endothelial Cells	CYP51A1	0.792831	0.0640875	0.788276
CD8+ ISG	AC004556.3	1.27582	0.0581032	0.344359
CD8+ Exhausted	PRSS57	1.13063	0.0581047	0.148892
Granulocytes_NIBAN1_TXNIPhi	NXPE3	0.662181	0.0584362	0.248331
M2 TREM2+ SPP1+	PEX16	0.631506	0.0584368	0.412571
M2 TREM2+ SPP1+	GLDN	0.974098	0.0584374	0.412571
STS Myofibroblastic	ALK	2.15522	0.0604893	0.795298
Pericytes	CHML	0.890738	0.0641033	0.808966
CD4+ Stressed	AC025287.4	0.808852	0.0581204	0.275285
Tip Endothelial Cells	TMEM126A	0.68778	0.0641102	0.858324
Tip Endothelial Cells	UBL7-AS1	0.686511	0.0641105	0.858324
M2 APOC1+ APOE+	MLH3	0.651902	0.0584549	0.444288
NA	ZNF397	0.770828	0.0584552	0.173305
NA	RAB39B	1.09654	0.0584577	0.173305
STS Mesenchymal-like Undiff.	TNRC6C	0.667256	0.060505	0.36868
CD4+ Tregs	LINC00598	0.550401	0.0581286	0.333642
CD4+ Stressed	MTERF1	0.533389	0.0581317	0.275285
Monocytes EREG+	SDHAF3	0.612188	0.0584629	0.692906
CD4+ Tfh	ATOH8	1.11915	0.0581328	0.349346
DCs CD1c+	DBNL	0.4974	0.0584638	0.728302
CD4+ Tfh	ZNF585A	0.563692	0.0581351	0.349346
M2 TREM2+ SPP1+	RELA	0.560839	0.0584661	0.412595
Mastocytes	CACNA2D1	0.868329	0.0584699	0.301865
NK cells CD56 high	FANCL	0.494491	0.0581394	0.276978
NK cells CD56 high	SNAP29	0.434469	0.0581399	0.276978
CD8+ Exhausted	AL390774.2	0.746184	0.058141	0.148933
M2 APOC1+ APOE+	DMAC1	0.588223	0.0584718	0.444288
Granulocytes_NIBAN1_TXNIPhi	GATA3	1.02059	0.058476	0.248361
NA	CHST12	0.686613	0.0584783	0.173335
Macro SELENOP+ SLC40A1+	CLIP4	0.653302	0.0584784	0.135879
CD4+ Th17	MICOS10	0.462562	0.0581482	0.495333
CD8+ Exhausted	AL022067.1	1.15981	0.0581516	0.148933
CD4+ Tfh	SLC24A3	0.765768	0.0581519	0.349346
CD8+ Exhausted	AC109466.1	1.13624	0.0581533	0.148933
CD4+ Tfh	CPE	1.04159	0.0581555	0.349346
Mastocytes	HIST1H1B	0.969421	0.0584876	0.301865
NK cells CD56 high	ADAMTS10	0.684026	0.0581589	0.276978
CD4+ Stressed	AC025181.2	0.686374	0.0581606	0.275285
Granulocytes_NIBAN1_TXNIPhi	TAS2R14	1.04916	0.0584934	0.248361
CD8+ ISG	ARHGEF5	0.775884	0.0581637	0.344359
NA	NECAB2	1.12677	0.0584979	0.173362
CD8+ Exhausted	FCGR1A	1.16049	0.0581686	0.148933
CD4+ Stressed	SULT2B1	0.816929	0.0581704	0.275285
CD4+ Th17	CALM1	0.46529	0.0581706	0.495333
STS Myofibroblastic	AC023282.1	2.10093	0.0605484	0.795298
Macro SELENOP+ SLC40A1+	HLA-DRB1	0.994611	0.0585031	0.135898
JAK2_high_STS	GPATCH8	1.13228	0.0605508	0.823892
CD8+ Exhausted	NOL12	0.555448	0.0581772	0.148933
CD8+ Exhausted	SFXN4	0.589166	0.0581793	0.148933
M2 TREM2+ SPP1+	LARP1	0.538982	0.0585112	0.412735
Mastocytes	UCKL1	0.622924	0.0585113	0.301865
CD8+ ISG	AL603783.1	0.981149	0.058182	0.344359
STS Myofibroblastic	GAREM1	0.708412	0.0605614	0.795298
CD4+ Stressed	NPL	0.568387	0.0581847	0.275285
DCs AREG+	AL049840.2	0.85879	0.058516	0.654202
NA	AL591242.1	1.17317	0.0585168	0.173386
STS Immunomodulatory	NEDD1	0.48089	0.0605702	0.999998
STS Mesenchymal-like Contactin+	ZNF319	1.06444	0.0605743	0.569493
NA	ERI1	0.708271	0.0585284	0.173389
Tip Endothelial Cells	FRMD8	0.772512	0.0641893	0.858562
STS Myofibroblastic	SH3BGRL	0.478587	0.0605826	0.795298
Granulocytes_NIBAN1_TXNIPhi	GUCA1B	1.04847	0.0585363	0.248361
Granulocytes_NIBAN1_TXNIPhi	CLSTN3	0.993555	0.0585364	0.248361
CD8+ GZMK+ Tm	THYN1	0.511156	0.0582078	0.325382
CD8+ ISG	CDCA3	1.16432	0.0582107	0.344359
Macro SELENOP+ SLC40A1+	AMD1	0.536058	0.058543	0.135971
Proinflammatory PMNs	PAK1	0.696781	0.0585433	0.259093
Granulocytes_NIBAN1_TXNIPhi	PANX2	1.06377	0.0585457	0.248361
Granulocytes_NIBAN1_TXNIPhi	C6orf52	1.08953	0.0585491	0.248361
Granulocytes_NIBAN1_TXNIPhi	AC090559.2	1.08377	0.0585496	0.248361
Vascular CAFs	ZCWPW1	0.81621	0.0655016	0.797188
CD8+ Exhausted	ALDH1A1	1.15403	0.0582219	0.149017
CD8+ ISG	SCN8A	0.761091	0.0582227	0.344359
CD8+ Stressed	HP1BP3	0.377986	0.0582252	0.229284
STS Epithelial-like	NOP10	0.705012	0.0606069	0.265037
CD4+ Th17	NR1H2	0.444047	0.0582289	0.495333
STS Mesenchymal-like Contactin+	AL603839.3	1.82703	0.0606114	0.569493
NA	LINC02688	1.17503	0.0585639	0.173463
CD8+ Exhausted	CA8	1.14982	0.0582337	0.149022
DCs AREG+	KDM7A-DT	0.759099	0.0585652	0.654202
NK cells CD56 high	ZNF445	0.489479	0.0582361	0.277173
STS Immunomodulatory	PIGG	0.419718	0.0606156	0.999998
CD4+ Th17	ARL6IP4	0.455923	0.0582381	0.495333
CD4+ Stressed	CCNT2-AS1	0.625926	0.0582407	0.275336
STS Mesenchymal-like ECM Remodeling	PDGFRL	1.65895	0.060621	0.396748
STS Epithelial-like	AKR1A1	0.582972	0.0606212	0.265037
DCs AREG+	DMXL1	0.501929	0.0585743	0.654202
STS CTA high	NSUN5	0.82654	0.0606227	0.815356
STS Immunomodulatory	STMP1	0.662916	0.0606255	0.999998
NA	AL163051.1	1.10133	0.0585784	0.173463
Granulocytes_NIBAN1_TXNIPhi	AC093849.3	1.05761	0.0585813	0.248431
Capillary Venous Endothelial Cells	ERG	0.503207	0.0642398	0.228377
M2 TREM2+ SPP1+	LENG1	0.595563	0.0585842	0.413071
STS CTA high	KYAT1	1.68297	0.0606339	0.815356
STS Epithelial-like	SSB	0.517826	0.0606357	0.265037
CD4+ Tfh	SLC37A4	0.872	0.0582589	0.349674
STS CTA high	LINC02801	2.44682	0.0606377	0.815356
CD8+ Exhausted	AC022239.1	1.11886	0.0582646	0.149076
CD4+ Stressed	AC018362.1	0.594586	0.0582664	0.275336
NA	PGBD5	1.08525	0.0585975	0.173468
STS CTA high	LINC00641	1.5662	0.0606461	0.815356
CD4+ Tregs	WASHC5	0.49251	0.0582691	0.333945
JAK2_high_STS	HNRNPUL2	1.02463	0.0606529	0.824302
Mastocytes	TMEM273	0.570081	0.0586086	0.302221
CD8+ GZMK+ Tm	MVP	0.485863	0.0582808	0.325671
DCs AREG+	MAP10	0.95049	0.0586128	0.654202
STS Immunomodulatory	IFNGR2	0.664723	0.0606622	0.999998
CD8+ Activated	JUN	0.562498	0.0582857	0.288746
Tip Endothelial Cells	MLST8	0.697198	0.0642796	0.858954
CD8+ Activated	CAPNS1	0.517224	0.0582908	0.288746
CD8+ Exhausted	TRAV8-4	1.11162	0.058299	0.149118
STS Myofibroblastic	FAM177A1	0.618987	0.0606786	0.795298
CD8+ Exhausted	ENHO	1.15654	0.0583006	0.149118
STS Mesenchymal-like Contactin+	AL355377.3	1.95713	0.0606797	0.569493
Mastocytes	HEBP2	0.4558	0.0586327	0.302221
CD4+ Stressed	KCNN1	0.75098	0.0583019	0.275407
STS Immunomodulatory	PUS7L	0.506038	0.0606813	0.999998
CD4+ Tn	ZFYVE1	0.501033	0.0583025	0.360759
CD4+ T memory	FBXO4	0.459159	0.0583045	0.405576
Monocytes EREG+	NUP205	0.588937	0.0586356	0.693445
Mastocytes	MIEN1	0.499156	0.0586358	0.302221
Macro SELENOP+ SLC40A1+	ZNF438	0.999855	0.0586383	0.136154
CD4+ Tregs	PMF1	0.492736	0.0583086	0.334045
Pericytes	NIPBL-DT	0.741917	0.0643064	0.810803
CD8+ Stressed	DENND6A-AS1	0.51468	0.0583166	0.229525
Vascular CAFs	GBGT1	1.06139	0.0656037	0.797188
CD4+ T memory	ARMCX4	0.529796	0.0583232	0.405576
CD8+ Exhausted	AC026979.4	0.78026	0.0583235	0.149122
Vascular CAFs	SOX5	1.51286	0.0656119	0.797188
NK cells CD56 high	MAT2A	0.463665	0.0583298	0.277385
M2 TREM2+ SPP1+	GPRC5B	0.888695	0.0586614	0.41326
Matrix CAFs	IFNGR2	0.663323	0.0656162	0.999515
STS Myofibroblastic	NMRK1	0.808295	0.0607125	0.795298
DCs AREG+	SOCS7	0.734634	0.0586778	0.654202
CD4+ Stressed	ERF	0.543884	0.058347	0.27546
CD8+ Exhausted	AL031432.4	1.14094	0.0583482	0.149122
CD8+ Exhausted	COL19A1	1.14158	0.0583488	0.149122
CD8+ ISG	CD86	0.886963	0.0583521	0.344359
STS Mesenchymal-like Undiff.	B4GALT4	0.503206	0.0607327	0.36922
Granulocytes_NIBAN1_TXNIPhi	AC159540.2	1.06511	0.0586845	0.248518
CD8+ Activated	IRF9	0.55647	0.0583564	0.288746
CD8+ Exhausted	NEGR1	1.05184	0.0583594	0.149122
Arterial Endothelial Cells	SYVN1	0.796401	0.0643515	0.789398
STS Mesenchymal-like Contactin+	AC010735.2	2.82309	0.0607414	0.569493
CD4+ Activated	ELP6	0.470349	0.0583644	0.333803
Monocytes EREG+	GSPT1	0.514735	0.0586954	0.693445
Inflammatory Monocytes	STAT3	0.545233	0.0586971	0.444668
STS Mesenchymal-like Undiff.	CLIP4	1.14384	0.0607483	0.36922
CD8+ Exhausted	C1QTNF1	1.13531	0.0583718	0.149122
Mastocytes	PDZD11	0.578722	0.0587034	0.302379
CD4+ Stressed	SLC47A1	0.708062	0.0583741	0.275503
Proinflammatory PMNs	CADM4	0.944662	0.0587071	0.259678
CD8+ Exhausted	ATG2A	0.533322	0.0583807	0.149122
CD4+ Tregs	TMEM218	0.490605	0.0583815	0.334083
Inflammatory Monocytes	YARS	0.502258	0.0587192	0.444668
CD4+ T memory	THUMPD1	0.476035	0.0583884	0.405576
Granulocytes_NIBAN1_TXNIPhi	TMEM132A	1.09399	0.0587195	0.248518
STS Myofibroblastic	PSMA3-AS1	0.562455	0.06077	0.795298
Tip Endothelial Cells	TUBA1A	0.637007	0.0643834	0.859524
M2 TREM2+ SPP1+	CHMP6	0.621058	0.058727	0.413434
Immunoregulatroy PMNs	TCF7L2	0.822792	0.0587275	0.151682
Granulocytes_NIBAN1_TXNIPhi	ZNF155	0.928016	0.058729	0.248518
NK cells CD56 high	HSPE1	0.511063	0.0583985	0.277512
STS Epithelial-like	MPDU1	0.513575	0.0607824	0.265267
Granulocytes_NIBAN1_TXNIPhi	CCDC68	1.08363	0.0587349	0.248518
M2 TREM2+ SPP1+	LINC01422	0.919282	0.0587368	0.413434
Inflammatory Monocytes	MON1B	0.543267	0.0587395	0.444668
Mastocytes	SNHG17	0.692545	0.058741	0.302477
Monocytes EREG+	SNRPG	0.474312	0.0587413	0.693445
CD4+ Stressed	EIPR1	0.481177	0.0584111	0.275592
Pericytes	CEP19	1.10867	0.0644072	0.810937
STS Mesenchymal-like Contactin+	APBA3	1.00116	0.0607949	0.569493
NA	NLK	0.696012	0.0587498	0.173856
DCs AREG+	GPR176	0.907037	0.0587514	0.654202
CD4+ Tfh	LINC02156	0.781455	0.0584222	0.350141
CD4+ Tregs	ATP5F1A	0.484985	0.0584231	0.334083
STS Myofibroblastic	PGM2L1	1.3685	0.0608039	0.795298
STS Immunomodulatory	POLR2C	0.462856	0.0608044	0.999998
NK cells CD56 low	AP000753.2	0.709562	0.0584267	0.540251
CD4+ T memory	BLOC1S4	0.469639	0.0584268	0.405576
Vascular CAFs	MRPL12	0.656437	0.06572	0.797188
CD4+ Activated	PPM1M	0.539381	0.0584341	0.333803
CD8+ Exhausted	AC025262.1	1.05802	0.0584353	0.149237
STS Immunomodulatory	C2orf74	0.832409	0.0608175	0.999998
CD4+ Stressed	SLC43A1	0.779334	0.0584375	0.275631
Pericytes	PRCC	0.767626	0.0644323	0.810937
Monocytes EREG+	CHST2	0.766227	0.058771	0.693445
CD8+ ISG	AC245060.5	0.787221	0.0584419	0.344359
CD4+ Tfh	EFR3B	0.731264	0.0584423	0.350141
Granulocytes_NIBAN1_TXNIPhi	EGOT	1.05439	0.0587776	0.248518
M2 TREM2+ SPP1+	MAZ	0.524827	0.0587795	0.413504
Matrix CAFs	EPHB2	1.83308	0.0657398	0.999515
Granulocytes_NIBAN1_TXNIPhi	TSPAN6	1.11283	0.0587821	0.248518
Granulocytes_NIBAN1_TXNIPhi	EVPL	1.09518	0.0587824	0.248518
Macro SELENOP+ SLC40A1+	ULK4	0.774442	0.0587862	0.1364
NK cells CD56 high	AC093535.1	0.563773	0.0584553	0.277521
CD8+ Exhausted	HIST1H2AB	1.15749	0.0584559	0.149264
DCs AREG+	HLA-DQA2	1.37898	0.0587871	0.654202
Vascular CAFs	PKN2	0.679486	0.0657454	0.797188
Proinflammatory PMNs	ARG1	0.989947	0.058788	0.259965
CD8+ GZMK+ Tm	TOMM5	0.529176	0.0584581	0.326133
CD8+ Stressed	ELOVL5	0.544522	0.0584588	0.229664
CD4+ Tn	XRCC4	0.515701	0.0584589	0.360774
Monocytes EREG+	FAM215B	0.835787	0.0587902	0.693445
CD8+ Stressed	FAM13B	0.540779	0.0584611	0.229664
CD8+ Early Activation	HLA-DQA1	0.798774	0.0584612	0.320737
STS Mesenchymal-like Contactin+	THEM4	0.721249	0.060842	0.569493
STS Mesenchymal-like ECM Remodeling	MED4	0.548414	0.0608505	0.396748
CD8+ Stressed	FAF1	0.755752	0.0584704	0.229664
STS Myofibroblastic	BICD1	0.665302	0.0608537	0.795346
STS Mesenchymal-like Undiff.	PLEKHH2	0.898153	0.0608562	0.369266
STS Proangiogenic	MTCP1	2.28797	0.0608562	0.999994
STS Mesenchymal-like Contactin+	LRRC34	1.25096	0.0608575	0.569493
CD4+ Tfh	HIC2	0.756929	0.058477	0.350141
Immunoregulatroy PMNs	ADGRG3	1.30359	0.0588092	0.151855
Mastocytes	CHCHD1	0.524732	0.0588221	0.302671
CD8+ Early Activation	CEP290	0.443937	0.0584942	0.320737
Granulocytes_NIBAN1_TXNIPhi	AL162586.1	1.0873	0.0588256	0.248518
CD4+ Tfh	GPAT2	0.870056	0.0584949	0.350141
Immunoregulatroy PMNs	STK26	0.661476	0.0588265	0.151855
STS Epithelial-like	TRUB2	0.49625	0.060881	0.265416
CD8+ GZMK+ Tm	FAM160B1	0.558718	0.058503	0.326133
CD4+ T memory	MRPL20	0.523551	0.0585058	0.405777
Vascular CAFs	LINC02515	1.47057	0.065797	0.797188
CD4+ T memory	CHURC1	0.499368	0.0585092	0.405777
STS Epithelial-like	PCBP2	0.501862	0.0608918	0.265416
CD8+ GZMK+ Tm	SETD2	0.520402	0.0585136	0.326133
DCs CD1c+	EIF2B3	0.600621	0.0588519	0.731464
STS Mesenchymal-like Undiff.	PLXNC1	1.19123	0.060902	0.369266
Mastocytes	MAGI2	0.908988	0.0588527	0.302671
STS Mesenchymal-like ECM Remodeling	RPS26	0.709609	0.0609044	0.396748
Capillary Venous Endothelial Cells	SERINC2	1.09898	0.0645211	0.228857
Granulocytes_NIBAN1_TXNIPhi	CREG2	1.0697	0.0588591	0.248518
NK cells CD56 low	UPP1	0.46258	0.0585294	0.540527
Immunoregulatroy PMNs	RBPJ	0.598116	0.0588624	0.151901
CD8+ Exhausted	FAM30A	1.14481	0.0585334	0.149437
CD36+ CAFs	DERA	0.569504	0.0658283	0.992363
STS Mesenchymal-like Contactin+	HOOK2	1.19216	0.0609216	0.569493
CD4+ T memory	PPA2	0.477925	0.058541	0.405813
Granulocytes_NIBAN1_TXNIPhi	LOXHD1	1.09509	0.0588744	0.248518
Granulocytes_NIBAN1_TXNIPhi	SETD9	0.684973	0.0588756	0.248518
STS Mesenchymal-like Contactin+	AC005332.5	2.0228	0.0609282	0.569493
JAK2_high_STS	HIPK1	1.27703	0.0609284	0.824302
STS Mesenchymal-like Contactin+	PTCHD1	2.083	0.0609297	0.569493
Macro SELENOP+ SLC40A1+	AC006230.1	0.652884	0.0588842	0.136589
Arterial Endothelial Cells	LMBRD2	0.710502	0.0645495	0.789398
CD4+ Tn	CRY1	0.815124	0.0585547	0.360774
Granulocytes_NIBAN1_TXNIPhi	DNAH2	1.06658	0.0588894	0.248518
STS Immunomodulatory	UBXN6	0.782841	0.0609433	0.999998
CD8+ Exhausted	SEMA6B	1.15537	0.0585662	0.149496
Mastocytes	SLC25A43	0.620603	0.0588993	0.302815
DCs AREG+	GRIN3B	0.983443	0.0589014	0.654202
JAK2_high_STS	PRRC2A	1.20567	0.0609548	0.824302
Capillary Venous Endothelial Cells	RSF1	0.422936	0.0645739	0.228929
Monocytes EREG+	METTL6	0.597044	0.0589095	0.694172
CD8+ Exhausted	CTDSPL	1.13853	0.0585815	0.14951
CD8+ ISG	LINC00996	0.902925	0.0585838	0.344359
Pericytes	AC024075.2	0.909144	0.0645841	0.811395
CD4+ Activated	AL080250.1	0.648905	0.0585951	0.334428
CD4+ Stressed	TMEM238	0.504251	0.058596	0.276293
CD8+ Activated	KLF6	0.550199	0.0585972	0.28924
STS Mesenchymal-like ECM Remodeling	NUPR1	1.03511	0.0609792	0.396748
DCs AREG+	AC007038.2	0.94701	0.0589334	0.654202
Vascular CAFs	LZTR1	0.866157	0.0658962	0.797188
Arterial Endothelial Cells	CHSY1	0.786705	0.0646018	0.789398
Granulocytes_NIBAN1_TXNIPhi	AL137024.1	1.04311	0.0589462	0.248518
CD8+ GZMK+ Tm	TMED2	0.397193	0.058615	0.326339
STS CTA high	GNA14-AS1	2.87331	0.0610004	0.815356
NA	AL133268.4	1.12811	0.0589506	0.174326
NA	NHLH1	1.153	0.0589514	0.174326
Proinflammatory PMNs	AC006369.1	1.45602	0.0589515	0.260463
CD4+ Tregs	TPGS2	0.461782	0.0586209	0.334574
CD8+ ISG	STXBP5-AS1	0.77624	0.058627	0.344359
DCs AREG+	ZNF510	0.812871	0.0589597	0.654202
STS Mesenchymal-like Contactin+	FBXO2	2.10859	0.0610116	0.56978
CD4+ Tfh	RNASEH2B-AS1	0.774983	0.0586339	0.350835
CD4+ Activated	CCT3	0.437745	0.0586341	0.334479
NK cells CD56 high	ING3	0.456633	0.0586347	0.277842
CD8+ Exhausted	HTRA2	0.60426	0.0586354	0.149597
CD8+ ISG	ZXDB	0.756638	0.0586357	0.344359
CD36+ CAFs	YPEL5	0.524761	0.0659329	0.992363
NA	LINC01033	1.09035	0.0589719	0.174356
CD8+ ISG	ZBTB8A	0.789164	0.058641	0.344359
CD4+ Stressed	SLC25A35	0.758475	0.0586424	0.276426
Granulocytes_NIBAN1_TXNIPhi	MEF2C-AS1	1.06261	0.0589756	0.248518
Vascular CAFs	PRUNE1	0.818524	0.0659431	0.797188
DCs AREG+	CCDC153	0.966178	0.0589804	0.654202
NK cells CD56 high	RBM10	0.441303	0.0586508	0.277842
STS Mesenchymal-like Contactin+	MYOZ3	2.01778	0.0610335	0.56978
Inflammatory Monocytes	AGPAT4	0.789799	0.0589828	0.445479
Arterial Endothelial Cells	PTPN12	0.460864	0.0646519	0.789398
CD4+ Th17	ANKRD9	0.523818	0.0586546	0.496783
STS Mesenchymal-like Undiff.	SWT1	0.82802	0.0610385	0.369578
NK cells CD56 low	AC041005.1	1.03383	0.0586561	0.540608
STS Epithelial-like	OTUD6B-AS1	0.416767	0.0610406	0.265676
NK cells CD56 low	TUBA4B	0.740007	0.0586582	0.540608
CD8+ Exhausted	NEDD4L	0.720586	0.0586585	0.149631
Tip Endothelial Cells	KIAA0930	0.713505	0.0646572	0.86061
CD4+ Tn	SLC25A44	0.46623	0.058665	0.360774
DCs AREG+	YPEL2	0.58048	0.0589964	0.654202
CD8+ Stressed	SLC25A13	0.625159	0.0586673	0.230013
M2 TREM2+ SPP1+	NID2	0.86314	0.0590026	0.414591
STS Immunomodulatory	LMAN2	0.656452	0.0610589	0.999998
CD8+ Early Activation	STK40	0.451064	0.0586768	0.321276
CD4+ Tfh	PKIB	0.745814	0.0586808	0.350848
CD4+ Tfh	KBTBD4	0.548381	0.0586821	0.350848
STS CTA high	CSNK1G3	0.80354	0.0610739	0.815356
STS Epithelial-like	ABHD11	0.827154	0.0610749	0.265676
Granulocytes_NIBAN1_TXNIPhi	REEP2	1.08734	0.0590249	0.248518
STS Mesenchymal-like Contactin+	MPND	0.749883	0.0610787	0.56978
DCs CD1c+	CD300LB	0.684547	0.0590287	0.732392
Proinflammatory PMNs	ITGB4	0.989518	0.0590289	0.260463
Granulocytes_NIBAN1_TXNIPhi	DDX59-AS1	1.08437	0.0590291	0.248518
CD8+ Stressed	MTFR2	0.634237	0.0586992	0.230079
CD8+ Exhausted	LINC01033	0.799356	0.0587	0.149653
CD8+ ISG	USP44	0.830082	0.0587014	0.344359
CD8+ ISG	BX255925.3	0.700299	0.058702	0.344359
Immunoregulatroy PMNs	SEMA3C	0.756864	0.059034	0.152209
CD8+ Activated	GTF2I	0.446212	0.0587027	0.28924
M2 APOC1+ APOE+	IFI44L	1.04838	0.0590375	0.446717
Proinflammatory PMNs	AL390066.1	0.988762	0.0590396	0.260463
NK cells CD56 low	SNF8	0.53817	0.0587093	0.540639
CD4+ Activated	SNHG32	0.591427	0.0587095	0.334704
STS CTA high	WDR70	1.09279	0.0610927	0.815356
Macro SELENOP+ SLC40A1+	FNDC3A	0.767979	0.0590457	0.136866
Arterial Endothelial Cells	SULT1B1	1.84989	0.0647147	0.789398
CD8+ Exhausted	NT5C1B	1.15982	0.058715	0.149653
CD8+ Activated	RPL23A	0.552301	0.0587186	0.28924
CD4+ Stressed	ANKDD1A	0.765022	0.0587216	0.276713
STS Proangiogenic	ABCD2	3.11144	0.0611047	0.999994
CD8+ Stressed	DYNC2H1	0.559338	0.0587278	0.230132
Granulocytes_NIBAN1_TXNIPhi	LINC01340	1.0737	0.0590594	0.248518
DCs CD1c+	TWF2	0.544483	0.059061	0.732392
DCs AREG+	FAM49A	0.600695	0.0590622	0.654202
NK cells CD56 low	ZNF324B	0.701353	0.0587326	0.540639
STS Mesenchymal-like Contactin+	AL139021.2	2.30196	0.0611241	0.56978
Vascular CAFs	CYP26B1	1.21107	0.0660417	0.797188
CD4+ Stressed	EEF2KMT	0.713515	0.058746	0.276743
Tip Endothelial Cells	GTF3C4	0.628121	0.0647476	0.86061
STS CTA high	ATP6V1FNB	2.19984	0.0611324	0.815356
JAK2_high_STS	SMARCD1	1.468	0.0611338	0.825954
CD8+ Exhausted	SEMA3F	1.15825	0.0587508	0.149653
M2 TREM2+ SPP1+	RFXANK	0.518073	0.0590824	0.414974
Tip Endothelial Cells	SDC3	0.987932	0.0647518	0.86061
CD4+ Tregs	PSMB8-AS1	0.554154	0.0587517	0.334906
STS Mesenchymal-like Contactin+	ZBTB5	1.06921	0.0611354	0.56978
CD8+ Exhausted	PIR	1.14975	0.0587606	0.149653
STS Mesenchymal-like ECM Remodeling	PEX26	0.599761	0.0611459	0.396872
Immunoregulatroy PMNs	GALNT10	0.579244	0.0590957	0.152344
Arterial Endothelial Cells	CCDC121	0.970511	0.0647661	0.789398
Granulocytes_NIBAN1_TXNIPhi	RNF152	0.984755	0.0590971	0.248518
NA	AC005532.1	1.03861	0.0590973	0.174694
CD4+ Tregs	RIC3	0.508857	0.0587669	0.334906
CD4+ Stressed	DNMBP	0.564623	0.058767	0.276756
Granulocytes_NIBAN1_TXNIPhi	ZNF550	1.05844	0.0590989	0.248518
CD8+ Exhausted	P2RX5	0.674776	0.0587695	0.149653
Tip Endothelial Cells	MTSS1	1.10962	0.0647705	0.86061
CD4+ Tn	KLF12	0.807734	0.0587704	0.360774
STS Proangiogenic	ZNF121	1.12706	0.0611561	0.999994
CD8+ Activated	MTSS1	0.56563	0.0587781	0.289346
Monocytes EREG+	RRP8	0.660856	0.0591124	0.695835
CD8+ Exhausted	LRRC7	0.695979	0.0587871	0.149653
CD8+ Exhausted	SLIT3	0.974798	0.0587874	0.149653
NK cells CD56 high	UBE2W	0.514987	0.0587877	0.278231
CD8+ Exhausted	MAGEB10	1.16021	0.0587902	0.149653
CD4+ Tfh	DNAAF5	0.679981	0.0587934	0.351224
CD4+ T memory	AC008969.1	0.540869	0.0587947	0.407201
CD8+ Exhausted	LINC01615	1.13976	0.0587951	0.149653
Arterial Endothelial Cells	TCEA2	0.819747	0.0647967	0.789398
STS Mesenchymal-like ECM Remodeling	MFSD1	0.774532	0.0611794	0.396937
CD8+ GZMK+ Tm	BCL7C	0.511076	0.0587958	0.326749
CD36+ CAFs	PRR13	0.578024	0.0660963	0.992363
STS Mesenchymal-like Undiff.	PUM1	0.46574	0.0611828	0.370162
CD8+ Exhausted	LINC01771	1.11529	0.0588016	0.149653
CD8+ Exhausted	LINC02536	1.14312	0.0588026	0.149653
CD4+ Tn	PPP2CA	0.402007	0.058804	0.360774
CD8+ Exhausted	AP4B1	0.537938	0.0588064	0.149653
Capillary Venous Endothelial Cells	PKD1L1	1.01542	0.0648136	0.229317
CD8+ Exhausted	AL139021.1	0.79273	0.0588142	0.149653
CD4+ Tfh	RAD51-AS1	0.555179	0.0588143	0.351224
CD8+ Exhausted	ZSWIM9	0.754411	0.0588148	0.149653
M2 TREM2+ SPP1+	PSMB2	0.585746	0.0591507	0.415275
NK cells CD56 low	IPO8	0.46918	0.0588206	0.541121
CD4+ Th17	SLC39A6	0.471794	0.0588216	0.497239
Granulocytes_NIBAN1_TXNIPhi	AC126177.3	1.11043	0.0591551	0.248518
Granulocytes_NIBAN1_TXNIPhi	AP003774.2	1.08302	0.0591561	0.248518
CD8+ ISG	AC090192.2	1.13985	0.0588246	0.344359
Proinflammatory PMNs	ITGAX	0.805579	0.0591573	0.260836
Proinflammatory PMNs	EPS15L1	0.752353	0.0591606	0.260836
CD8+ Exhausted	IL21R	0.641324	0.0588303	0.149668
CD4+ Activated	ERVK3-1	0.507019	0.0588312	0.335169
CD4+ T memory	NUP88	0.49743	0.058835	0.407295
DCs AREG+	RAB9A	0.582847	0.0591684	0.654202
NA	MAPK12	1.11087	0.0591705	0.174842
Monocytes EREG+	RSL1D1	0.539241	0.059175	0.695835
M2 TREM2+ SPP1+	LSM6	0.50477	0.0591785	0.415291
Granulocytes_NIBAN1_TXNIPhi	GRAMD2A	1.09299	0.0591788	0.248518
NA	AC009996.1	1.1037	0.0591793	0.174842
CD4+ Tn	AC009831.3	0.501428	0.0588538	0.360774
CD8+ Exhausted	DSEL	0.754806	0.0588572	0.149693
CD8+ Exhausted	CELA1	1.12481	0.0588598	0.149693
CD4+ Tfh	COQ9	0.516669	0.0588623	0.351329
Granulocytes_NIBAN1_TXNIPhi	AC138356.3	1.07065	0.0591952	0.248518
Matrix CAFs	EPDR1	0.795982	0.0661661	0.999515
STS Mesenchymal-like Contactin+	LINC02542	1.98863	0.0612503	0.56978
CD8+ ISG	AC016394.1	1.10367	0.0588692	0.344359
JAK2_high_STS	2025-03-07	1.0087	0.0612594	0.827002
CD8+ ISG	SERHL2	0.819965	0.0588751	0.344359
Granulocytes_NIBAN1_TXNIPhi	AL357093.2	0.951944	0.0592077	0.248518
Granulocytes_NIBAN1_TXNIPhi	AC005740.3	1.09776	0.0592108	0.248518
STS Mesenchymal-like Contactin+	AL121904.2	2.29662	0.0612644	0.56978
CD4+ Tn	ATP2A2	0.508167	0.058881	0.360774
Granulocytes_NIBAN1_TXNIPhi	FASLG	1.09949	0.0592146	0.248518
CD8+ ISG	CHTF8	1.13859	0.0588833	0.344359
Vascular CAFs	OSCP1	0.770611	0.0661844	0.797251
STS Mesenchymal-like Contactin+	LRRC23	1.60678	0.061271	0.56978
CD8+ Exhausted	ALDH3B1	1.12659	0.0588865	0.149712
Granulocytes_NIBAN1_TXNIPhi	STC1	1.07619	0.0592215	0.248518
Macro SELENOP+ SLC40A1+	ZNF141	0.689044	0.059222	0.137177
Immunoregulatroy PMNs	SIK3	1.23671	0.0592263	0.152632
CD8+ Exhausted	NEB	0.821324	0.0588966	0.149712
CD4+ Tfh	CD27-AS1	0.617504	0.0588992	0.351329
Matrix CAFs	ROBO3	1.7467	0.0662005	0.999515
CD4+ Tfh	ASH1L-AS1	0.72907	0.0589011	0.351329
Granulocytes_NIBAN1_TXNIPhi	PRKAB1	0.710806	0.0592368	0.248518
Granulocytes_NIBAN1_TXNIPhi	AL022316.1	1.06519	0.059238	0.248518
Matrix CAFs	TMEM144	1.80132	0.0662114	0.999515
NA	ALKBH8	0.819458	0.0592418	0.174979
M2 APOC1+ APOE+	UBE2L6	0.652681	0.0592431	0.447158
CD8+ Exhausted	BEND7	1.1538	0.0589116	0.149712
M2 TREM2+ SPP1+	C12orf49	0.630881	0.0592445	0.415555
NA	LLGL1	1.08497	0.0592493	0.174979
STS Mesenchymal-like Undiff.	CEP162	0.5443	0.0613066	0.370255
CD4+ Tn	AL158801.3	0.730509	0.0589238	0.360774
CD4+ T memory	AC010275.1	0.621493	0.0589254	0.407735
STS Myofibroblastic	UTP25	0.623388	0.0613119	0.797746
CD8+ Exhausted	BRD3OS	0.777865	0.058929	0.149712
NA	SETBP1	1.10065	0.0592637	0.174979
CD4+ Tn	CXADR	0.661496	0.0589339	0.360774
CD8+ Exhausted	SHROOM4	1.13175	0.0589342	0.149712
Matrix CAFs	B4GALT1	1.02954	0.0662368	0.999515
CD4+ Activated	GSK3A	0.462232	0.0589373	0.335169
Proinflammatory PMNs	NAB1	0.616695	0.0592716	0.261185
STS Mesenchymal-like ECM Remodeling	SOD1	0.690262	0.0613251	0.397138
NA	SPIC	1.15943	0.0592727	0.174979
Granulocytes_NIBAN1_TXNIPhi	AC025280.3	1.0448	0.0592736	0.248518
Granulocytes_NIBAN1_TXNIPhi	PARD6G	1.07362	0.0592737	0.248518
CD8+ Exhausted	REPIN1	0.763193	0.0589441	0.149712
Tip Endothelial Cells	MINCR	0.93159	0.0649492	0.86217
Mastocytes	CCNQ	0.5238	0.059278	0.304082
CD8+ Exhausted	AC005632.6	1.15339	0.0589463	0.149712
Immunoregulatroy PMNs	LIPN	1.01646	0.0592785	0.152671
CD4+ Tfh	DERL3	1.08631	0.0589475	0.351348
STS Myofibroblastic	ZBED4	0.733132	0.0613344	0.797746
Mastocytes	GGH	0.741647	0.0592813	0.304082
