## Supplementary Tables S1-S13 for "Distinct Sarcoma Microenvironments Predict Benefit from Addition of Pembrolizumab to Preoperative Radiotherapy and Surgery in SU2C-SARC032" (part 5 of 38)

### Sheet: Table S4 (continued)
Table S4. Marker genes for cell states identified in the UPS/LPS single-cell RNA sequencing atlas using limma-voom.
CD4+ Tfh	KCTD1	0.766063	0.0589505	0.351348
STS Myofibroblastic	ENO4	1.53092	0.0613364	0.797746
CD4+ Stressed	CENPBD1	0.814427	0.0589535	0.277035
M2 TREM2+ SPP1+	FH	0.70331	0.0592854	0.415555
CD8+ GZMK+ Tm	ZFAND6	0.449758	0.0589556	0.327278
Pericytes	PIK3R2	0.950235	0.0649611	0.813381
Granulocytes_NIBAN1_TXNIPhi	AP003110.1	1.13884	0.059289	0.248518
NA	DNASE1L3	1.07992	0.0592893	0.174979
NA	AL022326.1	1.17408	0.05929	0.174979
DCs CD1c+	LSP1	0.823818	0.059295	0.734736
DCs AREG+	TMCO2	0.930113	0.0592979	0.654202
CD4+ Stressed	LINC01118	0.721685	0.0589672	0.277035
Macro SELENOP+ SLC40A1+	MOSMO	0.59515	0.0592993	0.137332
CD4+ Stressed	ZNF624	0.62465	0.0589693	0.277035
Vascular CAFs	RASSF4	0.825604	0.0662725	0.797251
Macro SELENOP+ SLC40A1+	BAZ1B	0.447048	0.0593057	0.137332
CD8+ Stressed	RPS6KA2	0.527768	0.0589742	0.230788
Monocytes EREG+	DNAAF1	0.841256	0.0593072	0.696348
Immunoregulatroy PMNs	LCLAT1	0.663781	0.0593082	0.152703
Mastocytes	TMEM230	0.461579	0.0593096	0.304082
CD4+ Th17	ATF7IP2	0.500014	0.0589792	0.497741
CD8+ Exhausted	AL590822.3	1.13909	0.0589844	0.149784
Arterial Endothelial Cells	CSF2RB	1.04425	0.0649909	0.789928
Granulocytes_NIBAN1_TXNIPhi	ZNF540	1.04377	0.0593188	0.248518
CD4+ Activated	PTMA	0.421471	0.0589875	0.335235
Proinflammatory PMNs	TSPOAP1-AS1	0.888962	0.059321	0.261332
Granulocytes_NIBAN1_TXNIPhi	UBXN10-AS1	1.10433	0.0593212	0.248518
CD8+ Stressed	NAA25	0.495065	0.0589897	0.230788
Inflammatory Monocytes	PAPOLA	0.469095	0.0593229	0.446528
CD4+ Stressed	AL135978.2	0.657687	0.0589917	0.277042
Mastocytes	LETMD1	0.604993	0.0593292	0.304082
CD8+ Exhausted	AL365226.2	1.09624	0.0589984	0.149795
Pericytes	MARVELD1	0.923982	0.065005	0.813381
Mastocytes	UBLCP1	0.586384	0.0593317	0.304082
CD8+ GZMK+ Tm	ERCC5	0.458927	0.0590007	0.327409
Granulocytes_NIBAN1_TXNIPhi	PLA2R1	1.08937	0.0593334	0.248518
NK cells CD56 low	RASSF4	0.708011	0.0590017	0.541804
Vascular CAFs	FMR1	0.562509	0.0663057	0.797251
M2 APOC1+ APOE+	PIGBOS1	0.563226	0.0593364	0.447158
Granulocytes_NIBAN1_TXNIPhi	AC026304.1	1.06549	0.0593389	0.248518
M2 APOC1+ APOE+	MOSPD3	0.555078	0.0593402	0.447158
CD4+ Tfh	IRS1	0.793281	0.05901	0.351427
Granulocytes_NIBAN1_TXNIPhi	ERVMER61-1	1.05628	0.0593434	0.248518
CD8+ ISG	AC092287.1	0.758949	0.0590121	0.344359
DCs CD1c+	FKBP3	0.544005	0.0593456	0.734806
STS Mesenchymal-like Contactin+	SH3BGRL2	1.95242	0.0614071	0.56978
STS Mesenchymal-like Contactin+	MIEF2	1.43286	0.0614076	0.56978
NA	CPA6	1.00707	0.0593551	0.175075
CD8+ Activated	ZFX	0.475281	0.0590247	0.28961
M2 TREM2+ SPP1+	KRBA1	0.815394	0.0593568	0.4157
NA	AL162377.1	0.927404	0.0593571	0.175075
STS Immunomodulatory	TRAPPC12	0.623838	0.0614139	0.999998
Granulocytes_NIBAN1_TXNIPhi	AC007389.1	1.01354	0.0593616	0.248518
CD8+ Stressed	MEF2A	0.553387	0.0590302	0.230788
STS Immunomodulatory	NDUFA5	0.482082	0.0614179	0.999998
CD8+ ISG	SLC43A3	0.568168	0.0590355	0.344359
Vascular CAFs	EXOC5	0.574056	0.0663409	0.797251
STS CTA high	DDHD1	1.20767	0.0614225	0.815356
CD8+ ISG	RAP2C	0.505558	0.0590375	0.344359
CD8+ Exhausted	TRGJP1	1.13279	0.0590381	0.149845
STS Mesenchymal-like Undiff.	TBC1D2B	0.707576	0.0614264	0.370255
M2 TREM2+ SPP1+	POLRMT	0.665598	0.0593726	0.4157
CD4+ Tfh	HHLA3	0.676829	0.0590438	0.351446
STS Mesenchymal-like Contactin+	ZKSCAN7	1.07117	0.0614319	0.56978
NA	ROM1	1.09528	0.0593797	0.175075
NK cells CD56 low	ZNF541	0.744732	0.0590504	0.54184
CD8+ ISG	BMP1	0.83552	0.0590511	0.344359
CD8+ Exhausted	BLOC1S3	0.746282	0.059052	0.149856
STS Mesenchymal-like Contactin+	KIAA0753	0.846275	0.0614439	0.56978
Pericytes	DNALI1	1.05139	0.0650665	0.813381
CD4+ Th17	SMAD7	0.529768	0.0590593	0.497786
CD4+ Tfh	AC024075.2	0.756784	0.0590594	0.351446
STS Myofibroblastic	HS3ST2	2.57567	0.0614457	0.798058
STS Mesenchymal-like Contactin+	HCP5	1.7054	0.0614471	0.56978
DCs AREG+	ZNF575	0.95306	0.0593929	0.654202
NA	ZNF570	0.954403	0.0593933	0.175075
NA	AL691447.2	1.07933	0.0593974	0.175075
STS Mesenchymal-like Undiff.	HECA	0.570156	0.0614522	0.370255
CD4+ Stressed	EPB41L4A-AS1	0.515186	0.0590666	0.27725
Granulocytes_NIBAN1_TXNIPhi	TRIP13	1.10182	0.0594001	0.248518
CD4+ Activated	SWSAP1	0.643772	0.0590688	0.33537
STS Mesenchymal-like Contactin+	AL133480.1	1.97232	0.0614566	0.56978
CD4+ Stressed	TIMP1	0.705422	0.0590724	0.27725
CD4+ T memory	TEX264	0.457779	0.059073	0.40833
CD4+ Th17	FGFR1OP2	0.446096	0.0590826	0.497786
CD8+ Activated	NDUFB10	0.558151	0.0590863	0.28961
CD4+ T memory	ZNF483	0.62516	0.0590929	0.40833
Granulocytes_NIBAN1_TXNIPhi	HYAL3	1.06908	0.0594255	0.248518
Mastocytes	PAXX	0.536681	0.0594267	0.304284
Mastocytes	GABARAPL2	0.544247	0.0594269	0.304284
Granulocytes_NIBAN1_TXNIPhi	HHIP-AS1	1.09873	0.0594303	0.248518
Granulocytes_NIBAN1_TXNIPhi	TRIM61	1.05016	0.0594335	0.248518
Pericytes	CCP110	0.774154	0.0651157	0.813381
STS CTA high	LINC01886	3.47361	0.0614949	0.815356
DCs CD1c+	AGA	0.603852	0.0594428	0.734897
NA	AC040169.1	1.1195	0.0594434	0.175148
Mastocytes	RPLP1	0.62017	0.0594459	0.304285
Immunoregulatroy PMNs	WDR59	0.578016	0.0594472	0.152817
CD8+ Exhausted	LINC02726	1.13169	0.0591156	0.149937
Granulocytes_NIBAN1_TXNIPhi	LNPEP	0.547812	0.0594495	0.248518
CD8+ Stressed	PBX3	0.684592	0.0591199	0.231041
CD8+ ISG	SLC25A1	0.561031	0.0591201	0.344359
M2 APOC1+ APOE+	ARL6IP4	0.569218	0.0594523	0.447233
Capillary Venous Endothelial Cells	NEDD9	0.640255	0.0651315	0.229921
CD4+ Tregs	FN3KRP	0.434545	0.0591257	0.336563
Granulocytes_NIBAN1_TXNIPhi	LINC00865	1.06704	0.0594578	0.248518
Granulocytes_NIBAN1_TXNIPhi	AP3M2	0.812663	0.0594594	0.248518
CD4+ Stressed	RPS10-NUDT3	0.699072	0.0591282	0.277251
NK cells CD56 low	ERBB2	0.778866	0.0591283	0.541958
CD4+ Activated	EMC7	0.444446	0.0591294	0.335418
STS Immunomodulatory	TP53I13	0.925798	0.0615199	0.999998
CD8+ Exhausted	CEP95	0.521745	0.0591366	0.149937
CD8+ Exhausted	TRIM11	0.566255	0.0591384	0.149937
STS Mesenchymal-like Contactin+	MAP6	2.77447	0.0615255	0.569847
STS Immunomodulatory	HHLA3	0.599554	0.0615267	0.999998
CD4+ Tfh	KREMEN1	1.07019	0.0591407	0.351792
NK cells CD56 high	RELT	0.440733	0.0591417	0.279264
CD8+ Exhausted	ZNF423	1.15249	0.059143	0.149937
CD8+ Exhausted	SSC5D	1.13942	0.0591445	0.149937
STS Myofibroblastic	ABHD6	0.564947	0.0615337	0.798058
NA	AC104088.1	1.21883	0.0594793	0.175185
CD8+ Stressed	PLCB2	0.45802	0.0591526	0.231083
Capillary Venous Endothelial Cells	RAP1A	0.448856	0.0651623	0.229972
NA	AC004889.1	1.09201	0.0594852	0.175185
Granulocytes_NIBAN1_TXNIPhi	DMPK	1.07786	0.0594854	0.248518
M2 TREM2+ SPP1+	VKORC1L1	0.558459	0.0594867	0.416203
Granulocytes_NIBAN1_TXNIPhi	AC104971.2	1.11719	0.0594883	0.248518
NA	PDZRN4	1.26508	0.0594884	0.175185
STS CTA high	RASL10B	2.48361	0.0615439	0.815356
CD8+ Activated	KATNAL1	0.468096	0.0591571	0.28961
Vascular CAFs	GABRD	0.88105	0.0664653	0.798049
STS Mesenchymal-like ECM Remodeling	IFT57	0.547599	0.0615465	0.397155
M2 APOC1+ APOE+	MAGED2	0.581633	0.0594917	0.447233
CD4+ Th17	HTATIP2	0.480322	0.0591622	0.498181
Pericytes	PHLDA1	1.33499	0.0651733	0.813381
CD8+ ISG	AL021328.1	1.10302	0.0591638	0.344359
CD8+ Exhausted	MTHFR	0.573763	0.0591651	0.149937
CD8+ Early Activation	RBBP8	0.56498	0.0591669	0.322669
NA	AL158212.3	1.09368	0.059499	0.175185
CD8+ Exhausted	AC053545.1	1.09892	0.0591685	0.149937
STS Mesenchymal-like Contactin+	PCDHGA9	2.44294	0.0615565	0.569847
Mastocytes	POLR2L	0.5139	0.0595021	0.304478
Granulocytes_NIBAN1_TXNIPhi	CD40LG	1.06143	0.0595031	0.248518
STS Immunomodulatory	PHPT1	0.984329	0.0615606	0.999998
Granulocytes_NIBAN1_TXNIPhi	FAM71F1	1.10157	0.0595089	0.248518
CD4+ Activated	VSIR	0.509614	0.0591814	0.335418
CD8+ ISG	RAB34	0.85035	0.0591831	0.344359
CD8+ ISG	ZNF696	0.720182	0.0591848	0.344359
STS Epithelial-like	TRIAP1	0.558406	0.0615722	0.267001
Granulocytes_NIBAN1_TXNIPhi	TAF4	0.683677	0.059519	0.248518
CD4+ Stressed	MTO1	0.510325	0.0591885	0.277251
Matrix CAFs	C5AR2	1.68372	0.0664979	0.999515
CD8+ Exhausted	SNPH	1.15461	0.0591935	0.14994
CD8+ Activated	RPL15	0.444951	0.0592032	0.28961
NK cells CD56 high	CDC5L	0.482047	0.0592038	0.279264
Pericytes	AC026124.1	1.12764	0.0652147	0.813381
CD4+ Stressed	CHKB-DT	0.688681	0.0592049	0.277251
CD4+ Stressed	ATP10A	0.715864	0.059207	0.277251
M2 TREM2+ SPP1+	MLEC	0.544081	0.0595394	0.416394
Granulocytes_NIBAN1_TXNIPhi	LINC02217	1.11098	0.0595395	0.248518
NA	SH2D6	1.12114	0.0595406	0.175249
CD8+ Stressed	BICRAL	0.590313	0.059216	0.231271
NA	AC018755.5	1.14889	0.0595512	0.175249
CD4+ Tfh	LZTS2	0.708109	0.0592208	0.35197
Granulocytes_NIBAN1_TXNIPhi	STEAP2	1.04058	0.0595556	0.248518
STS Epithelial-like	SPATS2L	0.786114	0.0616117	0.267001
CD4+ Stressed	AC027020.2	0.765879	0.059226	0.277251
CD4+ Tfh	AC103810.2	0.796184	0.0592266	0.35197
Macro SELENOP+ SLC40A1+	GLCE	0.557912	0.05956	0.137882
Granulocytes_NIBAN1_TXNIPhi	MCF2L	1.04113	0.0595603	0.248518
NA	C18orf54	1.07821	0.059561	0.175249
CD8+ ISG	RHOBTB2	0.753174	0.0592306	0.344359
NA	AS3MT	1.07034	0.0595637	0.175249
STS Mesenchymal-like Contactin+	LINC01695	2.14057	0.06162	0.569847
CD4+ Activated	OTUD6B-AS1	0.48756	0.0592336	0.335418
STS Immunomodulatory	STX4	0.675745	0.0616217	0.999998
NK cells CD56 high	BCL7B	0.436272	0.0592372	0.279264
CD8+ Activated	PTGES3	0.394365	0.0592384	0.28961
STS Myofibroblastic	PGGT1B	0.490276	0.0616263	0.798058
CD8+ Exhausted	C2orf81	0.791603	0.059239	0.15003
CD4+ Activated	MAEA	0.426952	0.0592401	0.335418
CD8+ Activated	SF3B6	0.535158	0.0592412	0.28961
STS Mesenchymal-like Contactin+	AL034405.1	2.32908	0.0616314	0.569847
CD8+ ISG	CRYBG2	0.829622	0.0592443	0.344359
STS Myofibroblastic	TRIM22	0.84622	0.0616333	0.798058
STS CTA high	ADAL	1.36867	0.0616393	0.815356
STS Proangiogenic	SYAP1	1.15173	0.0616398	0.999994
CD4+ Tfh	RTEL1	0.71142	0.0592521	0.35197
CD8+ Early Activation	GZF1	0.545702	0.0592522	0.322669
Granulocytes_NIBAN1_TXNIPhi	LRRC7	1.08533	0.059585	0.248518
CD4+ Activated	PSMA6	0.496226	0.0592536	0.335418
CD8+ Exhausted	ANO1	1.15167	0.059254	0.150035
STS Mesenchymal-like Undiff.	SNAPC1	0.578168	0.0616428	0.370373
NK cells CD56 high	MTPN	0.485537	0.059255	0.279264
NK cells CD56 low	SPATA32	0.653816	0.0592578	0.541958
Granulocytes_NIBAN1_TXNIPhi	LGI4	1.04869	0.0595902	0.248518
CD4+ Stressed	CELF2	0.493028	0.059259	0.277251
CD8+ GZMK+ Tm	PSMB1	0.511724	0.0592601	0.328107
CD8+ Exhausted	LINC00092	1.12162	0.0592606	0.150035
M2 APOC1+ APOE+	GNAI2	0.562435	0.0595943	0.447233
Tip Endothelial Cells	LCP2	0.777643	0.0652777	0.86406
M2 APOC1+ APOE+	OSTF1	0.53249	0.0596025	0.447233
CD4+ Stressed	AC053513.1	0.822137	0.059271	0.277251
STS Myofibroblastic	AL445985.2	1.94749	0.06166	0.798058
CD4+ Tregs	HBS1L	0.440614	0.0592729	0.337133
M2 APOC1+ APOE+	ZDHHC14	0.662849	0.0596065	0.447233
Tip Endothelial Cells	SLC38A7	0.732602	0.065287	0.86406
NA	TREH	1.18121	0.0596075	0.175346
NK cells CD56 low	PLEKHG3	0.766741	0.0592773	0.541958
CD4+ T memory	SCPEP1	0.467035	0.0592807	0.409263
Immunoregulatroy PMNs	SLC44A2	0.688155	0.0596142	0.153112
M2 TREM2+ SPP1+	ADA2	0.796983	0.0596145	0.416661
CD8+ Exhausted	LHFPL5	0.630653	0.0592844	0.15007
CD4+ Tfh	LRRCC1	0.521871	0.0592852	0.35197
Immunoregulatroy PMNs	HNRNPA2B1	0.49872	0.0596186	0.153112
Granulocytes_NIBAN1_TXNIPhi	AC006460.1	1.09621	0.0596194	0.248531
CD4+ Tfh	AL024474.2	0.770878	0.0592886	0.35197
CD8+ ISG	EDNRB	1.18043	0.05929	0.344359
STS Myofibroblastic	PLD5	1.97405	0.061679	0.798058
Granulocytes_NIBAN1_TXNIPhi	CEACAM1	1.07601	0.0596238	0.248531
CD4+ Tn	SENP5	0.514351	0.0592918	0.362178
STS Mesenchymal-like Undiff.	BCLAF3	0.3974	0.0616811	0.370421
STS Epithelial-like	PITPNA-AS1	0.828988	0.0616877	0.267101
CD4+ Stressed	ERN1	0.560481	0.0593019	0.277251
STS Epithelial-like	ZNF511	0.917517	0.0616909	0.267101
STS Immunomodulatory	COPRS	0.837679	0.0616917	0.999998
Macro SELENOP+ SLC40A1+	AGPAT4	0.791987	0.059637	0.138002
Immunoregulatroy PMNs	CEP135	0.494759	0.0596378	0.153133
JAK2_high_STS	MAP2K1	0.989769	0.0616944	0.830393
STS Mesenchymal-like Contactin+	HIST1H2BD	1.62568	0.0616954	0.569847
CD4+ Th17	CSGALNACT1	0.723967	0.0593076	0.498965
CD4+ Stressed	ZNF23	0.709196	0.0593095	0.277251
DCs CD1c+	FGD2	0.704484	0.0596419	0.735475
NA	ADPRHL1	1.13101	0.0596458	0.175403
CD8+ Exhausted	FAM83A	1.13553	0.0593181	0.15013
NA	SOCS2	1.00449	0.059653	0.175403
JAK2_high_STS	RBM12B	1.36849	0.0617097	0.830393
STS Myofibroblastic	HTR7	1.91979	0.0617098	0.798058
Pericytes	DHX37	0.941701	0.065335	0.813565
M2 APOC1+ APOE+	FKBP2	0.637256	0.0596571	0.447233
CD8+ ISG	GTSF1	0.895307	0.0593262	0.344359
NK cells CD56 low	ZNF558	0.644159	0.0593262	0.541958
STS Mesenchymal-like Undiff.	ATG5	0.396095	0.0617153	0.370421
CD8+ Activated	MVD	0.450603	0.0593281	0.28961
CD8+ Exhausted	AL353708.2	1.13379	0.0593281	0.150131
Vascular CAFs	DGCR8	0.820188	0.0666425	0.799477
CD8+ ISG	SGMS2	0.872416	0.0593325	0.344359
NA	AC003991.1	1.05794	0.0596677	0.175403
CD4+ Tregs	APTX	0.444302	0.0593366	0.337248
NK cells CD56 low	LAMP1	0.493279	0.059339	0.541958
Capillary Venous Endothelial Cells	ZBTB20	0.731729	0.0653537	0.230474
CD4+ Tn	GPR68	0.542147	0.0593445	0.362354
Granulocytes_NIBAN1_TXNIPhi	LRRC75B	1.05916	0.0596799	0.248638
M2 APOC1+ APOE+	PMP22	0.853737	0.0596803	0.447233
M2 TREM2+ SPP1+	TMPRSS12	0.942367	0.0596836	0.416661
Immunoregulatroy PMNs	REL	0.532742	0.0596853	0.153187
CD8+ Exhausted	AP001021.3	0.899538	0.0593549	0.150174
M2 TREM2+ SPP1+	SNX2	0.531376	0.0596884	0.416661
NA	GSTM5	1.07045	0.0596932	0.175403
CD8+ ISG	RAB20	0.814373	0.0593625	0.344359
Monocytes EREG+	GNPNAT1	0.63038	0.0596983	0.699341
NA	AC123512.1	1.10172	0.0596984	0.175403
DCs AREG+	AC006460.2	0.917647	0.0597033	0.654202
CD8+ Stressed	AC022210.2	0.580059	0.0593722	0.231524
M2 TREM2+ SPP1+	ZNF511	0.559533	0.0597051	0.416661
Arterial Endothelial Cells	NBR2	0.900671	0.0653881	0.792485
CD8+ Exhausted	AC010978.1	0.702154	0.059378	0.150196
NA	TPPP3	1.16733	0.0597133	0.175403
STS Mesenchymal-like ECM Remodeling	LAMB2	0.880671	0.0617728	0.397155
NA	ATL1	0.983367	0.0597161	0.175403
NA	VWCE	1.09467	0.0597182	0.175403
Matrix CAFs	AHNAK	0.553126	0.0667002	0.999515
Immunoregulatroy PMNs	BNIP2	0.44483	0.059719	0.153226
DCs AREG+	CD5	0.901954	0.059721	0.654202
Granulocytes_NIBAN1_TXNIPhi	AC005041.5	1.07664	0.0597219	0.24865
NA	IL11	1.16297	0.0597233	0.175403
CD8+ Early Activation	PDCD7	0.435238	0.0593929	0.322989
CD36+ CAFs	YBX1	0.534892	0.0667077	0.992363
Granulocytes_NIBAN1_TXNIPhi	GCNT1	0.65834	0.0597259	0.24865
CD8+ ISG	ID4	1.18609	0.0593961	0.344359
STS Mesenchymal-like Contactin+	S100A14	2.22814	0.0617879	0.569863
Immunoregulatroy PMNs	XRCC4	0.560373	0.0597314	0.153233
Matrix CAFs	ARMC9	0.925691	0.0667163	0.999515
STS Immunomodulatory	ZGPAT	0.557213	0.0617912	0.999998
NK cells CD56 high	PHYKPL	0.502263	0.0594065	0.27965
CD8+ Exhausted	PLXNA4	0.900431	0.0594071	0.15022
CD4+ Tregs	IDH1	0.512228	0.059408	0.337248
Granulocytes_NIBAN1_TXNIPhi	AL139289.2	1.01985	0.059744	0.248652
CD4+ Tregs	PPCDC	0.481832	0.0594126	0.337248
CD8+ Exhausted	NUDT22	0.543869	0.0594128	0.15022
CD4+ Th17	SNHG6	0.545217	0.0594145	0.498965
CD4+ Stressed	Z99496.2	0.659568	0.0594145	0.27756
Inflammatory Monocytes	MSL1	0.622862	0.0597469	0.448349
NK cells CD56 low	ACTR5	0.679627	0.0594151	0.542327
CD8+ ISG	TBRG4	0.526785	0.0594152	0.344359
Monocytes EREG+	FSD1L	0.660919	0.0597491	0.699341
CD4+ Tfh	NNT-AS1	0.515541	0.0594174	0.352066
Immunoregulatroy PMNs	AGFG1	0.566951	0.0597519	0.153262
STS Immunomodulatory	NLRC5	1.01032	0.0618097	0.999998
Monocytes EREG+	XPOT	0.537555	0.0597532	0.699341
CD4+ Tregs	STX12	0.48196	0.0594218	0.337248
STS Mesenchymal-like Contactin+	AL450992.1	2.58382	0.0618117	0.569863
NK cells CD56 high	PAPOLA	0.410497	0.0594229	0.27965
DCs CD1c+	AIG1	0.560796	0.0597555	0.735475
CD8+ Exhausted	GAGE2A	1.16301	0.0594232	0.150222
Tip Endothelial Cells	ZNF254	0.786256	0.0654391	0.86406
CD4+ Tfh	TNFSF13B	0.69613	0.0594248	0.352066
Macro SELENOP+ SLC40A1+	GNG2	0.789205	0.059758	0.138243
CD4+ Stressed	LRATD2	0.649786	0.0594301	0.27756
CD4+ Th17	FAM98A	0.462585	0.059434	0.498965
Immunoregulatroy PMNs	MIDN	0.516759	0.0597674	0.153278
STS Mesenchymal-like Contactin+	AC093323.1	0.929281	0.0618246	0.569863
CD8+ ISG	AC069547.2	0.739812	0.0594374	0.344359
Granulocytes_NIBAN1_TXNIPhi	OCSTAMP	1.12061	0.0597717	0.248704
STS Mesenchymal-like Contactin+	PAGE5	2.58497	0.0618295	0.569863
CD4+ Tfh	RADX	0.631033	0.0594412	0.352066
Macro SELENOP+ SLC40A1+	INVS	0.648146	0.0597755	0.138244
Tip Endothelial Cells	ZNF697	0.954603	0.0654591	0.86406
Inflammatory Monocytes	TLR8	0.624646	0.0597756	0.448358
Monocytes EREG+	SLC25A1	0.590882	0.0597761	0.699341
Tip Endothelial Cells	SFXN5	0.890071	0.06546	0.86406
Proinflammatory PMNs	LINC02218	1.01887	0.0597801	0.262435
CD8+ Early Activation	LINC01176	0.536531	0.0594481	0.323152
M2 APOC1+ APOE+	NDUFS4	0.548833	0.0597872	0.447691
NK cells CD56 high	MAP3K13	0.458247	0.0594549	0.27965
STS Proangiogenic	MED10	1.26958	0.0618455	0.999994
Mastocytes	ABHD14A	0.651582	0.0597891	0.305851
Granulocytes_NIBAN1_TXNIPhi	CACFD1	0.990246	0.0597922	0.248726
Vascular CAFs	HEY2	1.17984	0.066777	0.800392
Immunoregulatroy PMNs	EPM2AIP1	0.512073	0.0597974	0.153307
JAK2_high_STS	CMC1	1.00705	0.0618559	0.830591
DCs CD1c+	CCT6A	0.509909	0.0598023	0.735475
DCs CD1c+	SF3B6	0.516801	0.0598041	0.735475
CD4+ Tfh	CFAP44	0.620461	0.0594733	0.352119
Macro SELENOP+ SLC40A1+	KIAA1328	0.658183	0.0598085	0.13827
STS Mesenchymal-like Undiff.	NR2C1	0.485753	0.0618698	0.370702
STS Proangiogenic	AL035401.1	3.31721	0.0618746	0.999994
Matrix CAFs	C6orf132	1.69438	0.0668025	0.999515
Granulocytes_NIBAN1_TXNIPhi	AL731568.1	1.06513	0.0598223	0.248788
STS Proangiogenic	SLC30A10	3.17517	0.0618859	0.999994
Granulocytes_NIBAN1_TXNIPhi	MIR210HG	1.11084	0.0598377	0.248789
NA	LAMC2	1.0818	0.0598421	0.175683
STS Mesenchymal-like Contactin+	DBNDD1	2.29814	0.0619001	0.570009
STS Mesenchymal-like ECM Remodeling	MAN1C1	0.974671	0.0619003	0.397155
CD4+ Stressed	WDR5B	0.7239	0.0595106	0.277607
CD4+ Tfh	CENPBD1	0.835608	0.0595118	0.3522
CD4+ Stressed	AC004908.2	0.760902	0.0595118	0.277607
CD4+ Th17	CCR4	0.653509	0.0595118	0.498965
CD8+ Exhausted	GNG12	0.892179	0.0595185	0.150413
STS Mesenchymal-like Undiff.	ZDHHC17	0.642725	0.0619091	0.370722
CD8+ Activated	COPZ1	0.467069	0.0595198	0.289995
STS Mesenchymal-like Contactin+	EDN1	2.10981	0.0619115	0.570009
NA	NRAV	1.09663	0.0598547	0.175683
STS Mesenchymal-like Undiff.	PHF20L1	0.557212	0.0619162	0.370722
Mastocytes	TMEM9	0.534582	0.0598596	0.306115
NA	APCDD1	1.11226	0.0598616	0.175683
CD4+ Stressed	PTPN6	0.48022	0.0595291	0.277607
CD4+ T memory	TRAPPC2L	0.518364	0.0595327	0.410444
CD8+ Exhausted	GPA33	1.09494	0.0595369	0.150434
CD8+ GZMK+ Tm	FGFBP2	1.01883	0.0595386	0.328661
DCs AREG+	HEIH	0.56806	0.0598722	0.654202
CD8+ GZMK+ Tm	PTS	0.515414	0.0595438	0.328661
Granulocytes_NIBAN1_TXNIPhi	AC015871.4	1.08997	0.059878	0.248893
CD4+ Stressed	MIB1	0.526896	0.0595516	0.277607
CD8+ GZMK+ Tm	MRPL44	0.428116	0.0595549	0.328661
CD4+ Tfh	NPHP1	0.751776	0.0595565	0.3522
CD4+ Tregs	MRPS16	0.476183	0.0595565	0.33776
NA	BEX1	1.10685	0.0598962	0.175747
CD4+ Activated	CALM1	0.464148	0.0595646	0.336596
CD4+ Tn	SMAP2	0.605528	0.0595649	0.362458
Immunoregulatroy PMNs	SPTBN1	0.675981	0.059898	0.15354
DCs CD1c+	GNL3	0.56485	0.0598988	0.735527
CD8+ ISG	FAM160B1	0.59535	0.0595663	0.344359
CD4+ Activated	SAT2	0.474756	0.0595723	0.336596
Mastocytes	SNU13	0.572726	0.0599099	0.306277
Granulocytes_NIBAN1_TXNIPhi	FCGR1B	0.711643	0.0599103	0.248938
NA	AC069234.1	1.07941	0.0599108	0.175747
Macro SELENOP+ SLC40A1+	PARP8	0.773484	0.059915	0.138449
NA	DNAJC18	0.923847	0.0599156	0.175747
CD8+ Exhausted	CCL8	1.10785	0.0595852	0.150531
M2 TREM2+ SPP1+	GTPBP8	0.637272	0.0599179	0.417433
Granulocytes_NIBAN1_TXNIPhi	MGAT4C	1.09523	0.0599193	0.248938
CD4+ Tn	EPC2	0.525723	0.0595867	0.362458
Inflammatory Monocytes	RAB35	0.561331	0.059922	0.448494
CD4+ T memory	ABRAXAS2	0.438085	0.0595933	0.410676
Inflammatory Monocytes	DKC1	0.462619	0.0599278	0.448494
JAK2_high_STS	PPP2CA	1.06167	0.061994	0.830591
CD4+ Stressed	TMEM260	0.5642	0.0596051	0.277695
NK cells CD56 high	SEPTIN11	0.44204	0.0596075	0.280107
STS Mesenchymal-like ECM Remodeling	SELENOP	1.67593	0.0619992	0.397155
Mastocytes	H1FX	0.595046	0.0599411	0.306341
Granulocytes_NIBAN1_TXNIPhi	CDC6	1.08013	0.0599416	0.248967
CD4+ Tregs	ANKRD35	0.583666	0.0596154	0.337946
CD36+ CAFs	COA1	0.580854	0.0669357	0.992363
STS Proangiogenic	PFKL	1.06404	0.0620071	0.999994
JAK2_high_STS	KIAA1211	4.97918	0.0620074	0.830591
STS Mesenchymal-like Contactin+	ITGB5-AS1	2.42779	0.0620078	0.570547
STS Mesenchymal-like Undiff.	ZDHHC20	0.513788	0.0620109	0.370774
M2 APOC1+ APOE+	PLCB3	0.59849	0.0599535	0.448562
Arterial Endothelial Cells	HIF1AN	0.624879	0.065648	0.792648
Granulocytes_NIBAN1_TXNIPhi	FANCE	1.103	0.0599608	0.248981
STS Mesenchymal-like ECM Remodeling	PARP4	0.542322	0.0620216	0.397155
CD4+ Th17	MRPL41	0.519669	0.0596316	0.499148
Vascular CAFs	CKMT2	1.32246	0.0669573	0.800728
CD8+ ISG	HOXB3	0.863038	0.0596368	0.344359
Pericytes	AC026369.2	1.71613	0.0656583	0.814708
NA	CNTN5	1.09853	0.0599714	0.175803
NK cells CD56 high	FBRSL1	0.435811	0.0596394	0.280171
Arterial Endothelial Cells	SMC6	0.81568	0.0656609	0.792648
CD4+ Stressed	GPR155	0.57941	0.0596406	0.277704
Granulocytes_NIBAN1_TXNIPhi	AC116563.1	1.05974	0.0599754	0.248981
Mastocytes	CDRT4	0.916031	0.0599777	0.306363
CD8+ ISG	RGPD1	0.759661	0.0596455	0.344359
Mastocytes	MCUR1	0.578358	0.059983	0.306363
STS Epithelial-like	TMED4	0.470676	0.0620424	0.267862
Monocytes EREG+	CEMIP	0.896506	0.0599843	0.700239
Arterial Endothelial Cells	TAB2	0.687815	0.0656785	0.792648
Monocytes EREG+	OTUD1	0.671307	0.0599926	0.700239
CD8+ Exhausted	GPR173	1.14426	0.0596644	0.150706
NK cells CD56 low	N4BP2L2-IT2	0.687224	0.0596658	0.542987
CD4+ Tn	ZFP30	0.579889	0.059666	0.362458
STS Mesenchymal-like Undiff.	HIPK2	0.680161	0.0620591	0.370933
Arterial Endothelial Cells	STOML1	0.803773	0.0656892	0.792648
CD4+ T memory	LST1	0.587608	0.0596708	0.410947
CD4+ Th17	PTPN1	0.468024	0.0596708	0.499148
Proinflammatory PMNs	ZNF117	0.850027	0.060006	0.263144
Immunoregulatroy PMNs	WDTC1	0.536572	0.0600066	0.153698
CD8+ ISG	PYGL	0.751516	0.0596774	0.344359
STS Mesenchymal-like Contactin+	ALKBH5	0.868317	0.0620697	0.570547
NA	NEURL1B	1.12687	0.0600113	0.175803
CD8+ Exhausted	TMEM128	0.547447	0.05968	0.150721
Granulocytes_NIBAN1_TXNIPhi	EIF5AL1	1.07901	0.0600128	0.249042
STS Epithelial-like	CTU1	0.750463	0.0620784	0.267944
CD8+ Stressed	PTBP2	0.627303	0.0596865	0.232452
STS Mesenchymal-like Contactin+	HOXA6	2.03439	0.0620786	0.570547
NA	CCDC154	1.13112	0.0600206	0.175803
DCs CD1c+	TMEM230	0.455907	0.0600212	0.735639
STS Immunomodulatory	ADA	0.926053	0.0620809	0.999998
CD4+ Tn	GOLGA8B	0.546024	0.0596899	0.362458
CD8+ Activated	ACOT7	0.495042	0.05969	0.290515
Monocytes EREG+	TLE5	0.575532	0.0600241	0.700239
M2 TREM2+ SPP1+	LYPLA2	0.533712	0.0600261	0.417938
Macro SELENOP+ SLC40A1+	FYB1	0.783437	0.0600262	0.138647
Mastocytes	CCDC59	0.455884	0.0600263	0.306489
STS Mesenchymal-like Undiff.	MFSD1	0.766934	0.0620893	0.370985
Granulocytes_NIBAN1_TXNIPhi	AL021707.2	1.09703	0.0600302	0.249042
CD4+ Tfh	AL390066.1	0.685328	0.0596995	0.352847
CD8+ Exhausted	AL031432.1	1.15366	0.0597004	0.150747
Granulocytes_NIBAN1_TXNIPhi	AC022075.1	1.04933	0.0600358	0.249042
CD4+ Tn	MAPRE2	0.550221	0.0597078	0.362458
DCs CD1c+	NDUFA11	0.528204	0.060043	0.735639
Pericytes	NOTCH2	1.62981	0.0657322	0.814905
STS CTA high	AC034213.1	2.35182	0.0621036	0.815356
Immunoregulatroy PMNs	ATP11C	0.541693	0.0600446	0.153769
CD4+ Tfh	ZDHHC17	0.511972	0.0597122	0.352847
CD8+ Exhausted	TRMT61A	0.788206	0.0597156	0.15076
CD4+ Tregs	MRPS18C	0.549536	0.0597159	0.337946
Arterial Endothelial Cells	TAOK2	0.738599	0.0657395	0.792648
CD4+ Stressed	SAP30L-AS1	0.612418	0.0597182	0.277808
Immunoregulatroy PMNs	MAP1LC3B	0.457266	0.060053	0.153769
CD4+ Stressed	ZNF652	0.481986	0.0597207	0.277808
Inflammatory Monocytes	RAB33B	0.573884	0.0600544	0.448494
NK cells CD56 high	CFL1	0.503041	0.0597219	0.280472
CD8+ Early Activation	SYNE2	0.446175	0.0597236	0.323977
STS CTA high	TAB3	1.09875	0.0621166	0.815356
Proinflammatory PMNs	ALDOC	0.965055	0.0600604	0.263178
NA	CU638689.4	1.11343	0.0600637	0.175846
Matrix CAFs	ST3GAL4	0.678201	0.0670582	0.999515
DCs AREG+	NOP14	0.560789	0.0600689	0.654202
STS Epithelial-like	ZNF787	0.677502	0.0621309	0.267969
Vascular CAFs	CAD	0.821393	0.0670649	0.800728
CD8+ Exhausted	ELANE	1.15481	0.0597438	0.150807
STS Myofibroblastic	ALDH1L2	1.33516	0.0621384	0.802084
STS Myofibroblastic	LOXL3	2.0774	0.0621412	0.802084
M2 TREM2+ SPP1+	CTU1	0.645366	0.0600824	0.417938
NA	BIRC3	0.769341	0.0600874	0.175846
CD4+ Tfh	ZMYM3	0.708076	0.059755	0.352897
CD8+ Exhausted	IKZF2	0.665009	0.0597566	0.150814
CD4+ Tfh	RPP30	0.483296	0.059767	0.352897
STS Epithelial-like	KARS	0.429792	0.0621597	0.267997
CD8+ GZMK+ Tm	LBR	0.485043	0.0597692	0.329572
NA	XCL1	1.06833	0.0601039	0.175846
NA	AL731563.3	1.1189	0.0601047	0.175846
M2 TREM2+ SPP1+	METTL1	0.712861	0.0601048	0.417938
CD4+ Th17	CREB3L2	0.476462	0.0597769	0.499504
NK cells CD56 low	LRRC27	0.678698	0.0597771	0.543675
NA	RAD52	0.974197	0.0601109	0.175846
CD4+ Th17	TMEM263	0.447702	0.059779	0.499504
CD4+ Activated	OAZ2	0.471245	0.0597802	0.337312
M2 TREM2+ SPP1+	MAF1	0.523692	0.060115	0.417938
Mastocytes	BSPRY	0.900399	0.0601225	0.306884
CD8+ ISG	PRMT5	0.55576	0.0597919	0.344359
CD8+ Early Activation	LMTK2	0.562196	0.0597987	0.324242
CD8+ ISG	MS4A6A	0.848264	0.0597995	0.344359
Inflammatory Monocytes	CASP4	0.551442	0.0601342	0.448494
CD8+ GZMK+ Tm	DYNC1H1	0.411364	0.0598018	0.329572
CD8+ GZMK+ Tm	NUP54	0.456874	0.0598021	0.329572
CD4+ Stressed	AC009137.1	0.680639	0.0598125	0.278147
M2 TREM2+ SPP1+	KDSR	0.558677	0.0601461	0.417954
Monocytes EREG+	IGF2BP2	0.86691	0.0601476	0.701179
STS Epithelial-like	TMEM60	0.431533	0.062208	0.267997
NA	PRKCZ	1.02823	0.0601519	0.175935
Granulocytes_NIBAN1_TXNIPhi	NRN1	1.07722	0.0601559	0.249391
DCs AREG+	BEND5	0.964944	0.0601577	0.654202
DCs AREG+	QRICH1	0.544958	0.0601613	0.654202
CD8+ Exhausted	PDZRN4	1.19283	0.0598288	0.150965
Granulocytes_NIBAN1_TXNIPhi	PUS3	0.813714	0.0601623	0.249391
CD4+ T memory	MED31	0.482813	0.0598353	0.41142
CD8+ Exhausted	C2orf74	0.643756	0.0598365	0.150965
Capillary Venous Endothelial Cells	MYCBP2	0.457433	0.0658614	0.23113
Granulocytes_NIBAN1_TXNIPhi	TLR10	1.14665	0.0601697	0.249391
CD4+ Stressed	CD34	1.1763	0.0598438	0.278147
CD8+ ISG	SLC37A4	0.893183	0.059848	0.344359
Granulocytes_NIBAN1_TXNIPhi	AL034405.1	1.08238	0.060181	0.249391
NK cells CD56 high	AL392172.1	0.469528	0.0598508	0.280904
Inflammatory Monocytes	MYO10	0.840933	0.0601869	0.448494
CD8+ Exhausted	AL023882.1	0.797663	0.0598545	0.150986
CD4+ T memory	IL23A	0.618025	0.059855	0.41142
CD8+ ISG	AC009560.3	1.13811	0.0598557	0.344359
Mastocytes	PTGER3	0.895888	0.0601891	0.307032
STS Proangiogenic	UNK	0.944957	0.0622503	0.999994
Inflammatory Monocytes	PRDM8	0.848359	0.0601924	0.448494
STS Mesenchymal-like Undiff.	XPO1	0.42547	0.0622621	0.371502
Pericytes	MIS18A	0.855601	0.0659041	0.8156
CD8+ ISG	ZNF433	0.75223	0.0598814	0.344359
CD8+ GZMK+ Tm	MED28	0.492196	0.0598849	0.329648
CD4+ Th17	ZNF789	0.538846	0.0598865	0.499854
Tip Endothelial Cells	2025-03-03	1.17673	0.0659165	0.869269
CD8+ ISG	MRTFA-AS1	0.75728	0.0598932	0.344359
Vascular CAFs	RAB6B	1.18451	0.0672263	0.800728
STS Epithelial-like	F8A1	0.688412	0.0622931	0.267997
Arterial Endothelial Cells	IGIP	0.761106	0.0659263	0.793411
Granulocytes_NIBAN1_TXNIPhi	MYCBP2-AS1	1.03823	0.0602338	0.249547
Macro SELENOP+ SLC40A1+	ANKIB1	0.455715	0.0602347	0.139011
CD8+ Exhausted	TNFAIP8L2	0.809654	0.0599023	0.15108
CD4+ T memory	PSMB5	0.510083	0.0599106	0.411557
CD8+ Exhausted	AC073333.1	0.83633	0.0599116	0.15108
CD8+ ISG	KLRG2	1.12022	0.0599117	0.344359
CD4+ Tregs	PXK	0.495651	0.0599117	0.338348
CD8+ Stressed	EZH2	0.568351	0.0599137	0.233217
CD4+ Tfh	AL162231.2	0.818745	0.0599138	0.353489
Inflammatory Monocytes	UBALD1	0.611856	0.0602471	0.448494
STS Epithelial-like	C2orf74	0.798114	0.0623086	0.267997
NA	NAA80	1.01185	0.060249	0.176187
CD8+ Activated	XCL1	0.940529	0.0599196	0.291054
NK cells CD56 low	PLK4	0.679483	0.0599221	0.544054
CD8+ GZMK+ Tm	KIAA0100	0.425465	0.0599242	0.329648
CD8+ ISG	EXOSC4	0.768959	0.0599287	0.344359
CD4+ Stressed	TIPIN	0.496411	0.0599296	0.278318
CD4+ Stressed	GLRA1	0.814573	0.0599311	0.278318
NK cells CD56 low	PPM1N	0.693146	0.0599321	0.544054
Inflammatory Monocytes	CDH23	0.781428	0.0602668	0.448494
Inflammatory Monocytes	UBAC2	0.607414	0.0602695	0.448494
STS Mesenchymal-like Contactin+	AL163051.1	2.28244	0.062334	0.571558
CD8+ Exhausted	PRR16	1.12254	0.0599423	0.151132
DCs AREG+	AC100786.1	0.875551	0.0602758	0.654202
NK cells CD56 high	HVCN1	0.592765	0.0599437	0.281166
Granulocytes_NIBAN1_TXNIPhi	SLC38A11	1.0899	0.0602891	0.249598
Granulocytes_NIBAN1_TXNIPhi	CKM	1.04554	0.060292	0.249598
CD8+ Exhausted	AL138895.1	0.821031	0.0599616	0.151152
CD4+ Stressed	AC073343.2	0.640323	0.0599628	0.278339
M2 APOC1+ APOE+	RAC1	0.555044	0.060297	0.450203
CD8+ Early Activation	INPP5B	0.441785	0.0599652	0.324643
Vascular CAFs	GPKOW	0.888937	0.067296	0.800728
Vascular CAFs	ZSCAN21	0.871116	0.0672968	0.800728
Vascular CAFs	PALD1	1.4005	0.067298	0.800728
Macro SELENOP+ SLC40A1+	GATAD1	0.537058	0.0603025	0.139117
CD8+ Exhausted	NEURL1B	1.15298	0.0599699	0.151152
DCs CD1c+	TCOF1	0.670743	0.0603062	0.736826
Macro SELENOP+ SLC40A1+	PPP1R10	0.538707	0.0603075	0.139117
DCs AREG+	MCM8	0.894463	0.0603078	0.654202
Vascular CAFs	CMTR1	0.634846	0.0673107	0.800728
Macro SELENOP+ SLC40A1+	ACSL3	0.56137	0.0603147	0.139117
CD8+ Exhausted	EMILIN1	1.14366	0.059982	0.151157
CD8+ GZMK+ Tm	FBL	0.456949	0.0599826	0.329731
CD8+ ISG	CD3EAP	0.77832	0.059983	0.344359
Granulocytes_NIBAN1_TXNIPhi	YTHDF3-AS1	0.874959	0.0603189	0.249646
Immunoregulatroy PMNs	ARHGAP30	0.531307	0.060319	0.15416
CD8+ ISG	PAFAH2	0.739353	0.0599873	0.344359
DCs CD1c+	DGUOK	0.459144	0.0603214	0.736826
CD4+ Activated	TRIP6	0.648886	0.0599927	0.337909
STS Myofibroblastic	IKBKB	0.556423	0.0623876	0.802935
CD4+ Stressed	MCOLN3	0.726749	0.0599956	0.278406
CD8+ Exhausted	AP000866.5	1.13905	0.0599961	0.151168
NK cells CD56 low	AC116158.3	0.624127	0.0599972	0.544054
CD4+ Tfh	SIAH2-AS1	0.596434	0.0600011	0.353558
CD8+ ISG	SMPD1	0.544538	0.060002	0.344359
Capillary Venous Endothelial Cells	MSRA	0.537843	0.0660313	0.231419
STS Mesenchymal-like Contactin+	AC021546.1	2.0366	0.0624018	0.571558
STS Epithelial-like	POLR2G	0.530032	0.0624024	0.2682
CD8+ Stressed	ZC3H12B	0.599589	0.0600082	0.233466
DCs AREG+	AC004593.1	0.928705	0.0603414	0.654202
Mastocytes	PDCD4	0.518556	0.0603417	0.307618
CD4+ Tfh	CDR2	0.586489	0.0600091	0.353558
CD8+ Activated	H2AFX	0.537705	0.0600096	0.291165
JAK2_high_STS	KCNQ5	5.87518	0.062406	0.832439
CD8+ Activated	ABHD3	0.621635	0.0600142	0.291165
STS Mesenchymal-like Undiff.	GPSM2	1.00933	0.0624125	0.371967
JAK2_high_STS	BAG1	1.81274	0.062413	0.832439
CD4+ Tfh	ARHGEF12	0.563075	0.0600185	0.353558
DCs CD1c+	TPI1	0.536748	0.060352	0.736826
Matrix CAFs	HIST1H4H	0.831792	0.0673496	0.999515
M2 APOC1+ APOE+	PSMA3	0.53506	0.0603573	0.450242
CD8+ Early Activation	LINC02446	0.743668	0.0600248	0.3248
Immunoregulatroy PMNs	MRNIP	0.644188	0.0603582	0.154236
STS Mesenchymal-like Undiff.	ADAMTS2	0.828002	0.0624214	0.371967
Pericytes	CBR1	0.812989	0.0660659	0.816088
CD36+ CAFs	TKT	0.528928	0.0673688	0.992363
Macro SELENOP+ SLC40A1+	PTTG1IP	0.510409	0.0603725	0.139211
STS Myofibroblastic	RGL3	2.06618	0.0624353	0.802935
STS Epithelial-like	CNOT9	0.404364	0.062436	0.268277
CD4+ Activated	GBA	0.543494	0.0600466	0.338021
Vascular CAFs	AC064836.4	0.79484	0.0673854	0.800728
Macro SELENOP+ SLC40A1+	PNPO	0.592971	0.0603876	0.139226
CD4+ Tfh	AL157944.1	1.09636	0.0600589	0.35366
Granulocytes_NIBAN1_TXNIPhi	MIR194-2HG	1.0963	0.0603953	0.249871
DCs CD1c+	CCS	0.535682	0.0603968	0.736826
CD8+ Exhausted	HEY2	1.13805	0.0600639	0.151313
Arterial Endothelial Cells	LAMP2	0.736364	0.066095	0.794212
CD4+ Stressed	AL358781.1	0.752635	0.0600656	0.278646
Matrix CAFs	LINC01614	1.6084	0.0674022	0.999515
STS Mesenchymal-like ECM Remodeling	LIMA1	0.724588	0.062473	0.397209
JAK2_high_STS	EFNB2	2.48074	0.0624798	0.832439
M2 TREM2+ SPP1+	PON2	0.632364	0.0604206	0.419149
NK cells CD56 low	PYROXD2	0.738032	0.0600879	0.544054
CD8+ Early Activation	CMTR2	0.443812	0.0600897	0.325035
Granulocytes_NIBAN1_TXNIPhi	FAM225A	1.07763	0.0604241	0.249871
STS CTA high	CEP152	1.60257	0.0624873	0.815356
STS Mesenchymal-like Contactin+	U52111.1	2.59556	0.0624876	0.571558
CD8+ Exhausted	SOWAHC	1.12367	0.0601006	0.151369
DCs CD1c+	GEM	0.76294	0.0604358	0.736826
CD4+ Tregs	Z83843.1	0.631795	0.0601059	0.338982
Granulocytes_NIBAN1_TXNIPhi	SERP2	1.10236	0.0604395	0.249871
DCs CD1c+	COMT	0.672915	0.06044	0.736826
CD4+ T memory	ZC4H2	0.599763	0.0601089	0.412176
CD8+ ISG	RNF26	0.719955	0.060109	0.344359
Immunoregulatroy PMNs	TLE3	0.672417	0.0604443	0.154408
CD4+ Tfh	FADS1	0.77172	0.0601121	0.353719
STS Mesenchymal-like Contactin+	MED23	0.692198	0.0625092	0.571558
NA	ZFPM2-AS1	1.13052	0.0604494	0.176559
Granulocytes_NIBAN1_TXNIPhi	UPP2	1.091	0.0604497	0.249871
Pericytes	METTL7A	1.09598	0.0661491	0.816088
CD8+ Exhausted	COL8A1	1.09872	0.0601185	0.151369
NA	AC079630.1	1.05499	0.0604519	0.176559
STS Mesenchymal-like Contactin+	LINC02777	2.0617	0.0625148	0.571558
CD4+ Stressed	Z99572.1	0.807006	0.0601215	0.278735
Macro SELENOP+ SLC40A1+	AKAP9	0.583522	0.0604558	0.139364
Monocytes EREG+	HMGB3	0.647235	0.0604559	0.703768
NK cells CD56 low	TFR2	0.657338	0.0601263	0.544054
CD8+ ISG	AC092645.2	0.764934	0.0601279	0.344359
CD8+ Exhausted	TRMT12	0.746353	0.0601313	0.151369
CD8+ ISG	INHBA	1.16997	0.060132	0.344359
M2 APOC1+ APOE+	UBA3	0.540412	0.0604654	0.450724
NK cells CD56 low	MORN3	0.489929	0.0601332	0.544054
CD4+ Activated	NCMAP	0.654479	0.0601341	0.338387
CD4+ Tn	PSMD6-AS2	0.498228	0.0601352	0.363824
Vascular CAFs	MIS12	0.721613	0.067469	0.800728
M2 TREM2+ SPP1+	TNFRSF14	0.594106	0.0604687	0.419218
NK cells CD56 low	NEK4	0.570587	0.0601406	0.544054
CD8+ Stressed	ARRB1	0.478565	0.0601421	0.233752
Vascular CAFs	RNF214	0.631268	0.0674765	0.800728
STS Epithelial-like	STOML2	0.831069	0.0625387	0.26844
Granulocytes_NIBAN1_TXNIPhi	AC024230.1	1.14678	0.0604779	0.249897
STS Immunomodulatory	PHYKPL	0.674361	0.0625439	0.999998
Vascular CAFs	FOXS1	1.242	0.0674848	0.800728
Granulocytes_NIBAN1_TXNIPhi	LINC02208	1.07713	0.0604865	0.249897
STS Epithelial-like	TCEA1	0.387598	0.0625519	0.26844
STS Mesenchymal-like Contactin+	SCML1	1.59911	0.0625522	0.571558
STS Mesenchymal-like Contactin+	IL31RA	2.21507	0.0625533	0.571558
CD4+ Activated	ANXA6	0.47551	0.0601581	0.338398
CD8+ Early Activation	RPA1	0.440196	0.0601586	0.325177
CD8+ Stressed	ECHDC1	0.444192	0.0601586	0.233752
CD4+ Stressed	MAP3K4	0.531637	0.0601628	0.278798
Immunoregulatroy PMNs	CCDC146	0.677017	0.0605011	0.154459
Vascular CAFs	ZNF75A	0.587022	0.0675046	0.800728
CD8+ Exhausted	UBXN8	0.756516	0.0601708	0.151369
CD4+ Stressed	CHCHD10	0.516994	0.0601718	0.278798
CD8+ Exhausted	CD44-AS1	0.765299	0.0601728	0.151369
CD4+ Tn	PHF3	0.48341	0.060173	0.363908
CD4+ Tregs	AIP	0.494252	0.0601778	0.339135
Pericytes	SPRYD7	0.696552	0.0662122	0.816088
CD8+ Exhausted	TRDV2	1.1407	0.0601802	0.151369
DCs AREG+	ZNF295-AS1	0.988326	0.0605144	0.654202
NA	MAGI2	1.08337	0.0605164	0.176716
CD4+ T memory	TNFRSF14	0.505376	0.060184	0.412375
Monocytes EREG+	SLC25A6	0.651355	0.0605198	0.704011
CD8+ GZMK+ Tm	COMMD1	0.478507	0.0601882	0.330209
DCs AREG+	ATF5	0.695484	0.0605227	0.654202
CD8+ ISG	ZNF419	0.76616	0.0601904	0.344359
CD8+ Exhausted	NES	1.15023	0.0601923	0.151369
Granulocytes_NIBAN1_TXNIPhi	AC008534.1	1.0643	0.0605331	0.24997
CD8+ GZMK+ Tm	ZNF622	0.466957	0.0602007	0.330209
STS Mesenchymal-like ECM Remodeling	LAMP1	0.588537	0.0625988	0.397209
Pericytes	TOMM7	0.456354	0.066238	0.816088
Immunoregulatroy PMNs	ZYG11B	0.487887	0.06054	0.154532
CD8+ Exhausted	AC136475.9	1.10549	0.0602078	0.151369
JAK2_high_STS	YWHAE	1.61459	0.0626091	0.832439
CD8+ Exhausted	AC007278.1	1.09976	0.060213	0.151369
CD8+ Exhausted	FCGR3A	0.938504	0.0602146	0.151369
CD8+ GZMK+ Tm	RAB27A	0.530162	0.0602161	0.330209
CD8+ Exhausted	CFAP58	1.08758	0.0602188	0.151369
CD8+ Activated	CASP4	0.50164	0.0602233	0.291463
CD8+ GZMK+ Tm	RPL4	0.432867	0.0602245	0.330209
Granulocytes_NIBAN1_TXNIPhi	EPHB3	1.04017	0.0605608	0.250014
CD8+ Exhausted	PARTICL	1.08707	0.0602274	0.151369
CD8+ ISG	C2CD4B	1.16332	0.0602289	0.344359
Vascular CAFs	QRSL1	0.838543	0.0675684	0.800793
CD8+ Exhausted	CSF1R	1.04054	0.0602352	0.151369
CD8+ Exhausted	AL645608.7	1.13562	0.0602353	0.151369
CD8+ Early Activation	RAB27A	0.530591	0.0602363	0.325431
CD4+ Th17	ZNF639	0.454262	0.0602409	0.500691
CD4+ Tregs	MLKL	0.490858	0.0602416	0.339329
Pericytes	NR4A3	1.1919	0.0662761	0.816088
Granulocytes_NIBAN1_TXNIPhi	AL451007.3	1.08967	0.0605762	0.250014
Mastocytes	INPP1	0.561885	0.0605781	0.308457
STS Epithelial-like	SEPTIN1	0.767333	0.0626433	0.268632
CD8+ Exhausted	LINC00893	0.560071	0.0602473	0.151374
CD4+ T memory	NDUFA12	0.450518	0.0602485	0.412375
DCs CD1c+	HIST2H2AC	0.577914	0.0605831	0.736826
STS Mesenchymal-like Undiff.	ZKSCAN1	0.597543	0.0626491	0.371967
CD4+ Th17	AKAP17A	0.406319	0.0602532	0.500691
Mastocytes	FAAP20	0.493277	0.060588	0.308457
CD8+ Early Activation	SUPT5H	0.414466	0.0602557	0.325431
Pericytes	AC087672.2	1.72899	0.0662916	0.816088
Proinflammatory PMNs	AC105402.3	1.55118	0.0605939	0.26428
STS Mesenchymal-like ECM Remodeling	MGAT1	0.589408	0.0626589	0.397209
JAK2_high_STS	EIF4E2	1.42892	0.0626598	0.832439
CD8+ Exhausted	PTPA	0.775369	0.0602628	0.151388
M2 TREM2+ SPP1+	RDH13	0.709763	0.0605975	0.419359
CD4+ T memory	PCBP1	0.438864	0.060265	0.412375
CD4+ T memory	DNAJC8	0.49627	0.0602656	0.412375
Mastocytes	GLO1	0.559796	0.0606005	0.308457
CD8+ Stressed	FBXO33	0.51232	0.0602674	0.234056
CD4+ Stressed	TRUB1	0.579045	0.0602685	0.279162
CD8+ Activated	LIPA	0.430585	0.0602689	0.291463
Inflammatory Monocytes	SH3BGRL3	0.593305	0.0606052	0.44988
DCs AREG+	SLC36A4	0.594496	0.0606052	0.654202
NA	CCNA2	1.17751	0.0606061	0.176945
STS Myofibroblastic	ANTKMT	0.614875	0.0626704	0.802935
CD4+ T memory	CHD3	0.46072	0.0602735	0.412375
Arterial Endothelial Cells	NCKAP5L	0.69135	0.0663115	0.795415
STS Mesenchymal-like Undiff.	PARD3B	1.2608	0.0626802	0.371967
NA	AC022558.2	1.0726	0.0606166	0.176945
CD8+ Stressed	GZMH	0.743725	0.0602834	0.234058
M2 APOC1+ APOE+	CAPN1	0.53699	0.0606175	0.451189
M2 TREM2+ SPP1+	CCDC61	0.737786	0.0606183	0.419359
STS Mesenchymal-like Contactin+	AL133444.1	2.45129	0.0626826	0.57181
CD8+ Exhausted	QTRT2	0.570625	0.0602855	0.15142
STS Proangiogenic	COX10-AS1	1.81771	0.0626866	0.999994
Granulocytes_NIBAN1_TXNIPhi	AC104984.3	1.06319	0.060625	0.250153
CD8+ GZMK+ Tm	PTPRC	0.371244	0.0602954	0.330209
Inflammatory Monocytes	CPSF2	0.452572	0.0606296	0.44988
CD4+ Activated	MINDY4	0.691441	0.0602963	0.338773
M2 TREM2+ SPP1+	TRAK2	0.545392	0.0606305	0.419359
STS Myofibroblastic	PRKRA	0.436513	0.0627011	0.802935
Matrix CAFs	CCDC127	0.702941	0.0676459	0.999515
STS Mesenchymal-like Undiff.	B3GALNT2	0.673563	0.0627109	0.371967
CD8+ Exhausted	CELSR3	1.12552	0.0603146	0.151464
Granulocytes_NIBAN1_TXNIPhi	VASH1-AS1	0.956903	0.0606501	0.250193
M2 APOC1+ APOE+	C1GALT1C1	0.538014	0.0606508	0.451189
DCs AREG+	AC018445.5	0.935929	0.0606524	0.654202
CD8+ Exhausted	RHOJ	1.14752	0.0603229	0.151464
NA	C6orf223	1.13816	0.0606567	0.176964
CD4+ Tregs	FCRL3	0.801409	0.0603236	0.339329
NA	ATP8A1	0.780564	0.0606574	0.176964
NA	BBOF1	0.961447	0.0606577	0.176964
CD8+ Stressed	KIF2A	0.435565	0.0603251	0.23416
CD4+ Tn	AAK1	0.418091	0.0603256	0.364396
CD8+ ISG	LINC01281	0.841382	0.0603282	0.344359
STS CTA high	VPS13B	1.6653	0.0627285	0.815356
CD8+ Activated	VAMP8	0.603825	0.0603308	0.291535
STS Myofibroblastic	MALT1	0.57864	0.0627309	0.802935
CD4+ T memory	PEPD	0.457078	0.060336	0.412454
CD8+ ISG	AL158068.2	0.782379	0.0603364	0.344359
M2 APOC1+ APOE+	COPS6	0.501172	0.0606724	0.451189
STS Mesenchymal-like Contactin+	LRP11	0.830444	0.0627385	0.571816
Vascular CAFs	FKBP4	0.977676	0.0676802	0.801184
STS Myofibroblastic	NCBP2	0.443065	0.0627396	0.802935
M2 APOC1+ APOE+	BTBD2	0.528992	0.0606775	0.451189
Inflammatory Monocytes	MAPK8	0.702973	0.0606801	0.44988
STS Epithelial-like	AKR1C3	1.08384	0.0627531	0.268835
CD4+ Tn	VPS8	0.501807	0.0603553	0.364431
Granulocytes_NIBAN1_TXNIPhi	ADGRD1	1.04707	0.0606907	0.250197
Granulocytes_NIBAN1_TXNIPhi	AC023051.1	1.03776	0.0606928	0.250197
DCs CD1c+	TMEM9B	0.516181	0.060694	0.736826
Inflammatory Monocytes	ADA	0.711627	0.0606941	0.44988
CD8+ GZMK+ Tm	CCDC127	0.489786	0.0603615	0.33025
CD8+ Activated	UBA52	0.447354	0.0603664	0.291535
STS Myofibroblastic	ARID5A	0.912564	0.0627657	0.802935
STS Mesenchymal-like Undiff.	TGFBR1	0.469075	0.0627664	0.371967
CD4+ Stressed	AC008731.1	0.632392	0.0603698	0.27946
Mastocytes	MCM7	0.622352	0.0607056	0.308744
Tip Endothelial Cells	PSMD4	0.689039	0.0664084	0.873302
CD4+ Tregs	AP3M1	0.431088	0.0603735	0.339484
Granulocytes_NIBAN1_TXNIPhi	MIR924HG	1.0436	0.0607101	0.250197
CD8+ Exhausted	WTIP	1.10907	0.0603774	0.151545
STS Immunomodulatory	HAT1	0.485444	0.062776	0.999998
CD4+ Th17	TMEM8A	0.468544	0.0603779	0.500691
Proinflammatory PMNs	TPT1-AS1	0.715036	0.0607133	0.264559
Mastocytes	FAM83F	0.905637	0.0607137	0.308744
CD8+ GZMK+ Tm	TMEM243	0.425435	0.0603804	0.33025
Pericytes	SLC19A1	1.12298	0.0664176	0.816925
CD4+ Tn	OGFOD1	0.405454	0.0603835	0.364456
NA	CCDC71	1.05496	0.0607216	0.177062
CD8+ Exhausted	AK7	1.13281	0.06039	0.151545
CD8+ Exhausted	AC092944.1	0.640839	0.060395	0.151545
NK cells CD56 low	ADAMTS6	0.715176	0.0604056	0.546127
CD4+ Tfh	ZNF707	0.670475	0.060406	0.353719
CD4+ Th17	FHL1	0.589948	0.060409	0.500691
DCs AREG+	ARHGEF10	0.825482	0.0607429	0.654202
Mastocytes	AUP1	0.536676	0.0607436	0.30879
CD8+ Activated	DDX24	0.483105	0.0604107	0.291535
CD8+ Exhausted	MECR	0.765888	0.0604132	0.151566
CD4+ Tfh	FEM1A	0.488355	0.0604143	0.353719
Granulocytes_NIBAN1_TXNIPhi	ZNF350-AS1	1.0115	0.0607488	0.250197
CD8+ Stressed	DTNB	0.764583	0.0604157	0.234392
CD4+ Tfh	AL022069.1	0.787392	0.0604161	0.353719
M2 TREM2+ SPP1+	CPNE8	0.605409	0.0607499	0.420007
Granulocytes_NIBAN1_TXNIPhi	AP005436.1	1.07182	0.0607527	0.250197
Granulocytes_NIBAN1_TXNIPhi	PPP1R26-AS1	1.09846	0.0607548	0.250197
DCs AREG+	AC104695.3	0.710378	0.0607584	0.654202
JAK2_high_STS	SEPTIN7	1.49146	0.0628246	0.832439
Arterial Endothelial Cells	TMEM53	0.851077	0.066464	0.795415
Mastocytes	SSBP1	0.636157	0.0607644	0.30879
CD8+ GZMK+ Tm	ACADVL	0.493264	0.0604326	0.330414
Granulocytes_NIBAN1_TXNIPhi	BIVM	0.918876	0.0607665	0.250197
Immunoregulatroy PMNs	ZBTB7A	0.441639	0.0607677	0.154862
STS Myofibroblastic	LINC01194	2.21462	0.0628328	0.802935
CD4+ Tfh	AL136987.1	0.659189	0.0604386	0.353719
CD4+ Tregs	YWHAH	0.486741	0.0604408	0.339611
M2 TREM2+ SPP1+	SYT11	0.661637	0.0607777	0.420021
STS Mesenchymal-like Contactin+	EID3	1.63377	0.0628443	0.572178
DCs AREG+	DBF4	0.587596	0.0607801	0.654202
CD8+ Stressed	UBE3C	0.522522	0.0604481	0.234458
CD8+ Exhausted	MAPK7	0.791445	0.0604503	0.151619
STS Mesenchymal-like Contactin+	CTF1	1.51659	0.0628521	0.572178
CD8+ Exhausted	C16orf87	0.529793	0.0604542	0.151619
NA	AHNAK2	1.00319	0.0607898	0.177224
STS Immunomodulatory	FBXO17	1.28942	0.0628555	0.999998
CD4+ Activated	DYNC1I2	0.455225	0.0604594	0.339465
CD8+ ISG	CDC34	0.447022	0.0604596	0.344359
Immunoregulatroy PMNs	SNX29	0.591133	0.0607947	0.154862
Granulocytes_NIBAN1_TXNIPhi	PEX3	0.736368	0.0607958	0.250197
CD4+ Stressed	POLR1B	0.591309	0.0604667	0.279739
DCs AREG+	MIR3936HG	0.863634	0.060802	0.654202
Granulocytes_NIBAN1_TXNIPhi	DCLK2	1.08164	0.0608022	0.250197
NA	TRPM6	1.28399	0.0608065	0.177224
NK cells CD56 high	UBXN2A	0.463273	0.0604728	0.282525
Granulocytes_NIBAN1_TXNIPhi	ZSCAN12	0.94105	0.0608083	0.250197
STS Mesenchymal-like Undiff.	PNRC1	0.570479	0.0628745	0.371967
NA	LINC00309	1.10731	0.0608097	0.177224
Macro SELENOP+ SLC40A1+	GPR85	0.677517	0.0608097	0.14012
STS Mesenchymal-like Contactin+	AC092868.2	2.35614	0.0628778	0.572178
CD4+ T memory	BABAM1	0.469889	0.060482	0.412454
CD8+ ISG	DIRAS3	1.16368	0.0604876	0.344359
CD4+ T memory	REXO2	0.453347	0.06049	0.412454
JAK2_high_STS	CANX	1.26708	0.0628903	0.832439
NK cells CD56 high	ZFY	0.642913	0.0605047	0.282525
NK cells CD56 high	BRD2	0.43171	0.0605057	0.282525
CD4+ Tfh	AC048382.5	0.740695	0.0605067	0.353719
CD8+ GZMK+ Tm	MED19	0.459874	0.0605081	0.330648
CD4+ Tfh	ARHGAP31-AS1	0.859065	0.0605088	0.353719
CD4+ Stressed	TMEM223	0.448506	0.0605092	0.279848
CD8+ ISG	PRSS3	1.09618	0.0605185	0.344359
Mastocytes	VWC2	0.953742	0.0608542	0.309037
STS CTA high	KLHL21	1.36528	0.0629246	0.815356
CD4+ Stressed	AL592148.3	1.0763	0.0605271	0.279848
CD8+ Early Activation	CRKL	0.445974	0.0605289	0.326077
M2 TREM2+ SPP1+	TMEM167B	0.559011	0.0608631	0.420434
CD4+ T memory	CERS6	0.689816	0.0605322	0.412454
CD8+ ISG	SH2B2	0.817923	0.060534	0.344359
CD4+ Tfh	SEH1L	0.558041	0.0605386	0.353719
Monocytes EREG+	RAB4A	0.518432	0.0608745	0.707633
CD8+ Exhausted	GSTA4	1.15343	0.0605413	0.151785
CD8+ GZMK+ Tm	CBR1	0.448788	0.060548	0.330648
Vascular CAFs	HSPB2	1.102	0.0678937	0.801184
CD8+ Exhausted	MIR100HG	1.16837	0.0605506	0.151785
Arterial Endothelial Cells	OSTF1	0.489993	0.0665908	0.795415
CD8+ Early Activation	DUSP4	0.849731	0.0605514	0.326077
M2 APOC1+ APOE+	CLEC10A	0.893699	0.0608866	0.452332
STS Mesenchymal-like Undiff.	TTC39C	0.706541	0.0629601	0.371967
Tip Endothelial Cells	ZNF696	0.964951	0.0666034	0.874038
Matrix CAFs	SLC7A1	1.06175	0.0679098	0.999515
CD8+ Exhausted	COX6A2	1.14332	0.0605663	0.1518
CD4+ Activated	RPP21	0.469174	0.0605675	0.339782
Matrix CAFs	TSPAN18	1.68485	0.0679133	0.999515
STS Immunomodulatory	C2	1.30711	0.0629696	0.999998
CD4+ T memory	GGCX	0.440016	0.0605716	0.412454
Immunoregulatroy PMNs	GNA12	0.700284	0.0609073	0.155033
JAK2_high_STS	NDUFB9	1.6135	0.0629782	0.832439
STS Mesenchymal-like Undiff.	C1GALT1	0.582778	0.0629782	0.371967
STS Mesenchymal-like ECM Remodeling	LSM14A	0.539717	0.0629789	0.397209
Mastocytes	ESPL1	0.871655	0.0609148	0.309037
CD4+ Tfh	AC069547.2	0.71187	0.0605827	0.353719
CD8+ Exhausted	ZNF333	0.726991	0.0605833	0.151818
NA	NUF2	1.04698	0.0609233	0.177492
JAK2_high_STS	NBEA	2.90709	0.0629903	0.832439
STS Myofibroblastic	COPS9	0.646317	0.0629935	0.803228
Mastocytes	RPL8	0.709445	0.0609277	0.309037
CD8+ Exhausted	DLGAP5	1.12392	0.0605965	0.151825
CD4+ Tfh	ANKRD12	0.478397	0.060599	0.353719
STS Mesenchymal-like Contactin+	ZPBP	2.23819	0.0630005	0.572429
Macro SELENOP+ SLC40A1+	TBL1XR1	0.591863	0.0609362	0.140392
CD4+ Tfh	MEST	0.787982	0.0606034	0.353719
STS Mesenchymal-like Contactin+	ZNF711	2.95212	0.0630051	0.572429
Monocytes EREG+	UBXN6	0.532838	0.0609455	0.707664
CD4+ Tfh	C19orf44	0.841205	0.0606147	0.353719
CD8+ ISG	REG4	1.13649	0.0606209	0.344359
STS Mesenchymal-like Undiff.	NIPBL	0.527329	0.0630276	0.371967
Monocytes EREG+	SARS	0.526922	0.0609637	0.707664
JAK2_high_STS	MACF1	1.14639	0.0630305	0.832439
CD4+ Tfh	POFUT1	0.601408	0.0606306	0.353719
DCs CD1c+	CD48	0.720404	0.0609646	0.738625
STS Immunomodulatory	GORAB	0.773426	0.0630339	0.999998
STS Mesenchymal-like Undiff.	ZCCHC10	0.382765	0.0630348	0.371967
STS Myofibroblastic	SLC25A46	0.405151	0.0630372	0.803228
CD8+ GZMK+ Tm	RPAIN	0.441024	0.0606397	0.330825
CD8+ Exhausted	CCDC50	0.677227	0.06064	0.15191
Granulocytes_NIBAN1_TXNIPhi	NCAM1	1.04644	0.0609745	0.250469
CD4+ Tfh	CC2D2B	0.742881	0.060644	0.353719
CD8+ Stressed	TTC37	0.464195	0.0606473	0.234742
STS Mesenchymal-like Undiff.	PPIP5K2	0.415786	0.0630482	0.371967
Granulocytes_NIBAN1_TXNIPhi	LINC01320	1.03713	0.0609826	0.250469
Mastocytes	TRAPPC1	0.535725	0.0609838	0.309037
CD4+ Stressed	BTBD18	0.851759	0.0606508	0.28025
M2 TREM2+ SPP1+	TXNDC5	0.621014	0.0609857	0.421103
Granulocytes_NIBAN1_TXNIPhi	PRMT7	0.728126	0.0609891	0.250469
Mastocytes	NADK2	0.60654	0.0609895	0.309037
Proinflammatory PMNs	DYRK1A	0.664248	0.0609904	0.265396
CD8+ Exhausted	AC015795.1	0.719219	0.0606591	0.151926
Granulocytes_NIBAN1_TXNIPhi	SPOCK3	1.10401	0.0609967	0.250469
Macro SELENOP+ SLC40A1+	HIVEP2	0.919244	0.0609982	0.140515
Granulocytes_NIBAN1_TXNIPhi	AL049647.1	1.08146	0.0610015	0.250469
Immunoregulatroy PMNs	RALGPS2	0.588204	0.0610039	0.155231
NK cells CD56 high	COX5A	0.472858	0.0606703	0.282989
CD4+ Tfh	ICOSLG	0.784857	0.0606705	0.353719
DCs AREG+	ISG20L2	0.558784	0.061005	0.654202
NA	ADAMTSL1	1.10157	0.0610051	0.17765
CD4+ Tn	RBL2	0.468786	0.0606722	0.365909
STS Immunomodulatory	PIGK	0.419959	0.0630746	0.999998
Monocytes EREG+	NOL10	0.531913	0.0610079	0.707675
Granulocytes_NIBAN1_TXNIPhi	RASGRP4	0.785161	0.0610082	0.250469
NA	MEX3B	1.04714	0.0610097	0.17765
STS Mesenchymal-like Undiff.	KLHL42	0.529972	0.0630768	0.371967
NA	AL117332.1	1.07956	0.06101	0.17765
CD8+ Exhausted	MXD3	0.802707	0.0606764	0.151926
CD4+ Tfh	ALDH8A1	0.761792	0.060678	0.353719
M2 TREM2+ SPP1+	SREBF1	0.579814	0.0610132	0.421115
Inflammatory Monocytes	SIDT2	0.568232	0.0610246	0.450491
CD4+ Stressed	ZDHHC15	1.06653	0.0607016	0.280368
STS Mesenchymal-like Contactin+	SMC5-AS1	1.68418	0.0631026	0.573013
CD4+ Tfh	MCM2	0.777829	0.0607027	0.353719
Granulocytes_NIBAN1_TXNIPhi	PNPLA3	1.03129	0.0610371	0.250525
DCs CD1c+	MB21D2	0.70709	0.0610383	0.73865
STS Immunomodulatory	LLPH	0.788293	0.0631109	0.999998
CD8+ Activated	MAP2K7	0.439683	0.0607133	0.291655
STS Immunomodulatory	CCZ1	0.681925	0.0631173	0.999998
Tip Endothelial Cells	GLB1L	0.893653	0.0667614	0.874312
CD8+ Exhausted	AC008696.2	1.10072	0.060718	0.152005
CD4+ T memory	JPX	0.481552	0.0607182	0.413003
Vascular CAFs	RRS1	0.878055	0.0680741	0.801184
NA	KLF3-AS1	1.07034	0.0610696	0.177749
CD4+ Tfh	RP9	0.543268	0.060738	0.353719
STS Mesenchymal-like Contactin+	LINC01703	2.22725	0.0631424	0.573072
CD4+ Th17	AC067945.3	0.624202	0.0607464	0.501252
CD4+ Tfh	AC005224.2	0.648971	0.0607467	0.353719
NA	SMARCA1	1.01557	0.0610822	0.177749
Tip Endothelial Cells	ARL1	0.637278	0.0667959	0.874312
CD4+ Th17	H3F3B	0.424664	0.0607548	0.501252
CD8+ ISG	AL513166.1	1.09053	0.060755	0.344359
CD4+ Tfh	YEATS4	0.503383	0.0607555	0.353719
Vascular CAFs	OR51E2	1.31619	0.0681062	0.801184
Pericytes	C3orf70	0.772719	0.0668016	0.820214
CD4+ Tfh	AL355574.1	0.675871	0.0607577	0.353719
CD4+ Tfh	PM20D1	0.857129	0.060759	0.353719
NA	AC022973.4	1.06591	0.0610933	0.177749
STS Mesenchymal-like Undiff.	PIGN	0.553265	0.0631616	0.371973
Granulocytes_NIBAN1_TXNIPhi	BICD1	0.821236	0.0610946	0.250623
CD4+ Tregs	TBC1D10C	0.47765	0.0607614	0.340909
CD8+ Activated	GSE1	0.53724	0.0607623	0.291655
CD8+ Activated	DGKD	0.46889	0.0607634	0.291655
Vascular CAFs	GUCY1A1	1.08311	0.068114	0.801184
NA	RWDD2A	0.995736	0.0610984	0.177749
Monocytes EREG+	SDHA	0.519487	0.0610987	0.708144
CD4+ Tn	TMOD3	0.431918	0.0607648	0.366155
CD4+ Tfh	EML3	0.543152	0.0607656	0.353719
CD8+ Activated	C5orf56	0.471777	0.0607663	0.291655
CD4+ Tfh	AC106739.1	0.60632	0.0607664	0.353719
CD8+ Stressed	ANGEL2	0.441961	0.060769	0.235044
STS Immunomodulatory	SRFBP1	0.518623	0.0631715	0.999998
Granulocytes_NIBAN1_TXNIPhi	HS3ST3A1	1.10736	0.0611061	0.250623
DCs AREG+	CSGALNACT2	0.567743	0.0611064	0.654202
STS Mesenchymal-like Contactin+	MRFAP1L1	0.71526	0.0631784	0.573097
CD8+ ISG	AC025031.2	1.13419	0.0607781	0.344359
DCs AREG+	PHLDB3	0.852496	0.0611142	0.654202
STS Epithelial-like	DANCR	1.02517	0.0631829	0.269881
CD8+ Exhausted	CD14	0.83965	0.0607858	0.152111
CD8+ ISG	AL357079.1	0.771218	0.060787	0.344359
DCs CD1c+	STUB1	0.521017	0.0611238	0.73865
NK cells CD56 high	EIF6	0.45711	0.0607922	0.283037
CD8+ Exhausted	SP2-AS1	0.781681	0.0607933	0.152111
Macro SELENOP+ SLC40A1+	KLF4	0.721909	0.0611279	0.140774
STS CTA high	STMND1	2.50483	0.0631972	0.815356
Granulocytes_NIBAN1_TXNIPhi	FCRLB	0.886989	0.0611323	0.250623
STS Epithelial-like	ARF4	0.561029	0.0632011	0.269881
CD8+ ISG	Z84485.1	0.811989	0.0608022	0.344359
Immunoregulatroy PMNs	RELT	0.511238	0.0611385	0.155495
CD4+ Activated	AL589740.1	0.736306	0.0608061	0.340657
NA	TMED8	0.651212	0.0611406	0.177781
Granulocytes_NIBAN1_TXNIPhi	AC073263.1	1.01803	0.0611413	0.250623
CD4+ Tn	DLEU7	0.644456	0.0608073	0.366155
CD8+ Exhausted	MEF2C-AS1	1.12255	0.0608103	0.152111
NA	SPATS1	1.14415	0.0611526	0.177781
CD8+ ISG	CLDND1	0.491448	0.0608191	0.344359
CD4+ Th17	APH1A	0.496835	0.0608194	0.501315
Granulocytes_NIBAN1_TXNIPhi	RNF207	1.0785	0.0611551	0.250623
STS Mesenchymal-like Contactin+	CNTN4	2.83498	0.0632328	0.573288
Granulocytes_NIBAN1_TXNIPhi	LRP4	1.08529	0.0611684	0.250623
STS Myofibroblastic	AVEN	0.662868	0.0632406	0.803228
Inflammatory Monocytes	CXCR4	0.910317	0.061176	0.450811
Immunoregulatroy PMNs	ZNF276	0.54615	0.0611767	0.155525
M2 TREM2+ SPP1+	FGF18	0.818885	0.0611775	0.421695
M2 APOC1+ APOE+	ASB8	0.489789	0.0611795	0.453795
STS Epithelial-like	KIAA2013	0.566996	0.0632481	0.269961
JAK2_high_STS	INO80D	1.25609	0.0632524	0.832439
M2 TREM2+ SPP1+	PROS1	0.697386	0.0611855	0.421695
M2 TREM2+ SPP1+	LZTR1	0.676466	0.0611878	0.421695
Pericytes	AL118516.1	0.95379	0.0669055	0.820773
CD8+ Exhausted	ZDHHC24	0.593476	0.06086	0.15221
M2 APOC1+ APOE+	ILF3-DT	0.710399	0.0611945	0.453795
M2 TREM2+ SPP1+	NELFE	0.502431	0.0612004	0.421695
Granulocytes_NIBAN1_TXNIPhi	DNAH10	1.06967	0.0612022	0.250641
CD8+ Activated	LIMD2	0.524323	0.0608685	0.291655
Granulocytes_NIBAN1_TXNIPhi	AP002449.1	1.04746	0.0612034	0.250641
CD8+ ISG	TRBV5-1	1.11193	0.0608701	0.344359
Immunoregulatroy PMNs	TES	0.534119	0.0612061	0.155558
STS Epithelial-like	BCL7B	0.660741	0.0632764	0.270002
STS CTA high	FAM20B	0.783407	0.0632809	0.815356
DCs CD1c+	NCBP3	0.476293	0.0612215	0.738998
STS Mesenchymal-like Contactin+	AC060765.2	2.27926	0.0632922	0.573525
CD8+ Activated	TMEM219	0.517561	0.0608899	0.291655
CD8+ ISG	PDE9A	0.868802	0.06089	0.344359
CD4+ Tfh	SIRT5	0.590113	0.0608927	0.35391
Monocytes EREG+	RBIS	0.598528	0.0612304	0.70828
Inflammatory Monocytes	ELF1	0.584066	0.0612306	0.45087
Matrix CAFs	SOAT1	0.555107	0.0682504	0.999515
CD8+ Exhausted	NHLRC3	0.52886	0.0608985	0.152256
Monocytes EREG+	MCM3	0.618635	0.0612335	0.70828
CD8+ ISG	AC078777.1	1.13289	0.0609045	0.344359
STS Mesenchymal-like Undiff.	VEZT	0.625892	0.0633078	0.372132
STS Mesenchymal-like Undiff.	PRKAR2A	0.377503	0.0633091	0.372132
NK cells CD56 high	HSPA9	0.459541	0.060907	0.283082
CD4+ Tn	GTF3C3	0.458338	0.0609121	0.366484
CD8+ Activated	DRAP1	0.512848	0.0609196	0.291655
STS Epithelial-like	SNAP47	0.657557	0.0633262	0.270148
CD4+ Activated	ACSS2	0.732733	0.0609242	0.341068
STS Immunomodulatory	PRAF2	0.780667	0.0633284	0.999998
STS Mesenchymal-like Undiff.	ZNF512	0.525487	0.0633298	0.372132
STS Mesenchymal-like ECM Remodeling	TMED9	0.842265	0.0633321	0.397639
NK cells CD56 high	AFF4	0.511602	0.0609293	0.283084
CD4+ Tfh	GMPPB	0.548442	0.0609301	0.35391
CD4+ Th17	STUB1	0.499505	0.0609308	0.50169
Granulocytes_NIBAN1_TXNIPhi	CDC42-IT1	0.990471	0.0612651	0.250731
Granulocytes_NIBAN1_TXNIPhi	CCDC136	1.0735	0.061268	0.250731
NA	IL24	1.10397	0.0612703	0.178054
Granulocytes_NIBAN1_TXNIPhi	AC129803.1	1.0735	0.0612792	0.250731
NA	SPNS3	1.03576	0.0612797	0.178054
CD8+ Activated	RNF125	0.608349	0.0609474	0.291655
CD8+ ISG	SCARB1	0.77241	0.0609511	0.344359
CD4+ Tfh	FASN	0.537029	0.0609546	0.35391
CD4+ Stressed	RMI1	0.541301	0.0609546	0.281397
DCs AREG+	AC139530.1	0.838394	0.06129	0.654202
Macro SELENOP+ SLC40A1+	USP24	0.466363	0.0612917	0.141052
NA	MEAK7	0.899803	0.0612922	0.178059
STS Epithelial-like	FKBP14	0.564713	0.0633645	0.270166
JAK2_high_STS	MINK1	1.47926	0.0633665	0.832439
DCs AREG+	AC073611.1	0.759541	0.0613005	0.654202
STS Epithelial-like	MID1IP1	0.732479	0.0633722	0.270166
Proinflammatory PMNs	CDH26	0.998993	0.0613035	0.26605
CD8+ Exhausted	HLA-DRB5	1.17503	0.0609693	0.152408
CD8+ Activated	COMMD6	0.554589	0.0609699	0.291655
CD8+ GZMK+ Tm	RTCA	0.491577	0.0609729	0.331476
CD8+ Stressed	AC008875.3	0.48094	0.0609736	0.235602
Granulocytes_NIBAN1_TXNIPhi	AC080162.1	0.989522	0.0613104	0.250731
CD8+ GZMK+ Tm	LRMP	0.565073	0.0609832	0.331476
M2 APOC1+ APOE+	CHKB	0.452491	0.0613216	0.454373
Matrix CAFs	SERPINA5	1.5513	0.0683428	0.999515
NK cells CD56 high	SDF2	0.454405	0.0609894	0.283104
Pericytes	ITGA4	1.41364	0.067042	0.821094
M2 APOC1+ APOE+	LSM3	0.542192	0.0613282	0.454373
CD8+ GZMK+ Tm	HUS1	0.461867	0.0609972	0.331476
NA	RHPN2	1.15575	0.0613342	0.178149
CD8+ ISG	DHX16	0.495517	0.0610003	0.344359
CD8+ Activated	MT1E	0.664689	0.0610014	0.291655
STS Mesenchymal-like ECM Remodeling	TCEA1	0.396168	0.0634095	0.397639
CD4+ Tfh	ARHGAP28	0.847548	0.061009	0.353922
CD4+ Tfh	LRRC37A	0.762734	0.0610107	0.353922
CD8+ Activated	RSBN1L	0.442939	0.0610111	0.291655
CD8+ Exhausted	TMEM69	0.536131	0.0610129	0.152492
CD8+ ISG	LILRB3	0.75671	0.0610156	0.344359
CD4+ Stressed	AL358472.5	0.658361	0.0610158	0.281509
DCs AREG+	FUZ	0.732273	0.0613525	0.654202
CD8+ ISG	WDR78	0.710995	0.0610221	0.344359
CD8+ Stressed	CRYZL1	0.466563	0.0610281	0.235627
STS Proangiogenic	AC108452.1	2.71285	0.0634339	0.999994
Inflammatory Monocytes	APAF1	0.515149	0.0613674	0.45087
CD8+ Early Activation	PPIG	0.495721	0.0610371	0.327561
CD8+ Exhausted	RAB40C	0.723401	0.0610382	0.15253
STS Myofibroblastic	NKD1	1.81068	0.0634422	0.803228
DCs AREG+	AC093827.4	0.752198	0.0613733	0.654202
NK cells CD56 high	KSR1	0.529592	0.0610395	0.283164
STS Epithelial-like	BCAP29	0.676233	0.063446	0.270341
M2 TREM2+ SPP1+	SLC35B2	0.611052	0.0613764	0.422584
CD4+ Tregs	LINC01619	1.13941	0.0610442	0.341545
JAK2_high_STS	LRAT	6.27931	0.0634485	0.832439
CD8+ Activated	PAPOLA	0.408153	0.0610462	0.291655
Granulocytes_NIBAN1_TXNIPhi	KHDC1	1.08781	0.061382	0.250731
Pericytes	ARHGAP1	0.801671	0.0670984	0.821094
M2 TREM2+ SPP1+	HDAC2	0.469431	0.0613824	0.422584
Granulocytes_NIBAN1_TXNIPhi	AC018552.2	1.15677	0.0613844	0.250731
CD4+ Stressed	LRIF1	0.543795	0.0610531	0.281532
STS Mesenchymal-like Contactin+	PEX5L	1.85589	0.0634622	0.573604
Tip Endothelial Cells	KCNJ2	1.01129	0.0671123	0.874842
M2 APOC1+ APOE+	2025-03-02	0.53421	0.0613961	0.454593
CD8+ Activated	NDUFA3	0.654967	0.0610617	0.291655
CD8+ Stressed	KMT2B	0.468245	0.0610661	0.235713
Pericytes	SNHG4	0.887184	0.0671184	0.821094
Granulocytes_NIBAN1_TXNIPhi	MT1A	1.02153	0.0614023	0.250731
Arterial Endothelial Cells	MYZAP	1.11217	0.0671212	0.797753
Arterial Endothelial Cells	CDH24	0.765855	0.0671242	0.797753
STS Myofibroblastic	TIMM23	0.531994	0.0634784	0.803228
Inflammatory Monocytes	RNPEP	0.517632	0.0614091	0.45087
CD8+ Exhausted	KCNN3	1.09613	0.0610757	0.152558
CD4+ Activated	DAZAP1	0.442273	0.0610761	0.341792
CD4+ Stressed	LMO4	0.484687	0.0610764	0.281532
CD8+ Exhausted	CSTF2T	0.567195	0.0610792	0.152558
CD8+ Exhausted	ANKRD50	1.10097	0.0610794	0.152558
CD4+ Tfh	USP13	0.54407	0.061081	0.354125
DCs CD1c+	TCEAL8	0.584164	0.0614185	0.739998
STS Mesenchymal-like Contactin+	AC116667.1	2.46392	0.0634885	0.573604
CD4+ Th17	HSD17B10	0.460213	0.061085	0.501857
NK cells CD56 high	PPP4R3A	0.465525	0.0610851	0.283203
Macro SELENOP+ SLC40A1+	HNRNPA2B1	0.501194	0.0614204	0.141288
CD4+ T memory	LAMTOR1	0.508221	0.0610878	0.41409
DCs AREG+	OLFML2B	0.709885	0.0614227	0.654202
Monocytes EREG+	PIN1	0.558581	0.0614334	0.71009
STS Immunomodulatory	LRPAP1	0.699927	0.0635036	0.999998
Inflammatory Monocytes	TMOD3	0.469133	0.0614346	0.45087
M2 TREM2+ SPP1+	EIF6	0.495571	0.0614359	0.422584
JAK2_high_STS	E2F5	4.95017	0.0635084	0.832546
M2 TREM2+ SPP1+	AC093895.1	0.979786	0.061439	0.422584
CD4+ Tn	SPIRE1	0.582427	0.0611051	0.366775
STS Mesenchymal-like Contactin+	CHRNA1	2.59766	0.0635109	0.573604
Tip Endothelial Cells	ZNF234	0.711134	0.0671586	0.874842
Granulocytes_NIBAN1_TXNIPhi	AL118508.1	1.10619	0.0614423	0.250731
Granulocytes_NIBAN1_TXNIPhi	GBP5	0.925676	0.0614446	0.250731
CD8+ Early Activation	PPP4R3B	0.450141	0.0611132	0.327561
CD8+ Stressed	AL592295.5	0.470364	0.0611145	0.23584
CD4+ Stressed	DHX32	0.67124	0.0611155	0.281627
CD8+ Exhausted	OSR2	1.10622	0.0611169	0.152627
STS Mesenchymal-like Undiff.	SNX27	0.398566	0.0635288	0.372501
M2 TREM2+ SPP1+	C5orf15	0.575201	0.0614588	0.422584
CD8+ Exhausted	DLG3	0.552121	0.0611271	0.152627
STS Mesenchymal-like Undiff.	MT-ND4	0.91548	0.0635323	0.372501
CD4+ T memory	CCNE2	0.559966	0.061129	0.41409
NA	TRIP10	0.780089	0.0614731	0.178457
STS Mesenchymal-like Contactin+	SHMT1	1.5329	0.0635451	0.573604
CD4+ Stressed	CLDN12	0.679028	0.0611434	0.281644
CD8+ Activated	CFAP20	0.472231	0.0611473	0.291655
Granulocytes_NIBAN1_TXNIPhi	SEC24B-AS1	0.937427	0.0614827	0.250731
JAK2_high_STS	MRPS30	1.2532	0.063555	0.832546
DCs CD1c+	JUND	0.605059	0.0614854	0.739998
Granulocytes_NIBAN1_TXNIPhi	ZNF665	1.05612	0.0614856	0.250731
CD8+ Exhausted	C1orf61	0.604176	0.0611512	0.152662
Granulocytes_NIBAN1_TXNIPhi	AL080276.2	1.07263	0.0614871	0.250731
CD8+ Stressed	DCUN1D4	0.503385	0.0611527	0.235879
CD8+ GZMK+ Tm	ESCO1	0.460765	0.0611565	0.331929
Macro SELENOP+ SLC40A1+	SIRPA	0.651592	0.061493	0.141404
Macro SELENOP+ SLC40A1+	RAB14	0.453644	0.0614965	0.141404
Granulocytes_NIBAN1_TXNIPhi	LINC02154	1.08425	0.0614966	0.250731
M2 TREM2+ SPP1+	XPNPEP1	0.583028	0.0614976	0.422673
NA	CLCF1	1.10056	0.0614979	0.178478
STS Mesenchymal-like Undiff.	ABI2	0.474109	0.0635687	0.372587
CD8+ ISG	AC099850.1	0.774314	0.0611665	0.344359
DCs AREG+	NOCT	0.886145	0.0615019	0.654202
DCs AREG+	ACVR1	0.671114	0.0615036	0.654202
STS Mesenchymal-like Contactin+	LINC01305	2.75039	0.0635771	0.573604
Arterial Endothelial Cells	LINC00346	0.976145	0.0672274	0.797753
STS Proangiogenic	SOX4	1.14283	0.0635808	0.999994
NK cells CD56 high	GSK3B	0.571717	0.0611774	0.283544
NA	AC067852.3	1.10219	0.0615122	0.178478
NA	DLK1	1.11544	0.0615129	0.178478
STS Epithelial-like	RWDD3	0.53129	0.0635838	0.270516
Pericytes	AL450326.1	1.06778	0.0672354	0.821094
CD4+ Tfh	AC079385.1	0.774171	0.0611834	0.354165
CD8+ GZMK+ Tm	SMU1	0.48936	0.061184	0.331929
Tip Endothelial Cells	TNFRSF19	1.02068	0.0672401	0.874842
STS Proangiogenic	OXSM	1.90355	0.0635944	0.999994
Tip Endothelial Cells	SCN1A-AS1	1.86238	0.0672445	0.874842
CD8+ ISG	C11orf98	0.86031	0.0611947	0.344359
STS CTA high	FNDC7	2.15188	0.0636024	0.815356
STS Myofibroblastic	SGPL1	0.487653	0.0636086	0.803228
Macro SELENOP+ SLC40A1+	KDSR	0.527582	0.0615398	0.141464
CD4+ Tfh	FAM153A	0.869074	0.0612058	0.354165
Immunoregulatroy PMNs	PDCD6IP	0.496232	0.0615459	0.156124
CD8+ GZMK+ Tm	UQCRC2	0.45175	0.0612114	0.331929
M2 TREM2+ SPP1+	NDUFB4	0.570658	0.0615478	0.422703
NK cells CD56 low	CNOT2	0.561035	0.0612149	0.550174
CD4+ Tfh	PLXNA3	0.534379	0.0612154	0.354165
M2 TREM2+ SPP1+	C1GALT1C1	0.559336	0.0615537	0.422703
CD8+ Activated	H6PD	0.46753	0.06122	0.291655
Pericytes	ACY1	1.14398	0.0672817	0.821094
STS Mesenchymal-like Contactin+	ILF3-DT	1.07955	0.0636345	0.573604
STS Proangiogenic	ZNF414	1.46993	0.0636366	0.999994
NA	NOTCH4	1.00888	0.0615688	0.178577
CD4+ T memory	WDR86-AS1	0.612638	0.0612346	0.41409
Inflammatory Monocytes	ZBTB17	0.587191	0.0615701	0.451294
Granulocytes_NIBAN1_TXNIPhi	AC012184.3	1.07659	0.061572	0.250731
Inflammatory Monocytes	PCIF1	0.521427	0.0615752	0.451294
Granulocytes_NIBAN1_TXNIPhi	ZNF782	0.817526	0.0615796	0.250731
STS CTA high	DEFB1	4.62177	0.0636513	0.815356
CD8+ GZMK+ Tm	RPL23	0.539643	0.0612455	0.331996
STS Proangiogenic	LRRC49	1.25426	0.0636513	0.999994
CD4+ Tregs	PIGN	0.502338	0.0612457	0.341987
CD8+ Activated	C19orf53	0.47765	0.0612466	0.291655
NA	CBWD6	1.06362	0.0615822	0.178584
Immunoregulatroy PMNs	PIP5K1A	0.544843	0.0615843	0.156197
CD4+ Stressed	UPP2	0.711244	0.0612547	0.281929
DCs AREG+	SLK	0.481416	0.061591	0.654202
Monocytes EREG+	C11orf96	0.714865	0.0615944	0.710708
CD8+ ISG	OLFML2A	1.15289	0.0612654	0.344359
CD8+ ISG	TCEANC	0.671674	0.0612659	0.344359
Immunoregulatroy PMNs	JAK1	0.531699	0.0616032	0.156221
DCs AREG+	CNFN	0.925935	0.0616043	0.654202
NA	LINC01705	1.08867	0.0616067	0.178623
CD4+ Stressed	RNF139-AS1	0.620659	0.061272	0.281929
STS Myofibroblastic	AC134312.5	2.10032	0.0636789	0.803228
CD4+ Stressed	C3orf33	0.696845	0.0612737	0.281929
CD4+ T memory	PTGER4	0.552619	0.0612776	0.41409
NK cells CD56 low	RASAL2	0.600563	0.0612799	0.550434
CD4+ Th17	HGSNAT	0.556882	0.0612809	0.501857
CD8+ Stressed	RAD9A	0.470059	0.0612825	0.236249
STS Proangiogenic	DDX51	1.36386	0.06369	0.999994
STS Mesenchymal-like ECM Remodeling	NDFIP1	0.422439	0.0636933	0.397868
Granulocytes_NIBAN1_TXNIPhi	ZFR2	1.0982	0.0616222	0.250731
STS Mesenchymal-like Contactin+	CEP95	0.674726	0.0636938	0.573604
DCs AREG+	ZWILCH	0.663251	0.0616226	0.654202
CD8+ Exhausted	ROBO4	1.13997	0.0612883	0.152924
Monocytes EREG+	GAPDH	0.559139	0.0616235	0.710708
M2 TREM2+ SPP1+	SPTLC3	0.822869	0.0616246	0.423009
Mastocytes	NFKBIL1	0.614981	0.0616255	0.311251
CD4+ T memory	TRAP1	0.511746	0.0612933	0.41409
Granulocytes_NIBAN1_TXNIPhi	QRICH1	0.575652	0.0616293	0.250731
CD4+ T memory	CEBPB	0.594832	0.0612959	0.41409
Arterial Endothelial Cells	HMCN2	1.21134	0.067353	0.797753
Arterial Endothelial Cells	EEF2K	0.710983	0.0673534	0.797753
NK cells CD56 high	ESYT2	0.756287	0.0612982	0.283931
CD8+ ISG	EDIL3	1.19611	0.0613015	0.344359
CD8+ GZMK+ Tm	LMO4	0.47535	0.0613019	0.332183
NA	DOCK6	1.04516	0.0616372	0.178645
CD4+ Activated	OSER1-DT	0.512327	0.0613034	0.342939
Granulocytes_NIBAN1_TXNIPhi	COX7A1	0.895349	0.0616395	0.250731
CD4+ T memory	DIMT1	0.469358	0.0613049	0.41409
NA	PARTICL	1.08661	0.0616415	0.178645
STS Proangiogenic	COPZ1	1.09069	0.0637135	0.999994
CD8+ Stressed	ZNF277	0.477988	0.0613075	0.236259
Granulocytes_NIBAN1_TXNIPhi	AP001053.1	1.07074	0.0616424	0.250731
STS Myofibroblastic	RSU1	0.499349	0.0637154	0.803228
STS CTA high	LRSAM1	1.35657	0.0637158	0.815356
STS Mesenchymal-like Undiff.	PDK1	0.901558	0.0637204	0.373146
M2 TREM2+ SPP1+	HPF1	0.607009	0.0616505	0.423009
STS Mesenchymal-like Contactin+	AC004837.4	1.9422	0.0637225	0.573604
Vascular CAFs	AACS	0.586539	0.0686815	0.804078
Granulocytes_NIBAN1_TXNIPhi	TTC26	1.10674	0.0616534	0.250731
CD4+ Tregs	SNAP47	0.512722	0.0613192	0.342146
STS Mesenchymal-like Undiff.	MAPK14	0.505392	0.0637289	0.373146
STS Proangiogenic	SLC35E2A	1.45697	0.0637298	0.999994
CD8+ Exhausted	SRFBP1	0.570239	0.0613237	0.152924
CD4+ Stressed	AL035587.2	0.705116	0.0613263	0.282086
NA	PKN2-AS1	1.04863	0.0616618	0.178645
Proinflammatory PMNs	JARID2	0.705623	0.061663	0.267326
CD8+ Exhausted	ITIH5	1.14152	0.0613289	0.152924
NA	C21orf58	1.13465	0.0616654	0.178645
Granulocytes_NIBAN1_TXNIPhi	MOXD1	1.09835	0.0616663	0.250731
CD8+ Exhausted	WDR49	1.1102	0.0613339	0.152924
CD4+ Activated	NSUN5	0.498731	0.0613345	0.342986
CD8+ Exhausted	SETDB1	0.595437	0.0613406	0.152924
NA	TNNI3K	1.08283	0.0616764	0.178645
CD4+ T memory	SSBP2	0.751479	0.0613419	0.41409
STS Mesenchymal-like Contactin+	PIK3IP1-AS1	2.00565	0.0637535	0.573604
CD8+ Early Activation	USP7	0.410298	0.0613552	0.327802
Immunoregulatroy PMNs	KRAS	0.558294	0.0616906	0.156394
NK cells CD56 low	ZSCAN9	0.66796	0.0613561	0.550468
Monocytes EREG+	CDKN1A	0.614617	0.0616911	0.710708
Macro SELENOP+ SLC40A1+	GALNT11	0.51904	0.0616933	0.141732
Macro SELENOP+ SLC40A1+	ATF7IP	0.538667	0.0616959	0.141732
Monocytes EREG+	NOP58	0.502553	0.0616978	0.710708
NK cells CD56 high	DDX5	0.387679	0.0613633	0.284012
Granulocytes_NIBAN1_TXNIPhi	METAP1D	0.982013	0.0617026	0.250731
Monocytes EREG+	TAX1BP3	0.52486	0.0617043	0.710708
Granulocytes_NIBAN1_TXNIPhi	AC110611.2	1.03666	0.0617045	0.250731
Tip Endothelial Cells	BAP1	0.640377	0.0674289	0.874842
NK cells CD56 high	PSMD5	0.479319	0.0613718	0.284012
Granulocytes_NIBAN1_TXNIPhi	KIF4A	1.11498	0.0617074	0.250731
CD8+ Stressed	TAB2	0.584677	0.061376	0.23643
CD8+ ISG	SOBP	0.847309	0.0613764	0.344359
CD4+ Stressed	SLC30A6	0.599897	0.0613768	0.282148
Granulocytes_NIBAN1_TXNIPhi	TMEM254-AS1	1.1014	0.0617172	0.250731
STS Epithelial-like	TSSC4	0.649912	0.0637942	0.27087
Mastocytes	HMGB1	0.445812	0.0617266	0.311665
Granulocytes_NIBAN1_TXNIPhi	AC109925.2	1.09243	0.0617297	0.250731
Granulocytes_NIBAN1_TXNIPhi	AC087521.2	1.00873	0.0617361	0.250731
NK cells CD56 high	PDCD6IP	0.457535	0.0614024	0.284032
CD8+ Exhausted	STARD4	0.59542	0.0614031	0.15304
CD4+ Tfh	TRMT1	0.536913	0.0614057	0.355131
NA	LINC01268	1.10611	0.0617415	0.178761
M2 TREM2+ SPP1+	MED24	0.644308	0.0617458	0.423009
CD8+ ISG	AC010359.3	0.748919	0.0614127	0.344359
STS Mesenchymal-like Contactin+	MRPL16	0.811135	0.0638255	0.573604
STS Mesenchymal-like Contactin+	LINC00574	2.19046	0.0638258	0.573604
STS CTA high	AL662884.5	2.39049	0.0638276	0.815356
CD4+ T memory	CAMK4	0.759568	0.0614207	0.41409
Proinflammatory PMNs	TRMO	0.656264	0.0617581	0.267597
M2 TREM2+ SPP1+	AP003307.1	0.695397	0.0617587	0.423009
CD8+ ISG	CES1	1.1499	0.0614312	0.344359
Arterial Endothelial Cells	REPS2	0.84559	0.0674916	0.798717
CD4+ T memory	PCF11	0.445329	0.0614359	0.41409
Tip Endothelial Cells	RCBTB1	0.688908	0.0674965	0.874842
STS Mesenchymal-like Contactin+	AGAP5	2.0534	0.0638497	0.573604
CD8+ Early Activation	AKIRIN1	0.456908	0.0614435	0.328005
Granulocytes_NIBAN1_TXNIPhi	AL020995.1	1.06818	0.0617808	0.250731
CD4+ Tregs	NIPA1	0.495081	0.0614463	0.342604
CD8+ Early Activation	NOP2	0.471186	0.0614477	0.328005
Granulocytes_NIBAN1_TXNIPhi	RAPGEFL1	1.06814	0.0617854	0.250731
CD4+ T memory	NMB	0.578739	0.0614508	0.41409
STS Myofibroblastic	SLC25A24	0.47027	0.0638597	0.803228
NK cells CD56 low	OSBPL11	0.496627	0.0614531	0.551014
CD8+ Exhausted	AC022210.2	0.70033	0.0614531	0.15314
STS CTA high	DENND4A	1.47764	0.0638609	0.815356
CD8+ ISG	NFYC-AS1	0.756433	0.0614541	0.344359
STS Mesenchymal-like Contactin+	ZNF564	0.909349	0.063864	0.573604
Mastocytes	TUBA1A	0.690679	0.0617938	0.311678
NK cells CD56 high	MTHFD2L	0.429643	0.0614593	0.284135
STS Mesenchymal-like Contactin+	AC027307.2	2.7362	0.0638669	0.573604
Pericytes	KDELR3	0.792146	0.0675202	0.821632
Granulocytes_NIBAN1_TXNIPhi	RUNDC3B	1.04015	0.0617979	0.250731
Macro SELENOP+ SLC40A1+	INSIG1	0.599402	0.0618023	0.141936
Pericytes	KCNJ14	0.986921	0.0675289	0.821632
Mastocytes	PNMA1	0.842646	0.061805	0.311678
CD4+ Th17	MIF	0.484652	0.0614729	0.502889
CD8+ Exhausted	EXPH5	0.814577	0.0614734	0.153165
Granulocytes_NIBAN1_TXNIPhi	IL5	1.11691	0.0618094	0.250731
CD4+ Tfh	AC009879.4	0.671587	0.0614754	0.355324
Granulocytes_NIBAN1_TXNIPhi	CBX7	0.770652	0.0618108	0.250731
NA	PKD2L2	1.05457	0.0618109	0.178896
CD8+ Early Activation	NIPAL3	0.502032	0.0614793	0.328005
CD8+ Activated	PCMT1	0.410404	0.0614799	0.291719
Tip Endothelial Cells	STK11	0.736635	0.0675402	0.874842
Mastocytes	LINC00342	0.660226	0.0618176	0.311678
Inflammatory Monocytes	OTUD5	0.533402	0.0618177	0.452462
M2 APOC1+ APOE+	MX1	0.856388	0.0618181	0.456273
CD4+ Activated	MRGBP	0.526985	0.0614844	0.343598
NA	SMCR5	1.0185	0.0618212	0.178896
STS Mesenchymal-like Undiff.	FKBP15	0.469388	0.0638953	0.373993
DCs AREG+	RASD2	0.986294	0.0618225	0.654202
CD4+ T memory	ORC4	0.469646	0.0614888	0.41409
CD4+ Stressed	TAF12	0.440462	0.0614889	0.282578
CD8+ ISG	AC018450.1	1.11843	0.061489	0.344359
CD4+ Activated	TCEAL8	0.468243	0.0614891	0.343598
M2 TREM2+ SPP1+	HILPDA	0.905339	0.061826	0.423009
CD8+ Exhausted	NOP16	0.519346	0.0614922	0.153186
CD4+ Tfh	ZNF69	0.770091	0.0614954	0.355324
M2 TREM2+ SPP1+	TUBB6	0.71948	0.0618311	0.423009
Vascular CAFs	PLCB3	0.836452	0.0688663	0.804078
CD4+ Th17	ADRB2	0.567107	0.0615017	0.502889
CD8+ Exhausted	CCDC61	0.751247	0.061502	0.153186
M2 APOC1+ APOE+	APEH	0.547563	0.0618379	0.456273
Vascular CAFs	PAFAH1B2	0.653817	0.0688727	0.804078
CD8+ ISG	AC079414.3	1.09556	0.0615058	0.344359
Granulocytes_NIBAN1_TXNIPhi	POLN	1.08101	0.0618442	0.250731
CD8+ ISG	FAM27C	1.10766	0.0615102	0.344359
DCs AREG+	AC090527.1	0.975304	0.0618452	0.654202
STS Immunomodulatory	C16orf91	0.638675	0.0639194	0.999998
NA	LRFN1	1.10797	0.0618485	0.178944
CD8+ Exhausted	AL117336.1	0.728993	0.061518	0.153195
M2 APOC1+ APOE+	PEPD	0.670927	0.0618592	0.456273
CD4+ Tregs	ANXA7	0.45764	0.0615251	0.342667
CD8+ Activated	NKRF	0.482349	0.0615254	0.291719
CD8+ Exhausted	LINC01344	1.12031	0.0615257	0.153195
Vascular CAFs	RFTN1	0.841819	0.0688949	0.804078
Granulocytes_NIBAN1_TXNIPhi	BTG3-AS1	1.06371	0.061861	0.250731
CD8+ ISG	CD200	0.600839	0.0615275	0.344359
M2 APOC1+ APOE+	SNX11	0.524011	0.0618638	0.456273
M2 TREM2+ SPP1+	YIPF5	0.558833	0.0618638	0.423055
NA	LINC02773	1.12343	0.0618652	0.17896
Monocytes EREG+	TMEM150A	0.634435	0.0618655	0.711012
Immunoregulatroy PMNs	KIDINS220	0.512549	0.0618665	0.156778
CD4+ Tfh	AC087521.2	0.722572	0.0615325	0.355324
CD8+ GZMK+ Tm	RBM15B	0.478585	0.0615363	0.332637
CD8+ Early Activation	AC104162.2	0.454886	0.0615367	0.328195
STS Epithelial-like	PITHD1	0.539323	0.0639479	0.271255
Granulocytes_NIBAN1_TXNIPhi	Z98885.3	1.07918	0.0618746	0.250731
STS Myofibroblastic	KRT8	1.9961	0.0639527	0.803228
CD4+ Stressed	SDHAF4	0.693396	0.0615449	0.282669
Monocytes EREG+	CMC4	0.569623	0.0618802	0.711012
Mastocytes	CFAP410	0.572835	0.0618803	0.311863
CD4+ T memory	SNTG2	0.781788	0.0615461	0.41409
JAK2_high_STS	MYO18A	3.16082	0.0639579	0.835284
STS Myofibroblastic	PLS3	0.428607	0.0639617	0.803228
Vascular CAFs	WIZ	0.569344	0.0689261	0.804078
CD8+ Exhausted	SHANK3	1.13467	0.0615565	0.153247
Granulocytes_NIBAN1_TXNIPhi	ADGRL1	1.07478	0.0618936	0.250731
CD4+ T memory	RYBP	0.496686	0.0615621	0.41409
Granulocytes_NIBAN1_TXNIPhi	ALAD	0.634731	0.0618975	0.250731
STS Myofibroblastic	AC022613.1	2.03508	0.0639711	0.803228
STS Mesenchymal-like Contactin+	DDX58	0.941043	0.0639723	0.573952
CD8+ GZMK+ Tm	RPL7	0.547511	0.0615641	0.332637
NA	MYL4	1.22889	0.0618996	0.178995
STS Mesenchymal-like Undiff.	RALGPS2	1.02534	0.0639801	0.374247
CD8+ Activated	CKLF	0.53297	0.0615724	0.291719
DCs CD1c+	MTHFD2	0.496615	0.0619093	0.742008
NA	PODXL	0.952055	0.0619101	0.178995
CD4+ Stressed	CCL18	0.924008	0.0615783	0.282669
CD8+ Activated	TMBIM6	0.438603	0.0615799	0.291719
CD4+ Activated	ARF6	0.444972	0.0615799	0.343911
CD8+ Stressed	PBRM1	0.512956	0.0615812	0.2371
CD4+ T memory	NOP56	0.449297	0.0615817	0.41409
Tip Endothelial Cells	TBCCD1	0.840835	0.0676447	0.874842
Matrix CAFs	HMCN1	2.2396	0.0689559	0.999515
CD4+ T memory	SPRTN	0.453947	0.0615855	0.41409
STS Myofibroblastic	CRELD2	0.639155	0.0639984	0.803228
CD8+ Exhausted	ACOT12	1.1089	0.06159	0.15328
DCs AREG+	LSS	0.614184	0.0619277	0.654202
STS Mesenchymal-like ECM Remodeling	LTBR	0.847882	0.0640045	0.397868
CD8+ Exhausted	AC130650.1	1.12066	0.061598	0.15328
CD8+ Exhausted	TMEM47	1.12672	0.0616002	0.15328
CD8+ GZMK+ Tm	ATP5MF	0.53278	0.0616012	0.332637
Granulocytes_NIBAN1_TXNIPhi	PHF21A	0.849685	0.0619376	0.250731
Mastocytes	RNF215	0.63435	0.0619392	0.311902
STS Mesenchymal-like Contactin+	RNF139-AS1	1.59335	0.0640145	0.574031
CD4+ Tn	AC009505.1	0.660249	0.0616063	0.368844
Granulocytes_NIBAN1_TXNIPhi	TESMIN	1.0288	0.0619419	0.250731
Pericytes	SASS6	0.77155	0.0676747	0.822324
Granulocytes_NIBAN1_TXNIPhi	AF001548.2	1.06738	0.0619476	0.250731
Granulocytes_NIBAN1_TXNIPhi	FAAH	1.05328	0.0619501	0.250731
Matrix CAFs	C2	0.843691	0.0689882	0.999515
Inflammatory Monocytes	PTPRA	0.453334	0.0619593	0.453093
CD8+ GZMK+ Tm	CHD1	0.48834	0.0616261	0.332637
STS Mesenchymal-like ECM Remodeling	IFNAR1	0.638032	0.0640366	0.397868
CD4+ Stressed	FZD3	0.645339	0.0616279	0.282669
NA	AL365436.2	1.08375	0.0619672	0.179129
CD4+ Activated	CDK5RAP3	0.458804	0.0616383	0.343927
CD4+ Stressed	NIN	0.518161	0.0616399	0.282669
STS Myofibroblastic	LEPROTL1	0.683415	0.0640504	0.803228
CD8+ Early Activation	ZNF136	0.467756	0.0616414	0.328294
Arterial Endothelial Cells	CCDC149	0.77352	0.0677048	0.798962
CD4+ Tfh	RGPD1	0.732105	0.0616419	0.355667
STS CTA high	RCBTB1	1.0188	0.0640521	0.815356
STS Mesenchymal-like Undiff.	EIF4G3	0.596415	0.0640523	0.37453
Vascular CAFs	ASAP2	0.710774	0.0690166	0.804078
CD8+ Exhausted	ECRG4	1.13898	0.0616453	0.153315
STS Mesenchymal-like ECM Remodeling	KIFAP3	0.647773	0.064056	0.397868
STS CTA high	ZNF337-AS1	1.9131	0.0640565	0.815356
STS Mesenchymal-like Contactin+	LINC00909	0.865763	0.0640574	0.574117
CD4+ Stressed	ZRANB2-AS2	0.751669	0.0616498	0.282669
STS Immunomodulatory	PYURF	0.711245	0.0640599	0.999998
CD4+ T memory	GOLGA7	0.452305	0.0616513	0.414349
Vascular CAFs	TBC1D4	0.773515	0.0690238	0.804078
Capillary Venous Endothelial Cells	PPP2R5C	0.537658	0.0677162	0.235501
Proinflammatory PMNs	NFYA	0.654159	0.0619947	0.268053
CD4+ Stressed	RPS6KA2	0.589436	0.0616634	0.282669
CD8+ Exhausted	ROBO3	1.14491	0.0616649	0.153315
STS Mesenchymal-like ECM Remodeling	NDUFA2	0.492988	0.0640756	0.397868
DCs CD1c+	DDX39B	0.492338	0.0620021	0.742008
CD8+ Activated	C1orf21	0.671574	0.0616678	0.291862
Monocytes EREG+	CLEC12A	0.791094	0.0620068	0.711012
CD8+ Stressed	AKT3	0.75339	0.0616718	0.237209
CD4+ Stressed	AC024075.2	0.733101	0.0616731	0.282669
CD8+ ISG	NOXRED1	0.758238	0.061679	0.344359
CD4+ Tn	QRICH1	0.517323	0.0616791	0.368844
CD8+ Exhausted	ARFGAP1	0.556895	0.0616805	0.153315
CD8+ Exhausted	MIR3681HG	1.12509	0.0616823	0.153315
STS Immunomodulatory	PCYOX1	0.699742	0.0640929	0.999998
CD8+ Exhausted	MAVS	0.484562	0.0616847	0.153315
STS Mesenchymal-like Contactin+	AC087741.1	2.54517	0.0641002	0.574128
CD8+ ISG	MORC2-AS1	0.6697	0.0616927	0.344359
CD8+ GZMK+ Tm	ATP6V1F	0.504706	0.0616949	0.332776
STS Epithelial-like	HDLBP	0.552184	0.0641047	0.271682
Arterial Endothelial Cells	TMEM231	0.785606	0.0677629	0.798962
STS Epithelial-like	PLSCR1	0.700168	0.064111	0.271682
CD8+ Stressed	FAM227B	0.551345	0.0617014	0.237263
STS Epithelial-like	MRPS23	0.903905	0.0641118	0.271682
NA	LIFR	1.06387	0.0620375	0.1793
Inflammatory Monocytes	PLCB2	0.512137	0.0620377	0.453445
NK cells CD56 high	MAPKAPK5-AS1	0.452958	0.0617121	0.284899
CD8+ Exhausted	CRTC3-AS1	0.73097	0.0617124	0.153356
STS CTA high	DCP1A	0.854719	0.0641229	0.815356
CD4+ Tn	ABI1	0.456258	0.0617164	0.368844
CD8+ ISG	AC036176.1	0.754765	0.0617206	0.344359
Monocytes EREG+	MCRIP1	0.438042	0.0620579	0.711012
CD4+ T memory	PNMA1	0.501336	0.0617234	0.414651
Monocytes EREG+	SIVA1	0.540564	0.0620611	0.711012
STS CTA high	AL163541.1	2.57989	0.0641372	0.815356
CD8+ Exhausted	USP12-AS1	0.772118	0.0617285	0.153356
Capillary Venous Endothelial Cells	ZNF800	0.400453	0.0677952	0.235659
STS Mesenchymal-like Undiff.	NPC1	0.458315	0.0641489	0.374817
CD4+ Stressed	AL158055.1	0.788646	0.061742	0.28278
Arterial Endothelial Cells	PEX11B	0.825002	0.067808	0.798962
Monocytes EREG+	COX6B1	0.488703	0.0620787	0.711012
Inflammatory Monocytes	FAM120A	0.47192	0.0620805	0.453445
CD8+ Exhausted	AL031595.2	1.14738	0.0617484	0.153356
CD4+ Stressed	PTCH1	0.829276	0.0617515	0.28278
CD8+ ISG	DCAF4L1	1.11659	0.0617537	0.344359
CD8+ Exhausted	NR2F2-AS1	1.13417	0.0617553	0.153356
Granulocytes_NIBAN1_TXNIPhi	AL157911.1	1.01594	0.0620911	0.250731
CD8+ Exhausted	EML3	0.571487	0.0617558	0.153356
Granulocytes_NIBAN1_TXNIPhi	GPR156	1.06963	0.0620935	0.250731
STS Proangiogenic	SMS	1.44784	0.0641688	0.999994
Granulocytes_NIBAN1_TXNIPhi	IL2RB	1.03196	0.0620957	0.250731
CD8+ Exhausted	ADPRHL1	0.765736	0.0617615	0.153356
Tip Endothelial Cells	YIPF3	0.467006	0.067828	0.875889
CD4+ Tfh	PBK	0.871208	0.0617629	0.356078
CD8+ GZMK+ Tm	XCL2	0.823242	0.0617674	0.332809
NK cells CD56 high	DDX52	0.415937	0.061769	0.284951
STS Immunomodulatory	LYRM2	0.495708	0.0641798	0.999998
CD8+ ISG	CAVIN1	0.98309	0.0617696	0.344359
Pericytes	CKAP4	0.594164	0.0678385	0.822892
STS Mesenchymal-like Contactin+	SLC9C1	2.61451	0.0641833	0.574128
CD4+ Stressed	FKRP	0.616012	0.0617744	0.28278
CD8+ Exhausted	AL157895.1	1.12788	0.0617761	0.153359
Matrix CAFs	FGFBP2	2.17551	0.0691532	0.999515
CD8+ ISG	EIF4EBP3	0.570203	0.061784	0.344359
DCs CD1c+	NCBP2AS2	0.552868	0.0621216	0.742008
CD4+ Tfh	SLC7A7	0.775884	0.0617891	0.356078
Arterial Endothelial Cells	STX12	0.488287	0.0678554	0.798962
Granulocytes_NIBAN1_TXNIPhi	ADCY6	1.05879	0.0621265	0.250731
STS Mesenchymal-like ECM Remodeling	TP53I13	0.90989	0.0642025	0.397868
STS CTA high	RFPL1S	3.47535	0.0642029	0.815356
Granulocytes_NIBAN1_TXNIPhi	C4orf19	1.02825	0.0621307	0.250731
Inflammatory Monocytes	CYTH1	0.606478	0.0621309	0.453445
Granulocytes_NIBAN1_TXNIPhi	DLGAP5	1.10854	0.0621311	0.250731
Tip Endothelial Cells	MTAP	0.770463	0.0678639	0.875889
DCs CD1c+	TOB1	0.601889	0.062135	0.742008
JAK2_high_STS	KCNA1	6.47951	0.0642143	0.836569
M2 APOC1+ APOE+	PIGH	0.590006	0.0621404	0.457099
NK cells CD56 low	FAM126B	0.506255	0.0618056	0.55263
STS Immunomodulatory	TMEM54	1.1538	0.0642166	0.999998
Granulocytes_NIBAN1_TXNIPhi	PLEKHG1	1.09998	0.0621434	0.250731
CD8+ Exhausted	AC240274.1	1.11923	0.0618099	0.153359
Inflammatory Monocytes	RRAGC	0.537851	0.0621462	0.453445
CD8+ Exhausted	AC123912.4	1.12519	0.0618118	0.153359
Mastocytes	NDUFA9	0.625162	0.0621474	0.312739
Mastocytes	TAF11	0.466626	0.0621497	0.312739
DCs CD1c+	DUSP2	0.818964	0.0621512	0.742008
CD8+ Early Activation	ERCC5	0.453709	0.0618169	0.328883
Granulocytes_NIBAN1_TXNIPhi	AC044839.1	1.09053	0.0621523	0.250731
Arterial Endothelial Cells	GPR155	0.739543	0.067884	0.798962
CD8+ Exhausted	NLGN1	1.12115	0.0618183	0.153359
CD8+ Exhausted	BCAM	1.13222	0.0618193	0.153359
NK cells CD56 low	KCNC1	0.631764	0.0618193	0.55263
CD8+ Exhausted	ZNF655	0.476122	0.0618232	0.153359
NA	AC069547.2	1.12095	0.0621616	0.179586
Monocytes EREG+	PPP1CA	0.543408	0.0621632	0.71142
DCs CD1c+	ASCL2	0.65867	0.0621638	0.742008
STS CTA high	BZW2	1.06626	0.0642439	0.815356
NA	DKK2	1.13656	0.0621694	0.179586
CD8+ Exhausted	ZBTB47	1.13595	0.0618342	0.153361
CD4+ Tfh	AL109811.2	0.708441	0.0618346	0.356078
CD4+ Stressed	AP001341.1	0.783461	0.0618346	0.282786
CD8+ GZMK+ Tm	AL499604.1	0.564233	0.0618352	0.333057
Inflammatory Monocytes	APLP2	0.566651	0.0621741	0.453447
Arterial Endothelial Cells	DUBR	0.998663	0.0679098	0.798962
CD4+ Tfh	AC007130.1	0.718834	0.0618451	0.356078
Granulocytes_NIBAN1_TXNIPhi	PDLIM3	1.07277	0.0621806	0.250731
CD8+ Exhausted	KIF14	1.09864	0.0618465	0.153367
STS Mesenchymal-like Contactin+	NLGN1	3.45319	0.0642583	0.574128
Granulocytes_NIBAN1_TXNIPhi	AC093019.2	1.05277	0.0621844	0.250731
CD4+ Tfh	ERCC2	0.667677	0.0618503	0.356078
NK cells CD56 low	AC005253.1	0.713691	0.0618513	0.55263
M2 APOC1+ APOE+	DALRD3	0.571626	0.0621877	0.457218
CD4+ Activated	ZNF517	0.681879	0.0618545	0.344698
CD4+ Stressed	PLEKHA6	0.747139	0.0618556	0.282786
CD8+ ISG	AC093484.3	1.13111	0.0618604	0.344359
STS Mesenchymal-like Contactin+	DIO1	2.11303	0.0642728	0.574128
CD4+ Activated	PLIN3	0.47345	0.0618671	0.344698
Tip Endothelial Cells	TOMM40	0.766157	0.0679351	0.875889
Pericytes	NT5DC2	0.933988	0.0679362	0.82318
NA	AC107032.2	1.0365	0.0622062	0.17966
CD8+ Exhausted	AP001120.5	1.12468	0.0618724	0.153406
CD8+ ISG	TCEAL7	1.15111	0.0618732	0.344359
Mastocytes	SRSF2	0.538982	0.062209	0.312859
STS Mesenchymal-like ECM Remodeling	ZNF106	0.658462	0.064288	0.397868
STS Myofibroblastic	FAM41C	1.74588	0.0642921	0.804773
DCs AREG+	PLA2G4A	0.609609	0.0622196	0.654202
M2 TREM2+ SPP1+	ZBTB14	0.689585	0.0622253	0.425172
Granulocytes_NIBAN1_TXNIPhi	CHD1L	1.03	0.0622281	0.250731
Granulocytes_NIBAN1_TXNIPhi	AP002490.1	1.01619	0.0622359	0.250731
CD4+ Stressed	SLC22A23	0.718178	0.0619022	0.282786
CD8+ Exhausted	CDKL3	0.721211	0.0619041	0.153459
Arterial Endothelial Cells	F8	1.51963	0.0679739	0.799048
NA	MBLAC2	1.12278	0.0622418	0.179669
Pericytes	PNMA1	0.807828	0.0679792	0.82318
NA	TROAP	1.17042	0.0622475	0.179669
STS Immunomodulatory	CTSO	0.846332	0.0643243	0.999998
Monocytes EREG+	LETM1	0.678444	0.0622496	0.71142
Granulocytes_NIBAN1_TXNIPhi	GPR18	0.955381	0.0622527	0.250731
Vascular CAFs	RAD54L2	0.743237	0.0692979	0.804078
NA	AC008440.1	1.13906	0.0622576	0.179669
JAK2_high_STS	FMN1	4.61328	0.0643359	0.837047
CD8+ Exhausted	TRBJ2-7	1.15148	0.0619274	0.153492
STS Mesenchymal-like ECM Remodeling	FEZ2	0.572822	0.0643404	0.397868
Macro SELENOP+ SLC40A1+	CEP120	0.55191	0.0622644	0.142828
Granulocytes_NIBAN1_TXNIPhi	OIP5	1.07752	0.0622649	0.250731
DCs AREG+	ANAPC15	0.542868	0.0622659	0.654202
CD8+ ISG	OXLD1	0.591019	0.0619309	0.344359
CD8+ ISG	MTMR7	0.722468	0.0619333	0.344359
M2 TREM2+ SPP1+	SMIM3	0.66022	0.0622697	0.425297
STS Mesenchymal-like Undiff.	ADAMTSL4-AS1	1.96863	0.0643459	0.375737
STS Mesenchymal-like Contactin+	GPATCH3	1.00124	0.0643473	0.574128
STS CTA high	AC102953.2	2.58976	0.0643518	0.815356
STS CTA high	EDC3	1.15755	0.0643549	0.815356
NA	LINC01422	1.1012	0.06228	0.179669
DCs AREG+	MED6	0.468604	0.0622814	0.654202
CD4+ Stressed	IQCJ-SCHIP1	0.755717	0.0619464	0.282786
CD8+ Exhausted	Z95331.1	0.75584	0.0619464	0.153492
STS Myofibroblastic	LAMB1	0.678843	0.0643583	0.804773
CD8+ Exhausted	VEGFD	1.14761	0.0619474	0.153492
Granulocytes_NIBAN1_TXNIPhi	AC005726.5	1.0944	0.0622844	0.250731
STS Proangiogenic	ULBP1	3.68799	0.064361	0.999994
NA	CISH	0.908763	0.0622863	0.179669
CD8+ ISG	LINC00683	1.12672	0.0619516	0.344359
Granulocytes_NIBAN1_TXNIPhi	LZTS1-AS1	1.09174	0.0622883	0.250731
Monocytes EREG+	RPS10	0.62518	0.0622884	0.71142
CD8+ ISG	TMEM191B	0.793577	0.0619578	0.344359
Tip Endothelial Cells	PHF10	0.771769	0.0680334	0.875889
CD4+ Stressed	AC078845.1	0.743712	0.0619639	0.282786
CD4+ Stressed	AGAP4	0.701568	0.0619655	0.282786
Mastocytes	LIAS	0.59998	0.0623051	0.313152
Granulocytes_NIBAN1_TXNIPhi	WNT5B	0.989212	0.0623052	0.250731
CD8+ Exhausted	ULK2	0.572869	0.0619717	0.153502
CD8+ Exhausted	AC000085.1	1.10363	0.0619719	0.153502
Granulocytes_NIBAN1_TXNIPhi	KLRF1	1.09155	0.0623078	0.250731
CD8+ Stressed	DISC1FP1	0.561544	0.0619745	0.238012
Granulocytes_NIBAN1_TXNIPhi	AC098487.1	1.0448	0.0623115	0.250731
CD4+ Stressed	CEP85L	0.540323	0.0619766	0.282786
CD8+ ISG	AL355073.1	1.13109	0.0619783	0.344359
Inflammatory Monocytes	DCP1A	0.523401	0.0623147	0.45405
Granulocytes_NIBAN1_TXNIPhi	AC084262.2	1.01441	0.0623156	0.250731
NA	CAMK2A	1.1065	0.0623205	0.179678
Vascular CAFs	GNAI1	0.800991	0.0693667	0.804078
DCs CD1c+	NBDY	0.56182	0.0623232	0.742249
Granulocytes_NIBAN1_TXNIPhi	ZNF260	0.815312	0.062326	0.250731
Mastocytes	MCCC1	0.560814	0.0623273	0.313152
NA	LINC00900	1.06819	0.0623299	0.179678
CD4+ Stressed	C1orf141	1.0808	0.0619945	0.282786
DCs AREG+	LINC01315	0.80152	0.0623309	0.654202
Vascular CAFs	SATB2-AS1	0.846744	0.0693788	0.804078
Tip Endothelial Cells	SDF2L1	0.720038	0.0680686	0.875889
CD4+ Stressed	AC093916.1	0.793726	0.0619989	0.282786
CD8+ ISG	C1QTNF3	0.807153	0.062	0.344359
NA	UNG	0.899861	0.062339	0.179678
M2 APOC1+ APOE+	PPT1	0.576225	0.0623435	0.457746
NA	LINC01605	1.16308	0.0623441	0.179678
STS Myofibroblastic	C5orf46	2.08771	0.0644249	0.804773
STS Mesenchymal-like ECM Remodeling	ASAH1	0.589859	0.0644262	0.397868
NK cells CD56 low	F12	0.737863	0.0620177	0.552702
DCs CD1c+	VEGFB	0.639287	0.0623537	0.742249
CD4+ Stressed	AL356481.1	0.682382	0.0620182	0.282789
STS Mesenchymal-like Undiff.	CDR2	0.744306	0.0644338	0.375932
CD8+ Exhausted	ALG1L2	1.13443	0.062022	0.153588
CD8+ Exhausted	GLT1D1	1.07495	0.0620265	0.153588
Tip Endothelial Cells	TBL2	0.634596	0.0680991	0.875889
CD4+ T memory	AC005237.1	0.731033	0.0620398	0.416225
CD4+ Tfh	SIK1B	0.767832	0.0620403	0.356769
M2 TREM2+ SPP1+	MSRB2	0.557913	0.0623793	0.425594
Mastocytes	AP002813.1	0.865478	0.0623821	0.313329
JAK2_high_STS	AC008522.1	5.02774	0.0644605	0.83797
CD8+ GZMK+ Tm	EML4	0.544479	0.0620493	0.333855
CD4+ Activated	SNHG8	0.61786	0.0620498	0.345463
Granulocytes_NIBAN1_TXNIPhi	RNF208	1.06816	0.0623869	0.250731
STS Mesenchymal-like Contactin+	FADS2	1.54072	0.0644668	0.574128
M2 TREM2+ SPP1+	AC083799.1	0.627021	0.0623903	0.425594
CD4+ Tfh	SSTR2	1.07096	0.0620554	0.356769
M2 TREM2+ SPP1+	NCBP2	0.50057	0.0623913	0.425594
STS CTA high	C18orf25	1.01167	0.0644699	0.815356
STS Mesenchymal-like Contactin+	GLRA1	1.89599	0.0644715	0.574128
CD8+ Exhausted	SNHG4	1.10479	0.0620626	0.153652
Pericytes	SEPTIN7	0.487741	0.0681354	0.823558
CD4+ Stressed	MYO7A	0.700419	0.0620694	0.282835
Arterial Endothelial Cells	SLC7A11	1.11715	0.0681421	0.799689
Granulocytes_NIBAN1_TXNIPhi	BMP5	1.0272	0.0624084	0.250731
STS CTA high	LINC02259	2.94664	0.0644873	0.815356
DCs AREG+	SMARCAL1	0.611764	0.0624107	0.654202
CD8+ Exhausted	SLCO2A1	1.14767	0.0620758	0.153659
STS CTA high	CSNK1G1	0.911868	0.0644915	0.815356
STS Epithelial-like	C11orf24	0.587219	0.0644984	0.272433
NA	AC008429.1	1.09712	0.0624213	0.179751
Matrix CAFs	RNF125	0.857741	0.0694691	0.999515
NA	MELK	1.19993	0.0624241	0.179751
JAK2_high_STS	FRMD5	3.99216	0.0645041	0.83797
NA	LAMP3	1.07907	0.0624312	0.179751
CD4+ Tfh	AC108134.3	0.885176	0.062097	0.356769
Vascular CAFs	ANKRD13D	0.662572	0.0694819	0.804078
NA	PKD1L3	1.07946	0.062435	0.179751
NA	SMOC1	1.06367	0.0624351	0.179751
STS Epithelial-like	GFER	0.603219	0.0645133	0.272433
Mastocytes	ZSWIM7	0.464469	0.0624401	0.31337
NA	LINC02511	1.18537	0.0624414	0.179751
CD8+ Exhausted	AL356488.2	1.14445	0.0621075	0.153695
STS Myofibroblastic	NID2	1.34195	0.0645233	0.805419
STS Mesenchymal-like Undiff.	CYP20A1	0.5966	0.0645245	0.376024
NK cells CD56 low	ABHD8	0.664554	0.0621118	0.552702
Pericytes	ZNF503	0.862444	0.068186	0.823558
CD8+ ISG	AC117528.1	0.848621	0.0621165	0.344359
Granulocytes_NIBAN1_TXNIPhi	PCCA-DT	0.901228	0.0624564	0.250731
STS Mesenchymal-like Contactin+	HEATR4	2.06257	0.0645377	0.574128
STS Mesenchymal-like Contactin+	ZHX3	1.13764	0.0645392	0.574128
CD4+ Th17	ANP32B	0.463473	0.0621265	0.504707
CD8+ Exhausted	SLC16A11	1.14134	0.0621285	0.153695
DCs AREG+	AL357874.1	0.96146	0.0624665	0.654202
Granulocytes_NIBAN1_TXNIPhi	PLA2G12B	1.1201	0.0624665	0.250731
Vascular CAFs	L3HYPDH	0.884688	0.0695194	0.804078
Mastocytes	MRPS31	0.51151	0.0624731	0.31337
STS Mesenchymal-like ECM Remodeling	PIGP	0.560147	0.0645528	0.397868
CD8+ Exhausted	LEKR1	0.680215	0.0621405	0.153695
STS Mesenchymal-like Contactin+	PROCA1	1.75521	0.0645543	0.574128
STS Mesenchymal-like Contactin+	CCDC144NL	3.24231	0.0645573	0.574128
CD4+ Stressed	CLMP	0.666478	0.0621446	0.282835
Granulocytes_NIBAN1_TXNIPhi	FAM111B	1.08465	0.0624806	0.250731
Granulocytes_NIBAN1_TXNIPhi	SGO1	1.0833	0.0624807	0.250731
STS Mesenchymal-like Contactin+	ACACB	1.45811	0.0645585	0.574128
Granulocytes_NIBAN1_TXNIPhi	ENPP1	1.0435	0.0624839	0.250731
Mastocytes	CCNB1IP1	0.62278	0.0624862	0.31337
STS Mesenchymal-like Undiff.	DENND5A	0.83183	0.0645641	0.376024
CD8+ Early Activation	TERF1	0.485175	0.0621521	0.329689
CD8+ Activated	IER5L	0.633833	0.062155	0.292711
CD8+ ISG	C9	1.13123	0.0621556	0.344359
CD8+ Exhausted	ZNF614	0.734029	0.0621561	0.153708
CD8+ GZMK+ Tm	PTMS	0.600599	0.0621604	0.333989
CD4+ Tfh	DNAH3	0.767762	0.0621608	0.35692
Proinflammatory PMNs	AC008964.1	0.992864	0.0624966	0.269866
STS Proangiogenic	ZNF37A	1.32911	0.0645776	0.999994
Macro SELENOP+ SLC40A1+	PCBD1	0.564982	0.0625026	0.143265
NA	LINC01283	1.08621	0.0625026	0.179881
CD4+ Stressed	TRAF3IP2	0.588187	0.062169	0.282835
CD4+ Stressed	LINC00926	1.04557	0.0621702	0.282835
STS Mesenchymal-like ECM Remodeling	RNASEH1	0.445771	0.0645853	0.397868
M2 APOC1+ APOE+	NDUFA13	0.581546	0.0625077	0.458334
CD4+ Stressed	SDK1	0.745464	0.0621731	0.282835
NK cells CD56 high	VDAC2	0.425259	0.0621734	0.286367
Granulocytes_NIBAN1_TXNIPhi	GPR27	1.09993	0.0625162	0.250731
Tip Endothelial Cells	TTYH3	0.851374	0.0682549	0.876267
CD8+ ISG	LINC01136	1.12886	0.0621835	0.344359
Macro SELENOP+ SLC40A1+	CHD9	0.493493	0.0625205	0.143265
CD8+ Exhausted	ATP6V0D1	0.430189	0.062187	0.15376
Macro SELENOP+ SLC40A1+	BNIP3	0.603713	0.0625251	0.143265
STS CTA high	ZNF33A	1.10061	0.0646048	0.815356
Granulocytes_NIBAN1_TXNIPhi	SYBU	1.03996	0.0625284	0.250731
Mastocytes	CYB561	0.695366	0.0625312	0.313491
CD4+ Stressed	R3HCC1	0.510376	0.0621973	0.282835
Proinflammatory PMNs	ERV3-1	0.794196	0.0625333	0.269882
STS Immunomodulatory	DGUOK	0.618537	0.0646114	0.999998
CD4+ Stressed	DNMT3A	0.484484	0.0622018	0.282835
STS Mesenchymal-like ECM Remodeling	TCEAL8	0.483074	0.0646174	0.397868
Matrix CAFs	SLC35D1	0.765458	0.0695897	0.999515
JAK2_high_STS	PRMT9	1.71537	0.0646183	0.838509
STS Mesenchymal-like Undiff.	MAN1A1	1.01506	0.0646209	0.376024
CD8+ ISG	AC012184.4	0.731689	0.0622071	0.344359
NK cells CD56 low	FOXD1	0.794415	0.062208	0.552702
NK cells CD56 high	ZNF511	0.436908	0.0622108	0.286367
M2 APOC1+ APOE+	BACE1	0.617137	0.0625472	0.458359
CD4+ Stressed	RBM43	0.545896	0.0622118	0.282835
Vascular CAFs	MANEA	0.81126	0.0695977	0.804078
CD8+ Exhausted	VASH1	0.777782	0.0622129	0.153799
STS Mesenchymal-like Contactin+	SHF	1.41597	0.0646271	0.57444
Granulocytes_NIBAN1_TXNIPhi	KCTD16	1.02973	0.0625493	0.250731
CD4+ Activated	FAM32A	0.445087	0.0622144	0.346253
DCs CD1c+	RRP36	0.473486	0.0625517	0.744065
DCs AREG+	POC1B	0.686557	0.0625526	0.654202
STS Epithelial-like	NR2F6	0.753193	0.0646349	0.272625
Granulocytes_NIBAN1_TXNIPhi	BEND5	1.07596	0.0625568	0.250731
Inflammatory Monocytes	CYTH3	0.720123	0.0625613	0.454731
NA	AC092746.1	1.16076	0.0625637	0.179976
CD4+ Tn	DLGAP1	0.837528	0.062229	0.370453
STS Mesenchymal-like ECM Remodeling	BANF1	0.791912	0.0646442	0.397868
CD8+ Exhausted	SOX18	1.14754	0.0622303	0.153817
M2 APOC1+ APOE+	UGCG	0.720369	0.0625673	0.458359
Macro SELENOP+ SLC40A1+	WBP2	0.569479	0.0625683	0.143344
NK cells CD56 low	HIST1H2AD	0.71287	0.0622346	0.552702
CD8+ Activated	LINC00539	0.489653	0.0622363	0.292763
Granulocytes_NIBAN1_TXNIPhi	DNAH1	0.774302	0.0625732	0.250731
Mastocytes	DUS3L	0.588243	0.0625782	0.313491
STS Mesenchymal-like Undiff.	MARF1	0.447745	0.0646571	0.376024
CD4+ Stressed	AC244213.1	0.568746	0.0622453	0.282835
Mastocytes	VAPA	0.442189	0.062582	0.313491
JAK2_high_STS	SMARCC1	1.20707	0.0646636	0.838509
CD4+ Stressed	AC211433.1	0.693483	0.0622512	0.282835
NA	NRAD1	1.13649	0.0625891	0.179976
NA	EBF3	1.11426	0.0625893	0.179976
NA	AP001816.1	0.921238	0.0625911	0.179976
Matrix CAFs	PRG4	2.65408	0.0696447	0.999515
CD4+ Tfh	SPTSSA	0.509058	0.0622605	0.357282
Vascular CAFs	TUBG2	0.88449	0.0696489	0.804078
CD8+ Stressed	TEFM	0.441102	0.062263	0.238879
NA	MDGA1	1.1117	0.0625992	0.179976
Arterial Endothelial Cells	SESTD1	0.623037	0.0683401	0.800074
CD8+ Early Activation	ADAM17	0.464474	0.062265	0.329883
CD4+ Tn	KHDC1	0.539925	0.0622659	0.370485
NA	METAP1D	1.03183	0.0626041	0.179976
CD8+ ISG	SLC23A1	0.806337	0.0622689	0.344359
CD4+ Stressed	COA8	0.50004	0.06227	0.282836
Granulocytes_NIBAN1_TXNIPhi	FAM71F2	0.958746	0.0626062	0.250731
DCs AREG+	BX322234.1	0.876682	0.062611	0.654202
NA	FYCO1	0.725342	0.0626129	0.179976
STS Mesenchymal-like Contactin+	AC005736.1	1.69391	0.0646942	0.574478
STS Mesenchymal-like ECM Remodeling	CTSF	1.13349	0.0646946	0.397868
Tip Endothelial Cells	ZNF264	0.629238	0.0683567	0.876267
STS Mesenchymal-like Contactin+	LINC01550	2.61149	0.064698	0.574478
M2 TREM2+ SPP1+	SCAMP1-AS1	0.681632	0.0626245	0.426828
Mastocytes	FAM89B	0.485564	0.0626252	0.313491
CD8+ Exhausted	DLGAP1-AS5	0.956293	0.0622899	0.153939
CD4+ Activated	POLR2G	0.530042	0.0622899	0.346414
Capillary Venous Endothelial Cells	MYRIP	1.34009	0.0683664	0.236708
CD8+ Early Activation	ZHX2	1.02178	0.0622919	0.329911
Matrix CAFs	CCDC122	0.810996	0.0696802	0.999515
CD8+ GZMK+ Tm	COQ10B	0.407255	0.0622928	0.334062
STS Mesenchymal-like Undiff.	SS18L1	0.545445	0.0647088	0.376071
Tip Endothelial Cells	XPO4	0.789122	0.0683719	0.876267
NK cells CD56 low	EIF4EBP1	0.509969	0.0622963	0.552702
Vascular CAFs	BCAR3	0.7137	0.0696845	0.804078
CD8+ ISG	FBXW9	1.13374	0.0622968	0.344359
CD8+ GZMK+ Tm	MZT1	0.454747	0.062298	0.334062
CD4+ T memory	HSPD1	0.477277	0.0623013	0.417674
Immunoregulatroy PMNs	DOCK10	0.63721	0.0626404	0.158209
CD8+ ISG	PPM1K-DT	0.724459	0.0623141	0.344359
CD4+ Th17	PIM2	0.519715	0.0623153	0.505701
NA	CCDC83	1.08281	0.0626515	0.180024
STS Myofibroblastic	TRPV2	2.04781	0.0647306	0.806509
NK cells CD56 high	USP1	0.470869	0.0623167	0.286618
CD8+ Exhausted	DIO2	1.10674	0.062317	0.153963
CD4+ Activated	GCSH	0.549827	0.0623174	0.346414
DCs AREG+	TLN2	0.696886	0.0626545	0.654202
CD8+ Exhausted	LINC01503	1.10005	0.0623196	0.153963
Granulocytes_NIBAN1_TXNIPhi	TET3	0.719605	0.0626571	0.250731
CD4+ Stressed	AC016727.1	0.507929	0.062326	0.282944
CD4+ Tregs	NIPAL2	0.586522	0.062326	0.346114
CD8+ ISG	CFAP410	0.584775	0.0623273	0.344359
CD8+ ISG	AL031670.1	1.12947	0.0623275	0.344359
CD4+ Stressed	MISP3	1.03051	0.0623309	0.282944
CD4+ Activated	TOMM40	0.456563	0.0623346	0.346414
STS Myofibroblastic	PFKP	0.717513	0.0647511	0.806509
CD8+ ISG	SLC5A10	0.752489	0.0623366	0.344359
Vascular CAFs	ZNF700	0.900503	0.0697254	0.804078
CD4+ T memory	RAD23A	0.418593	0.0623382	0.417674
CD8+ Exhausted	TBL2	0.700141	0.0623389	0.153985
Macro SELENOP+ SLC40A1+	MTAP	0.537933	0.062676	0.143551
STS Mesenchymal-like Contactin+	AL691447.2	2.75343	0.0647598	0.574731
CD4+ Tn	KDM4C	0.610777	0.0623457	0.370567
Granulocytes_NIBAN1_TXNIPhi	SCAF8	0.606632	0.062684	0.250731
Pericytes	AC099506.1	1.17896	0.0684275	0.824352
CD4+ Th17	MRPS33	0.431817	0.0623516	0.505726
CD8+ GZMK+ Tm	MAP1LC3A	0.533081	0.0623549	0.334199
STS Proangiogenic	IFT52	1.00254	0.0647711	0.999994
Monocytes EREG+	SNHG8	0.619538	0.0626922	0.714346
Monocytes EREG+	OTUD3	0.715103	0.0626925	0.714346
DCs CD1c+	SRFBP1	0.529036	0.0626953	0.744635
CD8+ Activated	TRAPPC2L	0.511284	0.0623627	0.293102
CD8+ Stressed	PITPNB	0.432026	0.0623638	0.239205
Immunoregulatroy PMNs	BABAM2	0.714366	0.0627086	0.158263
CD8+ Activated	SEPTIN9	0.424238	0.0623727	0.293102
Granulocytes_NIBAN1_TXNIPhi	AC005856.1	1.05379	0.0627104	0.250731
CD8+ Exhausted	ZNF778	0.622096	0.0623749	0.153992
Macro SELENOP+ SLC40A1+	AIF1	0.791238	0.0627141	0.143618
CD8+ ISG	AC067817.2	0.782581	0.0623793	0.344359
DCs AREG+	KCNMB2	0.915802	0.062717	0.654202
DCs CD1c+	POLR2J	0.549692	0.0627179	0.744635
M2 APOC1+ APOE+	MT-ND4L	0.577613	0.0627201	0.458975
CD4+ Tfh	AC011921.1	0.792535	0.0623846	0.357666
CD8+ Exhausted	TLCD5	1.12789	0.0623858	0.153992
STS Epithelial-like	RIC8A	0.520966	0.0648023	0.273227
STS Mesenchymal-like Undiff.	TRAPPC9	1.28875	0.064803	0.376252
STS Mesenchymal-like Undiff.	C2CD3	0.657089	0.0648036	0.376252
CD8+ Exhausted	INSR	0.820887	0.0623882	0.153992
CD8+ Exhausted	TPD52L1	1.08635	0.0623883	0.153992
CD8+ Exhausted	ATOH8	1.1386	0.0623922	0.153992
Inflammatory Monocytes	DPH3	0.457412	0.0627287	0.455084
NA	SGCD	1.14347	0.0627298	0.180122
STS Myofibroblastic	TAF1B	0.536844	0.0648149	0.806721
CD8+ ISG	GSTM3	0.68142	0.0624011	0.344359
STS Mesenchymal-like Contactin+	AC023355.1	2.06183	0.0648211	0.574979
Arterial Endothelial Cells	HAGLROS	0.902236	0.0684854	0.800074
CD4+ Th17	TLE5	0.489739	0.0624093	0.505751
NK cells CD56 low	AL590064.1	0.719725	0.0624133	0.552702
Granulocytes_NIBAN1_TXNIPhi	SYDE2	1.02204	0.0627499	0.250731
CD4+ T memory	C10orf88	0.467539	0.0624208	0.417971
CD4+ Th17	BCL7C	0.50339	0.0624211	0.505751
M2 TREM2+ SPP1+	AL442128.2	0.778365	0.0627579	0.427
NA	PIP5K1B	1.02535	0.0627602	0.180178
Granulocytes_NIBAN1_TXNIPhi	FOXP1-IT1	1.04643	0.0627683	0.250731
NK cells CD56 high	PDXK	0.45406	0.0624371	0.286888
CD8+ Activated	GPX4	0.454658	0.0624377	0.293284
STS Mesenchymal-like Undiff.	DYNC2H1	0.571236	0.0648538	0.376278
CD8+ Stressed	SREBF2	0.610257	0.0624379	0.239429
CD8+ Activated	LGALS1	0.741602	0.06245	0.293284
Granulocytes_NIBAN1_TXNIPhi	NTM-AS1	1.08325	0.0627897	0.250731
CD8+ Exhausted	WWC3	0.513757	0.0624553	0.154122
Arterial Endothelial Cells	ZNF557	0.89053	0.0685361	0.800074
STS Mesenchymal-like Contactin+	CORO2A	2.50774	0.0648777	0.575184
STS Proangiogenic	LINC02315	4.02708	0.0648798	0.999994
Capillary Venous Endothelial Cells	ARHGEF15	0.431466	0.0685434	0.237088
M2 TREM2+ SPP1+	MED21	0.514648	0.0628005	0.427
CD8+ Exhausted	CLUH	0.72555	0.0624652	0.154122
Granulocytes_NIBAN1_TXNIPhi	MAPK8IP1	1.09864	0.0628069	0.250731
CD4+ T memory	PIP4P2	0.445252	0.0624769	0.417971
Granulocytes_NIBAN1_TXNIPhi	RHBDF1	1.04745	0.0628133	0.250731
Mastocytes	EVC	0.893478	0.0628165	0.314352
M2 APOC1+ APOE+	MFSD10	0.444653	0.0628167	0.459157
DCs CD1c+	PNPLA4	0.650035	0.0628173	0.745055
DCs AREG+	KMT2D	0.52553	0.0628196	0.654202
CD4+ Stressed	ZBED6CL	0.754154	0.0624852	0.28354
CD8+ GZMK+ Tm	AC010883.3	0.536172	0.0624854	0.334287
Granulocytes_NIBAN1_TXNIPhi	AP001453.1	1.08885	0.0628219	0.250731
Immunoregulatroy PMNs	MCM9	0.567209	0.0628237	0.158504
CD4+ Tfh	FLVCR1	0.563319	0.0624899	0.358134
NK cells CD56 low	NT5C3B	0.475797	0.062496	0.552702
M2 TREM2+ SPP1+	FTH1	0.716785	0.0628332	0.427
CD8+ ISG	AL365436.2	1.12938	0.0624976	0.344359
CD4+ Stressed	KCNIP2-AS1	0.778765	0.0624996	0.28354
NK cells CD56 low	RFC2	0.493409	0.0625032	0.552702
CD8+ Exhausted	SYT14	1.14658	0.0625094	0.154143
CD8+ Exhausted	C3orf38	0.466109	0.0625122	0.154143
NA	TYMSOS	1.04888	0.0628492	0.180402
Granulocytes_NIBAN1_TXNIPhi	AL050403.2	0.943963	0.0628499	0.250731
CD8+ Exhausted	AC092053.5	1.11136	0.062514	0.154143
CD4+ Th17	DAP	0.404809	0.0625149	0.506103
M2 TREM2+ SPP1+	MFSD1	0.569084	0.062868	0.427
Capillary Venous Endothelial Cells	DYSF	0.516735	0.0686155	0.237166
Pericytes	PPARGC1B	1.05603	0.0686171	0.824519
NA	ADGRA3	1.04439	0.0628754	0.180417
NA	AL391832.4	1.19341	0.0628766	0.180417
CD8+ Exhausted	FAM20C	1.11159	0.0625424	0.154188
STS Myofibroblastic	PTPRB	1.20328	0.0649612	0.807483
CD8+ ISG	GGT5	0.805704	0.0625504	0.344359
Granulocytes_NIBAN1_TXNIPhi	AP001462.1	1.03786	0.0628887	0.250731
Granulocytes_NIBAN1_TXNIPhi	TLCD5	1.05357	0.0628895	0.250731
Macro SELENOP+ SLC40A1+	EIF2AK2	0.638269	0.0628898	0.143939
NA	GTF2H2C	1.06723	0.0628905	0.180425
Vascular CAFs	SYNGR2	0.978803	0.0699498	0.804078
NK cells CD56 low	SYTL4	0.824343	0.0625583	0.552702
STS Mesenchymal-like ECM Remodeling	ISCU	0.590004	0.0649764	0.398149
Granulocytes_NIBAN1_TXNIPhi	AL034397.3	0.964692	0.0628975	0.250731
CD8+ GZMK+ Tm	OTULINL	0.525323	0.062563	0.334287
M2 APOC1+ APOE+	TLE5	0.564219	0.0629012	0.459364
CD8+ ISG	CERS6-AS1	1.12953	0.0625659	0.344359
M2 TREM2+ SPP1+	STOML1	0.808679	0.0629033	0.427
Granulocytes_NIBAN1_TXNIPhi	VPS39	0.582585	0.0629035	0.250731
Vascular CAFs	LPIN3	0.836303	0.069962	0.804078
CD8+ Exhausted	WDFY4	1.12776	0.0625707	0.154216
NK cells CD56 low	BCL7B	0.447013	0.062571	0.552702
Granulocytes_NIBAN1_TXNIPhi	PTGES	1.09688	0.0629075	0.250731
CD8+ GZMK+ Tm	R3HDM4	0.447746	0.0625713	0.334287
STS Mesenchymal-like ECM Remodeling	SF3B5	0.889975	0.0649885	0.398149
M2 TREM2+ SPP1+	ACSM5	0.912141	0.06291	0.427
CD8+ Exhausted	AP002075.1	1.14064	0.0625744	0.154216
STS Myofibroblastic	PACSIN3	0.991713	0.0649932	0.807483
NA	ZNF595	1.04912	0.0629126	0.180426
NA	DNLZ	1.08257	0.0629127	0.180426
Macro SELENOP+ SLC40A1+	ATP6AP2	0.583121	0.0629133	0.143973
Granulocytes_NIBAN1_TXNIPhi	PODN	0.975926	0.0629141	0.250731
Granulocytes_NIBAN1_TXNIPhi	AC009088.1	1.06353	0.0629145	0.250731
Mastocytes	TMEM154	1.18561	0.0629148	0.314522
Mastocytes	ERGIC3	0.495814	0.062915	0.314522
STS Epithelial-like	MOCS2	0.519001	0.0649974	0.27381
M2 TREM2+ SPP1+	SOD1	0.596773	0.0629198	0.427
STS Mesenchymal-like Undiff.	ZNF586	0.771989	0.0650024	0.376809
CD4+ Tfh	TMEM218	0.54047	0.0625886	0.358295
Arterial Endothelial Cells	MINK1	0.739622	0.0686708	0.800074
CD8+ ISG	MMUT	0.552655	0.0625931	0.344359
CD8+ ISG	KRT72	1.11519	0.0625938	0.344359
Vascular CAFs	ITGB1	0.587703	0.0699983	0.804078
CD4+ Tn	ATXN1	0.724586	0.062605	0.371707
Granulocytes_NIBAN1_TXNIPhi	TRIM63	1.07487	0.0629418	0.250731
Macro SELENOP+ SLC40A1+	SNX18	0.590968	0.0629431	0.144001
STS Mesenchymal-like ECM Remodeling	CHEK2	0.664501	0.0650257	0.398149
CD8+ Exhausted	PLET1	1.10223	0.062609	0.154266
NA	RCHY1	0.570434	0.0629455	0.18045
Mastocytes	POP4	0.555289	0.0629467	0.314522
Granulocytes_NIBAN1_TXNIPhi	AC124947.1	1.03676	0.0629469	0.250731
NA	AC005899.8	1.08655	0.0629502	0.18045
CD4+ Activated	SQOR	0.455567	0.062615	0.347719
Proinflammatory PMNs	MMP25-AS1	0.935	0.0629516	0.271115
Vascular CAFs	CARF	0.911123	0.0700114	0.804078
NA	LINC00426	1.07169	0.0629544	0.18045
Granulocytes_NIBAN1_TXNIPhi	STK33	1.05124	0.0629546	0.250731
Arterial Endothelial Cells	ZFP82	0.837186	0.0687016	0.800074
Tip Endothelial Cells	LRRC3B	1.24804	0.0687031	0.878394
CD8+ Stressed	COP1	0.72489	0.0626231	0.239927
M2 TREM2+ SPP1+	UTP23	0.470151	0.0629596	0.427
CD8+ Exhausted	SPOUT1	0.547092	0.0626329	0.154266
CD8+ Exhausted	UBE2E2	0.763077	0.062634	0.154266
CD8+ Exhausted	PASK	0.690032	0.0626349	0.154266
CD4+ Tn	CNOT1	0.447718	0.0626352	0.371707
CD4+ Tfh	ORMDL3	0.479365	0.0626409	0.35846
STS Myofibroblastic	OLFML2A	2.39028	0.065061	0.807483
STS Myofibroblastic	NAPG	0.566587	0.0650636	0.807483
Inflammatory Monocytes	NR2C2	0.635945	0.0629833	0.455084
Tip Endothelial Cells	FAM86C1	1.02159	0.0687309	0.878394
Arterial Endothelial Cells	FMO5	1.12763	0.0687338	0.800074
Granulocytes_NIBAN1_TXNIPhi	LINC02611	0.75407	0.0629875	0.250731
CD8+ ISG	LINC02725	0.805747	0.0626521	0.344359
Immunoregulatroy PMNs	SERINC1	0.488344	0.0629926	0.158808
STS CTA high	LYRM4	0.756864	0.0650752	0.815356
Granulocytes_NIBAN1_TXNIPhi	BCLAF3	0.706965	0.0629951	0.250731
STS Epithelial-like	SLC35C2	0.622116	0.0650767	0.273952
Arterial Endothelial Cells	ACOT8	0.736044	0.0687435	0.800074
CD4+ T memory	SLC25A39	0.459182	0.0626636	0.418748
STS Mesenchymal-like Contactin+	TCF7	1.42988	0.0650827	0.575681
CD8+ Stressed	DAXX	0.451635	0.0626682	0.239949
Granulocytes_NIBAN1_TXNIPhi	AC010969.2	0.963353	0.0630056	0.250731
STS Immunomodulatory	PRELID3B	0.696198	0.0650883	0.999998
Granulocytes_NIBAN1_TXNIPhi	AL391834.2	1.04363	0.063009	0.250731
CD4+ Tfh	SEC11A	0.497234	0.0626755	0.358523
CD8+ Exhausted	PRSS35	1.1155	0.0626759	0.154342
M2 TREM2+ SPP1+	DCTN3	0.545568	0.0630124	0.427
STS Proangiogenic	PLOD2	1.23749	0.0650971	0.999994
M2 TREM2+ SPP1+	PPIP5K1	0.76465	0.0630167	0.427
CD4+ Stressed	AC079209.2	0.610812	0.0626809	0.283855
CD8+ Activated	ZMAT2	0.520733	0.0626809	0.294187
STS CTA high	NMNAT1	0.90887	0.065101	0.815356
NA	EFCAB7	1.11757	0.0630202	0.180607
CD8+ ISG	AL353622.1	0.808731	0.0626874	0.344359
CD4+ Tregs	PTDSS1	0.471141	0.062688	0.347237
Granulocytes_NIBAN1_TXNIPhi	AL391117.1	1.03473	0.063025	0.250731
Granulocytes_NIBAN1_TXNIPhi	LINC00504	1.03357	0.0630254	0.250731
M2 APOC1+ APOE+	HAGH	0.50542	0.0630271	0.460078
CD8+ ISG	PANK1	0.777785	0.0626915	0.344359
M2 TREM2+ SPP1+	RPN2	0.538844	0.0630327	0.427
CD8+ Exhausted	MAP3K15	0.780199	0.0626968	0.154368
Granulocytes_NIBAN1_TXNIPhi	CCR4	1.02436	0.0630336	0.250731
DCs CD1c+	C1QC	1.16543	0.0630368	0.745494
M2 TREM2+ SPP1+	SDHB	0.524565	0.0630416	0.427
CD8+ Activated	TPST2	0.439263	0.0627097	0.294206
CD4+ Tfh	KCNJ14	0.685558	0.0627111	0.358583
CD8+ Early Activation	JAKMIP2	0.62099	0.0627111	0.331439
CD4+ T memory	KPNA2	0.456167	0.0627122	0.418822
Immunoregulatroy PMNs	MAP4K3	0.782626	0.0630515	0.158911
NA	IL33	1.08512	0.0630515	0.180622
STS Mesenchymal-like Contactin+	AC092598.1	2.42059	0.0651337	0.575681
NA	FAM83D	1.05022	0.0630521	0.180622
Immunoregulatroy PMNs	SPATA13	0.68824	0.0630528	0.158911
DCs AREG+	PPP2CB	0.436097	0.0630537	0.654202
CD4+ Stressed	ZNF385A	0.907676	0.0627194	0.283945
CD8+ GZMK+ Tm	KARS	0.408318	0.0627197	0.334622
CD4+ Tregs	ERCC6	0.454202	0.0627211	0.347274
STS CTA high	SOCS4	0.880713	0.0651393	0.815356
NA	NRSN2	1.11937	0.0630584	0.180622
NK cells CD56 low	AC093495.1	0.702573	0.062724	0.553423
CD8+ Exhausted	MAP11	0.750504	0.0627306	0.154401
STS Mesenchymal-like Contactin+	LDAH	0.972235	0.0651502	0.575681
CD4+ Tfh	AC021054.1	0.581438	0.0627332	0.358583
CD4+ Th17	RBX1	0.49699	0.062734	0.506936
STS Mesenchymal-like ECM Remodeling	NDUFA10	0.631141	0.0651523	0.398407
Granulocytes_NIBAN1_TXNIPhi	CMYA5	0.828173	0.0630751	0.250731
CD4+ Tregs	CHID1	0.461995	0.0627404	0.347274
CD8+ ISG	TOP3B	0.725192	0.0627458	0.344359
CD8+ ISG	PDE1B	0.707716	0.0627475	0.344359
Immunoregulatroy PMNs	ILF3	0.441526	0.0630872	0.158948
STS Mesenchymal-like Contactin+	PRPS1	0.67296	0.0651718	0.575681
M2 TREM2+ SPP1+	SND1-IT1	0.634453	0.0630968	0.427197
STS Mesenchymal-like Contactin+	ARHGEF37	1.89807	0.0651827	0.575681
Granulocytes_NIBAN1_TXNIPhi	PPP1R17	1.09654	0.0631036	0.250731
CD8+ Exhausted	KRT17	1.12956	0.0627767	0.154415
STS Mesenchymal-like Undiff.	INTU	0.62487	0.0651957	0.376984
Granulocytes_NIBAN1_TXNIPhi	ATP1B2	1.05321	0.0631137	0.250731
JAK2_high_STS	NKAIN2	4.85191	0.0651961	0.843778
NA	FAM111A-DT	1.02989	0.0631194	0.180765
CD8+ GZMK+ Tm	TBCA	0.441895	0.0627859	0.334858
CD8+ ISG	AC023790.2	1.07569	0.0627865	0.344359
CD8+ Early Activation	RSF1	0.45595	0.0627898	0.331716
NK cells CD56 low	AC108673.3	0.712641	0.062792	0.553473
CD4+ Tfh	TCF19	0.764249	0.0627987	0.35864
CD8+ ISG	BGLAP	0.709293	0.0628	0.344359
CD4+ Stressed	MBLAC2	0.645355	0.0628007	0.284185
CD4+ Tregs	SENP1	0.45776	0.062807	0.347391
NA	AC004988.1	1.05624	0.0631448	0.180806
CD8+ Exhausted	HYAL3	1.12719	0.0628086	0.15445
Macro SELENOP+ SLC40A1+	CEP290	0.540191	0.0631457	0.144343
CD4+ Stressed	INVS	0.766937	0.0628098	0.284185
CD4+ Tfh	P2RX5	0.631259	0.0628107	0.35864
CD8+ ISG	FBXO48	0.738148	0.0628113	0.344359
CD8+ Exhausted	PLSCR4	1.16634	0.0628114	0.15445
DCs AREG+	AC011939.2	0.865924	0.0631489	0.654202
CD36+ CAFs	RPS12	0.454287	0.0702141	0.992363
CD4+ Tfh	KRT86	0.868613	0.0628139	0.35864
STS Mesenchymal-like Contactin+	GPR132	2.7584	0.0652354	0.575681
STS Mesenchymal-like Undiff.	PPP1R10	0.589295	0.0652355	0.376984
NK cells CD56 high	LINC02256	0.700855	0.0628197	0.288085
M2 TREM2+ SPP1+	PMVK	0.536411	0.0631573	0.427299
CD8+ ISG	STAR	1.11496	0.0628212	0.344359
CD8+ GZMK+ Tm	CLIC1	0.545617	0.0628245	0.334946
STS Mesenchymal-like Contactin+	AC025171.3	1.96913	0.0652445	0.575681
Granulocytes_NIBAN1_TXNIPhi	ARHGEF39	1.06927	0.063162	0.250731
DCs AREG+	NR1I3	0.934689	0.0631625	0.654202
CD8+ ISG	ZNF300	1.13	0.0628275	0.344359
CD4+ Activated	HECW2	0.601171	0.0628327	0.348657
CD4+ Stressed	CCDC92	0.464109	0.0628351	0.284215
Capillary Venous Endothelial Cells	SEPTIN10	0.392638	0.0689231	0.237709
Granulocytes_NIBAN1_TXNIPhi	STMN3	1.0308	0.0631753	0.250731
STS Myofibroblastic	UNC5B-AS1	1.9499	0.0652588	0.808161
CD8+ Exhausted	IL17RB	1.0784	0.06284	0.154496
CD8+ ISG	DCC	1.12007	0.0628405	0.344359
CD4+ Tfh	SNRNP25	0.501939	0.0628431	0.358672
Immunoregulatroy PMNs	ECD	0.544507	0.0631824	0.159087
STS Epithelial-like	TMEM50B	0.577793	0.0652662	0.274481
NA	FITM2	1.0768	0.0631837	0.180854
CD36+ CAFs	H2AFZ	0.683928	0.0702507	0.992363
CD8+ ISG	FAM124A	1.12871	0.0628507	0.344359
STS Mesenchymal-like Contactin+	NME5	2.83945	0.0652713	0.575681
STS CTA high	AP1M1	1.0296	0.0652736	0.815356
CD8+ GZMK+ Tm	CCNK	0.440556	0.0628551	0.334962
STS Immunomodulatory	USF2	0.537813	0.0652751	0.999998
NK cells CD56 low	AC073840.1	0.6938	0.0628591	0.553473
CD4+ Activated	ERG28	0.49498	0.0628595	0.348657
CD8+ ISG	NAB1	0.560739	0.0628601	0.344359
Immunoregulatroy PMNs	ZBED4	0.538818	0.0631986	0.159087
Immunoregulatroy PMNs	RPS6KC1	0.61027	0.0632008	0.159087
NA	ZNF398	0.759765	0.0632059	0.180862
DCs CD1c+	TRAPPC5	0.512889	0.0632078	0.745774
CD8+ ISG	MYLK3	1.11407	0.0628715	0.344359
Arterial Endothelial Cells	IFITM3	0.637111	0.0689628	0.800681
Vascular CAFs	ZNF598	1.00218	0.0702769	0.806452
CD4+ Activated	CARD19	0.539536	0.0628755	0.348657
CD4+ Stressed	DLG4	0.805211	0.06288	0.284238
STS Myofibroblastic	MPV17	0.506339	0.0653007	0.808161
DCs CD1c+	ZFAND2B	0.495945	0.0632253	0.745774
CD4+ Tregs	COMT	0.49212	0.0628897	0.347721
NA	AP002748.4	0.993219	0.063227	0.180862
STS Myofibroblastic	GBP2	0.982146	0.0653101	0.808161
Macro SELENOP+ SLC40A1+	GLCCI1	0.639945	0.0632285	0.144486
Mastocytes	ECI2	0.579053	0.0632295	0.315453
Granulocytes_NIBAN1_TXNIPhi	NUDT3	0.506516	0.0632315	0.250731
Arterial Endothelial Cells	CHMP1A	0.694449	0.0689832	0.800681
DCs CD1c+	SNRPC	0.570516	0.0632324	0.745774
Granulocytes_NIBAN1_TXNIPhi	AC002451.1	0.930273	0.0632329	0.250731
Immunoregulatroy PMNs	GAS2L3	0.609867	0.0632341	0.159122
NA	FZD4	1.06075	0.0632343	0.180862
JAK2_high_STS	RBM25	1.35751	0.0653174	0.844713
NA	SPTBN5	1.10298	0.0632398	0.180862
DCs CD1c+	EIF3D	0.558099	0.0632429	0.745774
CD4+ Tn	AL157392.3	0.479529	0.0629076	0.37211
CD8+ Stressed	PCGF5	0.487034	0.0629104	0.240492
STS Mesenchymal-like Undiff.	TGOLN2	0.576314	0.0653318	0.37702
CD8+ Early Activation	ADAMTS6	0.659804	0.0629141	0.331935
NK cells CD56 low	TRPC3	0.688928	0.0629152	0.553473
CD8+ Activated	GPR132	0.494007	0.0629153	0.29465
CD8+ Stressed	CPSF3	0.427379	0.0629158	0.240492
CD4+ Tn	BTBD9	0.982272	0.0629181	0.37211
CD8+ Stressed	RMDN2	0.636809	0.0629206	0.240492
STS Mesenchymal-like Contactin+	AC010201.3	2.04929	0.0653405	0.575681
CD8+ ISG	AC007448.4	0.853168	0.0629207	0.344359
CD8+ GZMK+ Tm	RTF1	0.480122	0.0629257	0.335055
NK cells CD56 low	AC021016.2	0.730752	0.0629277	0.553473
Granulocytes_NIBAN1_TXNIPhi	FRMD4B	0.61599	0.0632689	0.250731
CD8+ Exhausted	SLC14A1	0.633341	0.0629363	0.154682
CD8+ ISG	PLXDC1	0.641051	0.0629396	0.344359
STS Mesenchymal-like Contactin+	WDR11-AS1	2.17888	0.0653647	0.575681
M2 APOC1+ APOE+	USF2	0.548518	0.0632821	0.461332
M2 TREM2+ SPP1+	ZNF33B	0.611204	0.0632832	0.427418
Tip Endothelial Cells	RBM18	0.640087	0.0690383	0.87916
CD8+ Early Activation	GEN1	0.528066	0.0629492	0.331942
M2 APOC1+ APOE+	AK3	0.563839	0.0632859	0.461332
Macro SELENOP+ SLC40A1+	DSC2	0.803487	0.0632869	0.144565
STS Mesenchymal-like Contactin+	RASA4	1.3559	0.0653708	0.575681
JAK2_high_STS	EXOC5	1.0319	0.0653714	0.844777
NA	LINC02341	1.06293	0.0632884	0.180963
CD4+ Tn	RAB35	0.441685	0.0629535	0.37211
Pericytes	MILR1	0.981222	0.0690457	0.825421
CD4+ Tn	IMMP2L	0.84015	0.0629584	0.37211
Granulocytes_NIBAN1_TXNIPhi	AL445426.1	1.03689	0.0633019	0.250731
CD8+ ISG	NDC80	0.661656	0.0629657	0.344359
STS Immunomodulatory	TMEM50B	0.593469	0.0653869	0.999998
CD8+ ISG	BBS5	0.759692	0.0629689	0.344359
M2 TREM2+ SPP1+	MRPS14	0.506802	0.0633083	0.427418
M2 APOC1+ APOE+	ANAPC16	0.576486	0.0633118	0.461332
STS Mesenchymal-like Undiff.	CEPT1	0.300569	0.0653959	0.377264
M2 TREM2+ SPP1+	GOLGA5	0.566178	0.0633125	0.427418
CD8+ Stressed	NUGGC	0.485933	0.0629771	0.240648
Granulocytes_NIBAN1_TXNIPhi	AC123512.1	1.02969	0.0633158	0.250731
STS Immunomodulatory	CTBS	0.572819	0.065401	0.999998
STS Myofibroblastic	AJAP1	1.71812	0.0654012	0.808161
STS Mesenchymal-like Contactin+	CDC14A	1.32049	0.0654015	0.575681
CD8+ GZMK+ Tm	NKAP	0.442002	0.0629818	0.335055
DCs AREG+	CD101	0.965947	0.063319	0.654202
CD8+ Exhausted	AL645933.2	1.08475	0.0629832	0.154748
STS Myofibroblastic	AQP1	1.56815	0.065404	0.808161
NA	PSRC1	1.07247	0.0633219	0.180973
CD4+ Activated	AP003774.2	0.549914	0.0629882	0.348926
NA	FAM117A	0.99745	0.063325	0.180973
CD8+ ISG	ABALON	1.13001	0.062989	0.344359
CD8+ Early Activation	GTPBP2	0.479525	0.0629908	0.331942
STS Mesenchymal-like ECM Remodeling	STEAP1	2.43392	0.0654115	0.398971
Granulocytes_NIBAN1_TXNIPhi	ARID1A	0.528831	0.063328	0.250731
CD4+ Activated	ERGIC3	0.463181	0.0629929	0.348926
CD8+ Exhausted	CDC42EP1	1.14297	0.0630036	0.154773
CD4+ Stressed	TRMT2A	0.512791	0.0630076	0.284499
CD4+ Stressed	MCUR1	0.50527	0.0630088	0.284499
CD4+ Stressed	RSPH14	0.818104	0.06301	0.284499
DCs AREG+	LIMD1-AS1	0.895188	0.0633494	0.654202
STS Proangiogenic	HEBP1	1.13827	0.0654361	0.999994
Tip Endothelial Cells	RTEL1	0.733322	0.0691064	0.87916
CD8+ GZMK+ Tm	ELF1	0.36703	0.0630178	0.335055
CD8+ GZMK+ Tm	TOX4	0.423229	0.0630238	0.335055
CD4+ T memory	JOSD1	0.385076	0.0630249	0.419765
STS Epithelial-like	ZPR1	0.662131	0.0654462	0.274719
Pericytes	ATP6V0E2	1.48407	0.0691164	0.825421
CD4+ Tn	TOR1AIP1	0.421576	0.0630269	0.372145
CD4+ Tregs	ADORA2A	0.47951	0.0630293	0.34824
STS Epithelial-like	IDH3B	0.710252	0.0654523	0.274719
Granulocytes_NIBAN1_TXNIPhi	AC025048.2	1.07491	0.0633695	0.250731
Pericytes	ARC	1.05642	0.0691246	0.825421
CD4+ Th17	MPLKIP	0.464123	0.0630343	0.507065
STS Epithelial-like	SCYL1	0.648593	0.0654563	0.274719
CD4+ T memory	MAP3K12	0.459568	0.0630365	0.419765
CD8+ Early Activation	TOB2	0.451913	0.0630383	0.331942
STS Mesenchymal-like Undiff.	MTRNR2L8	1.32841	0.0654593	0.377377
CD8+ ISG	AC006452.1	1.12727	0.0630437	0.344359
CD8+ Exhausted	LINC02325	0.650138	0.063044	0.154822
Granulocytes_NIBAN1_TXNIPhi	AL133259.1	0.877011	0.0633824	0.250731
CD8+ GZMK+ Tm	PDCD6	0.44078	0.0630459	0.335055
CD4+ Activated	HSPBP1	0.45922	0.0630467	0.349038
CD4+ Stressed	SASH1	0.707519	0.0630468	0.28458
Matrix CAFs	SAYSD1	0.70152	0.0704532	0.999515
Granulocytes_NIBAN1_TXNIPhi	AC008115.2	1.08696	0.0633845	0.250731
Monocytes EREG+	BLOC1S4	0.564985	0.0633866	0.718831
M2 TREM2+ SPP1+	EPRS	0.55819	0.0633875	0.427748
CD8+ ISG	PIGW	0.738638	0.0630545	0.344359
CD8+ Exhausted	SPC24	1.12752	0.0630586	0.154833
CD4+ Activated	APOL3	0.449884	0.063059	0.349038
NA	DAPK2	1.15074	0.0633964	0.181129
Tip Endothelial Cells	MPDU1	0.694891	0.0691533	0.87916
STS Mesenchymal-like Contactin+	CETP	2.64574	0.065483	0.576103
STS Proangiogenic	PKP1	3.67034	0.0654848	0.999994
CD8+ Early Activation	SLBP	0.467009	0.0630649	0.331942
NA	MAP3K15	1.08635	0.0634018	0.181129
STS Epithelial-like	GRWD1	0.59225	0.0654883	0.274719
CD8+ ISG	AC027514.1	1.09152	0.0630674	0.344359
Inflammatory Monocytes	SLC12A9	0.522076	0.0634119	0.456376
Proinflammatory PMNs	CDC42SE2	0.596356	0.0634124	0.272596
CD8+ Exhausted	AC008378.1	1.11049	0.0630756	0.15485
DCs AREG+	SZT2	0.576208	0.0634135	0.654202
CD4+ Th17	TSC22D3	0.773632	0.0630787	0.507065
Granulocytes_NIBAN1_TXNIPhi	PKN3	1.07457	0.0634188	0.250731
Pericytes	CLDN12	1.25824	0.0691741	0.825421
Granulocytes_NIBAN1_TXNIPhi	CIB2	1.08847	0.0634203	0.250731
CD8+ Activated	CTSS	0.522956	0.0630836	0.294984
Inflammatory Monocytes	SPATA2L	0.577815	0.0634209	0.456376
NK cells CD56 low	B4GALT1	0.448559	0.0630874	0.553917
Granulocytes_NIBAN1_TXNIPhi	HOXB5	1.08152	0.0634254	0.250731
Immunoregulatroy PMNs	PAK1	0.697319	0.0634255	0.159481
Granulocytes_NIBAN1_TXNIPhi	RANBP6	0.701497	0.0634275	0.250731
CD8+ Stressed	IFFO1	0.489424	0.0630929	0.240943
NA	MYOZ3	1.12701	0.0634303	0.181179
DCs AREG+	IL4I1	0.746375	0.0634305	0.654202
M2 APOC1+ APOE+	RPF2	0.467447	0.0634349	0.461817
DCs AREG+	ANKRD13C	0.593473	0.063436	0.654202
Vascular CAFs	JMY	0.626896	0.0705106	0.807843
CD4+ Stressed	SERPINE2	0.602255	0.0631057	0.284597
Mastocytes	SMIM12	0.471492	0.0634426	0.316231
Macro SELENOP+ SLC40A1+	NAV1	0.650016	0.0634431	0.144861
CD4+ Stressed	ZMYM1	0.531594	0.0631087	0.284597
STS Myofibroblastic	BAALC	1.97208	0.0655314	0.808161
CD4+ Th17	NKAPD1	0.47256	0.0631146	0.507065
STS Immunomodulatory	TMEM138	0.557329	0.0655396	0.999998
CD8+ GZMK+ Tm	MLLT3	0.746958	0.0631226	0.335127
Granulocytes_NIBAN1_TXNIPhi	NOTCH4	0.969109	0.0634638	0.250731
CD4+ Activated	ATP6V1E2	0.528781	0.063131	0.349309
CD8+ Exhausted	AFAP1L1	1.11236	0.063134	0.154952
NA	AL359764.3	1.0835	0.063472	0.181262
CD8+ Stressed	CFH	0.66708	0.063136	0.241013
Pericytes	WRAP53	0.828802	0.0692304	0.825421
Tip Endothelial Cells	HSPG2	0.573494	0.0692306	0.87916
CD8+ Early Activation	IP6K2	0.445134	0.0631383	0.331967
Inflammatory Monocytes	BPTF	0.457421	0.0634759	0.456423
CD8+ Exhausted	AL591846.2	1.10357	0.063143	0.154952
STS Mesenchymal-like ECM Remodeling	TYMP	1.54591	0.0655656	0.399091
CD4+ Tn	ZCCHC14	0.573932	0.0631443	0.372694
NA	RETREG1	1.0229	0.0634815	0.181262
CD8+ ISG	PLCH1	1.1191	0.0631455	0.344359
STS Epithelial-like	NDUFB9	0.616628	0.0655689	0.274719
STS Epithelial-like	PLOD3	0.530322	0.0655719	0.274719
CD4+ Tregs	CENPB	0.469457	0.0631511	0.348472
CD4+ Tregs	PPP4R2	0.359214	0.0631514	0.348472
CD4+ Stressed	PBX1	0.75115	0.0631526	0.284597
CD4+ Activated	OAZ1	0.469676	0.0631564	0.349323
JAK2_high_STS	RDX	1.22445	0.0655793	0.845358
CD8+ Exhausted	TUBA3D	1.13017	0.0631612	0.15496
CD4+ Stressed	AC027682.4	0.666196	0.0631635	0.284597
STS Epithelial-like	FAM207A	0.651169	0.0655868	0.274719
STS Mesenchymal-like Contactin+	PTGER1	2.56832	0.0655873	0.576423
DCs AREG+	AANAT	0.925066	0.0635032	0.654202
STS Proangiogenic	LRRIQ3	2.45824	0.0655913	0.999994
Immunoregulatroy PMNs	UBN1	0.529509	0.063508	0.159615
DCs CD1c+	FGL2	0.790586	0.0635117	0.748403
Granulocytes_NIBAN1_TXNIPhi	KCNJ10	1.11148	0.0635131	0.250731
NA	PRICKLE1	1.12218	0.0635144	0.181287
Immunoregulatroy PMNs	PAM	0.89988	0.0635177	0.159615
STS Mesenchymal-like Contactin+	C19orf47	1.43244	0.0656073	0.576423
STS Proangiogenic	LINC02450	2.73969	0.0656074	0.999994
STS Mesenchymal-like ECM Remodeling	SLC25A6	0.84298	0.0656078	0.399091
CD4+ Tregs	ASCC1	0.482823	0.0631872	0.34848
NA	AC132938.3	1.09686	0.0635277	0.181287
CD4+ T memory	NOP14	0.463708	0.0631924	0.420478
NA	AP001042.1	1.0504	0.063532	0.181287
Granulocytes_NIBAN1_TXNIPhi	FAM185A	0.867037	0.0635345	0.250731
NA	NBPF1	0.755997	0.0635346	0.181287
STS Myofibroblastic	AC010642.2	0.651504	0.0656199	0.808161
CD4+ T memory	OGFOD1	0.407017	0.0631988	0.420478
Granulocytes_NIBAN1_TXNIPhi	AC007620.2	0.907057	0.0635359	0.250731
CD8+ Activated	DNAJC7	0.39834	0.0632008	0.29503
Monocytes EREG+	SLC31A2	0.576151	0.063538	0.718831
CD8+ Exhausted	DGKG	1.05432	0.0632024	0.154976
M2 APOC1+ APOE+	TPGS1	0.560038	0.0635395	0.462373
CD4+ Th17	KLHL5	0.536242	0.0632033	0.507065
CD8+ Exhausted	S100A2	1.11365	0.063205	0.154976
Granulocytes_NIBAN1_TXNIPhi	AC015987.1	1.04586	0.0635427	0.250731
CD4+ Th17	FAM117A	0.469462	0.0632062	0.507065
Granulocytes_NIBAN1_TXNIPhi	AC123912.2	1.11143	0.0635439	0.250731
CD8+ Exhausted	C4orf45	0.788808	0.0632087	0.154976
STS CTA high	TSPAN12	1.7921	0.065631	0.815356
Mastocytes	COL27A1	0.89079	0.0635461	0.316549
CD8+ GZMK+ Tm	LYST	0.537927	0.0632155	0.335269
NA	AC018638.7	1.09969	0.0635537	0.181292
Granulocytes_NIBAN1_TXNIPhi	AC069209.1	1.03932	0.0635562	0.250731
CD8+ ISG	PLPP2	1.10685	0.0632297	0.344359
Tip Endothelial Cells	TAF1A	0.955184	0.069325	0.87916
CD4+ Tn	LINC02259	0.684863	0.0632321	0.372922
Granulocytes_NIBAN1_TXNIPhi	SLC9A3-AS1	1.08005	0.0635694	0.250731
Granulocytes_NIBAN1_TXNIPhi	AL357033.4	1.05442	0.0635757	0.250731
CD4+ Activated	CBLL1	0.4077	0.0632407	0.349662
JAK2_high_STS	CASK	1.56081	0.0656632	0.845358
Vascular CAFs	AC008124.1	0.837765	0.0706522	0.808373
CD4+ T memory	LAGE3	0.478869	0.0632427	0.420486
Tip Endothelial Cells	C20orf96	0.738724	0.0693389	0.87916
CD4+ Stressed	RABGAP1L-DT	0.738532	0.0632473	0.284597
Mastocytes	TMEM161B-AS1	0.635312	0.0635847	0.316645
Macro SELENOP+ SLC40A1+	RFX7	0.57036	0.0635875	0.14513
CD8+ Activated	COA3	0.502284	0.0632515	0.295048
CD8+ Activated	PLCXD2	0.599873	0.0632523	0.295048
JAK2_high_STS	PFDN1	1.12923	0.0656766	0.845358
CD4+ Stressed	AC073349.4	0.671451	0.0632549	0.284597
DCs AREG+	ZNF595	0.892604	0.0635945	0.654202
CD8+ Exhausted	HIST1H3J	0.63291	0.0632588	0.155074
CD8+ ISG	MUC12	0.743886	0.0632588	0.344359
Proinflammatory PMNs	DRC7	0.947593	0.0635961	0.273171
STS Epithelial-like	2025-03-02	0.647031	0.0656817	0.274987
CD4+ Tfh	ALDH3A2	0.560965	0.0632608	0.360921
Arterial Endothelial Cells	AL021155.5	1.09072	0.0693571	0.803229
CD4+ Tregs	LRRC61	0.623375	0.0632644	0.348779
NK cells CD56 high	PLOD1	0.637319	0.0632682	0.289186
Pericytes	FSTL1	0.635055	0.0693671	0.825421
Granulocytes_NIBAN1_TXNIPhi	MTMR8	1.03414	0.0636087	0.250731
STS Epithelial-like	EIF2B4	0.505319	0.0656963	0.274987
Mastocytes	SLFN5	0.615034	0.063611	0.316679
CD4+ Th17	RPS2	0.434629	0.0632761	0.507065
Immunoregulatroy PMNs	PDXDC1	0.538157	0.0636163	0.159698
Granulocytes_NIBAN1_TXNIPhi	SIKE1	0.593777	0.0636179	0.250731
Granulocytes_NIBAN1_TXNIPhi	TMEM63C	1.06381	0.06362	0.250731
STS Epithelial-like	METTL7A	0.886573	0.0657058	0.274987
STS Mesenchymal-like Undiff.	TMTC1	1.17751	0.0657064	0.377997
STS Mesenchymal-like Undiff.	AKAP10	0.530376	0.0657085	0.377997
Immunoregulatroy PMNs	LCP1	0.595001	0.0636238	0.159698
STS Mesenchymal-like Contactin+	SETD6	0.838199	0.0657095	0.576423
CD4+ T memory	ERGIC2	0.438192	0.063287	0.420486
CD8+ Exhausted	AC073320.1	0.771704	0.0632877	0.155108
JAK2_high_STS	NRBP1	1.02924	0.0657108	0.845358
STS Myofibroblastic	PLOD1	0.452783	0.0657115	0.808161
M2 TREM2+ SPP1+	MAPK3	0.599824	0.063628	0.428278
NA	CCDC153	1.11042	0.0636281	0.181458
NK cells CD56 low	AL157911.1	0.747655	0.0632936	0.554224
Immunoregulatroy PMNs	ZFYVE26	0.546105	0.0636317	0.159698
STS Mesenchymal-like Undiff.	C12orf4	0.610166	0.0657205	0.377997
Macro SELENOP+ SLC40A1+	TRIM47	0.674106	0.0636359	0.1452
STS Mesenchymal-like Contactin+	EPHA6	3.18565	0.0657232	0.576423
CD4+ Stressed	AL627171.1	0.750985	0.0633008	0.284713
Monocytes EREG+	EIF3L	0.549313	0.0636428	0.718831
Tip Endothelial Cells	TDRD6	1.30523	0.0694029	0.87916
CD4+ Tfh	CD79A	1.0892	0.0633079	0.361055
CD8+ Stressed	CHD3	0.453993	0.0633095	0.241554
M2 APOC1+ APOE+	PYCR2	0.5905	0.0636467	0.462577
CD8+ Exhausted	TMEM117	0.831936	0.06331	0.155108
CD4+ T memory	NEFL	0.852481	0.0633106	0.420486
CD8+ Exhausted	MBOAT4	0.679999	0.0633107	0.155108
M2 APOC1+ APOE+	DCK	0.654626	0.0636499	0.462577
NK cells CD56 high	CDC34	0.39409	0.0633138	0.289186
STS Mesenchymal-like Contactin+	AC139720.1	2.01735	0.0657379	0.576423
Monocytes EREG+	AL450992.1	0.986187	0.0636529	0.718831
M2 APOC1+ APOE+	CD99	0.590766	0.0636529	0.462577
NK cells CD56 high	ZBTB4	0.461889	0.0633166	0.289186
STS Mesenchymal-like Contactin+	FBF1	1.32369	0.0657397	0.576423
CD8+ Early Activation	ZBTB40	0.437783	0.0633211	0.332354
Vascular CAFs	BMS1	0.545806	0.0707344	0.808373
Vascular CAFs	EXOC3-AS1	0.817821	0.0707385	0.808373
Arterial Endothelial Cells	CD2AP	0.759492	0.0694247	0.803347
Capillary Venous Endothelial Cells	COP1	0.770962	0.0694267	0.238835
CD4+ Activated	CNBP	0.439605	0.0633331	0.350046
Granulocytes_NIBAN1_TXNIPhi	ADGRF3	1.05891	0.0636705	0.250731
Mastocytes	RDH13	0.676422	0.0636724	0.316888
Monocytes EREG+	CHCHD2	0.577879	0.0636725	0.718831
CD8+ Exhausted	GPN2	0.465421	0.0633383	0.155108
CD8+ Exhausted	DNAJC13	0.511213	0.0633395	0.155108
M2 TREM2+ SPP1+	TP53RK	0.604763	0.0636774	0.428278
Tip Endothelial Cells	PTCD2	0.734628	0.0694377	0.87916
CD4+ Tfh	WDR5B	0.733326	0.0633422	0.361114
CD8+ Activated	HARS2	0.459919	0.0633447	0.295135
Pericytes	RAB9B	1.19132	0.0694418	0.825421
Inflammatory Monocytes	TNK2	0.547471	0.0636827	0.456905
Granulocytes_NIBAN1_TXNIPhi	AC012464.1	1.05446	0.0636827	0.250731
Tip Endothelial Cells	DHX35	0.83017	0.069444	0.87916
STS Epithelial-like	COL18A1	1.65419	0.065771	0.275098
STS Mesenchymal-like Contactin+	WT1	2.43976	0.0657713	0.576423
Granulocytes_NIBAN1_TXNIPhi	ZNF708	0.845475	0.0636866	0.250731
CD8+ Exhausted	AC036214.4	1.09134	0.0633497	0.155108
CD4+ Tregs	UBE4B	0.582546	0.0633501	0.349071
CD8+ ISG	SNCG	1.17989	0.0633504	0.344359
M2 TREM2+ SPP1+	AC008429.1	0.895714	0.0636877	0.428278
Granulocytes_NIBAN1_TXNIPhi	AL022097.1	1.0747	0.0636909	0.250731
M2 TREM2+ SPP1+	GOT2	0.647141	0.0636935	0.428278
Pericytes	C1orf122	0.670787	0.0694548	0.825421
Granulocytes_NIBAN1_TXNIPhi	KRBA2	1.00106	0.0636995	0.250731
CD4+ T memory	ABCB7	0.503529	0.0633629	0.420645
CD8+ Exhausted	RIMS1	1.2063	0.0633629	0.155108
CD8+ Exhausted	ZWILCH	0.538816	0.0633644	0.155108
NK cells CD56 low	AC116366.2	0.69624	0.0633677	0.554224
CD4+ Tfh	CKAP2L	0.861709	0.0633683	0.361128
DCs AREG+	EBF4	0.906913	0.0637055	0.654202
STS Mesenchymal-like Undiff.	DCAF5	0.529053	0.0657929	0.378287
Granulocytes_NIBAN1_TXNIPhi	MEOX2	1.1419	0.063707	0.250731
CD4+ Th17	PNRC1	0.565104	0.0633712	0.507065
M2 TREM2+ SPP1+	ETFBKMT	0.771033	0.0637127	0.428278
CD4+ Stressed	MAP7D2	1.04532	0.0633756	0.284849
Monocytes EREG+	MRPS21	0.556887	0.0637165	0.718831
CD8+ Exhausted	MTMR2	0.554079	0.0633793	0.155108
CD8+ ISG	AC004884.2	1.09556	0.0633798	0.344359
M2 TREM2+ SPP1+	POLR2F	0.485553	0.0637177	0.428278
Granulocytes_NIBAN1_TXNIPhi	EEF1AKMT1	0.741839	0.0637178	0.250731
DCs CD1c+	B2M	0.694094	0.0637186	0.748682
M2 TREM2+ SPP1+	PSMB1	0.509445	0.0637212	0.428278
STS Proangiogenic	CALHM6	2.21863	0.065808	0.999994
STS Epithelial-like	DPH7	0.622126	0.0658118	0.275164
STS Immunomodulatory	MPND	0.529539	0.0658144	0.999998
M2 TREM2+ SPP1+	AC024270.5	0.780486	0.063728	0.428278
Monocytes EREG+	TRAPPC1	0.528813	0.063729	0.718831
STS Mesenchymal-like Contactin+	ZNF829	1.13753	0.0658161	0.576423
CD8+ Exhausted	ILDR2	0.927804	0.0633927	0.155108
CD8+ Exhausted	AL121852.1	1.10324	0.0633949	0.155108
STS Mesenchymal-like Contactin+	TEKT3	2.40773	0.0658205	0.576423
Mastocytes	EIF1B	0.492478	0.0637365	0.317111
DCs AREG+	MAP3K2-DT	0.678092	0.0637367	0.654202
CD8+ ISG	POLR3G	0.736806	0.0634043	0.344359
STS Immunomodulatory	GALNTL6	1.90882	0.0658295	0.999998
CD8+ ISG	SDR42E2	1.11872	0.0634088	0.344359
CD4+ Stressed	RCC1	0.549163	0.0634108	0.284871
CD8+ ISG	DTHD1	0.652509	0.063411	0.344359
CD4+ Tn	CAMK1D	0.866212	0.063414	0.373431
CD8+ Early Activation	BRWD3	0.460427	0.063417	0.332743
CD8+ GZMK+ Tm	FASLG	0.552767	0.0634173	0.335686
Proinflammatory PMNs	RAPSN	0.951759	0.0637552	0.27371
CD8+ Exhausted	PKDCC	1.12631	0.0634205	0.155139
DCs AREG+	AC017101.1	1.03356	0.0637585	0.654202
STS Mesenchymal-like ECM Remodeling	DNAJC15	0.695446	0.0658457	0.399399
STS Mesenchymal-like ECM Remodeling	COL4A1	1.23819	0.0658477	0.399399
Pericytes	PABPC5	1.56472	0.0695233	0.825538
CD8+ ISG	CNGB3	1.12937	0.0634264	0.344359
CD4+ Tfh	UBA1	0.471304	0.0634279	0.361209
CD8+ Exhausted	TM4SF19	1.08784	0.063428	0.155139
Macro SELENOP+ SLC40A1+	BRCA2	0.592139	0.0637657	0.145415
CD4+ Activated	GPN3	0.48436	0.0634314	0.350242
Matrix CAFs	ARF4	0.390177	0.0708478	0.999515
Matrix CAFs	GULP1	0.877529	0.0708502	0.999515
STS Epithelial-like	IMP3	0.662004	0.06586	0.275217
CD4+ Tn	SPRED2	0.564821	0.0634372	0.373431
CD4+ Activated	SMS	0.524594	0.0634376	0.350242
Matrix CAFs	TCTN1	0.662513	0.0708547	0.999515
STS Mesenchymal-like Contactin+	MIER2	0.976362	0.065864	0.576511
CD8+ Exhausted	SLC1A7	1.09708	0.0634423	0.155149
Capillary Venous Endothelial Cells	YBX3	0.397606	0.069543	0.239077
STS Immunomodulatory	TMEM243	0.679618	0.0658693	0.999998
Immunoregulatroy PMNs	RIF1	0.502856	0.0637849	0.15992
CD8+ ISG	AP000766.1	0.661711	0.063448	0.344359
STS Epithelial-like	PKDCC	0.904336	0.0658725	0.275217
NA	RAB11FIP5	1.10777	0.0637878	0.18166
Tip Endothelial Cells	MAN2A1	0.670709	0.069552	0.87916
Macro SELENOP+ SLC40A1+	KIAA2026	0.489165	0.0637911	0.145432
Vascular CAFs	USP51	0.790138	0.0708699	0.809201
Monocytes EREG+	SEMA4B	0.752519	0.0637994	0.719129
Inflammatory Monocytes	LRRFIP2	0.515323	0.0637997	0.456971
DCs AREG+	EIF3B	0.485118	0.0638006	0.654202
CD8+ Exhausted	ADO	0.770093	0.0634638	0.155177
CD8+ GZMK+ Tm	PCBP1	0.43296	0.0634706	0.335686
Granulocytes_NIBAN1_TXNIPhi	GAL	1.09941	0.0638115	0.250731
M2 TREM2+ SPP1+	AF127936.2	0.886733	0.0638115	0.42855
CD4+ Stressed	ROBO1	0.706973	0.0634763	0.284941
M2 TREM2+ SPP1+	BRD7	0.428101	0.063821	0.42855
CD4+ Tn	AC023509.6	0.646929	0.0634843	0.373431
NA	JAM2	1.13897	0.0638269	0.181708
CD36+ CAFs	RPL28	0.425014	0.0709066	0.992363
Mastocytes	PUS3	0.680645	0.0638295	0.317284
CD8+ ISG	ZNF677	0.596887	0.0634938	0.344359
Granulocytes_NIBAN1_TXNIPhi	AC106818.2	0.990859	0.0638375	0.250731
CD4+ T memory	ENY2	0.41235	0.0635097	0.42108
CD4+ T memory	UBXN1	0.529199	0.0635108	0.42108
Granulocytes_NIBAN1_TXNIPhi	RAB39B	1.02861	0.0638496	0.250731
Capillary Venous Endothelial Cells	RPS8	0.428741	0.0696131	0.239142
DCs CD1c+	ADSL	0.478033	0.0638542	0.749198
CD8+ Exhausted	RFX8	1.05778	0.0635209	0.155246
DCs AREG+	ZSWIM7	0.468001	0.0638601	0.654202
STS Mesenchymal-like Contactin+	AC090912.1	2.00504	0.0659477	0.576679
STS Mesenchymal-like Contactin+	RNF115	0.77284	0.0659501	0.576679
CD8+ ISG	AC242842.1	1.12619	0.063526	0.344359
NA	SARS2	0.90252	0.0638641	0.181719
CD8+ Exhausted	AC007497.2	1.11138	0.0635376	0.155246
CD4+ Tregs	LACTB2	0.4716	0.0635416	0.349555
CD4+ Tn	PKN2	0.507714	0.0635453	0.373431
Monocytes EREG+	RTN4RL1	0.889715	0.0638831	0.719577
CD4+ Stressed	LINC01185	0.777282	0.0635467	0.285061
Tip Endothelial Cells	UNC13A	1.45225	0.0696497	0.87916
Inflammatory Monocytes	CDC42	0.468919	0.0638862	0.456971
CD8+ Stressed	KDM4B	0.50312	0.0635536	0.242243
STS Mesenchymal-like ECM Remodeling	SH3D19	0.642226	0.065979	0.399633
CD4+ T memory	ALG9	0.536625	0.0635553	0.421192
Mastocytes	MRGBP	0.572118	0.0638932	0.317407
Arterial Endothelial Cells	AL591895.1	0.801828	0.0696581	0.803347
Immunoregulatroy PMNs	CD44	0.70796	0.0638945	0.160069
Granulocytes_NIBAN1_TXNIPhi	ESCO2	1.06617	0.0638946	0.250731
Tip Endothelial Cells	SLC1A5	0.886579	0.0696596	0.87916
STS Mesenchymal-like Contactin+	WDR63	2.48362	0.065984	0.576682
CD8+ Exhausted	CRYBB2	1.14959	0.0635611	0.155246
NA	TTLL1	0.955644	0.0638987	0.181748
M2 APOC1+ APOE+	RPS5	0.626601	0.063903	0.463283
STS Proangiogenic	ZNF557	1.11188	0.065993	0.999994
CD8+ Exhausted	CPB1	1.12122	0.0635684	0.155246
Tip Endothelial Cells	SIPA1L3	1.05509	0.0696705	0.87916
Granulocytes_NIBAN1_TXNIPhi	TRABD2B	1.09097	0.0639114	0.250731
CD8+ Early Activation	BTBD9	0.979688	0.0635756	0.332975
STS Mesenchymal-like Undiff.	METTL2B	0.434426	0.0660053	0.378525
Immunoregulatroy PMNs	CLASP2	0.662968	0.0639181	0.160104
CD8+ Early Activation	SS18L1	0.561461	0.0635821	0.332975
STS Mesenchymal-like Undiff.	NEO1	0.837341	0.0660092	0.378525
NA	AC007402.1	1.07731	0.0639235	0.181748
Granulocytes_NIBAN1_TXNIPhi	MCMDC2	1.01521	0.0639294	0.250731
NA	ADGRF5	0.991969	0.0639299	0.181748
Granulocytes_NIBAN1_TXNIPhi	WNT5A	1.06316	0.0639322	0.250731
Inflammatory Monocytes	WDR13	0.504694	0.0639416	0.457157
Granulocytes_NIBAN1_TXNIPhi	KHDRBS2	1.02075	0.0639416	0.250731
STS Epithelial-like	LAMP1	0.568974	0.0660331	0.275687
Immunoregulatroy PMNs	NUP58	0.545586	0.0639451	0.160113
CD8+ Exhausted	CHKB-DT	0.721919	0.06361	0.155246
DCs CD1c+	ARPC5	0.492958	0.0639496	0.74978
Macro SELENOP+ SLC40A1+	WASHC4	0.518689	0.0639499	0.145753
CD4+ Activated	RWDD3	0.464091	0.0636128	0.351082
CD8+ Early Activation	ACLY	0.404289	0.0636133	0.332975
CD4+ Tfh	AL512343.2	0.750898	0.063614	0.361494
CD8+ Exhausted	MPI	0.742507	0.0636162	0.155246
Tip Endothelial Cells	MAGED1	0.776061	0.0697214	0.87916
CD8+ ISG	TMEM35A	1.1272	0.0636205	0.344359
CD8+ ISG	EPDR1	0.858212	0.063622	0.344359
NA	XIST	1.3677	0.0639599	0.181802
CD4+ Tfh	CTHRC1	0.820683	0.0636226	0.361494
CD8+ ISG	LINC00200	0.774397	0.0636247	0.344359
Granulocytes_NIBAN1_TXNIPhi	PODXL2	1.04874	0.0639639	0.250731
M2 TREM2+ SPP1+	SMIM12	0.490079	0.0639651	0.429074
CD4+ Th17	SNIP1	0.423609	0.0636279	0.507065
NK cells CD56 low	AC244502.1	0.666576	0.0636286	0.554334
DCs AREG+	IMMT	0.536857	0.0639757	0.654202
M2 TREM2+ SPP1+	DDAH2	0.585851	0.063976	0.429074
STS Immunomodulatory	IL4I1	1.47578	0.0660643	0.999998
NK cells CD56 high	TBCD	0.546452	0.06364	0.289845
M2 TREM2+ SPP1+	ATP6V0D1	0.499741	0.0639777	0.429074
Granulocytes_NIBAN1_TXNIPhi	CCDC89	1.07925	0.0639779	0.250731
CD8+ Exhausted	CX3CL1	1.13183	0.0636419	0.155246
Granulocytes_NIBAN1_TXNIPhi	TBX2	1.06768	0.0639806	0.250731
CD4+ Tn	IL3RA	0.527476	0.0636459	0.373431
M2 APOC1+ APOE+	HAX1	0.471688	0.0639841	0.463339
STS CTA high	FTCD	2.6969	0.0660747	0.815356
CD8+ GZMK+ Tm	DPH3	0.464275	0.0636498	0.336283
Granulocytes_NIBAN1_TXNIPhi	B4GALT6	1.02215	0.0639891	0.250731
Macro SELENOP+ SLC40A1+	HEBP1	0.616677	0.0639901	0.145804
STS Immunomodulatory	TMEM35B	0.602136	0.0660813	0.999998
STS Mesenchymal-like Undiff.	BLOC1S6	0.57444	0.066083	0.378817
DCs CD1c+	C16orf87	0.533084	0.0639958	0.749783
NA	ZNF517	1.02088	0.0639961	0.181841
Matrix CAFs	SLC6A6	1.79614	0.0710793	0.999515
CD4+ Stressed	C3orf20	0.817654	0.0636594	0.285368
CD4+ Tn	TENT4A	0.534866	0.0636623	0.373431
CD8+ Exhausted	NKIRAS2	0.558422	0.0636629	0.155246
CD4+ Th17	MYC	0.537364	0.0636636	0.507065
Arterial Endothelial Cells	ZNF274	0.681424	0.0697669	0.803347
CD8+ Exhausted	GALNT15	1.1331	0.0636676	0.155246
CD8+ ISG	LINC02018	0.694806	0.06367	0.344359
Inflammatory Monocytes	PHYKPL	0.436709	0.0640088	0.457438
CD4+ Stressed	TCEAL8	0.479128	0.0636714	0.285368
Granulocytes_NIBAN1_TXNIPhi	GINS1	0.928267	0.0640097	0.250731
Proinflammatory PMNs	ZNFX1	0.537728	0.0640101	0.274516
CD8+ Stressed	BABAM2	0.677077	0.0636726	0.242514
NK cells CD56 low	AC099489.1	0.767756	0.063673	0.554334
Granulocytes_NIBAN1_TXNIPhi	GEMIN7-AS1	0.946335	0.0640123	0.250731
NA	AC008114.1	1.07819	0.0640123	0.181856
CD8+ Exhausted	F3	1.10137	0.063675	0.155246
CD8+ Early Activation	MFSD14B	0.487734	0.0636789	0.333083
CD8+ Activated	RPS9	0.453464	0.0636795	0.295952
CD8+ ISG	AC099811.5	0.770635	0.0636802	0.344359
STS Proangiogenic	RFLNB	2.42861	0.0661077	0.999994
STS Proangiogenic	TRIM16	1.57765	0.0661084	0.999994
Granulocytes_NIBAN1_TXNIPhi	FANK1	1.06165	0.06402	0.250731
NK cells CD56 high	CNTLN	0.556728	0.0636837	0.289949
CD4+ Th17	ZFP36	0.643626	0.0636841	0.507065
CD4+ Activated	CAMK2G	0.45996	0.0636843	0.351349
CD8+ Exhausted	VPS33A	0.531497	0.0636846	0.155246
CD4+ Tn	UBR5	0.579681	0.0636864	0.373431
JAK2_high_STS	AL157778.1	6.50215	0.0661136	0.848639
STS Mesenchymal-like ECM Remodeling	TXNDC5	0.682245	0.0661143	0.399729
CD8+ Exhausted	PGF	1.13962	0.0636893	0.155246
Mastocytes	EIF1AD	0.545781	0.0640284	0.317982
CD8+ ISG	AL354993.2	1.12648	0.0636948	0.344359
Granulocytes_NIBAN1_TXNIPhi	QRICH2	1.07206	0.0640327	0.250731
CD4+ Tfh	ZNF597	0.66272	0.0636972	0.361668
CD8+ ISG	KCNB2	1.12977	0.0636974	0.344359
CD8+ ISG	SMIM1	0.769239	0.0637008	0.344359
CD8+ ISG	DONSON	0.544522	0.0637013	0.344359
Granulocytes_NIBAN1_TXNIPhi	AC244197.2	1.0678	0.0640401	0.250731
Capillary Venous Endothelial Cells	PPP4R3B	0.362265	0.0698096	0.239408
NA	AC106818.2	1.05481	0.0640434	0.181883
CD4+ Tfh	AC068633.1	0.677992	0.0637063	0.361668
NA	KCTD21	0.887862	0.0640442	0.181883
CD8+ Exhausted	PDCD4-AS1	0.587861	0.06371	0.155246
CD4+ Th17	C16orf54	0.485167	0.0637114	0.507065
DCs CD1c+	PTMS	0.619644	0.0640497	0.749877
CD8+ Exhausted	CSF3R	0.981817	0.0637162	0.155246
Granulocytes_NIBAN1_TXNIPhi	CD1B	1.10911	0.0640568	0.250731
CD8+ Activated	MAD1L1	0.438115	0.0637216	0.296057
CD4+ Tfh	AC016590.1	0.767891	0.0637244	0.361668
Granulocytes_NIBAN1_TXNIPhi	AL109615.4	1.05461	0.0640656	0.250731
STS Myofibroblastic	TTC7B	0.66487	0.0661605	0.812076
CD8+ Exhausted	FRMD5	0.770655	0.0637344	0.155246
STS Immunomodulatory	PEX19	0.671627	0.0661611	0.999998
CD8+ Exhausted	LINC02240	1.10371	0.063737	0.155246
NK cells CD56 low	CD63	0.58793	0.0637372	0.554334
STS CTA high	PRKCA	1.54478	0.0661695	0.815356
Granulocytes_NIBAN1_TXNIPhi	PROC	1.05996	0.0640822	0.250731
STS Mesenchymal-like Contactin+	ZNF526	0.926996	0.0661759	0.578015
NA	PPIL6	1.05494	0.0640877	0.181975
DCs AREG+	ATP8B1	0.804005	0.0640896	0.654202
Immunoregulatroy PMNs	SRA1	0.503767	0.0640899	0.160313
STS CTA high	LINC01509	2.48513	0.0661795	0.815356
CD8+ ISG	C4orf50	0.708873	0.0637549	0.344359
Proinflammatory PMNs	RNF166	0.531006	0.0640926	0.274634
CD8+ Exhausted	LYPD6B	1.14258	0.0637572	0.15527
NK cells CD56 low	CES2	0.654589	0.063758	0.554334
STS Immunomodulatory	DDT	0.702874	0.0661851	0.999998
CD4+ Stressed	DRG2	0.470859	0.0637588	0.285423
CD8+ ISG	SLC52A1	0.800353	0.0637666	0.344359
Granulocytes_NIBAN1_TXNIPhi	TTTY10	0.909053	0.0641051	0.250731
CD8+ Exhausted	POLR3K	0.599044	0.0637701	0.155277
CD8+ ISG	MYOT	1.12606	0.0637718	0.344359
Arterial Endothelial Cells	AL390728.6	0.670234	0.0698793	0.803387
CD4+ Activated	SMCO4	0.624717	0.063774	0.351682
M2 APOC1+ APOE+	UBE3A	0.540054	0.0641138	0.463487
CD8+ GZMK+ Tm	COX6B1	0.492904	0.0637765	0.336576
STS Mesenchymal-like Contactin+	ZFP64	0.975968	0.0662037	0.578015
CD8+ Exhausted	AC018866.1	1.13949	0.0637811	0.155279
DCs AREG+	CLPX	0.522223	0.0641206	0.654202
CD4+ Tfh	AC018362.1	0.600965	0.063789	0.361899
JAK2_high_STS	ODR4	1.18555	0.0662159	0.848737
NA	ATAT1	0.903722	0.0641278	0.182057
Granulocytes_NIBAN1_TXNIPhi	RNF123	0.720204	0.0641282	0.250731
CD4+ Activated	MTHFD1	0.534641	0.0637909	0.351682
Proinflammatory PMNs	EFHC2	1.09959	0.0641286	0.274634
Macro SELENOP+ SLC40A1+	GLUL	0.723014	0.0641323	0.146088
Capillary Venous Endothelial Cells	DNAJA1	0.462898	0.069901	0.239605
CD8+ Exhausted	TBC1D8B	1.09902	0.0637959	0.15529
Proinflammatory PMNs	TFEB	0.670176	0.0641341	0.274634
NA	NAALADL2	1.11116	0.0641408	0.182063
NK cells CD56 low	PRKAG2-AS1	0.599534	0.0638084	0.554334
CD8+ Exhausted	FAM151B	0.760234	0.0638103	0.1553
CD4+ Th17	UBE2M	0.474906	0.0638122	0.507065
M2 APOC1+ APOE+	SLC52A2	0.538603	0.0641505	0.463487
NK cells CD56 low	TMEM183A	0.453092	0.0638129	0.554334
CD4+ Stressed	AC018529.2	0.757444	0.0638147	0.285575
Tip Endothelial Cells	GPR3	1.38253	0.0699263	0.879832
Mastocytes	MIA2	0.508862	0.0641607	0.318253
CD8+ ISG	ZBTB26	0.699642	0.0638269	0.344359
CD8+ Stressed	ARRDC3-AS1	0.551505	0.0638289	0.243048
CD4+ Stressed	DENND10	0.542693	0.0638301	0.285575
CD8+ ISG	FSD1	0.846405	0.0638302	0.344359
NA	Z83844.2	1.02412	0.0641712	0.182118
CD8+ ISG	COL17A1	1.1268	0.063834	0.344359
STS Myofibroblastic	NFU1	0.437516	0.0662636	0.812098
CD4+ Tn	FAM13B	0.529924	0.0638371	0.374026
Granulocytes_NIBAN1_TXNIPhi	LRRC27	0.777519	0.0641774	0.250731
CD8+ ISG	AC006441.1	1.10332	0.0638439	0.344359
STS Proangiogenic	VSIG10L2	2.36546	0.0662755	0.999994
NA	ZNF408	0.931165	0.064186	0.182128
Granulocytes_NIBAN1_TXNIPhi	CLEC1B	1.01425	0.0641861	0.250731
NK cells CD56 low	AC091607.2	0.701531	0.0638486	0.554334
CD4+ Tfh	MECR	0.724932	0.0638492	0.362105
Proinflammatory PMNs	DENND10	0.590905	0.0641898	0.274739
Pericytes	DNPH1	0.753844	0.06996	0.82696
STS Proangiogenic	ZNF561	1.13559	0.0662892	0.999994
CD8+ Early Activation	DCAF1	0.489664	0.0638669	0.333379
DCs CD1c+	UPP1	0.509743	0.0642048	0.751155
STS Mesenchymal-like Contactin+	SLC44A5	2.06311	0.0662947	0.578224
NA	F2RL2	1.06113	0.0642109	0.182154
CD8+ ISG	KANK3	0.713079	0.0638733	0.344359
CD8+ Exhausted	SUSD5	1.10789	0.0638745	0.155378
Tip Endothelial Cells	UNC93B1	0.623673	0.0699828	0.879832
CD8+ Exhausted	JAG1	0.793731	0.0638786	0.155378
NA	ZSWIM3	0.973365	0.0642176	0.182154
CD8+ Exhausted	SLC37A2	1.1189	0.063883	0.155378
STS Immunomodulatory	CYB561A3	0.579446	0.0663134	0.999998
Pericytes	FAIM	0.735715	0.0699957	0.82696
M2 APOC1+ APOE+	SMIM7	0.548619	0.0642273	0.463487
CD4+ Th17	CAPN1	0.440281	0.0638931	0.507065
CD8+ Stressed	ARHGEF1	0.369214	0.0638943	0.243175
Vascular CAFs	SMCR8	0.831058	0.0713198	0.811891
CD4+ T memory	RPAP3	0.41807	0.0638947	0.423257
CD4+ Activated	ZNF212	0.508358	0.0638949	0.352057
STS Myofibroblastic	ANK2	1.33852	0.0663259	0.812098
NA	AL136040.1	1.08726	0.0642365	0.182176
CD4+ Th17	RPA2	0.453096	0.0638992	0.507065
NK cells CD56 low	GINS4	0.541631	0.0639002	0.554334
M2 APOC1+ APOE+	PRKAB2	0.640526	0.0642409	0.463487
CD4+ Activated	CCR4	0.68258	0.0639057	0.352057
CD8+ ISG	AL360270.1	0.803687	0.0639081	0.344359
STS Epithelial-like	VAMP2	0.612278	0.0663413	0.276551
CD4+ Tregs	RNASEH2B	0.464838	0.0639137	0.350834
STS CTA high	LINC02432	3.20067	0.0663421	0.815356
M2 TREM2+ SPP1+	TICAM2	0.541856	0.0642557	0.430356
Granulocytes_NIBAN1_TXNIPhi	AP000593.4	1.03095	0.064258	0.250731
CD8+ ISG	NANOS3	1.12599	0.0639212	0.344359
STS Epithelial-like	BBIP1	0.606625	0.0663501	0.276551
Tip Endothelial Cells	TRMT12	0.837535	0.0700314	0.879832
Immunoregulatroy PMNs	PLCL1	0.799832	0.0642613	0.160649
Inflammatory Monocytes	NFYC	0.597582	0.0642619	0.457954
Granulocytes_NIBAN1_TXNIPhi	HPYR1	1.0691	0.0642622	0.250731
STS Mesenchymal-like Undiff.	ETV6	1.0523	0.0663526	0.379185
Immunoregulatroy PMNs	CERS6	0.579641	0.0642635	0.160649
STS Mesenchymal-like Undiff.	ARMH3	0.621009	0.0663555	0.379185
STS CTA high	HUNK	2.0733	0.0663562	0.815356
Inflammatory Monocytes	TXNRD2	0.579224	0.0642692	0.457954
Proinflammatory PMNs	AC016957.2	0.975966	0.0642697	0.27493
STS Mesenchymal-like Undiff.	BDP1	0.426485	0.0663607	0.379185
STS Immunomodulatory	IDUA	0.828249	0.0663644	0.999998
Granulocytes_NIBAN1_TXNIPhi	FBXO17	1.10828	0.0642761	0.250731
Inflammatory Monocytes	VAV2	0.714054	0.0642772	0.457954
STS Mesenchymal-like Undiff.	YLPM1	0.491835	0.0663696	0.379185
Macro SELENOP+ SLC40A1+	KIAA0319L	0.525332	0.0642812	0.146386
Pericytes	FIZ1	1.04196	0.0700548	0.826964
STS Mesenchymal-like Undiff.	NPHP3	0.494673	0.0663747	0.379185
CD8+ Exhausted	AC099778.1	0.74089	0.0639495	0.155465
Granulocytes_NIBAN1_TXNIPhi	BAIAP2L1	1.06741	0.0642878	0.250731
Matrix CAFs	SCRG1	2.16867	0.0713775	0.999515
Immunoregulatroy PMNs	RIN3	0.519791	0.0642921	0.160696
STS Mesenchymal-like Undiff.	IDS	0.710403	0.0663826	0.379185
CD8+ GZMK+ Tm	SF3B3	0.438945	0.0639567	0.33674
Granulocytes_NIBAN1_TXNIPhi	DPH2	0.932272	0.0642947	0.250731
STS Epithelial-like	HAGH	0.588783	0.0663853	0.276551
CD4+ Tn	SIRT1	0.476766	0.063959	0.374373
NA	MTRNR2L11	1.08022	0.0642985	0.18232
STS Mesenchymal-like Undiff.	DOCK10	1.11098	0.066389	0.379185
CD8+ ISG	HIST1H3F	1.1252	0.0639625	0.344359
CD8+ Stressed	HSPA4	0.411029	0.0639629	0.243376
Capillary Venous Endothelial Cells	FLRT2	1.07478	0.0700759	0.239777
NK cells CD56 high	ID3	0.57604	0.0639676	0.290447
Capillary Venous Endothelial Cells	MT-CYB	0.347862	0.0700771	0.239777
Proinflammatory PMNs	CDK19	0.724948	0.0643063	0.27493
STS Immunomodulatory	C1D	0.449094	0.0663971	0.999998
CD4+ Tn	MINK1	0.449319	0.0639702	0.374373
Proinflammatory PMNs	HOTAIRM1	0.646611	0.0643084	0.27493
Granulocytes_NIBAN1_TXNIPhi	C21orf62-AS1	0.984754	0.0643092	0.250731
Capillary Venous Endothelial Cells	SDCCAG8	0.56413	0.0700828	0.239777
STS Mesenchymal-like Contactin+	CRYBB2	2.09229	0.0664041	0.578885
CD8+ ISG	DES	1.14327	0.0639781	0.344359
NA	HOXA3	1.10188	0.0643169	0.182341
CD4+ Stressed	CCNJ	0.648835	0.063979	0.285988
STS Mesenchymal-like ECM Remodeling	COX7A2L	0.648265	0.0664076	0.399729
Matrix CAFs	F3	0.833305	0.0714066	0.999515
Immunoregulatroy PMNs	CTNNBL1	0.570309	0.0643183	0.160737
M2 APOC1+ APOE+	SLC27A4	0.6207	0.0643184	0.463487
NK cells CD56 low	TMED9	0.475228	0.0639806	0.554334
STS Mesenchymal-like ECM Remodeling	SRSF9	0.615278	0.0664099	0.399729
Vascular CAFs	GMFG	0.900823	0.0714095	0.811891
JAK2_high_STS	COPS5	1.07023	0.0664134	0.849331
JAK2_high_STS	PPP2R5C	1.1446	0.0664141	0.849331
STS Epithelial-like	SGTA	0.683596	0.0664148	0.276551
M2 APOC1+ APOE+	ISOC2	0.558494	0.0643264	0.463487
CD8+ ISG	AL160396.1	1.1228	0.0639907	0.344359
CD4+ T memory	TMEM184B	0.515532	0.0639915	0.423346
M2 APOC1+ APOE+	RPLP2	0.515598	0.0643295	0.463487
Arterial Endothelial Cells	RBKS	1.17452	0.0701014	0.803387
CD8+ ISG	TEX48	1.12688	0.0639943	0.344359
Mastocytes	TRIR	0.492241	0.064334	0.318919
Tip Endothelial Cells	VAT1L	1.32731	0.0701076	0.880004
STS Mesenchymal-like Undiff.	XRCC6	0.379516	0.0664295	0.379185
Granulocytes_NIBAN1_TXNIPhi	PRRG1	0.899405	0.0643394	0.250731
NA	SGCG	1.11566	0.064341	0.182378
STS Mesenchymal-like Undiff.	MAP2K3	0.522019	0.0664333	0.379185
STS CTA high	GRIK1-AS1	2.48628	0.0664339	0.815356
CD8+ Exhausted	ZNF283	0.717456	0.0640054	0.155526
Matrix CAFs	RHOD	1.81624	0.0714406	0.999515
NK cells CD56 low	AC092153.1	0.706178	0.0640144	0.554334
STS CTA high	ZNF430	0.905027	0.0664466	0.815356
NA	TDRD6	1.06582	0.0643596	0.182386
CD4+ Tregs	NFE2L3	0.889173	0.0640224	0.351304
Monocytes EREG+	SERF2	0.522603	0.064361	0.72287
Pericytes	ZNF225	1.07756	0.0701348	0.827214
M2 TREM2+ SPP1+	PAFAH1B3	0.584647	0.0643632	0.430356
Matrix CAFs	CSTB	0.478348	0.0714546	0.999515
CD8+ Stressed	SLC38A2	0.399267	0.0640262	0.243556
Immunoregulatroy PMNs	HUWE1	0.414952	0.0643646	0.160819
Granulocytes_NIBAN1_TXNIPhi	SCAI	0.722005	0.0643651	0.250731
NA	ITIH5	1.04451	0.0643661	0.182386
Granulocytes_NIBAN1_TXNIPhi	ADAMTS15	1.02553	0.0643664	0.250731
CD8+ Exhausted	LAT2	0.653182	0.064029	0.155559
M2 TREM2+ SPP1+	PNKD	0.523864	0.0643715	0.430356
CD8+ Early Activation	ZBP1	0.503694	0.064034	0.333533
DCs CD1c+	MYL12B	0.563787	0.0643759	0.751543
Granulocytes_NIBAN1_TXNIPhi	KCTD1	1.02467	0.0643778	0.250731
CD4+ Tfh	HMG20B	0.484895	0.06404	0.362782
CD8+ ISG	AC007608.3	1.12673	0.0640402	0.344359
STS Mesenchymal-like ECM Remodeling	GOLGA3	0.37099	0.0664716	0.399823
Arterial Endothelial Cells	ANGEL1	0.786145	0.0701552	0.803387
NA	TMC1	1.05056	0.0643839	0.182404
STS Mesenchymal-like Undiff.	FGGY	0.783372	0.0664751	0.379298
CD8+ Exhausted	LRFN2	1.08013	0.0640469	0.155578
Immunoregulatroy PMNs	ABCF1	0.471081	0.0643858	0.160819
Macro SELENOP+ SLC40A1+	TM9SF3	0.470655	0.0643873	0.146587
CD8+ Early Activation	USP28	0.463888	0.06405	0.333533
JAK2_high_STS	KIF3B	1.3902	0.0664889	0.849607
STS Mesenchymal-like ECM Remodeling	BLMH	0.527846	0.0664891	0.399823
NA	AC103858.1	0.995723	0.0643998	0.182418
Monocytes EREG+	TTC39C	0.596738	0.0644023	0.72287
STS Epithelial-like	GPS1	0.593469	0.0664935	0.276798
CD8+ ISG	AL353593.1	1.12611	0.064066	0.344359
CD8+ Exhausted	SIGLEC10	1.1228	0.0640696	0.155608
Granulocytes_NIBAN1_TXNIPhi	AC025259.3	1.07492	0.0644084	0.250731
M2 TREM2+ SPP1+	SLC35D2	0.616497	0.0644205	0.430356
STS Epithelial-like	GSTA4	0.629558	0.0665133	0.276798
NK cells CD56 high	CCDC12	0.467438	0.064084	0.290673
NK cells CD56 low	AL513327.1	0.643115	0.0640866	0.554334
STS CTA high	ZMIZ2	1.01177	0.0665165	0.815356
CD4+ Stressed	TULP3	0.611014	0.0640874	0.286347
Granulocytes_NIBAN1_TXNIPhi	SPRED1	0.675684	0.0644281	0.250731
Granulocytes_NIBAN1_TXNIPhi	IL20RB	0.922719	0.0644286	0.250731
NK cells CD56 high	CDC42	0.437421	0.0640915	0.290673
STS Mesenchymal-like Contactin+	AL033523.1	2.7766	0.0665238	0.578917
Granulocytes_NIBAN1_TXNIPhi	ECT2L	0.996304	0.0644375	0.250731
Macro SELENOP+ SLC40A1+	SLC12A5	0.702492	0.0644391	0.146664
CD4+ Stressed	EDRF1-AS1	0.657022	0.0641014	0.286347
Mastocytes	CYB5R3	0.491824	0.0644408	0.319173
CD8+ Exhausted	ESR1	0.683594	0.0641048	0.155668
DCs CD1c+	PNRC1	0.599178	0.0644447	0.751808
CD8+ Early Activation	SLC25A46	0.471648	0.0641137	0.333751
STS CTA high	NDUFV2-AS1	1.79375	0.0665435	0.815356
CD4+ Stressed	LINC01176	0.593629	0.0641156	0.286347
M2 TREM2+ SPP1+	RRP1B	0.610792	0.0644543	0.430356
STS CTA high	ZBTB14	1.02658	0.0665459	0.815356
NK cells CD56 low	ENO3	0.718272	0.0641229	0.554334
Granulocytes_NIBAN1_TXNIPhi	AC107081.2	1.01571	0.064465	0.250731
CD8+ Exhausted	APOC2	1.08007	0.0641352	0.155717
CD8+ GZMK+ Tm	RNF138	0.542947	0.0641368	0.33674
Inflammatory Monocytes	FAM49B	0.666011	0.0644751	0.458514
CD8+ ISG	AC017074.1	1.10865	0.0641394	0.344359
STS Myofibroblastic	PTGR1	0.705605	0.0665695	0.813111
STS Mesenchymal-like Contactin+	CNOT9	0.557879	0.0665698	0.578917
STS Mesenchymal-like Contactin+	AC009996.1	1.89468	0.0665703	0.578917
STS Mesenchymal-like Undiff.	AASS	0.7756	0.066574	0.379485
CD8+ Activated	IDS	0.481478	0.0641447	0.297159
CD8+ Exhausted	AC068481.1	1.09053	0.064146	0.155719
NK cells CD56 high	RIOK1	0.462492	0.0641482	0.290673
STS Mesenchymal-like ECM Remodeling	SLC35A3	0.424433	0.0665787	0.399834
Vascular CAFs	NUBP1	0.635077	0.071583	0.811891
CD4+ Tfh	NKIRAS2	0.520262	0.0641533	0.363214
CD8+ Activated	RPL4	0.426184	0.064154	0.297159
CD8+ ISG	AC243571.2	1.10749	0.0641542	0.344359
M2 TREM2+ SPP1+	UNG	0.750929	0.0644925	0.430356
STS Mesenchymal-like Contactin+	EFNB2	1.50827	0.066588	0.578917
Granulocytes_NIBAN1_TXNIPhi	SH2D4B	1.03934	0.0644964	0.250731
CD4+ Tregs	ARMT1	0.444942	0.0641604	0.351706
STS Myofibroblastic	DIP2A	0.525618	0.0665911	0.813111
CD8+ GZMK+ Tm	CISD2	0.469068	0.0641629	0.33674
CD4+ Th17	AC058791.1	0.570611	0.064163	0.507065
CD4+ Tfh	AL022151.1	0.750182	0.064164	0.363214
Mastocytes	CLECL1	0.805979	0.064503	0.319369
JAK2_high_STS	RAB2A	1.23705	0.0665988	0.849607
STS Mesenchymal-like ECM Remodeling	MT1E	0.846759	0.066601	0.399834
Arterial Endothelial Cells	MIR503HG	1.0243	0.070285	0.803387
STS Myofibroblastic	ERFE	1.8753	0.0666028	0.813111
Granulocytes_NIBAN1_TXNIPhi	AMHR2	1.08182	0.0645118	0.250731
CD4+ Tn	ORC2	0.4851	0.0641761	0.375434
CD8+ Exhausted	SMKR1	0.770291	0.06418	0.155767
CD4+ Activated	TMEM101	0.457399	0.0641816	0.352813
CD4+ Th17	VAMP8	0.595162	0.0641829	0.507065
Pericytes	SPNS3	1.66091	0.0702989	0.827626
STS Mesenchymal-like ECM Remodeling	MYOF	0.572457	0.0666158	0.399834
Macro SELENOP+ SLC40A1+	LMF2	0.49333	0.0645246	0.146838
STS Proangiogenic	AP001783.1	3.97494	0.0666196	0.999994
Granulocytes_NIBAN1_TXNIPhi	KCNMB2	1.01028	0.0645279	0.250731
CD8+ Exhausted	CSTA	1.1262	0.0641907	0.155767
CD4+ Stressed	LATS2	0.583197	0.0641918	0.286514
Granulocytes_NIBAN1_TXNIPhi	CLEC4C	1.11921	0.0645305	0.250731
Arterial Endothelial Cells	CCPG1	0.594725	0.0703088	0.803387
NA	PINLYP	1.1309	0.064534	0.182648
Tip Endothelial Cells	LLGL2	0.731307	0.0703096	0.881753
CD8+ Exhausted	AC142472.1	1.11117	0.0641964	0.155767
NK cells CD56 low	OTUD7A	0.677698	0.0641976	0.554334
Macro SELENOP+ SLC40A1+	UFL1	0.508155	0.0645367	0.146845
STS CTA high	LY6G6C	2.47142	0.0666293	0.815356
Immunoregulatroy PMNs	ORAI2	0.566886	0.0645402	0.161094
CD4+ Tn	IL18R1	0.513812	0.064203	0.375447
CD4+ T memory	EML5	0.692265	0.064203	0.424061
M2 TREM2+ SPP1+	GGH	0.767429	0.0645413	0.430356
CD8+ Exhausted	CARF	0.537037	0.0642084	0.155771
CD4+ Stressed	ARRDC3-AS1	0.616689	0.0642095	0.286514
NK cells CD56 low	AC006141.1	0.55868	0.0642103	0.554334
STS Mesenchymal-like Contactin+	HOXD4	2.15249	0.0666409	0.578917
CD4+ T memory	EZR	0.424202	0.0642111	0.424061
CD4+ Tregs	DTWD1	0.444815	0.0642119	0.351836
Granulocytes_NIBAN1_TXNIPhi	TMX4	0.521501	0.0645523	0.250731
DCs CD1c+	C11orf1	0.561381	0.0645533	0.752002
NK cells CD56 low	AL035427.1	0.728251	0.0642153	0.554334
Granulocytes_NIBAN1_TXNIPhi	MTUS2	1.09515	0.0645568	0.250731
NK cells CD56 high	MED10	0.46953	0.0642187	0.290773
M2 TREM2+ SPP1+	PRPF31	0.531014	0.0645592	0.430356
M2 TREM2+ SPP1+	TMEM106A	0.612727	0.0645593	0.430356
CD8+ Exhausted	TMEM265	0.746852	0.0642229	0.155781
Granulocytes_NIBAN1_TXNIPhi	CENPM	1.03423	0.0645636	0.250731
STS Mesenchymal-like Contactin+	RBM48	0.6429	0.0666574	0.578917
STS Mesenchymal-like Undiff.	ANKLE2	0.428841	0.0666575	0.37971
CD8+ ISG	SPC25	1.14976	0.0642272	0.344359
Arterial Endothelial Cells	RDX	0.93671	0.0703413	0.803387
CD4+ Activated	THG1L	0.499058	0.0642274	0.352937
NK cells CD56 high	DHX33	0.4492	0.0642276	0.290773
Pericytes	FTH1	0.50666	0.0703461	0.827626
CD8+ ISG	AC011825.4	0.681944	0.0642334	0.344359
NA	ZNHIT2	1.05883	0.0645733	0.182648
CD4+ Stressed	TBC1D24	0.743447	0.0642439	0.286555
NA	AC105916.1	1.039	0.0645834	0.182648
NA	TAFA2	1.06531	0.0645854	0.182648
CD8+ Exhausted	LINC02209	0.871017	0.0642476	0.155797
NA	LINC01118	1.04214	0.0645863	0.182648
M2 TREM2+ SPP1+	CGRRF1	0.579516	0.0645891	0.430356
M2 TREM2+ SPP1+	HPRT1	0.55301	0.0645903	0.430356
Proinflammatory PMNs	AC067930.8	0.778588	0.0645906	0.27592
NK cells CD56 high	TM6SF1	0.670674	0.0642525	0.290799
CD8+ Activated	HELB	0.510157	0.0642528	0.297164
NA	TTC39A	1.05158	0.0645928	0.182648
Granulocytes_NIBAN1_TXNIPhi	AC108471.2	1.03619	0.0645933	0.250731
CD8+ ISG	SCRG1	0.874989	0.0642556	0.344359
CD4+ Stressed	NFIC	0.454262	0.0642564	0.286555
Granulocytes_NIBAN1_TXNIPhi	CA8	1.09904	0.0645958	0.250731
Vascular CAFs	UBE2F	0.575515	0.0716917	0.811891
CD8+ ISG	IL3RA	0.625413	0.0642593	0.344359
STS Mesenchymal-like Contactin+	TRIM39	0.883832	0.0666903	0.578917
Granulocytes_NIBAN1_TXNIPhi	LMNTD2	1.04253	0.0645998	0.250731
CD4+ Tfh	KXD1	0.544544	0.0642663	0.363331
CD4+ Tfh	ALG10	0.724567	0.0642668	0.363331
Inflammatory Monocytes	EBLN2	0.665943	0.0646056	0.458514
Inflammatory Monocytes	NCR1	0.954841	0.0646083	0.458514
CD8+ ISG	THAP6	0.50438	0.0642741	0.344359
CD8+ Stressed	COG2	0.412558	0.0642756	0.24426
CD8+ Early Activation	CEP76	0.462391	0.0642758	0.334138
CD8+ Exhausted	RFC3	0.62222	0.0642759	0.155831
DCs AREG+	CRLS1	0.577183	0.0646143	0.654202
DCs AREG+	PPP6R2	0.525429	0.0646146	0.654202
Granulocytes_NIBAN1_TXNIPhi	PART1	1.11508	0.0646156	0.250731
CD8+ ISG	AC012307.1	1.12671	0.0642792	0.344359
Monocytes EREG+	ELOB	0.487721	0.0646179	0.723433
CD4+ Tn	ZFR	0.465562	0.0642799	0.375714
DCs AREG+	AC008915.2	0.762541	0.0646193	0.654202
CD8+ ISG	AGAP9	1.12439	0.0642828	0.344359
CD8+ Exhausted	TRMT9B	1.08805	0.0642846	0.155831
Monocytes EREG+	NOL7	0.472181	0.0646239	0.723433
CD4+ T memory	EGLN2	0.466416	0.0642897	0.424396
Arterial Endothelial Cells	GPIHBP1	1.21664	0.070406	0.803473
CD4+ Activated	MAGOHB	0.491172	0.0642933	0.352989
CD4+ Tn	RAP1A	0.467762	0.064298	0.375714
DCs AREG+	CAPN2	0.606828	0.0646369	0.654202
CD4+ Stressed	ZNF225	0.714988	0.0643015	0.286672
CD8+ Activated	FOSL2	0.484282	0.0643042	0.297264
DCs AREG+	VGLL4	0.546896	0.0646451	0.654202
DCs AREG+	OXNAD1	0.649505	0.0646501	0.654202
CD4+ Tfh	AC027097.1	0.702066	0.0643147	0.363331
Granulocytes_NIBAN1_TXNIPhi	ACTR5	0.910697	0.0646534	0.250766
CD4+ Activated	CDC37	0.415639	0.0643173	0.352989
Macro SELENOP+ SLC40A1+	LTC4S	0.896959	0.0646559	0.147096
M2 TREM2+ SPP1+	TMEM18	0.552522	0.0646635	0.430469
NA	CXCR6	1.03823	0.0646645	0.182803
CD4+ Tfh	GID8	0.453139	0.0643279	0.363331
STS Proangiogenic	NUPR1	1.46067	0.0667602	0.999994
NA	PDE9A	1.15347	0.0646702	0.182803
STS Mesenchymal-like ECM Remodeling	ENPP2	2.13561	0.0667637	0.399979
CD8+ ISG	AC097634.1	1.10306	0.0643362	0.344359
STS Mesenchymal-like Contactin+	AMZ2	0.670024	0.0667683	0.578917
CD8+ Activated	RPL41	0.521483	0.0643394	0.297264
STS Mesenchymal-like ECM Remodeling	SPART	0.615676	0.0667793	0.399979
Granulocytes_NIBAN1_TXNIPhi	MELK	1.12759	0.0646865	0.250766
CD8+ Exhausted	UBR7	0.538666	0.0643498	0.155912
CD8+ ISG	PBLD	0.722928	0.064351	0.344359
Mastocytes	CCDC43	0.542848	0.0646922	0.319925
STS Immunomodulatory	MMP28	1.47279	0.0667858	0.999998
Granulocytes_NIBAN1_TXNIPhi	WNT9A	1.10504	0.0646954	0.250766
CD8+ Exhausted	HOXA10	1.06264	0.0643586	0.155912
Mastocytes	UAP1	0.569148	0.0647001	0.319925
Macro SELENOP+ SLC40A1+	SBF2	0.765958	0.0647007	0.147177
CD8+ GZMK+ Tm	RAB9A	0.572317	0.0643625	0.337216
CD8+ ISG	LINC00578	1.08678	0.0643637	0.344359
CD8+ ISG	ATG4C	0.549873	0.0643678	0.344359
CD4+ Tn	IFT140	0.622886	0.0643684	0.37588
M2 TREM2+ SPP1+	DPM3	0.496024	0.0647072	0.430469
CD8+ ISG	TEX38	1.123	0.064371	0.344359
STS Mesenchymal-like Contactin+	AC027307.3	2.47105	0.0668033	0.578917
CD8+ Activated	ATP11B	0.558511	0.064372	0.297264
DCs AREG+	CNTLN	0.591431	0.064712	0.654202
CD4+ Stressed	QSER1	0.567873	0.0643762	0.286837
Granulocytes_NIBAN1_TXNIPhi	KIAA0895	1.0512	0.0647167	0.250766
STS Mesenchymal-like Contactin+	KIF9	1.11088	0.0668111	0.578917
Vascular CAFs	ZNF292	0.703066	0.071816	0.811891
CD4+ Activated	PHLDA1	0.609255	0.06438	0.353139
M2 TREM2+ SPP1+	SEPSECS	0.60573	0.0647204	0.430469
CD8+ Exhausted	AC002429.2	1.11268	0.064383	0.155939
JAK2_high_STS	TNPO2	1.12123	0.0668154	0.849607
Immunoregulatroy PMNs	ZNF433-AS1	0.644853	0.0647236	0.161429
CD4+ Th17	SRSF4	0.452169	0.064396	0.50822
Vascular CAFs	ZMAT5	0.666551	0.071835	0.811891
JAK2_high_STS	MAFG	1.38297	0.0668303	0.849607
Pericytes	SF3B4	0.777823	0.070519	0.828306
CD8+ GZMK+ Tm	RASAL3	0.490759	0.0644021	0.337216
NA	PAWR	0.988567	0.0647409	0.182868
Granulocytes_NIBAN1_TXNIPhi	BSPRY	1.07158	0.0647411	0.250801
DCs CD1c+	ANTKMT	0.552691	0.0647422	0.752044
Vascular CAFs	YPEL2	0.838878	0.0718432	0.811891
CD8+ Exhausted	GOLGA6L4	1.09772	0.064409	0.155939
STS Proangiogenic	DUSP8	2.2419	0.0668422	0.999994
CD8+ Exhausted	AC040977.1	1.10658	0.0644108	0.155939
Proinflammatory PMNs	LIPC	1.15624	0.0647522	0.276249
CD4+ Tn	CEPT1	0.471592	0.0644159	0.37588
NA	MICB	0.845912	0.0647547	0.182868
CD8+ ISG	FAM166B	1.07545	0.0644186	0.344359
CD8+ Exhausted	AHSP	1.12403	0.0644211	0.155939
CD8+ ISG	AC104781.2	1.0802	0.0644226	0.344359
Mastocytes	TOX	1.01648	0.0647634	0.320077
STS Mesenchymal-like Contactin+	DHDH	2.46537	0.0668579	0.579032
M2 TREM2+ SPP1+	TMEM140	0.689799	0.0647653	0.430469
M2 APOC1+ APOE+	PNPO	0.613398	0.0647678	0.465508
NK cells CD56 high	ANP32E	0.419172	0.0644306	0.291345
CD8+ GZMK+ Tm	LAP3	0.459314	0.0644373	0.337216
CD8+ Exhausted	NEMP1	0.562777	0.0644392	0.155958
Immunoregulatroy PMNs	PIP4K2A	0.529853	0.0647781	0.16147
STS Proangiogenic	DDX6	0.716058	0.0668735	0.999994
NA	RND1	1.05818	0.0647805	0.182868
CD4+ Activated	AK2	0.411056	0.0644456	0.353326
NA	AC092053.3	1.06949	0.0647861	0.182868
CD4+ Stressed	ZC3H3	0.587774	0.064448	0.286974
CD4+ T memory	JMJD1C	0.439584	0.0644483	0.424889
NA	ASB2	1.14663	0.0647877	0.182868
Granulocytes_NIBAN1_TXNIPhi	TPSG1	1.08707	0.064788	0.250816
Granulocytes_NIBAN1_TXNIPhi	TRIM13	0.509339	0.0647882	0.250816
Granulocytes_NIBAN1_TXNIPhi	C15orf65	1.03459	0.0647911	0.250816
CD4+ Stressed	LINC02241	0.704035	0.0644529	0.286974
STS Immunomodulatory	CHMP6	0.577149	0.0668872	0.999998
CD8+ Early Activation	CCDC146	0.469633	0.0644554	0.334842
NA	LINC01509	1.05627	0.0647982	0.182868
Pericytes	GGCX	0.690338	0.0705805	0.828306
CD4+ Stressed	AL139353.2	0.727316	0.0644636	0.286974
NA	HOXB6	1.07942	0.0648034	0.182868
DCs CD1c+	NDUFV1	0.541822	0.0648049	0.752044
NA	GAS8	1.05765	0.064805	0.182868
CD8+ Activated	TRAPPC3	0.454557	0.0644672	0.297273
NK cells CD56 high	ST3GAL1	0.489121	0.0644702	0.291407
CD8+ Activated	HSD17B10	0.456794	0.064471	0.297273
JAK2_high_STS	CITED2	2.3056	0.0669056	0.849938
CD8+ GZMK+ Tm	AL121839.2	0.511957	0.0644737	0.33724
CD8+ Exhausted	NFKBID	0.580552	0.0644741	0.156017
Granulocytes_NIBAN1_TXNIPhi	AC016292.1	1.08178	0.0648196	0.250837
Tip Endothelial Cells	EFR3B	0.883031	0.0706025	0.88247
STS Epithelial-like	SMIM12	0.467968	0.0669163	0.277997
STS Immunomodulatory	JADE2	0.564675	0.0669257	0.999998
CD4+ Tfh	BRI3BP	0.522746	0.0644933	0.363995
Granulocytes_NIBAN1_TXNIPhi	CD70	1.01348	0.0648318	0.250837
NA	ATP1B3-AS1	1.02572	0.0648322	0.182914
Inflammatory Monocytes	LIN7A	0.952389	0.0648351	0.459326
Tip Endothelial Cells	CSTB	0.845646	0.0706218	0.88247
STS Mesenchymal-like Contactin+	TMEM106C	1.48284	0.0669382	0.579145
CD4+ Stressed	DOCK3	0.695081	0.0645087	0.287064
Granulocytes_NIBAN1_TXNIPhi	CDADC1	0.663753	0.0648481	0.250837
CD4+ Tregs	ST13	0.440676	0.0645116	0.352716
DCs AREG+	WDR70	0.550553	0.0648515	0.654202
DCs CD1c+	ATXN2L	0.448199	0.0648569	0.752044
Granulocytes_NIBAN1_TXNIPhi	ID2-AS1	1.01096	0.0648578	0.250837
NK cells CD56 high	GRAMD1B	0.732431	0.0645236	0.291506
CD4+ Activated	GHITM	0.512211	0.0645283	0.353326
M2 APOC1+ APOE+	APOBEC3G	0.630672	0.0648787	0.46606
M2 TREM2+ SPP1+	SNAI2	0.856013	0.0648808	0.430513
CD4+ Tfh	AC011246.1	0.73191	0.0645445	0.364028
CD4+ Tfh	ZC3H10	0.655666	0.0645551	0.364028
CD8+ ISG	PCDH11X	1.12966	0.0645586	0.344359
Capillary Venous Endothelial Cells	CDYL	0.452274	0.0706802	0.240809
DCs CD1c+	ARF6	0.535191	0.0649006	0.752044
STS Epithelial-like	LSM6	0.51573	0.0669968	0.278189
CD8+ Exhausted	ZNF485	1.09768	0.0645645	0.156211
Granulocytes_NIBAN1_TXNIPhi	C3orf62	0.698707	0.0649072	0.250926
Granulocytes_NIBAN1_TXNIPhi	ABCA8	1.03678	0.0649117	0.250926
CD8+ Activated	FYB1	0.527328	0.0645741	0.297655
DCs AREG+	AC079922.2	0.841783	0.0649145	0.654202
STS Epithelial-like	BORCS8	0.624181	0.0670144	0.278189
STS Mesenchymal-like Undiff.	EPN2	0.484205	0.0670157	0.381108
Monocytes EREG+	EID2	0.746166	0.0649247	0.725404
DCs CD1c+	IFT20	0.502719	0.064925	0.752044
STS Epithelial-like	ICAM3	1.10667	0.0670199	0.278189
CD4+ Th17	PRKAA1	0.36545	0.0645903	0.509226
CD8+ ISG	AC120114.1	1.12416	0.0645921	0.344359
CD8+ GZMK+ Tm	GCHFR	0.549191	0.064593	0.337418
Monocytes EREG+	CARHSP1	0.482865	0.0649331	0.725404
Vascular CAFs	NDRG2	1.06612	0.0720387	0.811891
NA	GRID2	1.06911	0.064938	0.183055
NA	EPB41L1	0.942041	0.0649384	0.183055
Capillary Venous Endothelial Cells	CYP1B1	1.52401	0.0707211	0.24089
STS Immunomodulatory	AC104506.1	0.87139	0.0670352	0.999998
M2 APOC1+ APOE+	POLR2K	0.581668	0.0649406	0.466135
STS CTA high	PIEZO2	2.43522	0.067036	0.815356
M2 TREM2+ SPP1+	VWCE	0.887387	0.0649442	0.430513
Tip Endothelial Cells	NFXL1	0.655031	0.0707271	0.88247
STS CTA high	LINC01952	2.29678	0.067041	0.815356
Matrix CAFs	PTHLH	1.52366	0.0720506	0.999515
CD8+ Early Activation	ACSL1	0.621431	0.064614	0.335113
Vascular CAFs	PKD2	0.631187	0.0720627	0.811891
CD8+ Activated	EHD1	0.430309	0.0646239	0.297795
Mastocytes	GTF3A	0.499823	0.0649651	0.320643
Granulocytes_NIBAN1_TXNIPhi	ATF1	0.540302	0.064971	0.251037
CD8+ ISG	ADGRA2	1.10894	0.0646383	0.344359
NA	ZNF174	0.963837	0.0649777	0.183115
CD4+ Tfh	PXMP4	0.679234	0.064641	0.364288
NA	TNFSF4	1.12129	0.0649821	0.183115
Mastocytes	MRPS18B	0.564017	0.0649836	0.320643
Vascular CAFs	ECSIT	1.04249	0.0720882	0.811891
CD8+ Early Activation	GTF3C1	0.461882	0.0646458	0.335113
CD8+ Exhausted	RBMS3-AS2	1.05711	0.0646544	0.156354
DCs AREG+	OXA1L	0.538646	0.0649949	0.654202
CD4+ Activated	RPUSD2	0.641867	0.0646564	0.353333
CD4+ Activated	PLAAT4	0.558237	0.0646573	0.353333
CD8+ ISG	FAM226B	1.12363	0.0646578	0.344359
CD8+ Early Activation	PCM1	0.423434	0.0646581	0.335113
M2 TREM2+ SPP1+	N6AMT1	0.802908	0.0649979	0.430513
Granulocytes_NIBAN1_TXNIPhi	ATP10D	0.581312	0.064998	0.251037
Inflammatory Monocytes	ZC3H7A	0.467858	0.0649992	0.459581
CD4+ Stressed	TM4SF19-AS1	0.728968	0.0646613	0.287457
STS Mesenchymal-like Contactin+	AL020997.4	2.09312	0.0670958	0.580217
CD4+ Stressed	RAB39B	0.540456	0.0646671	0.287457
CD4+ T memory	TNIP2	0.510168	0.0646687	0.425974
NA	ESPL1	1.08728	0.0650095	0.183129
Arterial Endothelial Cells	TRIM4	0.716243	0.0707982	0.805365
M2 TREM2+ SPP1+	LAS1L	0.567333	0.0650151	0.430513
CD4+ Activated	NDUFC1	0.534327	0.0646771	0.353333
CD8+ ISG	SLC11A1	1.093	0.0646795	0.344359
CD8+ ISG	AC009088.1	1.10523	0.0646806	0.344359
M2 TREM2+ SPP1+	CHEK2	0.644474	0.0650229	0.430513
CD4+ Stressed	AF130417.1	1.05534	0.0646854	0.287457
NK cells CD56 high	LSM1	0.489175	0.0646867	0.292156
DCs AREG+	GRIPAP1	0.454834	0.0650262	0.654202
Monocytes EREG+	ABHD17C	0.796359	0.0650267	0.725458
Granulocytes_NIBAN1_TXNIPhi	TNNI3K	1.01333	0.0650268	0.251037
CD8+ ISG	CNTN2	1.10938	0.0646886	0.344359
CD8+ Exhausted	AC041005.1	1.09465	0.0646906	0.156414
CD8+ ISG	LPAR3	0.753826	0.064691	0.344359
STS Epithelial-like	PMS2	0.463151	0.0671268	0.278432
CD4+ Activated	CLPB	0.556764	0.0646942	0.353333
CD8+ GZMK+ Tm	DHX36	0.452364	0.0646984	0.337835
Macro SELENOP+ SLC40A1+	HSPA4	0.437741	0.0650387	0.147864
CD8+ Exhausted	STOX2	0.927165	0.0647	0.156414
NK cells CD56 low	TUFM	0.406256	0.0647025	0.557166
CD8+ ISG	LDB3	1.12667	0.0647033	0.344359
CD8+ Exhausted	DBET	1.14231	0.0647099	0.156414
CD8+ ISG	PRX	1.10921	0.0647189	0.344359
CD4+ Tn	REV3L	0.562766	0.0647194	0.376515
STS Mesenchymal-like Undiff.	SENP7	0.620176	0.0671544	0.381657
M2 TREM2+ SPP1+	UBE2L6	0.655788	0.0650591	0.430513
Granulocytes_NIBAN1_TXNIPhi	LMO2	0.559407	0.0650597	0.251037
Granulocytes_NIBAN1_TXNIPhi	AC245060.5	0.965344	0.0650602	0.251037
M2 TREM2+ SPP1+	AC007952.4	0.832322	0.0650606	0.430513
STS Myofibroblastic	SRPX	1.54908	0.0671582	0.814313
Granulocytes_NIBAN1_TXNIPhi	SLFNL1-AS1	1.05523	0.0650632	0.251037
NA	MEF2C-AS1	1.09706	0.0650636	0.183218
CD4+ Tfh	AC061708.1	0.79229	0.0647294	0.364311
CD36+ CAFs	UBA52	0.472317	0.0721776	0.992363
Immunoregulatroy PMNs	CD93	0.660701	0.0650732	0.162029
CD8+ Early Activation	HMCES	0.470124	0.0647354	0.335113
CD8+ ISG	DRICH1	1.12549	0.0647406	0.344359
Proinflammatory PMNs	OSGIN2	0.611073	0.0650833	0.27727
STS Proangiogenic	ABRAXAS1	0.988218	0.067179	0.999994
CD8+ ISG	DNAJB5-DT	1.10762	0.0647494	0.344359
NA	IGSF10	1.02857	0.0650888	0.183234
STS Myofibroblastic	MMADHC	0.445071	0.0671858	0.814313
NA	CELA2B	1.07207	0.0650916	0.183234
CD4+ T memory	DUSP8	0.464729	0.0647536	0.426193
CD8+ Exhausted	ZNF703	0.697096	0.0647538	0.156495
CD8+ Early Activation	RFXAP	0.430007	0.0647542	0.335113
Proinflammatory PMNs	BTLA	0.951548	0.0650934	0.27727
M2 TREM2+ SPP1+	REEP3	0.56706	0.0650937	0.430513
Vascular CAFs	WDR92	0.708369	0.0722044	0.811891
STS Mesenchymal-like Contactin+	SLC35A1	0.864891	0.0671943	0.580777
NK cells CD56 high	TTC7A	0.488459	0.0647598	0.292312
DCs CD1c+	ATG3	0.417971	0.0650988	0.75299
CD4+ Tfh	CAMSAP1	0.521841	0.0647605	0.364311
Granulocytes_NIBAN1_TXNIPhi	CPA6	0.943588	0.0651009	0.251123
Pericytes	CEP97	0.777764	0.0708881	0.828553
CD4+ Stressed	AL356599.1	0.546142	0.0647644	0.287724
CD4+ Tfh	ADPRM	0.547964	0.0647647	0.364311
CD8+ ISG	CRTAM	0.737473	0.064767	0.344359
CD8+ ISG	LINC02021	0.720192	0.0647814	0.344359
CD8+ Stressed	MBOAT1	0.512959	0.0647833	0.245454
Macro SELENOP+ SLC40A1+	LMBRD1	0.489229	0.0651221	0.148008
NK cells CD56 low	RGS3	0.526716	0.0647855	0.557566
CD8+ Early Activation	CHROMR	0.45993	0.0647865	0.335113
CD8+ Exhausted	IRF2BP1	0.695807	0.0647874	0.156528
CD8+ Exhausted	RAC3	1.09583	0.0647878	0.156528
CD4+ Stressed	IPO9-AS1	0.722609	0.0647924	0.287765
DCs AREG+	ZNF714	0.612641	0.0651316	0.654202
Mastocytes	DNPEP	0.583027	0.065132	0.320967
CD8+ ISG	TBC1D30	1.07295	0.0647934	0.344359
Tip Endothelial Cells	MOB1B	0.775971	0.0709224	0.88247
JAK2_high_STS	CTNNB1	1.6837	0.0672353	0.851659
Mastocytes	SLC35D1	0.62812	0.06514	0.320967
NA	FAM53A	1.08001	0.0651403	0.18334
CD8+ Exhausted	NGB	1.13864	0.0648022	0.156538
CD8+ Early Activation	LINC01138	0.551071	0.0648023	0.335113
STS Epithelial-like	CDKN3	1.14242	0.067238	0.278759
CD8+ ISG	SHISA5	0.511546	0.0648062	0.344359
CD4+ Activated	ANKRD55	0.797773	0.0648077	0.353614
M2 APOC1+ APOE+	GTF2H3	0.5497	0.0651477	0.467041
CD8+ GZMK+ Tm	MT-CO1	0.409807	0.0648106	0.338107
Granulocytes_NIBAN1_TXNIPhi	SNAP23	0.494544	0.0651521	0.251202
NA	RCN2	0.556371	0.065154	0.183347
CD4+ Activated	H3F3A	0.409663	0.0648153	0.353614
Immunoregulatroy PMNs	USP3-AS1	0.815325	0.0651572	0.162114
Proinflammatory PMNs	MAP3K11	0.510894	0.0651592	0.277406
Vascular CAFs	TFPI	0.711455	0.0722668	0.811891
CD8+ Stressed	TRIM5	0.450285	0.0648234	0.245545
CD8+ ISG	SIDT1	0.595693	0.0648261	0.344359
Arterial Endothelial Cells	FADS1	0.878829	0.0709552	0.805365
Tip Endothelial Cells	AC104211.2	1.00763	0.0709591	0.88247
Immunoregulatroy PMNs	TMF1	0.434318	0.0651866	0.16214
CD8+ ISG	TIE1	1.11316	0.0648484	0.344359
CD4+ T memory	C2orf66	0.663754	0.0648504	0.426193
STS Myofibroblastic	SP100	0.730696	0.0672868	0.814313
CD4+ Tn	BRD4	0.397777	0.0648522	0.376515
CD4+ Th17	RETREG1	0.505797	0.0648544	0.509401
DCs CD1c+	MRPL37	0.573078	0.0651934	0.753551
Tip Endothelial Cells	LINC02422	0.831768	0.0709806	0.88247
M2 TREM2+ SPP1+	AC018529.2	0.654168	0.0651944	0.430513
CD8+ Exhausted	ADAMTS10	0.80964	0.0648559	0.156636
CD8+ ISG	STOML1	0.83783	0.0648571	0.344359
NK cells CD56 high	YPEL5	0.458971	0.0648584	0.292543
NA	CPT1B	1.04024	0.0651986	0.183441
JAK2_high_STS	CLK2	1.59471	0.0672966	0.851765
Tip Endothelial Cells	KLHL18	0.824037	0.0709876	0.88247
M2 TREM2+ SPP1+	COPS5	0.475446	0.0652018	0.430513
CD4+ Tregs	AC244090.1	0.490196	0.0648721	0.353665
CD4+ T memory	NDUFAF3	0.48728	0.0648724	0.426193
Tip Endothelial Cells	AC067852.2	1.09265	0.070999	0.88247
Mastocytes	POLR3D	0.614119	0.0652131	0.321231
Pericytes	POLDIP2	0.717127	0.0710019	0.828553
STS Myofibroblastic	SEPTIN4-AS1	1.34663	0.0673115	0.814313
CD4+ Tregs	SELPLG	0.500376	0.0648762	0.353665
CD4+ T memory	PDCD4-AS1	0.483733	0.0648788	0.426193
Granulocytes_NIBAN1_TXNIPhi	PCDH9	1.01736	0.0652179	0.251364
STS Mesenchymal-like Undiff.	KIAA0319L	0.666578	0.0673147	0.381897
CD4+ Tfh	OGFOD3	0.528903	0.0648794	0.364686
CD8+ Exhausted	AC093495.1	0.789077	0.0648796	0.156636
CD8+ Exhausted	ACAD10	0.681952	0.0648835	0.156636
CD8+ Exhausted	AC137894.3	0.73705	0.0648846	0.156636
Pericytes	PINLYP	1.45851	0.0710168	0.828553
Inflammatory Monocytes	AP000763.3	0.920474	0.06523	0.460011
M2 TREM2+ SPP1+	STAT5A	0.525388	0.0652318	0.430513
CD8+ ISG	LINC00632	1.1786	0.064894	0.344359
STS Mesenchymal-like Undiff.	SOS2	0.767676	0.0673297	0.381897
Immunoregulatroy PMNs	MIA2	0.499945	0.0652358	0.162162
Granulocytes_NIBAN1_TXNIPhi	AL035446.1	0.997466	0.0652363	0.251364
CD8+ ISG	MYH1	1.12374	0.0648975	0.344359
CD4+ Th17	SLC2A3	0.469374	0.0648989	0.509401
NA	AC024145.1	1.0605	0.0652395	0.183524
CD4+ Th17	NME7	0.579326	0.064901	0.509401
CD8+ ISG	IGHV1-18	1.12506	0.0649013	0.344359
Vascular CAFs	BCL2	0.988575	0.0723539	0.811891
M2 TREM2+ SPP1+	CENPS	0.727423	0.0652457	0.430513
M2 TREM2+ SPP1+	AC006504.5	0.803616	0.065246	0.430513
CD8+ ISG	AC016405.3	1.12341	0.0649071	0.344359
CD4+ Stressed	SLC9B1	0.672415	0.0649103	0.287991
CD4+ Th17	RBL2	0.460927	0.0649138	0.509401
CD4+ Tfh	GPATCH2	0.485498	0.0649141	0.364708
CD4+ Tregs	LSP1	0.471023	0.0649175	0.353665
Granulocytes_NIBAN1_TXNIPhi	CXCL6	1.0847	0.0652597	0.251364
CD8+ ISG	AHNAK2	1.12329	0.0649227	0.344359
Granulocytes_NIBAN1_TXNIPhi	LINC00892	1.04467	0.0652645	0.251364
NA	GPR135	1.09068	0.0652675	0.183571
Tip Endothelial Cells	SAAL1	0.68157	0.0710567	0.88247
STS CTA high	TSPAN33	3.41703	0.0673678	0.815356
CD4+ Stressed	AC011603.2	0.622083	0.0649322	0.287991
STS Mesenchymal-like Contactin+	MDGA2	2.81076	0.067368	0.58092
STS Myofibroblastic	LINC01929	1.85235	0.0673712	0.814313
CD4+ Stressed	LINC02341	0.681704	0.0649381	0.287991
NK cells CD56 high	RRM2	0.773644	0.0649388	0.2926
CD8+ ISG	ACMSD	1.09418	0.0649441	0.344359
CD8+ Exhausted	AC138028.1	1.09784	0.0649445	0.156732
CD8+ GZMK+ Tm	DPY30	0.440461	0.0649461	0.338306
NA	CTLA4	1.09193	0.0652864	0.183593
STS Mesenchymal-like Contactin+	AC069549.1	2.09619	0.0673859	0.58092
Granulocytes_NIBAN1_TXNIPhi	MSTO1	0.871683	0.0652905	0.251364
CD8+ ISG	GPR19	0.575758	0.0649548	0.344359
CD4+ Tfh	AC124248.1	0.802246	0.0649552	0.364708
CD4+ Tn	SLC36A4	0.503651	0.0649564	0.376611
CD8+ Stressed	TGFBRAP1	0.459534	0.0649621	0.245886
CD8+ ISG	WDR5B	0.744083	0.0649628	0.344359
Inflammatory Monocytes	TMEM170A	0.452583	0.0653094	0.460292
CD4+ Activated	PRR34-AS1	0.781571	0.0649718	0.35396
Granulocytes_NIBAN1_TXNIPhi	SHLD3	0.973764	0.0653126	0.251364
CD4+ T memory	ZNF32	0.490567	0.0649751	0.426193
Granulocytes_NIBAN1_TXNIPhi	MS4A14	0.791938	0.0653172	0.251364
CD8+ Exhausted	AC005899.6	1.10884	0.0649786	0.156764
CD8+ ISG	AC005899.8	1.12482	0.0649798	0.344359
CD4+ T memory	DNAJC19	0.489372	0.064982	0.426193
M2 APOC1+ APOE+	CD180	0.635954	0.0653219	0.467435
CD8+ ISG	BSPRY	0.774982	0.0649903	0.344359
Mastocytes	TSN	0.500778	0.065334	0.321453
Mastocytes	DBN1	0.791002	0.065337	0.321453
CD8+ ISG	AC108488.3	1.1241	0.0649988	0.344359
CD4+ Tfh	INF2	0.608516	0.0650005	0.364827
CD8+ ISG	EFNA2	1.12381	0.0650009	0.344359
STS Mesenchymal-like Undiff.	DLG5	0.554213	0.0674431	0.382145
CD8+ Exhausted	AL391832.4	0.804432	0.0650075	0.156809
CD8+ Activated	PSMB8	0.569828	0.0650079	0.298756
NK cells CD56 low	HIVEP3	0.587586	0.0650098	0.558864
CD8+ ISG	AC007686.4	1.12336	0.0650122	0.344359
Granulocytes_NIBAN1_TXNIPhi	KLHL15	0.593011	0.0653558	0.251424
STS Mesenchymal-like Undiff.	PFKFB3	0.919694	0.0674544	0.382145
NK cells CD56 high	GYG1	0.495308	0.0650207	0.292709
CD4+ Tn	STAG1	0.69312	0.065023	0.376611
Monocytes EREG+	TMEM205	0.527215	0.0653622	0.726937
CD4+ Stressed	CTRC	0.774857	0.0650237	0.288153
NA	MMP11	1.09139	0.0653631	0.183745
Granulocytes_NIBAN1_TXNIPhi	AL049629.1	1.09097	0.0653635	0.251424
M2 TREM2+ SPP1+	FZD4	0.865473	0.0653651	0.431125
CD8+ Exhausted	LINC01515	1.09803	0.0650312	0.156813
CD4+ Stressed	LINC02240	1.03974	0.0650331	0.288153
CD8+ Exhausted	AC006378.1	1.0868	0.0650378	0.156813
CD4+ Th17	ITGB1	0.497716	0.065038	0.509751
CD8+ Exhausted	ZNF529-AS1	0.682306	0.06504	0.156813
Pericytes	METTL16	0.766571	0.0711711	0.828553
CD4+ Tregs	PSIP1	0.488633	0.0650424	0.353747
STS Myofibroblastic	KIAA1211L	1.82158	0.0674794	0.814313
NK cells CD56 high	AKAP8	0.398247	0.0650431	0.292723
Vascular CAFs	SLC20A2	0.703239	0.0724948	0.811891
CD8+ ISG	DEPTOR	0.746421	0.0650484	0.344359
CD4+ Tfh	SH3RF3	0.822719	0.0650494	0.364833
STS Proangiogenic	CERS1	3.06693	0.0674868	0.999994
CD8+ Exhausted	NIPAL2	0.695565	0.0650528	0.156819
STS Epithelial-like	TMUB1	0.51082	0.0674935	0.279146
NA	AL049840.2	0.98257	0.0653982	0.183812
CD4+ Stressed	DLGAP1-AS5	0.906499	0.0650594	0.288153
CD8+ Activated	BZW1	0.424898	0.0650598	0.298868
STS Mesenchymal-like ECM Remodeling	TMEM216	0.662898	0.0675036	0.401706
CD8+ Exhausted	TMSB15A	1.13792	0.0650735	0.15682
CD8+ Exhausted	SUV39H2	0.762654	0.0650737	0.15682
CD8+ ISG	SLC28A3	1.06604	0.0650781	0.344359
STS Mesenchymal-like Contactin+	ZBTB14	0.818099	0.0675168	0.58092
CD8+ ISG	GJA10	1.12092	0.0650801	0.344359
Vascular CAFs	AC015922.3	0.818656	0.0725377	0.811891
STS Myofibroblastic	BGN	1.5421	0.0675247	0.814313
STS Mesenchymal-like ECM Remodeling	RPSA	0.640919	0.0675255	0.401706
NA	SLC46A2	1.07857	0.0654277	0.183863
CD4+ Tfh	ZNF763	0.773653	0.0650903	0.364844
Granulocytes_NIBAN1_TXNIPhi	SLC35A3	0.581234	0.0654302	0.251498
Macro SELENOP+ SLC40A1+	GTF2F1	0.46282	0.0654317	0.148613
CD4+ Tregs	DCTPP1	0.47473	0.0650942	0.353813
CD4+ Tn	SKAP1	0.503644	0.0650973	0.376611
CD4+ Stressed	LPAR3	0.718021	0.0650977	0.288195
CD4+ Tfh	CARD14	0.766411	0.0650993	0.364844
JAK2_high_STS	STT3B	0.961419	0.0675386	0.853567
Pericytes	VCL	0.824822	0.0712363	0.828553
STS Mesenchymal-like Contactin+	LINC02284	2.062	0.0675465	0.58092
Granulocytes_NIBAN1_TXNIPhi	NDRG4	1.07277	0.065449	0.251498
CD8+ Exhausted	AC012306.2	1.10239	0.0651144	0.156868
Granulocytes_NIBAN1_TXNIPhi	HSD11B1L	0.940696	0.0654596	0.251498
NA	HIST1H2AH	1.06475	0.0654603	0.183869
M2 TREM2+ SPP1+	HSPA13	0.512273	0.065463	0.431212
NK cells CD56 high	TMED10	0.426335	0.065124	0.292764
CD8+ ISG	SAG	1.09434	0.0651241	0.344359
DCs AREG+	APOA1-AS	0.98305	0.0654647	0.654202
NA	ACAD11	0.813566	0.0654719	0.183869
NA	AC020594.1	1.14582	0.0654745	0.183869
STS Mesenchymal-like Contactin+	CCDC120	2.03179	0.0675733	0.58092
CD8+ Exhausted	PREX2	1.13293	0.0651365	0.156891
CD4+ T memory	COX14	0.5534	0.0651383	0.426838
CD8+ GZMK+ Tm	CENPC	0.446097	0.0651394	0.33901
Immunoregulatroy PMNs	RASGEF1B	0.715802	0.0654787	0.16255
M2 APOC1+ APOE+	AURKAIP1	0.518874	0.0654808	0.467887
CD8+ ISG	PLK1	1.10966	0.0651475	0.344359
Monocytes EREG+	RAB44	0.906093	0.065488	0.726937
NA	KLHL13	1.06462	0.0654914	0.183874
CD8+ Exhausted	IL1A	1.11983	0.0651548	0.156891
CD4+ Th17	TAF7	0.443622	0.0651548	0.509751
Pericytes	FAHD2B	1.07102	0.0712869	0.828553
JAK2_high_STS	ABCC5	1.52998	0.0675979	0.853567
M2 APOC1+ APOE+	MPP1	0.516895	0.0654996	0.467887
Granulocytes_NIBAN1_TXNIPhi	PPP1R12A-AS1	1.05221	0.0655004	0.251519
CD8+ Activated	CASP3	0.512121	0.0651623	0.299098
CD4+ Activated	IL23R	0.932425	0.0651623	0.354529
Vascular CAFs	ZFP14	0.663195	0.0726172	0.811891
Tip Endothelial Cells	RGS16	1.13132	0.0712998	0.884708
CD4+ Activated	GSTP1	0.483586	0.0651695	0.354529
STS Mesenchymal-like Contactin+	REEP6	2.40426	0.0676077	0.58092
M2 TREM2+ SPP1+	CXorf56	0.625805	0.0655103	0.431212
Granulocytes_NIBAN1_TXNIPhi	AC089985.1	0.995303	0.065511	0.251519
Granulocytes_NIBAN1_TXNIPhi	MRAP2	1.06553	0.0655113	0.251519
CD4+ Stressed	RILPL1	0.68456	0.0651732	0.288374
Monocytes EREG+	MIF	0.659808	0.0655151	0.726937
CD4+ Stressed	CASTOR1	0.643123	0.0651759	0.288374
CD4+ Th17	AP1AR	0.433988	0.0651769	0.509751
CD8+ Exhausted	DOCK1	0.871993	0.0651796	0.156917
NA	MTBP	0.959347	0.0655199	0.183901
Matrix CAFs	RECK	0.856431	0.0726358	0.999515
STS Mesenchymal-like Undiff.	SLC39A11	0.772559	0.0676216	0.382435
STS Mesenchymal-like Contactin+	AL354809.1	2.24515	0.0676222	0.58092
CD8+ ISG	AL020997.5	1.12157	0.0651881	0.344359
CD8+ ISG	DERL3	1.09343	0.0651905	0.344359
DCs AREG+	CHRAC1	0.504237	0.0655304	0.654202
Vascular CAFs	WDR3	0.589357	0.0726469	0.811891
CD4+ Th17	INO80C	0.437873	0.0651929	0.509751
CD8+ Exhausted	TSEN2	0.626859	0.0651938	0.156917
NA	CLDN5	1.12131	0.0655358	0.183914
CD8+ Exhausted	AL354977.2	1.08872	0.0651966	0.156917
CD8+ ISG	TBC1D1	0.511229	0.0651972	0.344359
Granulocytes_NIBAN1_TXNIPhi	FAM83F	1.07991	0.0655367	0.251557
CD8+ ISG	LGALS4	1.12376	0.0651986	0.344359
Pericytes	CXCL16	1.04339	0.0713314	0.828553
CD4+ Tfh	AC004854.2	0.701196	0.0652004	0.365246
NK cells CD56 low	SPOUT1	0.481004	0.0652019	0.559883
STS CTA high	LRRC24	2.55632	0.067645	0.815356
STS CTA high	AC119674.1	2.81557	0.0676479	0.815356
Arterial Endothelial Cells	AC105046.1	1.08115	0.0713433	0.805365
CD8+ Early Activation	ETNK1	0.429796	0.0652122	0.335907
Inflammatory Monocytes	NPLOC4	0.478031	0.0655627	0.460452
DCs CD1c+	PGAM1	0.480575	0.0655664	0.755164
M2 APOC1+ APOE+	RNF214	0.523035	0.0655712	0.467989
M2 TREM2+ SPP1+	RBM15-AS1	0.838614	0.0655732	0.431453
CD8+ Exhausted	LY86-AS1	1.10588	0.0652372	0.15698
STS Epithelial-like	MAD2L2	0.666659	0.0676767	0.279398
Granulocytes_NIBAN1_TXNIPhi	HES7	1.07538	0.0655798	0.251664
Inflammatory Monocytes	SPPL2A	0.539184	0.0655799	0.460452
CD8+ ISG	KIF18B	1.12339	0.0652429	0.344359
CD8+ Exhausted	EBI3	0.987799	0.0652434	0.15698
CD4+ Stressed	AC046130.1	0.71408	0.0652468	0.28843
Inflammatory Monocytes	KLF10	0.611059	0.0655885	0.460452
STS Mesenchymal-like ECM Remodeling	POGZ	0.594667	0.0676882	0.401706
NA	C2orf42	0.831545	0.0655894	0.183972
STS Epithelial-like	URM1	0.7728	0.0676891	0.279398
NA	GLI3	1.08249	0.065596	0.183972
CD4+ Activated	PPIH	0.449267	0.0652569	0.354751
CD8+ ISG	SLC6A20	1.10728	0.0652593	0.344359
STS Mesenchymal-like Undiff.	MIS18BP1	0.685221	0.0676989	0.382506
Mastocytes	LINC02284	0.958024	0.0656025	0.322248
DCs AREG+	HMSD	0.954939	0.0656028	0.654202
Granulocytes_NIBAN1_TXNIPhi	AL109930.1	1.13984	0.0656043	0.251696
STS Mesenchymal-like Undiff.	SERINC3	0.569681	0.0677088	0.382506
CD4+ Stressed	AC068051.1	0.539767	0.0652723	0.28843
CD8+ ISG	LINC01284	0.867294	0.0652729	0.344359
CD8+ ISG	ATL1	0.762446	0.0652773	0.344359
STS Epithelial-like	PSMC2	0.424412	0.0677182	0.279398
CD4+ Activated	KBTBD3	0.502774	0.0652844	0.354774
CD8+ ISG	AC005052.2	0.786606	0.0652859	0.344359
STS Mesenchymal-like Contactin+	AC004448.2	2.35593	0.0677267	0.58092
STS Mesenchymal-like Contactin+	AC079950.1	1.94403	0.0677269	0.58092
STS Mesenchymal-like Contactin+	LINC01389	2.20809	0.0677289	0.58092
CD4+ Tfh	MEIOC	0.719209	0.0652945	0.365246
Granulocytes_NIBAN1_TXNIPhi	AC092835.1	1.06847	0.0656344	0.251696
Immunoregulatroy PMNs	AL499604.1	0.670316	0.0656345	0.16288
CD8+ Exhausted	HHIP-AS1	1.13785	0.0652969	0.157072
Mastocytes	UBL5	0.548428	0.0656365	0.322248
STS Epithelial-like	PEF1	0.589785	0.0677386	0.279398
CD4+ Tfh	SERPINA1	1.08445	0.0653031	0.365246
CD8+ Exhausted	GLIDR	1.11329	0.0653038	0.157072
NA	KIAA1217	1.05843	0.0656449	0.183972
CD4+ Stressed	FAM215B	0.608421	0.0653064	0.28843
CD4+ Tfh	ARHGEF37	0.664739	0.0653072	0.365246
STS Epithelial-like	ZFPL1	0.769911	0.0677468	0.279398
CD4+ Stressed	OBSCN	0.586269	0.0653085	0.28843
CD8+ Early Activation	CDKAL1	0.796748	0.0653093	0.336196
CD8+ Stressed	JMJD1C	0.438021	0.0653096	0.246895
CD8+ Exhausted	AC100861.2	1.0876	0.0653127	0.157072
Pericytes	DENND2D	1.32943	0.0714469	0.828553
NA	AC007389.1	1.04403	0.0656528	0.183972
CD8+ GZMK+ Tm	PDPR	0.455574	0.0653142	0.339174
NA	MAP4K2	0.790033	0.0656552	0.183972
NK cells CD56 high	FIS1	0.473712	0.0653175	0.293089
Arterial Endothelial Cells	ITGA9	1.02527	0.0714525	0.805365
M2 TREM2+ SPP1+	GCLC	0.645294	0.0656615	0.431647
Granulocytes_NIBAN1_TXNIPhi	SV2C	1.10068	0.0656623	0.251736
CD4+ Stressed	FMN1	0.972589	0.0653229	0.28843
STS Myofibroblastic	PALD1	1.82524	0.0677668	0.814313
NA	ASPHD2	0.957906	0.0656688	0.183972
CD8+ ISG	HMOX1	0.741451	0.0653305	0.344359
STS Myofibroblastic	ASB13	0.88364	0.0677729	0.814313
Granulocytes_NIBAN1_TXNIPhi	AC020915.2	0.857216	0.0656757	0.251736
CD4+ Stressed	CD274	0.727058	0.0653366	0.28843
Pericytes	KNL1	1.14724	0.0714718	0.828553
CD4+ Stressed	SLC26A5	0.551664	0.0653402	0.28843
M2 TREM2+ SPP1+	HSPA14.1	0.544734	0.065682	0.431647
DCs AREG+	AC008269.1	0.938136	0.0656824	0.654202
STS CTA high	ASXL1	1.36903	0.0677848	0.815356
CD8+ Stressed	EZH1	0.446281	0.0653486	0.246918
CD4+ Tfh	PTGR2	0.713297	0.0653507	0.365246
Pericytes	PIGH	0.756638	0.0714856	0.828553
CD4+ Th17	NPDC1	0.516889	0.0653534	0.510376
STS Mesenchymal-like ECM Remodeling	PODN	1.52738	0.0677928	0.401706
NK cells CD56 high	BLOC1S6	0.451675	0.0653556	0.293089
JAK2_high_STS	GNAO1	5.94034	0.0677955	0.853688
NK cells CD56 low	PTGFRN	0.818168	0.065363	0.560633
CD8+ ISG	HEY1	1.12358	0.0653637	0.344359
M2 APOC1+ APOE+	SLC66A3	0.590035	0.0657048	0.468738
CD8+ Early Activation	USP8	0.464219	0.0653663	0.336359
Mastocytes	METTL23	0.480036	0.0657086	0.322312
CD8+ Stressed	OSGEPL1	0.602826	0.0653713	0.246918
CD8+ Activated	GBP3	0.498776	0.0653714	0.299516
Immunoregulatroy PMNs	DIP2A	0.482064	0.0657136	0.163002
STS Mesenchymal-like Contactin+	AC096564.1	2.59253	0.0678143	0.58092
CD8+ ISG	AC145207.5	0.73756	0.0653765	0.344359
Monocytes EREG+	COMMD9	0.525509	0.0657161	0.728673
M2 TREM2+ SPP1+	AP1M1	0.512408	0.0657163	0.431699
CD8+ Exhausted	TMEM63B	0.778164	0.065378	0.157205
CD8+ ISG	AC092436.3	1.08742	0.0653781	0.344359
DCs CD1c+	VDAC1	0.54999	0.0657222	0.755164
DCs CD1c+	COMMD8	0.45381	0.0657283	0.755164
Mastocytes	INPP4B	0.899867	0.0657284	0.322312
CD4+ Activated	THAP1	0.482925	0.0653909	0.354854
CD4+ Th17	LGALS8	0.436284	0.0653912	0.510376
NA	Z82215.1	1.1202	0.0657316	0.184088
CD8+ Exhausted	CCDC13	1.11437	0.0653923	0.157214
CD4+ Activated	PELO	0.49331	0.0653925	0.354854
CD4+ T memory	NPC2	0.530684	0.065394	0.427612
CD4+ Tfh	SAP25	0.812037	0.0653943	0.365246
CD8+ Early Activation	AC003681.1	0.527923	0.0653947	0.336391
Matrix CAFs	PI4K2A	0.649598	0.0728583	0.999515
CD4+ Tfh	HIPK2	0.63002	0.0654034	0.365246
NA	SOCS4	0.533647	0.0657439	0.184088
NA	RHOH	0.974715	0.0657441	0.184088
CD8+ ISG	ADAMTSL1	0.75884	0.0654048	0.344359
STS Myofibroblastic	PRDM1	2.31218	0.067845	0.814313
CD4+ Stressed	METTL2A	0.481269	0.0654079	0.288645
STS Mesenchymal-like Contactin+	FIG4	0.843511	0.0678492	0.58092
CD8+ Exhausted	CARD9	1.10201	0.0654103	0.15722
Macro SELENOP+ SLC40A1+	SLC46A3	0.551303	0.0657524	0.149217
Arterial Endothelial Cells	ACVRL1	0.64758	0.0715503	0.805365
CD8+ Exhausted	STX1A	0.778284	0.0654155	0.15722
DCs CD1c+	SAP18	0.527961	0.0657569	0.755164
STS Mesenchymal-like ECM Remodeling	RPL10	0.596031	0.0678604	0.401706
Inflammatory Monocytes	STAG2	0.480493	0.0657618	0.460452
CD4+ Tfh	AC129803.1	0.693783	0.0654245	0.365246
STS Mesenchymal-like Contactin+	ZNF138	0.817752	0.0678654	0.58092
DCs AREG+	CERS6	0.581585	0.0657658	0.654202
STS Epithelial-like	ELP6	0.577009	0.0678695	0.279398
Monocytes EREG+	PRR34-AS1	0.653847	0.0657694	0.72877
CD8+ GZMK+ Tm	RNPS1	0.468839	0.0654303	0.339375
Inflammatory Monocytes	ARRDC2	0.46723	0.0657708	0.460452
STS Mesenchymal-like Undiff.	CEP128	1.14968	0.0678812	0.382791
M2 APOC1+ APOE+	EAPP	0.434151	0.0657845	0.468849
CD8+ ISG	TRBV6-2	1.08644	0.0654464	0.344359
STS Immunomodulatory	RHOG	0.542971	0.0678868	0.999998
STS Mesenchymal-like Contactin+	ZNF660	1.0278	0.067888	0.58092
CD8+ Activated	RPS14	0.461463	0.0654493	0.299524
CD4+ Activated	GPI	0.490708	0.0654513	0.354872
STS Mesenchymal-like Undiff.	COL6A3	1.30713	0.0678914	0.382791
CD4+ Tregs	ACYP1	0.530971	0.0654517	0.354596
CD4+ Tn	AL031602.2	0.632435	0.0654528	0.377712
STS CTA high	RTN4RL1	3.15687	0.0679077	0.815356
Proinflammatory PMNs	SIGLEC9	0.609322	0.0658119	0.279197
NA	AC024224.2	1.07311	0.0658128	0.184242
CD8+ GZMK+ Tm	SNRPA1	0.436606	0.0654772	0.339375
STS Epithelial-like	AIG1	0.574668	0.0679205	0.279398
Tip Endothelial Cells	GPS1	0.736492	0.0716187	0.88662
CD4+ Tn	ODF2L	0.487022	0.0654839	0.377712
CD8+ Exhausted	ZNF135	1.09372	0.065486	0.157321
CD8+ Exhausted	MEG8	0.81091	0.0654883	0.157321
NK cells CD56 low	CETN2	0.524837	0.0654926	0.561199
NA	KCP	1.06946	0.065833	0.184242
CD8+ ISG	SEMA6C	1.1044	0.0654958	0.344359
CD4+ Tfh	HIST1H2BN	0.594489	0.0654975	0.365246
NK cells CD56 low	DISC1FP1	0.590118	0.0655027	0.561199
Pericytes	CCDC134	1.41051	0.0716419	0.828553
Tip Endothelial Cells	DYRK3	0.727114	0.0716429	0.88662
CD4+ T memory	HSPBP1	0.432199	0.0655131	0.427612
Granulocytes_NIBAN1_TXNIPhi	THAP6	0.682573	0.0658544	0.252244
STS Mesenchymal-like Undiff.	GPC6	1.01957	0.0679568	0.382807
CD36+ CAFs	NDUFA6	0.523761	0.0729787	0.992363
NA	SYNPO	1.08983	0.06586	0.184266
CD4+ Tfh	AC138627.1	0.790563	0.0655209	0.365246
CD8+ ISG	CNTN5	1.12366	0.0655209	0.344359
DCs CD1c+	NDUFA13	0.573036	0.0658619	0.755164
CD4+ T memory	CEP68	0.508989	0.0655249	0.427612
STS Immunomodulatory	YES1	0.635371	0.0679667	0.999998
CD8+ Exhausted	PINLYP	1.08636	0.0655297	0.157324
STS Mesenchymal-like ECM Remodeling	COPS8	0.603066	0.0679708	0.401817
JAK2_high_STS	TAOK2	1.63648	0.0679712	0.854027
Vascular CAFs	UQCRC1	0.640758	0.0729928	0.811891
NK cells CD56 high	EIF4G2	0.454016	0.0655312	0.293603
Vascular CAFs	TAF3	0.682052	0.0729933	0.811891
STS Mesenchymal-like Contactin+	AC074117.1	2.31086	0.0679721	0.58092
Arterial Endothelial Cells	UBE4A	0.733924	0.0716725	0.805365
CD4+ Activated	SGTA	0.43329	0.0655351	0.355122
NA	AC009961.4	1.08344	0.0658749	0.184266
NA	AC087741.1	0.835584	0.0658753	0.184266
CD4+ T memory	VPS35	0.434391	0.0655357	0.427612
CD8+ GZMK+ Tm	SELENOH	0.535464	0.0655385	0.339375
STS Mesenchymal-like Contactin+	AC104794.3	1.23694	0.0679799	0.58092
CD8+ Exhausted	AMOTL1	1.0752	0.0655411	0.157324
CD4+ Th17	AMDHD2	0.474382	0.0655412	0.510376
CD4+ Stressed	SLC25A23	0.677106	0.0655449	0.289165
CD8+ ISG	HRH1	1.10672	0.0655473	0.344359
M2 APOC1+ APOE+	SEPHS2	0.56852	0.0658869	0.468849
NA	HDAC11	0.821	0.0658885	0.184271
CD8+ Exhausted	KIR2DL3	1.09187	0.0655503	0.157324
Arterial Endothelial Cells	THUMPD2	0.723609	0.0716894	0.805365
CD4+ Tregs	CYLD	0.410059	0.0655512	0.354596
Arterial Endothelial Cells	SYTL3	1.54453	0.07169	0.805365
CD8+ Exhausted	GLT8D2	1.11306	0.0655516	0.157324
Macro SELENOP+ SLC40A1+	BTF3L4	0.445962	0.065892	0.149513
CD8+ ISG	NUDT4B	1.10917	0.0655562	0.344359
Granulocytes_NIBAN1_TXNIPhi	MANEA	0.747573	0.0659031	0.252281
Mastocytes	GLRX3	0.494583	0.0659072	0.322973
CD8+ Stressed	FLOT1	0.460668	0.0655691	0.2472
STS Mesenchymal-like Contactin+	DLGAP1-AS1	1.407	0.0680114	0.58092
CD4+ Stressed	CRELD1	0.485353	0.0655716	0.289199
NA	FDXACB1	1.06814	0.0659152	0.184315
M2 TREM2+ SPP1+	BTF3L4	0.459631	0.0659156	0.432282
Arterial Endothelial Cells	ELF1	0.512944	0.0717165	0.805365
Macro SELENOP+ SLC40A1+	PARP15	0.567518	0.0659182	0.149539
CD8+ ISG	EDAR	1.08726	0.0655793	0.344359
CD4+ Tfh	Z98885.3	0.627398	0.0655794	0.365246
Granulocytes_NIBAN1_TXNIPhi	AL137856.1	1.01637	0.0659206	0.252281
Granulocytes_NIBAN1_TXNIPhi	AC134043.2	1.08512	0.0659251	0.252281
CD8+ ISG	AC011444.3	1.10632	0.0655907	0.344359
Immunoregulatroy PMNs	FMN1	0.819632	0.0659307	0.163417
M2 TREM2+ SPP1+	MTX2	0.612833	0.0659335	0.432282
Granulocytes_NIBAN1_TXNIPhi	MYLPF	1.01997	0.0659352	0.252281
CD4+ Tregs	GBP3	0.505713	0.0655955	0.354596
Matrix CAFs	OGDH	0.761266	0.0730631	0.999515
M2 TREM2+ SPP1+	SNHG16	0.581958	0.0659445	0.432282
Granulocytes_NIBAN1_TXNIPhi	AL590617.2	0.893069	0.0659449	0.252281
Mastocytes	ZNF830	0.530149	0.0659483	0.322973
CD4+ Tfh	RNFT2	0.690177	0.065609	0.365246
NK cells CD56 low	TTC22	0.684186	0.0656113	0.561248
DCs AREG+	CELSR1	0.853845	0.065955	0.654202
Granulocytes_NIBAN1_TXNIPhi	MYBL1	1.00763	0.0659567	0.252281
STS Mesenchymal-like ECM Remodeling	DDX18	0.535236	0.0680596	0.401817
STS Mesenchymal-like Contactin+	FAM222A-AS1	2.25718	0.0680663	0.58092
CD4+ Activated	LIN37	0.486079	0.0656326	0.355336
Granulocytes_NIBAN1_TXNIPhi	C5orf66	1.01166	0.0659729	0.252284
DCs AREG+	OXSR1	0.691623	0.0659745	0.654202
Vascular CAFs	TCOF1	0.876372	0.0731021	0.811891
Mastocytes	DBI	0.572774	0.0659777	0.322973
Monocytes EREG+	MT1G	1.01185	0.0659781	0.730044
M2 TREM2+ SPP1+	AL513303.1	0.758362	0.0659796	0.432282
M2 TREM2+ SPP1+	LRFN4	0.709234	0.0659829	0.432282
CD8+ ISG	AC006333.2	1.09499	0.0656447	0.344359
CD4+ Tfh	AC132192.2	0.689863	0.0656485	0.365246
CD8+ ISG	ZNF883	1.11861	0.0656498	0.344359
CD8+ ISG	AUXG01000058.1	1.09083	0.0656521	0.344359
Arterial Endothelial Cells	GOLPH3	0.796834	0.0717941	0.805468
Mastocytes	TUFM	0.569746	0.0659939	0.322973
Inflammatory Monocytes	MARK3	0.556987	0.0659971	0.461358
Vascular CAFs	BUD13	0.829953	0.0731222	0.811891
STS Mesenchymal-like Contactin+	HHEX	2.4592	0.068099	0.58092
M2 TREM2+ SPP1+	TMEM208	0.540222	0.0660063	0.432282
STS CTA high	CHD6	1.05152	0.0681084	0.815356
Pericytes	ERICH6-AS1	1.07854	0.0718083	0.828553
Vascular CAFs	RFWD3	0.761896	0.0731413	0.811891
CD8+ Exhausted	WLS	1.12263	0.0656777	0.157527
NA	AC006480.2	1.0866	0.0660187	0.184542
NA	AC060780.1	1.0275	0.0660191	0.184542
CD8+ ISG	LYST	0.55596	0.0656797	0.344359
CD8+ Early Activation	CHD6	0.493405	0.06568	0.336909
DCs CD1c+	AKAP1	0.663249	0.0660228	0.755164
STS Mesenchymal-like Contactin+	PPEF1	2.44984	0.0681257	0.58092
STS Mesenchymal-like Undiff.	TTN-AS1	0.881337	0.0681259	0.383133
CD4+ Tn	ATF7IP	0.493862	0.0656855	0.378139
Inflammatory Monocytes	AL158152.1	0.529734	0.0660255	0.46136
CD8+ Exhausted	ZSCAN20	1.05455	0.0656873	0.157527
CD8+ Exhausted	KCTD3	1.05905	0.065688	0.157527
CD4+ Activated	UBC	0.483631	0.0656888	0.355448
STS Mesenchymal-like Contactin+	ARHGAP44	1.6539	0.0681304	0.58092
Monocytes EREG+	CD33	0.611147	0.0660323	0.730044
Pericytes	RNASEH1-AS1	0.940812	0.0718338	0.828553
CD8+ ISG	MYO16	1.11362	0.0656942	0.344359
M2 TREM2+ SPP1+	IFI6	0.920403	0.0660341	0.432282
CD4+ Tfh	RSPRY1	0.462071	0.0656962	0.365246
Granulocytes_NIBAN1_TXNIPhi	SPAG4	1.08169	0.0660361	0.252407
Pericytes	BCL3	0.764986	0.0718382	0.828553
STS CTA high	DCAF7	0.856778	0.0681388	0.815356
CD8+ Activated	LRMP	0.556654	0.0656996	0.300206
Vascular CAFs	BATF3	1.26051	0.0731703	0.811891
CD8+ ISG	SNCAIP	1.1035	0.0657048	0.344359
DCs CD1c+	MRPL15	0.529119	0.0660451	0.755164
STS Mesenchymal-like Contactin+	AL157871.4	2.06346	0.0681511	0.58092
CD4+ Stressed	AC093567.1	1.02688	0.0657098	0.289646
DCs AREG+	TRPS1	0.769944	0.0660496	0.654202
STS Epithelial-like	ACTR10	0.364611	0.0681532	0.279651
STS Mesenchymal-like Contactin+	TTC7A	0.899978	0.0681551	0.58092
CD8+ Exhausted	CPT1C	1.09701	0.0657138	0.157564
CD4+ Tn	NT5C3A	0.500158	0.0657171	0.378139
STS Myofibroblastic	RUFY3	0.516475	0.068163	0.814313
CD4+ Tfh	RAB9A	0.598646	0.0657224	0.365246
STS CTA high	RPP38	1.0469	0.0681645	0.815356
STS Myofibroblastic	ANO10	0.779121	0.068165	0.814313
CD8+ ISG	HIST1H3G	1.10942	0.0657237	0.344359
NA	AC005480.1	1.03142	0.0660641	0.184605
Capillary Venous Endothelial Cells	AL592295.4	1.11012	0.0718679	0.243314
STS Epithelial-like	COX7A1	1.17892	0.0681681	0.279651
CD4+ T memory	DPP7	0.478759	0.0657298	0.428327
CD4+ Activated	AL139246.3	0.673546	0.065731	0.35555
CD8+ Exhausted	PIGQ	0.768739	0.0657376	0.157596
DCs AREG+	EEPD1	0.869035	0.0660794	0.654202
Capillary Venous Endothelial Cells	HYAL2	0.523497	0.0718824	0.243314
Vascular CAFs	WDR43	0.74313	0.0732069	0.811891
STS Epithelial-like	INO80E	0.457248	0.0681839	0.279651
Macro SELENOP+ SLC40A1+	GTDC1	0.81866	0.0660854	0.149889
NA	MCM8	1.02311	0.066087	0.184637
Granulocytes_NIBAN1_TXNIPhi	CCDC169	1.07969	0.0660885	0.252548
CD4+ Stressed	MCAM	0.758324	0.06575	0.289646
Mastocytes	NIBAN2	0.841255	0.0660927	0.323214
CD4+ Stressed	YJEFN3	0.685724	0.0657529	0.289646
DCs AREG+	SH3BP5	0.622388	0.0660934	0.654202
NK cells CD56 low	MOSPD1	0.447622	0.0657572	0.561922
M2 TREM2+ SPP1+	PPM1M	0.545507	0.0660992	0.432476
Mastocytes	TCEAL4	0.574221	0.0661058	0.323214
CD8+ ISG	AC078983.1	1.12006	0.065766	0.344359
CD36+ CAFs	TPT1	0.399608	0.0732336	0.992363
Arterial Endothelial Cells	SAMD9	0.917166	0.0719131	0.805468
CD8+ Activated	THAP12	0.419665	0.0657707	0.300245
NA	RGS5	1.09407	0.0661154	0.184655
CD4+ Stressed	PLA2G4B	0.725786	0.0657768	0.289646
NA	ZNF558	1.04015	0.0661174	0.184655
STS Myofibroblastic	CHPF	0.907461	0.0682199	0.814313
Macro SELENOP+ SLC40A1+	H2AFX	0.614865	0.0661176	0.14992
STS Myofibroblastic	AC027031.2	0.797058	0.0682214	0.814313
CD8+ Exhausted	GATA3-AS1	1.09969	0.0657799	0.157659
STS Myofibroblastic	COL24A1	1.61706	0.0682245	0.814313
Granulocytes_NIBAN1_TXNIPhi	HDAC2-AS2	0.911347	0.0661222	0.252618
STS Immunomodulatory	YIPF5	0.548026	0.068229	0.999998
CD8+ Activated	RINL	0.45061	0.0657871	0.300245
Proinflammatory PMNs	TPR	0.439355	0.0661277	0.280188
CD8+ ISG	ABCA9	1.11725	0.0657897	0.344359
STS Immunomodulatory	NFKBIE	0.850111	0.0682359	0.999998
CD8+ Exhausted	TNFRSF19	1.03568	0.0657949	0.157659
CD4+ Th17	TPD52L2	0.412732	0.0657951	0.511307
NA	RELN	1.14314	0.0661362	0.184655
CD4+ Tregs	AC016831.5	0.547965	0.0657967	0.355015
Vascular CAFs	KLF8	0.774572	0.0732647	0.811891
NA	RASSF7	0.882937	0.0661388	0.184655
DCs CD1c+	SYNGR2	0.582169	0.0661409	0.755164
STS Mesenchymal-like Contactin+	MRPS10	0.620167	0.0682452	0.580939
CD8+ Early Activation	MTOR	0.417329	0.0658069	0.337144
Granulocytes_NIBAN1_TXNIPhi	ATXN2	0.504934	0.0661493	0.252625
STS Mesenchymal-like Contactin+	FAM156A	2.22844	0.0682535	0.580939
Tip Endothelial Cells	NCAPD2	0.786319	0.0719551	0.888921
CD8+ ISG	DNAJB13	1.0878	0.0658143	0.344359
Granulocytes_NIBAN1_TXNIPhi	MEX3B	0.983661	0.0661548	0.252625
Proinflammatory PMNs	MED11	0.576505	0.0661554	0.280188
STS Mesenchymal-like Contactin+	ZNF140	0.664725	0.0682584	0.580939
DCs AREG+	AC016405.1	0.800514	0.0661634	0.654202
DCs CD1c+	SMIM26	0.505484	0.0661635	0.755164
STS CTA high	CNTLN	1.15327	0.0682674	0.815356
NK cells CD56 low	AL022311.1	0.653964	0.0658258	0.561922
STS Proangiogenic	HIF1A-AS3	3.38932	0.0682719	0.999994
CD4+ Stressed	TCEANC	0.633527	0.0658306	0.289646
CD4+ Stressed	LIPE	0.700388	0.0658316	0.289646
CD8+ Exhausted	RERG	1.12879	0.0658317	0.157678
CD8+ Exhausted	MIR4453HG	0.790114	0.0658346	0.157678
NK cells CD56 high	PSME2	0.598031	0.065835	0.294371
NK cells CD56 low	ATRIP	0.482012	0.0658365	0.561922
STS Epithelial-like	NECTIN2	0.740357	0.0682814	0.279918
Granulocytes_NIBAN1_TXNIPhi	P4HA3	0.980681	0.0661805	0.252649
CD4+ Tn	CLPX	0.43174	0.0658429	0.37846
Vascular CAFs	GPN1	0.801642	0.0733178	0.811891
CD8+ ISG	AL592494.2	1.12365	0.065851	0.344359
CD4+ Stressed	ZFHX3	0.680474	0.0658512	0.289646
Granulocytes_NIBAN1_TXNIPhi	AL008635.1	1.06297	0.066192	0.252649
CD8+ ISG	ZC2HC1C	1.10777	0.0658528	0.344359
Macro SELENOP+ SLC40A1+	PRPF40A	0.468787	0.0661953	0.150076
CD8+ Exhausted	MROH6	1.10564	0.0658592	0.157678
CD4+ Stressed	ITFG2-AS1	0.629388	0.0658596	0.289646
Monocytes EREG+	NARS	0.482259	0.0662029	0.730044
CD8+ Exhausted	ZWINT	0.82339	0.0658652	0.157678
STS Myofibroblastic	R3HCC1	0.660174	0.0683087	0.814313
CD8+ ISG	ACSF2	0.692562	0.0658662	0.344359
STS Immunomodulatory	ZNHIT1	0.584994	0.0683127	0.999998
DCs CD1c+	CHMP2B	0.499419	0.066214	0.755164
Matrix CAFs	AKR1B10	1.62982	0.0733458	0.999515
CD4+ Tregs	SUMO2	0.383226	0.065878	0.355095
NK cells CD56 high	STOM	0.464885	0.065882	0.294408
NA	ACAP1	0.863298	0.0662232	0.184796
STS Mesenchymal-like Contactin+	AC074387.1	2.37644	0.0683275	0.581039
NK cells CD56 low	AL109628.2	0.65846	0.0658845	0.561939
CD4+ Tn	IQCN	0.669043	0.0658865	0.37846
STS Epithelial-like	EIF2B5	0.452169	0.0683332	0.280038
CD4+ Tregs	CCDC25	0.451414	0.0658915	0.355095
DCs CD1c+	MRPL2	0.563834	0.0662348	0.755164
Inflammatory Monocytes	ROCK1	0.474728	0.0662368	0.461812
STS Mesenchymal-like ECM Remodeling	ARMCX3	0.559893	0.0683482	0.401817
Vascular CAFs	POU2F1	0.748532	0.0733757	0.811891
Mastocytes	TSEN15	0.593407	0.0662468	0.323495
CD8+ Exhausted	MED18	0.695934	0.0659069	0.157753
M2 TREM2+ SPP1+	HECTD2	0.650008	0.0662479	0.433123
Granulocytes_NIBAN1_TXNIPhi	PRR12	0.767747	0.0662495	0.25266
CD8+ ISG	C17orf107	0.798273	0.0659102	0.344359
CD8+ Stressed	GPD2	0.490756	0.0659119	0.248247
Immunoregulatroy PMNs	RASAL2	0.706865	0.0662588	0.164004
CD4+ Stressed	LINC00862	0.576016	0.0659201	0.289756
NA	AC006387.1	1.09016	0.0662605	0.184844
JAK2_high_STS	NTAN1	1.15672	0.0683655	0.854214
STS CTA high	ATP8B3	3.31107	0.0683661	0.815356
NA	AC011899.2	1.04004	0.0662631	0.184844
Arterial Endothelial Cells	YIPF4	0.770346	0.0720691	0.805468
CD8+ Exhausted	PKM	0.471194	0.0659242	0.15777
STS Immunomodulatory	SNAPIN	0.771153	0.0683687	0.999998
CD4+ Stressed	TRAP1	0.547026	0.0659264	0.289756
DCs CD1c+	COPS8	0.523568	0.0662674	0.755164
STS Mesenchymal-like Undiff.	ZNF460	0.671154	0.0683719	0.384036
STS Proangiogenic	FN3KRP	1.41607	0.0683724	0.999994
Macro SELENOP+ SLC40A1+	TSC22D2	0.563454	0.0662698	0.150196
STS CTA high	NFATC3	1.39599	0.0683755	0.815356
Monocytes EREG+	DLAT	0.667437	0.0662759	0.730044
M2 TREM2+ SPP1+	TSTD1	0.60078	0.0662775	0.433123
CD8+ Exhausted	MELTF	1.0777	0.0659395	0.157782
Vascular CAFs	BCL9L	0.866723	0.0734106	0.811891
Tip Endothelial Cells	PLA2G15	0.746312	0.0720859	0.889755
Immunoregulatroy PMNs	ATP6V1D	0.539812	0.0662841	0.164007
CD4+ Tfh	ZNF461	0.653961	0.0659452	0.366346
STS Mesenchymal-like Contactin+	DISC1FP1	2.14412	0.0683908	0.581039
CD8+ ISG	C19orf18	1.09354	0.0659477	0.344359
CD8+ Stressed	LINC02591	0.501793	0.0659505	0.248276
CD4+ Stressed	SLC22A17	1.05342	0.0659507	0.289779
Matrix CAFs	FGF14	1.22892	0.073422	0.999515
CD8+ Stressed	TSC2	0.450937	0.0659523	0.248276
Granulocytes_NIBAN1_TXNIPhi	LINC01436	1.07693	0.0662924	0.25266
STS Myofibroblastic	SOX13	0.921507	0.0683965	0.814313
Granulocytes_NIBAN1_TXNIPhi	AC025040.1	0.998935	0.0662955	0.25266
STS Epithelial-like	TADA3	0.774051	0.0683994	0.280135
CD4+ Activated	MID1IP1	0.508679	0.0659565	0.356215
Granulocytes_NIBAN1_TXNIPhi	SLFN13	1.00964	0.0662984	0.25266
Macro SELENOP+ SLC40A1+	TOM1L2	0.627023	0.0662995	0.150229
Granulocytes_NIBAN1_TXNIPhi	BAALC-AS1	1.04411	0.0663031	0.25266
CD8+ Exhausted	AMZ1	0.685608	0.0659675	0.157824
STS Myofibroblastic	ZNF512	0.534509	0.0684128	0.814313
CD4+ Stressed	UBR5-AS1	0.68981	0.0659708	0.289784
CD4+ Activated	ZAP70	0.430811	0.0659756	0.356215
NK cells CD56 low	BEX4	0.463492	0.065978	0.562241
CD8+ Early Activation	PPP4R2	0.355052	0.0659809	0.337581
Inflammatory Monocytes	PPP1R11	0.471111	0.0663267	0.462082
Arterial Endothelial Cells	RPS6KA2	0.843747	0.0721335	0.805548
CD8+ Exhausted	AP002784.1	0.728412	0.0659877	0.157832
Monocytes EREG+	CCDC115	0.466186	0.0663282	0.730044
Monocytes EREG+	ZNF467	0.552246	0.0663294	0.730044
CD8+ Exhausted	CWF19L1	0.517092	0.0659916	0.157832
NA	SEMA4C	1.09599	0.0663321	0.184966
CD8+ Activated	ARF6	0.435897	0.0659934	0.30084
STS Mesenchymal-like ECM Remodeling	AC005261.1	0.673608	0.0684375	0.401817
NA	SGCZ	1.06251	0.0663344	0.184966
CD4+ Activated	TIMM22	0.476019	0.0659944	0.356215
JAK2_high_STS	OXSR1	1.25655	0.0684394	0.854214
STS Immunomodulatory	MOB1A	0.451037	0.0684434	0.999998
NA	SLIT2	1.15987	0.0663406	0.184966
Monocytes EREG+	TADA3	0.471143	0.0663435	0.730044
STS Mesenchymal-like ECM Remodeling	RNASE4	2.14549	0.0684534	0.401817
Granulocytes_NIBAN1_TXNIPhi	TAS1R1	1.09265	0.0663515	0.252785
STS Mesenchymal-like Contactin+	DDN-AS1	1.94094	0.0684583	0.581039
STS Mesenchymal-like Contactin+	ATP8B3	2.7072	0.0684589	0.581039
DCs CD1c+	MAF1	0.490498	0.0663554	0.755164
STS Mesenchymal-like Contactin+	HOGA1	1.8186	0.0684605	0.581039
NK cells CD56 low	AC005837.1	0.684319	0.0660167	0.562241
Mastocytes	NKAP	0.455384	0.0663576	0.323862
CD4+ Stressed	PSD3	0.633766	0.0660202	0.289834
CD4+ Tregs	AP005131.5	0.642666	0.0660209	0.355473
Mastocytes	HNRNPDL	0.50329	0.0663617	0.323862
CD8+ Exhausted	CPNE2	0.608485	0.066023	0.157859
CD8+ Exhausted	EEF1A2	1.11241	0.0660234	0.157859
M2 APOC1+ APOE+	GTF2A2	0.510551	0.0663639	0.470296
Proinflammatory PMNs	COA1	0.467068	0.0663663	0.280935
STS Proangiogenic	TYW3	1.05389	0.0684717	0.999994
STS Proangiogenic	SETD4	1.16918	0.0684722	0.999994
STS Mesenchymal-like Contactin+	AL135791.1	1.85198	0.0684726	0.581039
Granulocytes_NIBAN1_TXNIPhi	AL512662.2	1.08855	0.0663694	0.252795
STS Myofibroblastic	SLC35F3	1.89302	0.0684795	0.814313
Monocytes EREG+	ELAVL1	0.473296	0.0663762	0.730044
STS Mesenchymal-like ECM Remodeling	ELP2	0.396409	0.0684812	0.401817
STS Proangiogenic	AL110292.1	4.17584	0.0684827	0.999994
CD4+ T memory	AC009505.1	0.656052	0.0660437	0.429453
CD8+ Exhausted	LINC01322	1.10738	0.0660447	0.157878
M2 TREM2+ SPP1+	PLD1	0.662912	0.0663857	0.433483
STS Mesenchymal-like Undiff.	OGFRL1	0.961518	0.0684943	0.384036
CD8+ Exhausted	TEPP	1.08448	0.0660522	0.157878
CD4+ Activated	CEACAM1	0.584083	0.0660552	0.356291
DCs CD1c+	NDUFB8	0.620808	0.0663956	0.755164
Granulocytes_NIBAN1_TXNIPhi	AP003025.1	1.07987	0.0664008	0.252855
CD4+ Tn	CRK	0.461166	0.0660627	0.378933
DCs AREG+	PSPC1	0.548334	0.0664033	0.654202
STS Mesenchymal-like Undiff.	LDLRAD4	1.10064	0.0685087	0.384036
CD4+ Tfh	KRBA2	0.624695	0.0660658	0.366882
CD8+ ISG	AFAP1L2	0.819629	0.0660659	0.344359
DCs AREG+	FAM215B	0.853521	0.0664064	0.654202
STS Mesenchymal-like Undiff.	PHF3	0.328877	0.0685176	0.384036
M2 TREM2+ SPP1+	RBM42	0.507814	0.0664152	0.433502
STS Proangiogenic	ECHDC1	0.987215	0.0685228	0.999994
NA	SRGAP2-AS1	1.04605	0.0664193	0.185154
STS CTA high	MEG8	3.34118	0.0685327	0.815356
STS Immunomodulatory	MRPS11	0.706062	0.0685338	0.999998
CD4+ Stressed	MSANTD2	0.569215	0.0660899	0.28992
CD4+ T memory	CMTM7	0.538431	0.0660905	0.429574
Mastocytes	PFDN5	0.577807	0.0664327	0.323921
CD8+ Exhausted	CTBP1-AS	0.83618	0.0660931	0.157951
STS Myofibroblastic	EXOSC6	0.532371	0.0685393	0.814313
CD8+ ISG	AC072022.1	1.10413	0.0661015	0.344359
CD8+ Activated	LSM8	0.48393	0.0661016	0.30084
CD8+ Exhausted	AC027237.2	0.768535	0.0661039	0.157952
STS Mesenchymal-like ECM Remodeling	HLA-A	0.987781	0.0685486	0.401817
NK cells CD56 low	AC123567.2	0.654604	0.0661047	0.562241
CD4+ Activated	NINJ1	0.525477	0.066108	0.356449
Matrix CAFs	MMP28	1.69936	0.0735833	0.999515
CD4+ Th17	TNIP1	0.445688	0.0661114	0.51236
Mastocytes	LAMTOR2	0.504105	0.0664529	0.323921
STS Immunomodulatory	SLC12A7	1.05461	0.0685585	0.999998
M2 APOC1+ APOE+	COX11	0.55314	0.0664554	0.470296
CD4+ Tregs	POLD3	0.433938	0.0661166	0.355739
STS Mesenchymal-like ECM Remodeling	CTDSPL	0.580563	0.0685682	0.401817
Monocytes EREG+	SIMC1	0.64065	0.0664655	0.730044
Inflammatory Monocytes	EWSR1	0.487953	0.0664706	0.462784
Granulocytes_NIBAN1_TXNIPhi	DOCK8-AS1	1.00556	0.0664714	0.253042
CD4+ Stressed	STX2	0.479353	0.0661341	0.28992
CD8+ Exhausted	ZNF549	0.738796	0.0661396	0.158012
STS Mesenchymal-like Contactin+	ZNF2	1.27068	0.0685865	0.581719
STS Mesenchymal-like ECM Remodeling	SUDS3	0.373752	0.0685884	0.401817
Inflammatory Monocytes	ATP13A1	0.55549	0.0664842	0.462784
Granulocytes_NIBAN1_TXNIPhi	MOB3C	0.755541	0.0664859	0.253042
CD4+ Stressed	CEBPZOS	0.472914	0.0661469	0.28992
M2 TREM2+ SPP1+	ULK3	0.679178	0.0664895	0.433641
Monocytes EREG+	DANCR	0.559572	0.0664897	0.730044
CD4+ Stressed	TNRC6C-AS1	0.493708	0.0661538	0.28992
CD8+ Activated	MSC	0.646039	0.0661576	0.30084
CD8+ Exhausted	MAP3K10	0.714366	0.06616	0.158016
STS Myofibroblastic	PEAK1	0.806708	0.0686071	0.81434
CD8+ Activated	PRRC2A	0.422318	0.0661637	0.30084
CD8+ Exhausted	ZBED5-AS1	0.739938	0.0661644	0.158016
STS Epithelial-like	ECI2	0.550125	0.0686098	0.28073
CD4+ Stressed	HK2	0.710737	0.0661672	0.28992
STS Proangiogenic	TNF	2.62435	0.0686158	0.999994
Granulocytes_NIBAN1_TXNIPhi	ZFP62	0.719414	0.066512	0.253042
NA	BCL11B	1.03298	0.0665127	0.185382
DCs AREG+	BBOF1	0.808892	0.0665135	0.654202
M2 APOC1+ APOE+	HSD17B12	0.50392	0.0665165	0.470296
DCs CD1c+	IDH3G	0.543418	0.0665174	0.755503
DCs CD1c+	VAMP3	0.510799	0.0665179	0.755503
CD4+ Activated	ANK1	0.64759	0.06618	0.356711
CD8+ Stressed	AGPAT3	0.467034	0.06618	0.248825
Granulocytes_NIBAN1_TXNIPhi	NME9	1.01846	0.0665205	0.253042
STS CTA high	ARHGAP28	1.99018	0.0686278	0.815356
M2 APOC1+ APOE+	CNPY2	0.573297	0.0665253	0.470296
CD4+ Tfh	LINC01235	0.801041	0.0661865	0.367234
Granulocytes_NIBAN1_TXNIPhi	AC116903.2	1.04726	0.0665272	0.253042
CD4+ Stressed	AL590064.1	0.725666	0.0661876	0.28992
CD8+ Exhausted	GOLGA8N	1.09101	0.0661879	0.158016
DCs AREG+	CLEC12A	0.780118	0.0665314	0.654202
CD8+ ISG	AC139769.2	1.08912	0.0661915	0.344359
CD8+ Exhausted	LINC02315	1.11893	0.0661957	0.158016
NK cells CD56 high	APOL6	0.487338	0.066198	0.295448
M2 TREM2+ SPP1+	ZNF227	0.686803	0.0665433	0.433819
CD8+ GZMK+ Tm	ILF2	0.441106	0.0662098	0.340975
Granulocytes_NIBAN1_TXNIPhi	AL355999.1	0.986169	0.0665573	0.253042
Granulocytes_NIBAN1_TXNIPhi	PPFIA2	1.06099	0.0665582	0.253042
Monocytes EREG+	DCTD	0.570963	0.0665655	0.730044
DCs AREG+	LRGUK	0.928126	0.066571	0.654202
STS Mesenchymal-like ECM Remodeling	MRPL3	0.503086	0.0686791	0.401817
Monocytes EREG+	ORMDL2	0.508437	0.0665746	0.730044
CD8+ Exhausted	ZNF687-AS1	1.06187	0.0662372	0.158016
CD8+ Exhausted	ZNF501	1.09594	0.0662375	0.158016
CD8+ Exhausted	ZNF577	0.746479	0.0662379	0.158016
Granulocytes_NIBAN1_TXNIPhi	LRTOMT	0.996941	0.0665794	0.253063
STS Mesenchymal-like ECM Remodeling	SMARCA1	0.571528	0.0686851	0.401817
CD4+ Activated	ADTRP	0.732108	0.0662416	0.356734
CD4+ Tregs	ZFAND5	0.488729	0.0662439	0.356172
CD8+ Exhausted	TMEM132C	1.09679	0.0662451	0.158016
CD8+ GZMK+ Tm	ATP5PF	0.45139	0.0662454	0.340975
Inflammatory Monocytes	ENTPD1	0.566567	0.066586	0.462786
CD8+ ISG	MAPT	0.712146	0.0662467	0.344359
CD4+ Tfh	AC006460.2	0.674562	0.0662469	0.367234
CD8+ ISG	AL022162.1	1.09125	0.0662478	0.344359
STS Mesenchymal-like Undiff.	USP24	0.517474	0.0686936	0.384432
Capillary Venous Endothelial Cells	NR2F2	0.87155	0.0723997	0.243892
STS Immunomodulatory	TMEM99	0.588161	0.0686966	0.999998
JAK2_high_STS	SYTL1	3.92839	0.0686974	0.854214
CD4+ Activated	KTI12	0.66427	0.0662547	0.356734
Proinflammatory PMNs	TMEM127	0.572681	0.0665968	0.281765
NK cells CD56 high	OFD1	0.475409	0.0662565	0.295448
CD4+ Stressed	AGPAT1	0.509848	0.0662575	0.290097
CD8+ Exhausted	TRAV8-5	1.09736	0.0662603	0.158028
CD8+ Stressed	EMC1-AS1	0.512995	0.0662614	0.248885
STS Mesenchymal-like ECM Remodeling	PRSS23	1.11268	0.0687076	0.401817
CD4+ Tfh	XG	0.907114	0.0662623	0.367234
NK cells CD56 low	MAP4K5	0.484836	0.0662693	0.563171
CD4+ Stressed	BYSL	0.676921	0.0662708	0.290097
NK cells CD56 high	PCMTD1	0.448184	0.0662709	0.295448
NA	ARL17A	0.940554	0.0666118	0.185542
CD8+ GZMK+ Tm	DUSP11	0.428326	0.0662743	0.340975
NA	RHBDL3	1.13373	0.0666165	0.185542
NA	KCNN3	1.00497	0.0666206	0.185542
JAK2_high_STS	HNRNPLL	1.00485	0.0687299	0.854214
NK cells CD56 high	NR1H2	0.429159	0.0662856	0.295448
NA	AP000446.1	1.04607	0.066627	0.185542
Vascular CAFs	CASP6	0.846726	0.073765	0.814632
M2 APOC1+ APOE+	CCT8	0.539136	0.0666285	0.470296
M2 TREM2+ SPP1+	PIGM	0.706354	0.0666314	0.43422
DCs AREG+	DANT2	0.9086	0.0666332	0.654202
CD8+ Exhausted	AC068025.1	1.09556	0.066293	0.158054
Granulocytes_NIBAN1_TXNIPhi	AIRN	1.05248	0.0666346	0.253215
DCs AREG+	MAPK8IP1	0.962115	0.0666347	0.654202
Tip Endothelial Cells	TVP23B	0.908552	0.0724474	0.892651
CD8+ Exhausted	AC078881.1	0.59721	0.0662965	0.158054
NA	GABRB2	1.13017	0.066638	0.185542
Proinflammatory PMNs	CFAP45	0.905864	0.0666434	0.281816
CD4+ Tfh	AC064834.1	0.829672	0.0663034	0.367234
CD4+ Stressed	CDHR2	0.798155	0.0663038	0.290158
Macro SELENOP+ SLC40A1+	ACVR1	0.627596	0.0666452	0.150914
NK cells CD56 low	MIAT	0.599183	0.066306	0.563171
Monocytes EREG+	RTL5	0.712907	0.0666474	0.730044
Macro SELENOP+ SLC40A1+	TRAM1	0.544139	0.066648	0.150914
CD8+ GZMK+ Tm	EAPP	0.439065	0.0663103	0.340975
CD8+ Activated	HERPUD1	0.47678	0.0663105	0.301098
STS Mesenchymal-like ECM Remodeling	C1QTNF6	1.46014	0.0687574	0.401817
NA	KRT222	1.07631	0.0666547	0.185557
CD4+ T memory	EPOR	0.449674	0.066318	0.430685
DCs AREG+	TMEM99	0.810997	0.0666585	0.654202
STS Mesenchymal-like Undiff.	TRIM22	0.820041	0.068766	0.384599
STS CTA high	RPS6KA5	2.13478	0.0687661	0.815356
M2 APOC1+ APOE+	FAM98B	0.560631	0.0666629	0.470296
Macro SELENOP+ SLC40A1+	SDC2	0.665367	0.0666637	0.150928
Matrix CAFs	GGA3	0.740244	0.073803	0.999515
M2 APOC1+ APOE+	MGMT	0.482889	0.066665	0.470296
CD4+ Th17	VPS35	0.429467	0.0663246	0.513324
NK cells CD56 high	ACSS1	0.484848	0.0663269	0.29551
CD8+ ISG	MIEF1	0.51753	0.0663301	0.344359
Immunoregulatroy PMNs	NSD3	0.449149	0.0666743	0.164758
Immunoregulatroy PMNs	AHCTF1	0.572332	0.0666751	0.164758
CD4+ Tfh	VARS	0.576764	0.0663347	0.367234
CD4+ Tfh	IMPAD1	0.434163	0.0663362	0.367234
CD4+ Tfh	CSF2	0.957288	0.0663429	0.367234
CD4+ Tfh	TMEM254	0.60342	0.0663444	0.367234
CD8+ ISG	PCP4L1	1.10525	0.0663458	0.344359
CD4+ Tfh	TRAF1	0.549494	0.0663463	0.367234
CD4+ Stressed	LINC00324	0.527039	0.0663468	0.290262
Arterial Endothelial Cells	MCM8	0.962851	0.0725007	0.808366
CD8+ ISG	AC008764.7	0.749226	0.0663522	0.344359
CD4+ Activated	AL049869.2	0.77829	0.0663564	0.357155
STS Myofibroblastic	NCF2	1.94001	0.0688073	0.81434
DCs CD1c+	MYD88	0.569734	0.066702	0.757068
NA	RHOF	0.94904	0.0667047	0.185633
STS Epithelial-like	CAMK2N1	1.59934	0.0688109	0.281219
NA	AC008840.1	1.03363	0.0667051	0.185633
CD8+ ISG	PTPRF	1.10531	0.0663647	0.344359
Monocytes EREG+	MCMBP	0.53197	0.0667102	0.730044
DCs AREG+	IL21R	0.82172	0.0667103	0.654202
Granulocytes_NIBAN1_TXNIPhi	LPAR3	1.09577	0.0667106	0.253386
Immunoregulatroy PMNs	ISG20	0.791696	0.0667107	0.164776
CD8+ GZMK+ Tm	SMARCC1	0.443965	0.0663762	0.340975
STS Mesenchymal-like ECM Remodeling	CNOT9	0.398928	0.0688234	0.401817
M2 APOC1+ APOE+	PDIA6	0.55879	0.0667208	0.470296
STS Mesenchymal-like Contactin+	AC022217.2	2.40806	0.0688299	0.583385
STS Myofibroblastic	YIPF6	0.47996	0.0688308	0.81434
CD8+ ISG	AL157944.1	1.10348	0.0663867	0.344359
NA	LINC01890	1.13658	0.0667276	0.185633
Capillary Venous Endothelial Cells	HECW2	0.612269	0.0725411	0.244251
Granulocytes_NIBAN1_TXNIPhi	LMTK3	1.07051	0.0667284	0.253386
STS Proangiogenic	RPL18A	1.23742	0.0688433	0.999994
CD4+ Stressed	NXN	0.667698	0.0663988	0.29037
M2 APOC1+ APOE+	CDKN2AIP	0.607465	0.0667396	0.470296
CD8+ ISG	ZNF519	0.556891	0.0664058	0.344359
STS Epithelial-like	VPS51	0.459149	0.0688587	0.281347
STS Mesenchymal-like ECM Remodeling	PDZD8	0.464645	0.0688605	0.401817
Granulocytes_NIBAN1_TXNIPhi	SRPX	0.985245	0.0667561	0.253386
CD4+ Stressed	NFIB	0.786311	0.0664164	0.29037
STS Mesenchymal-like Undiff.	BLZF1	0.677092	0.0688667	0.384787
NK cells CD56 high	CRY1	0.789173	0.0664206	0.295773
CD8+ Early Activation	ARID4B	0.4792	0.0664206	0.33926
NA	BX322234.1	1.0042	0.0667625	0.185699
CD4+ Tn	AC011939.2	0.655573	0.0664227	0.379958
DCs AREG+	ARHGAP11B	0.887709	0.0667636	0.654202
Granulocytes_NIBAN1_TXNIPhi	RTN4RL1	0.99772	0.0667664	0.253386
Granulocytes_NIBAN1_TXNIPhi	LINC01121	1.05198	0.066772	0.253386
NA	AC023389.1	1.1227	0.0667759	0.185704
Pericytes	VPS13B-DT	1.06172	0.0725906	0.835177
NK cells CD56 high	CLN3	0.428059	0.0664408	0.295776
CD4+ Stressed	ZC3HAV1	0.452162	0.0664409	0.29037
Macro SELENOP+ SLC40A1+	VPS26A	0.512322	0.0667846	0.151181
STS Mesenchymal-like Contactin+	AC083880.1	1.88481	0.0688924	0.583385
M2 APOC1+ APOE+	UCHL5	0.486892	0.0667865	0.470296
M2 TREM2+ SPP1+	H1F0	0.70679	0.0667881	0.435068
STS Mesenchymal-like Contactin+	AC025165.2	1.84544	0.0688968	0.583385
DCs AREG+	CTDSPL2	0.505847	0.0667906	0.654202
CD4+ T memory	TINF2	0.476961	0.0664504	0.430863
Granulocytes_NIBAN1_TXNIPhi	STARD4-AS1	0.905473	0.0667919	0.253386
CD8+ ISG	PRSS12	1.08096	0.0664525	0.344359
NA	AP001972.3	1.01072	0.0667978	0.185734
CD4+ T memory	AC079921.1	0.584232	0.0664587	0.430863
CD8+ Exhausted	IL24	0.841343	0.0664611	0.158351
CD8+ ISG	MND1	1.06419	0.0664614	0.344359
NK cells CD56 high	CYC1	0.434155	0.0664627	0.295783
Inflammatory Monocytes	NCF1	0.776013	0.0668061	0.463321
CD8+ Exhausted	LRRC69	0.657918	0.0664689	0.158351
CD8+ ISG	BHLHE41	1.11798	0.0664704	0.344359
STS Epithelial-like	SSU72	0.468504	0.068918	0.281468
STS Mesenchymal-like Contactin+	HDAC6	0.90203	0.0689184	0.583385
CD4+ Activated	EIF2B2	0.479657	0.0664712	0.357394
CD8+ ISG	LINC01048	1.12343	0.0664725	0.344359
STS Epithelial-like	SSR1	0.474933	0.068921	0.281468
Capillary Venous Endothelial Cells	DOC2B	0.767771	0.0726317	0.244271
M2 TREM2+ SPP1+	CEPT1	0.539162	0.0668263	0.435143
Granulocytes_NIBAN1_TXNIPhi	BSCL2	0.60025	0.0668272	0.253386
Matrix CAFs	S100A6	0.802073	0.0739691	0.999515
Granulocytes_NIBAN1_TXNIPhi	AC124016.2	1.02262	0.0668288	0.253386
Granulocytes_NIBAN1_TXNIPhi	TYMSOS	0.979374	0.0668311	0.253386
Proinflammatory PMNs	WIPF1	0.560929	0.0668321	0.282249
CD8+ Exhausted	AC007271.1	1.10616	0.0664919	0.158381
Arterial Endothelial Cells	ANKRA2	0.738111	0.0726501	0.80939
Capillary Venous Endothelial Cells	HSPH1	0.645808	0.0726511	0.244271
STS Mesenchymal-like ECM Remodeling	ACAA2	0.573091	0.0689435	0.401817
M2 APOC1+ APOE+	CCDC112	0.536879	0.0668366	0.470447
CD4+ Tfh	AC009961.1	0.555008	0.0664971	0.367835
STS Myofibroblastic	PRKX	1.49843	0.0689475	0.814551
CD4+ Tfh	USP21	0.813213	0.0665032	0.367835
CD8+ ISG	TRIM47	0.832962	0.066505	0.344359
CD4+ T memory	EIF5A2	0.421263	0.066505	0.430979
Tip Endothelial Cells	AKTIP	0.723673	0.0726615	0.894485
DCs CD1c+	RAB7B	0.700935	0.0668479	0.757372
Granulocytes_NIBAN1_TXNIPhi	KIAA0753	0.810261	0.0668497	0.253386
CD8+ Exhausted	LIN7A	1.10326	0.0665093	0.158398
Granulocytes_NIBAN1_TXNIPhi	ATG16L1	0.707446	0.0668501	0.253386
CD8+ ISG	AP003557.1	0.83496	0.0665106	0.344359
Matrix CAFs	GALNT5	1.88377	0.0739964	0.999515
M2 TREM2+ SPP1+	AC008269.1	0.919409	0.0668631	0.435209
CD8+ ISG	AC005599.1	0.818269	0.066524	0.344359
Immunoregulatroy PMNs	ALOX12-AS1	0.607468	0.0668684	0.16506
NA	ANGPT1	1.02662	0.066869	0.185876
CD8+ Early Activation	VPS13B	0.720224	0.0665286	0.339634
Vascular CAFs	PANK3	0.605367	0.0740141	0.814632
STS Immunomodulatory	SNHG32	0.779316	0.0689814	0.999998
Macro SELENOP+ SLC40A1+	LARP1	0.502788	0.0668754	0.151339
Vascular CAFs	MECP2	0.58644	0.0740204	0.814632
NA	CALCB	1.10025	0.0668785	0.185876
Macro SELENOP+ SLC40A1+	TEX14	1.07837	0.0668822	0.151339
STS Myofibroblastic	ATP6V1E1	0.552327	0.0689905	0.814551
DCs AREG+	DIRC3	0.947241	0.0668908	0.654202
CD4+ Stressed	RNASE6	0.694979	0.0665519	0.290609
NK cells CD56 low	ANKRD9	0.549309	0.0665582	0.563295
CD4+ Stressed	CETP	1.06446	0.0665596	0.290609
CD8+ Exhausted	FGD6	0.586988	0.0665617	0.158498
CD8+ Early Activation	RHEB	0.423025	0.0665619	0.339634
DCs CD1c+	PPIB	0.572565	0.0669113	0.757372
CD8+ ISG	CRYBA1	1.11779	0.0665711	0.344359
Granulocytes_NIBAN1_TXNIPhi	OSCP1	0.97989	0.066912	0.253497
DCs CD1c+	ADAM19	0.900177	0.0669142	0.757372
CD8+ Activated	FAM49B	0.406325	0.0665739	0.301844
M2 APOC1+ APOE+	DNAJC19	0.583621	0.0669151	0.470673
NK cells CD56 high	ZBTB7A	0.452104	0.066577	0.29607
CD8+ Exhausted	ADGRE2	0.856148	0.0665773	0.158511
Arterial Endothelial Cells	CAMK2D	0.81694	0.0727371	0.809718
CD8+ ISG	AC015849.1	0.866877	0.0665839	0.344359
CD36+ CAFs	RPS15A	0.428203	0.074072	0.992363
Vascular CAFs	PPCDC	0.827665	0.0740736	0.814632
CD4+ Tn	SRSF11	0.38078	0.0665911	0.380465
Granulocytes_NIBAN1_TXNIPhi	AC027373.1	1.05424	0.0669321	0.253497
STS CTA high	CCDC3	2.43036	0.0690407	0.815356
CD8+ Exhausted	IRGQ	0.760583	0.0665937	0.158518
STS Immunomodulatory	NR1H2	0.736406	0.0690421	0.999998
M2 TREM2+ SPP1+	SPART	0.474057	0.0669348	0.435438
STS Epithelial-like	GARS	0.432254	0.0690454	0.281628
Macro SELENOP+ SLC40A1+	ARPIN	0.558601	0.0669392	0.151447
Mastocytes	SSB	0.619917	0.0669395	0.32571
Granulocytes_NIBAN1_TXNIPhi	NCK2	0.599767	0.066943	0.253497
CD8+ Exhausted	CFAP44	0.636149	0.066604	0.158518
CD8+ ISG	BRD3OS	0.73956	0.0666051	0.344359
CD4+ Stressed	NLE1	0.643778	0.0666093	0.290742
Immunoregulatroy PMNs	FHIT	0.836234	0.0669548	0.165132
CD4+ Tfh	FBXO36	0.732436	0.0666165	0.368078
CD8+ Exhausted	RBP1	1.12281	0.066617	0.158518
CD4+ Tn	RIPOR3	0.57609	0.066619	0.380465
CD4+ Tfh	DNAH9	0.730906	0.0666202	0.368078
CD4+ Activated	WASHC3	0.496971	0.0666212	0.357757
CD8+ Exhausted	SREBF2-AS1	0.750466	0.0666222	0.158518
CD8+ ISG	LINC00927	1.12001	0.0666254	0.344359
CD4+ Th17	MZT2B	0.478175	0.0666258	0.515131
CD8+ ISG	AL160408.2	1.12061	0.0666266	0.344359
DCs AREG+	OBI1	0.629741	0.0669677	0.654202
JAK2_high_STS	GRM7	5.63464	0.0690788	0.854692
Granulocytes_NIBAN1_TXNIPhi	AL135818.1	1.05165	0.0669719	0.253497
Granulocytes_NIBAN1_TXNIPhi	YIPF7	1.09038	0.0669731	0.253497
CD8+ ISG	ECSCR	0.846178	0.0666334	0.344359
DCs AREG+	AC026202.2	1.07767	0.0669753	0.654202
M2 TREM2+ SPP1+	ERP29	0.63876	0.0669753	0.435438
CD4+ Tn	AC108449.1	0.578039	0.0666364	0.380465
CD8+ GZMK+ Tm	PKNOX1	0.441271	0.0666376	0.341165
Immunoregulatroy PMNs	PHTF1	0.627417	0.0669831	0.165132
JAK2_high_STS	DLG4	3.30095	0.0690924	0.854692
CD4+ Tfh	TUBGCP6	0.531398	0.0666439	0.368078
Tip Endothelial Cells	TUBG1	0.660948	0.0728036	0.894485
CD4+ Activated	CWC15	0.452166	0.0666476	0.357757
Monocytes EREG+	NDUFB5	0.578163	0.0669889	0.731124
NK cells CD56 low	LRP12	0.760199	0.0666494	0.56341
M2 TREM2+ SPP1+	MFSD2A	0.676767	0.066992	0.435438
CD8+ GZMK+ Tm	TSPO	0.496554	0.0666523	0.341165
STS Myofibroblastic	CALCRL	1.59285	0.0691025	0.814768
STS Immunomodulatory	UPF1	0.490546	0.0691062	0.999998
CD8+ Activated	PHF20L1	0.441862	0.0666608	0.301844
CD4+ Tregs	SAT1	0.644875	0.0666617	0.357031
STS CTA high	TTBK2	1.02162	0.0691114	0.815356
Granulocytes_NIBAN1_TXNIPhi	MAFG-DT	1.04928	0.0670035	0.253497
Mastocytes	UFC1	0.540708	0.0670036	0.325828
Macro SELENOP+ SLC40A1+	MAMDC2	0.89823	0.0670069	0.151579
Monocytes EREG+	MARCO	1.18473	0.0670107	0.731124
CD8+ ISG	AC016700.3	1.10299	0.0666709	0.344359
CD8+ Activated	RPS2	0.429003	0.066674	0.301844
Immunoregulatroy PMNs	AP001011.1	1.07402	0.0670167	0.165132
Vascular CAFs	CNBD2	0.805108	0.074164	0.814974
CD8+ Exhausted	ESRG	1.09475	0.0666793	0.158601
Inflammatory Monocytes	KDM5C	0.516028	0.0670216	0.463321
Granulocytes_NIBAN1_TXNIPhi	LINC00607	0.986847	0.0670229	0.253511
STS Mesenchymal-like ECM Remodeling	TSNAX	0.571388	0.0691333	0.401936
CD4+ Activated	RPS6KA2	0.548832	0.0666858	0.357757
NA	CFI	1.11282	0.0670314	0.186193
STS Epithelial-like	HIST1H1C	0.782609	0.06914	0.281761
CD8+ Early Activation	TLE4	0.444842	0.0666937	0.340084
Tip Endothelial Cells	AL136171.2	0.889572	0.0728563	0.894485
JAK2_high_STS	RGS12	1.2808	0.0691472	0.854692
Immunoregulatroy PMNs	MFN1	0.498973	0.0670439	0.165174
Proinflammatory PMNs	PDZD8	0.593282	0.0670439	0.282734
CD8+ Exhausted	TGM1	1.09409	0.0667072	0.158621
M2 TREM2+ SPP1+	ZNF692	0.78345	0.0670497	0.435438
Macro SELENOP+ SLC40A1+	KLF7	0.628187	0.0670499	0.151646
Arterial Endothelial Cells	EML2	0.822266	0.0728684	0.809958
CD4+ Activated	MAP4K1	0.44138	0.0667092	0.357757
STS Mesenchymal-like ECM Remodeling	MRPS21	0.608008	0.069159	0.401936
NK cells CD56 low	CCDC93	0.523648	0.0667111	0.563618
CD4+ T memory	STX2	0.452607	0.0667131	0.43196
STS CTA high	DCHS2	3.1051	0.0691633	0.815356
CD8+ Stressed	URI1	0.455039	0.0667148	0.250051
STS Mesenchymal-like Contactin+	C16orf95	0.923037	0.0691682	0.58407
NA	NCAM2	1.05806	0.0670599	0.186241
Macro SELENOP+ SLC40A1+	PLEK	0.687478	0.067064	0.151646
Proinflammatory PMNs	CR1	1.06343	0.0670655	0.282734
CD4+ Tn	DLST	0.453903	0.0667306	0.380733
STS Mesenchymal-like Contactin+	CNOT10	0.583442	0.0691804	0.58407
CD8+ Exhausted	NAP1L5	0.584949	0.0667328	0.158657
CD8+ Stressed	TSPAN14	0.475257	0.0667332	0.250051
Macro SELENOP+ SLC40A1+	CHCHD6	0.614194	0.0670778	0.151656
CD8+ Stressed	ZNF891	0.514035	0.0667371	0.250051
NA	KIF15	1.12167	0.0670827	0.186242
CD4+ Stressed	PRTFDC1	0.635016	0.0667428	0.291054
CD4+ Activated	EFHD2	0.539468	0.0667445	0.357757
M2 APOC1+ APOE+	NFIC	0.528392	0.0670857	0.471591
STS Mesenchymal-like Contactin+	GPN3	0.603186	0.0691943	0.58407
DCs CD1c+	TMEM126A	0.547481	0.0670863	0.757777
CD8+ ISG	IGF2	1.12129	0.0667507	0.344359
Mastocytes	RPRD1B	0.50685	0.0670923	0.325968
Inflammatory Monocytes	SYNJ2	0.836804	0.0670939	0.463321
NA	AIFM2	0.802742	0.0670948	0.186242
Tip Endothelial Cells	PTX3	1.64572	0.0729141	0.894485
Inflammatory Monocytes	PROK2	1.25693	0.0670963	0.463321
Granulocytes_NIBAN1_TXNIPhi	MEST	0.973258	0.0670968	0.25364
CD4+ Stressed	DENND6A-AS1	0.552734	0.0667572	0.291054
M2 TREM2+ SPP1+	THAP7-AS1	0.806186	0.0671008	0.435438
Capillary Venous Endothelial Cells	LAMP3	1.00687	0.0729218	0.244713
NA	AC009812.1	1.05637	0.0671041	0.186242
CD8+ Stressed	FAM13A-AS1	0.467306	0.0667632	0.250051
NA	C5orf30	0.908435	0.0671123	0.186242
NA	ARL10	0.947566	0.0671173	0.186242
CD4+ Tfh	DNMT3A	0.495467	0.0667773	0.36862
CD4+ Stressed	GALNT12	0.658383	0.0667793	0.291067
Immunoregulatroy PMNs	ZNF791	0.45522	0.0671218	0.165325
CD8+ ISG	AC107214.1	0.711586	0.0667812	0.344359
Immunoregulatroy PMNs	SCAF4	0.515123	0.0671252	0.165325
DCs CD1c+	KARS	0.484567	0.0671269	0.757777
CD8+ Stressed	ARID2	0.624321	0.066787	0.250051
CD36+ CAFs	EZR	0.508825	0.0742776	0.992363
CD8+ Stressed	COG5	0.808	0.0667904	0.250051
Granulocytes_NIBAN1_TXNIPhi	TERF2	0.513995	0.0671339	0.25364
NA	DHCR24	1.16092	0.0671349	0.186259
M2 TREM2+ SPP1+	RECQL	0.50736	0.0671406	0.435438
CD4+ Tfh	GPR135	0.766902	0.0668009	0.36862
CD8+ Exhausted	AC079922.2	0.746381	0.0668014	0.158795
STS CTA high	SLC37A3	1.13772	0.0692548	0.815356
Proinflammatory PMNs	LMNB1	0.783777	0.0671468	0.282847
M2 TREM2+ SPP1+	MED7	0.618282	0.0671488	0.435438
CD4+ Stressed	TMEM107	0.489192	0.066808	0.291108
CD8+ ISG	AC092640.1	0.672146	0.0668087	0.344359
CD4+ Tregs	ABCB7	0.497059	0.0668108	0.357346
CD8+ ISG	AC112770.1	1.11812	0.066813	0.344359
STS Epithelial-like	ALDH3A2	0.724473	0.0692635	0.281796
Matrix CAFs	GABARAP	0.395618	0.0743039	0.999515
CD4+ Tfh	CREBL2	0.471729	0.0668147	0.36862
Granulocytes_NIBAN1_TXNIPhi	LINC02757	1.04004	0.0671571	0.25364
Monocytes EREG+	EEF1B2	0.691055	0.0671573	0.732071
Immunoregulatroy PMNs	KCTD7	0.629653	0.0671574	0.165379
NK cells CD56 low	GRK4	0.685759	0.0668174	0.564203
Granulocytes_NIBAN1_TXNIPhi	ZFP30	0.860508	0.0671606	0.25364
CD4+ Tn	PRKAB2	0.448906	0.0668207	0.380926
Granulocytes_NIBAN1_TXNIPhi	NXF3	1.02987	0.0671665	0.25364
CD8+ Exhausted	GUCY1A1	0.873284	0.0668271	0.158832
CD4+ Stressed	ZNF138	0.458011	0.066828	0.291112
STS Mesenchymal-like Contactin+	ESPL1	2.02088	0.0692789	0.58407
STS Immunomodulatory	GUCD1	0.512179	0.0692791	0.999998
M2 TREM2+ SPP1+	CFB	0.828095	0.0671703	0.435438
STS CTA high	GAGE2A	2.8863	0.06928	0.815356
CD8+ GZMK+ Tm	GOLGA7	0.440796	0.0668327	0.341165
STS Mesenchymal-like Undiff.	JARID2	1.0512	0.069283	0.386361
Immunoregulatroy PMNs	BTAF1	0.558074	0.0671761	0.1654
DCs AREG+	DDIAS	0.785653	0.0671787	0.654202
CD4+ Tregs	MRPL2	0.451703	0.0668381	0.357346
CD8+ GZMK+ Tm	PARK7	0.51774	0.0668384	0.341165
STS Epithelial-like	TSC22D3	1.19279	0.0692886	0.281796
DCs CD1c+	SLC7A7	0.634732	0.0671818	0.757777
CD4+ Tn	QSOX2	0.446329	0.0668423	0.380926
NA	AC007336.1	1.07493	0.0671881	0.186343
STS Proangiogenic	MMP1	3.0513	0.0692978	0.999994
Granulocytes_NIBAN1_TXNIPhi	PLEKHA4	0.909792	0.0671909	0.25364
M2 TREM2+ SPP1+	ZHX3	0.738473	0.0671914	0.435438
CD4+ Activated	LRPAP1	0.473581	0.0668572	0.357839
Tip Endothelial Cells	AMOT	0.902662	0.0730196	0.894999
STS Epithelial-like	COMMD3	0.640439	0.0693088	0.281796
CD4+ Th17	RNASEK	0.483171	0.0668587	0.515407
CD4+ Activated	ABTB1	0.459455	0.0668597	0.357839
DCs AREG+	NUP58	0.545266	0.0672031	0.654202
CD8+ ISG	DMTN	0.717099	0.0668624	0.344359
STS Epithelial-like	MRPS2	0.728963	0.0693178	0.281796
STS CTA high	POLG	0.957372	0.0693197	0.815356
CD8+ Exhausted	TPBG	1.09694	0.0668695	0.158887
STS Mesenchymal-like Contactin+	RNF113A	0.627273	0.0693268	0.58407
CD8+ ISG	TACC2	1.11775	0.0668769	0.344359
Granulocytes_NIBAN1_TXNIPhi	CELF2	0.538648	0.0672194	0.25364
Capillary Venous Endothelial Cells	PPFIBP1	0.463872	0.0730405	0.244827
Immunoregulatroy PMNs	ITPR1	0.666912	0.0672196	0.165482
STS Mesenchymal-like Contactin+	PIK3CD-AS2	1.93441	0.0693363	0.58407
STS Mesenchymal-like Contactin+	GYG2	2.63263	0.0693384	0.58407
Immunoregulatroy PMNs	SERPINB9	0.624245	0.067236	0.165498
CD8+ ISG	AC023509.2	1.10407	0.0668962	0.344359
CD8+ Exhausted	SYNPO	1.11766	0.0668989	0.15889
CD8+ Exhausted	TRAV12-1	1.09124	0.0669008	0.15889
CD8+ ISG	PATZ1	0.539739	0.0669009	0.344359
Capillary Venous Endothelial Cells	PNRC2	0.513459	0.0730643	0.244827
Granulocytes_NIBAN1_TXNIPhi	MSC	1.06578	0.0672434	0.25364
STS Epithelial-like	HMOX2	0.483362	0.0693542	0.281796
CD8+ Exhausted	SLC12A5	1.07408	0.066904	0.15889
CD4+ Th17	BTG1	0.578465	0.0669049	0.515407
STS Epithelial-like	DPT	1.66465	0.0693557	0.281796
CD4+ Activated	PIGP	0.468637	0.0669054	0.357889
NK cells CD56 low	TGFBR3L	0.752006	0.0669055	0.564433
CD8+ Activated	NDUFAB1	0.502557	0.0669067	0.302093
Granulocytes_NIBAN1_TXNIPhi	FBXO16	1.07555	0.0672498	0.25364
CD4+ Tregs	IL2RG	0.446599	0.0669106	0.357609
NK cells CD56 high	METRN	0.460782	0.0669122	0.296746
STS Epithelial-like	R3HDM4	0.548207	0.0693652	0.281796
Mastocytes	TTPAL	0.60505	0.0672558	0.326665
CD8+ Exhausted	LINC00299	0.717018	0.0669148	0.158891
Granulocytes_NIBAN1_TXNIPhi	MIR181A2HG	1.00852	0.0672595	0.25364
M2 TREM2+ SPP1+	AC006994.2	0.72755	0.0672598	0.435709
NK cells CD56 low	RCE1	0.707588	0.0669189	0.564433
Vascular CAFs	COMMD1	0.472288	0.0744103	0.816997
Capillary Venous Endothelial Cells	RPL4	0.477559	0.073084	0.244827
CD8+ Early Activation	ZDHHC17	0.460637	0.0669261	0.340808
CD4+ Th17	SNX17	0.475243	0.0669262	0.515407
Immunoregulatroy PMNs	RNF139	0.493029	0.0672699	0.165523
CD8+ ISG	AL449214.1	1.08878	0.06693	0.344359
STS Mesenchymal-like ECM Remodeling	EIF2AK2	0.578993	0.069382	0.402112
STS Mesenchymal-like Contactin+	ZNF763	1.6561	0.0693828	0.584158
JAK2_high_STS	MEX3B	3.14793	0.0693871	0.854692
CD4+ Tfh	HCG11	0.721602	0.0669369	0.369026
STS Epithelial-like	NDUFAF4	0.697232	0.0693886	0.281796
CD8+ Exhausted	RHBDD3	0.724706	0.0669395	0.158908
CD8+ Early Activation	DHX57	0.48643	0.0669408	0.340808
M2 APOC1+ APOE+	SLC7A8	0.734916	0.0672842	0.472778
Mastocytes	TCEA2	0.582132	0.0672851	0.326711
CD8+ ISG	ABCC2	1.10444	0.0669451	0.344359
Immunoregulatroy PMNs	NRIP3	0.761562	0.0672864	0.165523
Granulocytes_NIBAN1_TXNIPhi	EHBP1	0.672504	0.0672895	0.25364
CD8+ Exhausted	PLEKHA6	0.772181	0.0669543	0.158908
Monocytes EREG+	SMPD4	0.581787	0.0672955	0.732071
DCs AREG+	ZNF573	0.810447	0.0672956	0.654202
NA	PROX1	1.09003	0.0672987	0.186587
CD8+ GZMK+ Tm	FAM174C	0.488905	0.0669592	0.341438
CD4+ Tfh	UBAC1	0.496298	0.0669605	0.369026
STS Myofibroblastic	DAPK3	0.702478	0.069413	0.814895
CD8+ Early Activation	PRKCQ	0.635334	0.0669627	0.340808
STS Myofibroblastic	POGZ	0.575611	0.0694156	0.814895
CD8+ ISG	CXXC4	1.10155	0.0669651	0.344359
CD4+ Th17	ELOF1	0.429707	0.0669663	0.515407
M2 TREM2+ SPP1+	SFXN2	0.765343	0.0673117	0.435873
Pericytes	AC020765.2	1.16508	0.0731367	0.840773
CD8+ Exhausted	AL136038.5	0.7266	0.0669733	0.158908
NK cells CD56 high	AL731577.2	0.658911	0.066975	0.296938
CD4+ Stressed	DTWD1	0.484786	0.066977	0.291594
STS Mesenchymal-like Contactin+	HAAO	1.42677	0.0694286	0.584258
Granulocytes_NIBAN1_TXNIPhi	GLI3	1.0309	0.0673225	0.25364
CD8+ Exhausted	ZNF468	0.729648	0.0669824	0.158908
CD8+ Stressed	CD96	0.5287	0.0669835	0.250455
Vascular CAFs	LYPD1	1.4257	0.0744766	0.816997
Granulocytes_NIBAN1_TXNIPhi	FAM171B	0.946789	0.0673287	0.25364
DCs AREG+	AL158071.1	0.901473	0.0673329	0.654202
CD8+ Stressed	DIPK2A	0.445394	0.066992	0.250455
CD8+ Exhausted	ACKR4	1.08601	0.0669955	0.158908
CD4+ Tn	PDE6D	0.509324	0.066997	0.381522
STS Epithelial-like	IER3	1.12325	0.0694503	0.281918
DCs AREG+	FAT4	0.941367	0.0673423	0.654202
CD8+ Exhausted	GSTM4	0.779039	0.0670021	0.158908
M2 APOC1+ APOE+	DNAJC8	0.481567	0.0673448	0.472778
CD8+ GZMK+ Tm	SDHD	0.426896	0.0670052	0.341504
CD8+ Exhausted	LRRC28	0.51441	0.0670052	0.158908
CD4+ Stressed	AC015871.1	0.696164	0.0670129	0.291667
Granulocytes_NIBAN1_TXNIPhi	CNTNAP5	1.0263	0.0673578	0.25364
CD4+ Activated	FUT7	0.71145	0.0670169	0.358303
CD8+ GZMK+ Tm	BOD1L1	0.530221	0.067017	0.341504
STS Mesenchymal-like ECM Remodeling	TMEM87B	0.542368	0.0694685	0.402112
CD4+ Tfh	GRIK1	0.776885	0.0670177	0.369026
CD8+ ISG	AL354793.1	1.04652	0.0670189	0.344359
Granulocytes_NIBAN1_TXNIPhi	LRP6	0.951087	0.0673603	0.25364
DCs AREG+	GTF2E2	0.511268	0.0673623	0.654202
Granulocytes_NIBAN1_TXNIPhi	AC026333.3	1.02997	0.0673626	0.25364
Mastocytes	CLIC3	0.908308	0.0673627	0.326715
Macro SELENOP+ SLC40A1+	RCC1	0.596755	0.0673632	0.152254
DCs AREG+	CENPC	0.531531	0.0673661	0.654202
CD8+ ISG	AL356488.3	0.737411	0.0670295	0.344359
STS CTA high	SLC5A11	2.40028	0.0694835	0.815356
NA	GRTP1-AS1	1.11161	0.0673755	0.186767
Granulocytes_NIBAN1_TXNIPhi	CLIP1-AS1	1.03919	0.0673757	0.25364
M2 TREM2+ SPP1+	ATG9A	0.589682	0.0673766	0.43612
STS Mesenchymal-like Contactin+	SLC15A1	1.97369	0.0694882	0.584344
Matrix CAFs	POT1	0.657664	0.0745333	0.999515
CD8+ Stressed	LENG8-AS1	0.43844	0.0670412	0.250577
STS Epithelial-like	AP2A1	0.335516	0.0694929	0.281918
CD8+ Exhausted	AL645728.1	0.592012	0.0670423	0.158971
STS Mesenchymal-like ECM Remodeling	GYPC	0.949921	0.0694955	0.402112
Mastocytes	PARVB	0.557614	0.0673854	0.326715
STS Epithelial-like	EIF3H	0.431589	0.0694962	0.281918
Granulocytes_NIBAN1_TXNIPhi	ZNF623	0.771125	0.0673871	0.25364
CD8+ ISG	AP004609.3	0.997258	0.0670513	0.344359
Granulocytes_NIBAN1_TXNIPhi	ITGB3	1.10166	0.067396	0.25364
STS Mesenchymal-like Contactin+	AL590004.3	2.47643	0.0695067	0.584344
Arterial Endothelial Cells	CD1D	0.852384	0.0732225	0.809958
CD4+ Tfh	WWTR1	0.720023	0.0670582	0.369026
Monocytes EREG+	DNAJC9	0.526562	0.0673996	0.732071
NK cells CD56 low	TRIM68	0.700916	0.0670591	0.564898
CD4+ Th17	GNPNAT1	0.455696	0.0670607	0.515407
Macro SELENOP+ SLC40A1+	GABPB2	0.626059	0.0674057	0.152308
STS Myofibroblastic	RAPH1	0.763215	0.0695168	0.814895
CD8+ Activated	UBE2N	0.334804	0.0670671	0.302242
Capillary Venous Endothelial Cells	NOP53	0.492239	0.0732346	0.244945
Monocytes EREG+	CASP1	0.551297	0.0674111	0.732071
Arterial Endothelial Cells	C11orf24	0.703901	0.0732363	0.809958
CD8+ Early Activation	ABLIM1	0.743783	0.0670713	0.341095
CD8+ ISG	XYLB	0.737178	0.0670774	0.344359
CD8+ Exhausted	TSIX	1.14806	0.0670801	0.159036
CD4+ Activated	USP45	0.539041	0.0670822	0.3584
CD4+ Tfh	ADAT3	0.740716	0.0670848	0.369039
CD8+ GZMK+ Tm	PPA1	0.440299	0.0670904	0.341649
CD8+ ISG	BEND6	1.11476	0.067092	0.344359
M2 TREM2+ SPP1+	MYO7A	0.711164	0.0674333	0.436207
CD4+ Stressed	ZNF558	0.657922	0.0670929	0.291727
CD8+ ISG	PDGFA	0.749013	0.0670931	0.344359
DCs CD1c+	GADD45GIP1	0.589916	0.0674352	0.759349
CD8+ ISG	NFKBIE	0.722319	0.0670977	0.344359
CD8+ Exhausted	TRBV5-4	1.07086	0.0670995	0.159057
M2 APOC1+ APOE+	ESD	0.555517	0.0674422	0.472778
M2 APOC1+ APOE+	PGRMC2	0.469436	0.0674433	0.472778
M2 TREM2+ SPP1+	MYL6B	0.636568	0.0674434	0.436207
DCs CD1c+	CCDC90B	0.447823	0.0674507	0.759349
JAK2_high_STS	FAM189A1	5.58447	0.0695661	0.854692
CD8+ Exhausted	SORT1	1.07979	0.0671151	0.159064
M2 APOC1+ APOE+	ATG3	0.414806	0.0674571	0.472778
NK cells CD56 high	CDC37	0.40943	0.0671166	0.297261
CD4+ Stressed	AL138733.1	0.746043	0.0671204	0.291727
CD8+ Exhausted	AL391056.1	1.05365	0.0671234	0.159064
Granulocytes_NIBAN1_TXNIPhi	AC068234.2	1.04483	0.0674661	0.253729
CD8+ ISG	ANKFN1	1.11392	0.0671257	0.344359
Proinflammatory PMNs	DGKG	0.776438	0.0674677	0.283607
STS Proangiogenic	VASN	1.64729	0.0695787	0.999994
Vascular CAFs	FBXL13	0.944445	0.0746231	0.817069
STS Myofibroblastic	POMC	2.09021	0.0695827	0.814895
Monocytes EREG+	UTP11	0.537815	0.0674739	0.732266
CD4+ T memory	FBXO21	0.449733	0.0671396	0.432962
NA	UFL1-AS1	1.05111	0.0674841	0.186974
DCs AREG+	C6orf223	0.947586	0.0674851	0.654202
Arterial Endothelial Cells	ZFP64	1.02677	0.0733109	0.809958
Granulocytes_NIBAN1_TXNIPhi	MATR3.1	0.803106	0.0674873	0.253729
CD8+ ISG	AC009812.3	1.09701	0.0671498	0.344359
JAK2_high_STS	RALGDS	1.50035	0.0696049	0.854692
CD4+ Th17	SEC61A1	0.417951	0.0671549	0.515407
CD8+ ISG	AUNIP	1.08359	0.0671565	0.344359
Vascular CAFs	CCL26	1.07264	0.0746529	0.817069
STS Mesenchymal-like Contactin+	ILDR2	2.14685	0.0696114	0.584871
CD8+ Activated	TSEN54	0.446393	0.0671607	0.302411
Arterial Endothelial Cells	POGLUT2	0.788844	0.0733304	0.809958
STS Epithelial-like	SEPTIN10	0.600759	0.0696169	0.281967
Immunoregulatroy PMNs	IKBKB	0.547883	0.0675097	0.165897
M2 TREM2+ SPP1+	ZNF211	0.791657	0.0675107	0.43647
NA	AP005329.3	1.13824	0.0675109	0.186994
CD8+ ISG	AP000829.1	1.10392	0.0671699	0.344359
NA	SETD6	0.968927	0.0675141	0.186994
DCs AREG+	CDC42EP1	0.810973	0.0675147	0.654202
CD8+ Exhausted	C8orf37-AS1	0.648238	0.0671736	0.159121
CD8+ Exhausted	NIPAL4	1.07989	0.0671741	0.159121
STS Mesenchymal-like ECM Remodeling	MTRNR2L12	1.06018	0.0696268	0.402281
Granulocytes_NIBAN1_TXNIPhi	AC131956.2	1.03505	0.0675205	0.253729
Arterial Endothelial Cells	LAP3	0.751499	0.0733473	0.809958
CD8+ Exhausted	LEMD1-DT	1.10043	0.0671811	0.159121
STS Myofibroblastic	SYNDIG1	2.11667	0.0696341	0.814895
CD4+ Tfh	AC046130.1	0.722172	0.0671827	0.36904
Immunoregulatroy PMNs	TAFA2	0.909226	0.0675262	0.165912
STS Myofibroblastic	NFIL3	0.858362	0.069641	0.814895
CD8+ Exhausted	ZNF780A	0.564284	0.0671894	0.159121
NK cells CD56 low	FKBP1B	0.764227	0.0671928	0.564898
NK cells CD56 high	SLC25A4	0.467042	0.0671936	0.297301
NA	PIGW	1.0738	0.0675392	0.187032
CD4+ Tfh	CYB5RL	0.704232	0.0672002	0.36904
STS CTA high	ZNF646	1.37195	0.0696541	0.815356
Mastocytes	C8orf76	0.481542	0.0675434	0.327284
Tip Endothelial Cells	CHMP7	0.636292	0.0733708	0.896922
M2 TREM2+ SPP1+	AL590764.1	0.736987	0.0675453	0.436521
CD4+ Tfh	AC087071.2	0.659302	0.0672084	0.36904
CD8+ Early Activation	CD44-AS1	0.61883	0.0672086	0.341223
Proinflammatory PMNs	SAP30L-AS1	0.895228	0.06755	0.283688
DCs AREG+	LINC00920	0.872046	0.0675516	0.654202
CD8+ ISG	SYN2	1.06506	0.0672129	0.344359
Granulocytes_NIBAN1_TXNIPhi	ANO4	1.0612	0.0675554	0.253729
CD8+ Exhausted	SORCS3	1.10818	0.0672151	0.159133
CD4+ Activated	PIGC	0.453572	0.0672154	0.358859
Macro SELENOP+ SLC40A1+	CHM	0.571161	0.0675569	0.152591
Granulocytes_NIBAN1_TXNIPhi	EPCAM	1.02958	0.0675586	0.253729
Inflammatory Monocytes	GRAMD4	0.554089	0.067559	0.465205
STS Mesenchymal-like ECM Remodeling	MT1X	1.55317	0.0696711	0.402328
Arterial Endothelial Cells	APCDD1	1.20446	0.0733875	0.809958
Granulocytes_NIBAN1_TXNIPhi	EIF2AK3-DT	0.94989	0.0675621	0.253729
DCs CD1c+	REEP5	0.469499	0.0675644	0.759349
CD8+ ISG	ZSCAN22	0.722454	0.0672296	0.344359
DCs CD1c+	NKRF	0.630513	0.0675717	0.759349
STS Mesenchymal-like Undiff.	ABL1	0.593767	0.0696848	0.387063
Pericytes	EFEMP2	0.820999	0.0734003	0.84174
CD4+ Stressed	IDI2-AS1	0.686241	0.0672327	0.292039
Granulocytes_NIBAN1_TXNIPhi	CCDC163	1.07692	0.0675758	0.253729
STS CTA high	BMP8B	3.29726	0.0696877	0.815356
Vascular CAFs	GPR20	1.45923	0.074738	0.817069
STS Mesenchymal-like ECM Remodeling	CSGALNACT1	1.92525	0.0696939	0.402328
NK cells CD56 high	SPTY2D1	0.4212	0.0672411	0.297425
STS Immunomodulatory	PLEKHB2	0.723282	0.0696949	0.999998
JAK2_high_STS	SUPT16H	1.07781	0.0696963	0.854692
Granulocytes_NIBAN1_TXNIPhi	FBXO38	0.675467	0.0675858	0.253729
CD4+ Tfh	AC005332.1	0.731485	0.0672471	0.36904
CD4+ T memory	P2RY8	0.713011	0.0672479	0.43297
CD8+ ISG	SLC6A4	1.10287	0.06725	0.344359
CD8+ Early Activation	HIVEP2	0.836814	0.0672505	0.341322
CD4+ T memory	CSRNP2	0.503111	0.0672545	0.43297
NA	AC083870.1	1.02369	0.0675975	0.187054
Monocytes EREG+	QSER1	0.533982	0.0675977	0.732923
STS Immunomodulatory	CTSA	1.01278	0.0697107	0.999998
JAK2_high_STS	UQCC2	1.41734	0.0697111	0.854692
DCs CD1c+	AL355075.4	0.674105	0.0675999	0.759349
NA	AC036176.1	0.961155	0.0676004	0.187054
Arterial Endothelial Cells	TTC31	0.641595	0.0734285	0.809958
CD8+ ISG	PPP1R12A-AS1	1.08722	0.0672666	0.344359
Granulocytes_NIBAN1_TXNIPhi	LINC02470	1.03627	0.0676091	0.253729
Mastocytes	MEG8	0.931108	0.0676095	0.327392
STS Mesenchymal-like Contactin+	HIST1H2BE	2.78395	0.069722	0.584871
STS CTA high	AC007569.1	2.21643	0.0697239	0.815356
CD4+ Stressed	AHCY	0.517541	0.0672778	0.292151
Granulocytes_NIBAN1_TXNIPhi	AC025857.2	1.03274	0.0676208	0.253729
CD8+ Exhausted	ADPGK-AS1	1.11241	0.0672821	0.159266
Macro SELENOP+ SLC40A1+	HS1BP3	0.52075	0.067624	0.152701
NA	MAGIX	1.04691	0.0676241	0.187054
NA	AP000812.1	1.02818	0.0676244	0.187054
CD4+ Activated	ABCD4	0.490258	0.0672837	0.358881
STS Mesenchymal-like ECM Remodeling	FBLN5	1.20333	0.0697372	0.402443
Monocytes EREG+	PGAM5	0.639854	0.0676261	0.732923
NA	OSBPL6	1.01855	0.0676274	0.187054
DCs AREG+	AMPH	0.93449	0.0676274	0.654202
STS Myofibroblastic	CDCP1	2.09195	0.0697399	0.814895
CD4+ Activated	DECR1	0.438073	0.0672902	0.358881
STS Mesenchymal-like Contactin+	AL096854.1	2.4048	0.0697437	0.584871
M2 TREM2+ SPP1+	GLI4	0.647657	0.0676334	0.436917
DCs AREG+	CHST10	0.909362	0.0676348	0.654202
CD4+ Tregs	AC008555.4	0.462175	0.0672978	0.359174
Granulocytes_NIBAN1_TXNIPhi	RPH3A	1.06378	0.0676393	0.253729
NK cells CD56 high	ERI1	0.47839	0.0672999	0.297512
CD4+ Tfh	TMEM45A	0.780378	0.0673	0.36904
STS Immunomodulatory	N4BP1	0.514713	0.069754	0.999998
STS Myofibroblastic	LYST	0.744385	0.0697565	0.814895
CD4+ Tfh	ST6GALNAC2	0.741501	0.0673032	0.36904
Mastocytes	ZDHHC16	0.599915	0.0676459	0.327392
DCs AREG+	SIPA1L1	1.09984	0.0676558	0.654202
CD8+ Early Activation	GPR132	0.484613	0.0673145	0.341493
CD4+ T memory	SAT2	0.457025	0.067315	0.43297
STS Mesenchymal-like Contactin+	ZSCAN16-AS1	0.933453	0.0697688	0.584871
Macro SELENOP+ SLC40A1+	CBX4	0.573515	0.0676575	0.152734
NA	RCAN3AS	1.03493	0.0676583	0.187097
STS Immunomodulatory	SERPING1	1.15698	0.0697717	0.999998
CD4+ Th17	B4GALT1	0.439743	0.0673187	0.515442
Granulocytes_NIBAN1_TXNIPhi	CBX8	1.00694	0.0676608	0.253751
STS Mesenchymal-like Contactin+	TNFSF11	2.34175	0.0697755	0.584871
Vascular CAFs	TJP1	0.63502	0.0748234	0.817069
Immunoregulatroy PMNs	CREM	0.696359	0.0676653	0.166154
NA	BBS1	0.937968	0.067666	0.187097
CD4+ Tregs	PIM3	0.57762	0.0673304	0.35918
NK cells CD56 low	LSM14B	0.457843	0.067332	0.564898
Proinflammatory PMNs	LINC01115	1.13477	0.0676737	0.284042
STS Mesenchymal-like Contactin+	FAM71F1	2.02938	0.0697858	0.584871
CD8+ Stressed	FAM78A	0.434411	0.067333	0.251606
CD4+ T memory	ATP5MC2	0.515348	0.0673333	0.43297
STS Proangiogenic	SMIM20	0.806391	0.0697919	0.999994
Vascular CAFs	FADD	0.86243	0.0748451	0.817069
Tip Endothelial Cells	GPAT2	0.99745	0.0735157	0.896922
NK cells CD56 high	SMYD3	0.898155	0.067346	0.297565
CD8+ Exhausted	DGAT2	1.09067	0.0673479	0.159373
Tip Endothelial Cells	IL18R1	1.4075	0.0735193	0.896922
NK cells CD56 high	FBP1	0.637583	0.0673518	0.297565
CD4+ T memory	ZNHIT3	0.48466	0.0673527	0.43297
CD4+ Activated	ARRDC1-AS1	0.557843	0.067353	0.358888
Immunoregulatroy PMNs	VCPKMT	0.582286	0.0676978	0.166209
Granulocytes_NIBAN1_TXNIPhi	C1orf127	1.05827	0.0676993	0.25376
CD8+ Exhausted	HS1BP3	0.713035	0.0673581	0.159373
CD8+ Exhausted	AC012615.2	1.13285	0.0673587	0.159373
Granulocytes_NIBAN1_TXNIPhi	AC011246.1	1.06698	0.0677032	0.25376
NA	TEAD3	1.07383	0.0677044	0.187172
CD8+ GZMK+ Tm	MICOS13	0.495243	0.0673645	0.342428
CD8+ GZMK+ Tm	TSTD1	0.576793	0.0673677	0.342428
Granulocytes_NIBAN1_TXNIPhi	PRMT5-AS1	1.07175	0.0677098	0.25376
Mastocytes	AL135925.1	0.861524	0.0677112	0.327475
CD8+ ISG	KCNAB1	1.12109	0.0673698	0.344359
CD4+ Tfh	AL136454.1	0.754381	0.0673734	0.369202
Proinflammatory PMNs	LPCAT4	0.875164	0.067718	0.284155
Mastocytes	ACTR1B	0.533432	0.0677202	0.327475
STS CTA high	FAT4	1.77947	0.0698327	0.815356
CD8+ ISG	AC011466.1	1.10311	0.0673789	0.344359
Mastocytes	PEMT	0.59895	0.0677231	0.327475
STS Epithelial-like	DUSP11	0.362902	0.0698385	0.282337
NA	TACC2	1.03436	0.0677286	0.187207
Tip Endothelial Cells	MYO18A	0.768694	0.0735584	0.896922
Vascular CAFs	NECTIN1	1.08013	0.07489	0.817069
STS Mesenchymal-like Undiff.	M6PR	0.476465	0.0698448	0.387362
Tip Endothelial Cells	MLEC	0.699729	0.0735619	0.896922
CD4+ T memory	UBL7	0.499349	0.0673947	0.433056
STS Mesenchymal-like Contactin+	FBXO48	1.00671	0.0698489	0.584871
CD4+ Stressed	CA1	1.01092	0.067396	0.292498
Tip Endothelial Cells	AP3M2	0.731284	0.0735693	0.896922
STS Proangiogenic	MTHFSD	1.08894	0.0698526	0.999994
STS Myofibroblastic	CFH	2.30109	0.0698529	0.814895
Granulocytes_NIBAN1_TXNIPhi	VAC14-AS1	1.00902	0.0677426	0.253809
STS CTA high	C16orf58	0.900299	0.0698554	0.815356
CD4+ Th17	LAIR1	0.55754	0.0674017	0.515442
CD8+ Stressed	NIPBL	0.450451	0.0674024	0.251741
CD8+ ISG	LPCAT2	1.11452	0.0674063	0.344359
CD8+ ISG	TPSAB1	1.10473	0.0674066	0.344359
DCs CD1c+	TBC1D9	0.603651	0.0677482	0.75997
STS Mesenchymal-like ECM Remodeling	RNF144A	0.945202	0.0698612	0.402631
CD4+ Activated	H2AFZ	0.477845	0.0674078	0.358888
Macro SELENOP+ SLC40A1+	ARFGEF2	0.49889	0.0677505	0.152923
Immunoregulatroy PMNs	LIMS1	0.628546	0.0677506	0.166246
CD8+ GZMK+ Tm	UBE2D2	0.386201	0.0674102	0.342475
CD4+ Th17	C1orf43	0.410937	0.0674112	0.515442
CD8+ Activated	NDUFB11	0.453029	0.0674124	0.30258
NA	ST20-AS1	1.11385	0.0677551	0.187249
NK cells CD56 low	C10orf143	0.493022	0.0674167	0.564898
CD4+ Tfh	FOXM1	0.687089	0.0674169	0.369202
M2 TREM2+ SPP1+	RABAC1	0.57313	0.0677593	0.437385
CD4+ Tn	SNED1	0.660764	0.06742	0.382499
Granulocytes_NIBAN1_TXNIPhi	SEMA3F	1.00887	0.0677617	0.253809
STS CTA high	PNKP	0.826481	0.0698771	0.815356
NK cells CD56 low	ERFL	0.733655	0.067423	0.564898
CD8+ ISG	MCRIP2	0.529166	0.0674236	0.344359
STS Mesenchymal-like Contactin+	KLKB1	2.51884	0.0698813	0.584871
Granulocytes_NIBAN1_TXNIPhi	LINC01271	1.05426	0.0677693	0.253809
CD4+ Tfh	AC008691.1	0.824156	0.0674299	0.369202
Arterial Endothelial Cells	DTX3L	0.678433	0.0736058	0.810689
CD8+ Exhausted	AL157871.6	0.750876	0.0674379	0.159426
CD8+ Exhausted	SELENBP1	1.15928	0.0674392	0.159426
M2 APOC1+ APOE+	AMDHD2	0.5834	0.0677816	0.474125
STS Mesenchymal-like Undiff.	LIMK1	0.646808	0.0698976	0.38751
Granulocytes_NIBAN1_TXNIPhi	C8orf88	1.05416	0.0677872	0.253818
Matrix CAFs	TGOLN2	0.495955	0.0749481	0.999515
CD8+ Exhausted	AC093297.2	1.0802	0.0674476	0.159426
STS Mesenchymal-like Contactin+	ABCA12	1.91241	0.0699065	0.584871
STS Mesenchymal-like Contactin+	LY6E-DT	2.29944	0.0699088	0.584871
CD8+ Exhausted	TTLL13P	1.06717	0.0674555	0.159426
Macro SELENOP+ SLC40A1+	N4BP2L1	0.483976	0.0677989	0.15299
CD8+ ISG	ZC3H10	0.666718	0.0674582	0.344359
CD8+ Activated	SNRNP25	0.438058	0.0674605	0.302651
STS CTA high	DRGX	2.98216	0.0699215	0.815356
Granulocytes_NIBAN1_TXNIPhi	TEX45	1.04244	0.0678098	0.253844
CD8+ ISG	AC034102.4	1.118	0.0674706	0.344359
Pericytes	FGFRL1	1.22409	0.0736439	0.841977
STS Epithelial-like	UBE2E3	0.405265	0.0699268	0.282415
Proinflammatory PMNs	PRDM10	0.776087	0.0678196	0.284508
CD4+ Tregs	RANBP1	0.478131	0.0674781	0.359323
STS CTA high	LMO7	1.20564	0.069937	0.815356
STS CTA high	LINS1	1.06725	0.0699393	0.815356
STS Epithelial-like	TMEM41A	0.494925	0.0699397	0.282415
DCs CD1c+	EIF4EBP3	0.54831	0.0678267	0.760329
CD8+ Stressed	SFXN1	0.462443	0.06749	0.251883
M2 TREM2+ SPP1+	ZBTB25	0.553231	0.0678332	0.4375
CD4+ Stressed	C1orf198	0.627419	0.0674934	0.292837
CD8+ ISG	HIST1H3C	1.11352	0.0674945	0.344359
CD8+ Early Activation	MXD4	0.467443	0.0674947	0.341872
CD4+ Tn	PRKCQ	0.634122	0.0675036	0.38283
Pericytes	THOC7	0.683391	0.0736765	0.841977
CD4+ Th17	NFKBIA	0.601357	0.0675037	0.515889
STS Proangiogenic	CLIC3	2.97273	0.0699594	0.999994
STS Epithelial-like	ASNSD1	0.372773	0.069961	0.282435
Monocytes EREG+	POLR3K	0.60285	0.0678479	0.733611
CD8+ Early Activation	BTBD7	0.521319	0.0675125	0.341872
CD8+ Exhausted	CREB5	0.835124	0.0675131	0.159491
CD8+ ISG	AC109454.2	0.678876	0.0675139	0.344359
CD4+ Tfh	SWAP70	0.656078	0.0675147	0.369385
Proinflammatory PMNs	ZNF592	0.586405	0.0678578	0.284595
JAK2_high_STS	CPD	1.61232	0.0699722	0.857184
CD8+ ISG	SKA1	1.10314	0.0675225	0.344359
M2 TREM2+ SPP1+	DISP1	0.875363	0.0678693	0.4375
Mastocytes	LRRC59	0.458789	0.067871	0.328093
STS Mesenchymal-like Contactin+	GPR150	1.92036	0.0699895	0.585261
Matrix CAFs	ARRDC3	0.918805	0.0750393	0.999515
Macro SELENOP+ SLC40A1+	RNF213	0.529361	0.0678776	0.153109
STS Proangiogenic	MPI	1.08435	0.069991	0.999994
Immunoregulatroy PMNs	AP5B1	0.586537	0.0678777	0.166501
CD4+ T memory	C12orf43	0.468123	0.0675361	0.433452
Tip Endothelial Cells	SYAP1	0.493023	0.0737103	0.896922
Vascular CAFs	ADGRL2	0.697771	0.0750415	0.817211
NA	SOD2-OT1	1.05452	0.0678795	0.187497
Macro SELENOP+ SLC40A1+	USP38	0.499444	0.0678798	0.153109
CD4+ T memory	CIR1	0.483618	0.0675382	0.433452
NK cells CD56 low	NANOS1	0.660707	0.0675389	0.564965
CD4+ Activated	AC025946.1	0.724725	0.0675393	0.359328
M2 TREM2+ SPP1+	ASAH1	0.590003	0.0678843	0.4375
STS Mesenchymal-like ECM Remodeling	ERP29	0.616657	0.0699989	0.402631
CD4+ Stressed	EID2B	0.676721	0.0675448	0.292897
CD8+ Stressed	CGAS	0.494284	0.0675449	0.252026
Matrix CAFs	ADAM15	0.783194	0.0750496	0.999515
Granulocytes_NIBAN1_TXNIPhi	AP000676.5	1.04715	0.0678912	0.253979
Granulocytes_NIBAN1_TXNIPhi	CDR2L	0.968648	0.0678926	0.253979
Arterial Endothelial Cells	TACR1	1.32398	0.0737278	0.811121
CD4+ Tfh	CMTM8	0.652771	0.067559	0.369385
STS Mesenchymal-like ECM Remodeling	WDR43	0.399916	0.0700155	0.402631
CD4+ Activated	CPPED1	0.502013	0.0675648	0.359338
STS Mesenchymal-like Undiff.	WDFY1	0.540115	0.0700223	0.38751
CD8+ Exhausted	XG	0.932488	0.0675703	0.159601
STS Mesenchymal-like Contactin+	AL355999.1	1.79845	0.0700264	0.585287
Matrix CAFs	FAM43B	1.50938	0.075078	0.999515
NA	GJC1	1.13335	0.0679163	0.187519
DCs AREG+	CFAP99	0.962331	0.0679167	0.654202
STS Mesenchymal-like Undiff.	ME2	0.494327	0.0700305	0.38751
Vascular CAFs	GFOD2	0.603357	0.0750816	0.817211
Macro SELENOP+ SLC40A1+	ZNF124	0.552281	0.0679202	0.153179
CD4+ T memory	LCLAT1	0.598916	0.0675833	0.433536
NA	GPR153	0.996843	0.0679261	0.187519
CD8+ Exhausted	FAM229B	0.688264	0.0675858	0.159613
Inflammatory Monocytes	CYBB	0.770638	0.0679307	0.467325
NK cells CD56 high	MYO9B	0.453849	0.0675939	0.297946
Inflammatory Monocytes	NABP1	0.775177	0.0679371	0.467325
CD8+ Exhausted	AC009275.1	1.07843	0.0675969	0.159614
CD4+ Tn	PCYT1A	0.42788	0.0675997	0.38309
JAK2_high_STS	NUS1	1.13307	0.0700636	0.857184
DCs CD1c+	NDUFA6	0.541612	0.0679514	0.760361
CD8+ Exhausted	C20orf197	1.10948	0.0676155	0.159633
Immunoregulatroy PMNs	CCNY	0.610303	0.0679594	0.166601
M2 TREM2+ SPP1+	AP006623.1	0.75247	0.0679598	0.43766
NK cells CD56 high	DMTF1	0.489586	0.0676188	0.297957
STS Epithelial-like	NUDT22	0.523979	0.0700765	0.282834
CD8+ ISG	NEU4	1.11849	0.0676209	0.344359
CD8+ ISG	LINC02340	0.675176	0.0676223	0.344359
NA	BCL2L15	1.15983	0.0679676	0.187536
Granulocytes_NIBAN1_TXNIPhi	AC011472.2	1.19364	0.067968	0.254106
CD8+ Exhausted	AC127526.4	1.10566	0.0676304	0.159644
M2 TREM2+ SPP1+	CAMK1	0.65517	0.0679732	0.43766
CD8+ ISG	LRRC39	0.844159	0.0676324	0.344359
CD8+ ISG	AC025259.1	0.840094	0.0676328	0.344359
CD8+ ISG	EPHA3	1.12443	0.0676345	0.344359
Tip Endothelial Cells	SLC35D2	0.735666	0.0738103	0.896922
CD8+ Stressed	EPM2AIP1	0.464248	0.067636	0.252181
Tip Endothelial Cells	LINC02482	0.949457	0.0738139	0.896922
CD8+ ISG	ICAM4	1.09922	0.0676389	0.344359
DCs AREG+	SH3TC1	0.6716	0.0679812	0.654202
STS Epithelial-like	MAP3K13	0.457138	0.0700971	0.282851
CD4+ Stressed	HEXD	0.439905	0.0676417	0.293146
Granulocytes_NIBAN1_TXNIPhi	RUBCNL	0.933625	0.067984	0.254106
Monocytes EREG+	RPL6	0.578335	0.0679843	0.733611
STS CTA high	TGFB2	1.62547	0.0701	0.815356
CD8+ GZMK+ Tm	EIF4A3	0.406708	0.0676442	0.34286
STS Mesenchymal-like Undiff.	TUG1	0.439986	0.0701067	0.387592
CD8+ Exhausted	ZNF100	0.575012	0.0676519	0.15967
CD4+ Tn	ARHGEF26	0.540384	0.0676553	0.383098
Arterial Endothelial Cells	CPNE2	0.603803	0.0738319	0.811305
Mastocytes	KATNAL1	0.737914	0.0679984	0.328515
CD8+ ISG	ZNF174	0.726364	0.067657	0.344359
Granulocytes_NIBAN1_TXNIPhi	LINC00551	1.02892	0.0680001	0.254106
Immunoregulatroy PMNs	TBC1D22A	0.702577	0.0680037	0.166652
Granulocytes_NIBAN1_TXNIPhi	NELL1	1.00889	0.0680053	0.254106
STS Mesenchymal-like ECM Remodeling	DPT	1.67794	0.0701203	0.402631
CD4+ T memory	AC025164.1	0.521085	0.067666	0.433881
Granulocytes_NIBAN1_TXNIPhi	EVC2	1.05742	0.0680107	0.254106
Monocytes EREG+	FBXO6	0.600642	0.0680121	0.733611
STS Immunomodulatory	EEF2KMT	0.78867	0.0701264	0.999998
Immunoregulatroy PMNs	ZKSCAN1	0.453681	0.0680143	0.166652
CD4+ Stressed	NMNAT1	0.617596	0.0676743	0.293204
CD8+ Activated	CKAP2	0.527948	0.0676759	0.302651
Granulocytes_NIBAN1_TXNIPhi	AC009812.1	0.997559	0.0680197	0.254106
CD4+ Tn	SAFB2	0.396219	0.0676806	0.383098
CD8+ Exhausted	LINC00649	0.541293	0.0676834	0.159719
CD8+ GZMK+ Tm	PPP2R3C	0.55704	0.0676865	0.34286
NA	AC092910.3	1.00057	0.0680319	0.187536
STS Epithelial-like	TCIRG1	1.00242	0.070148	0.282872
Inflammatory Monocytes	FBXO38	0.611997	0.0680348	0.467603
NA	BACH2	1.1303	0.0680366	0.187536
STS Epithelial-like	FAM162A	0.619618	0.0701515	0.282872
CD8+ Exhausted	CYB5D1	0.768424	0.0676954	0.159723
DCs AREG+	ZNF222	0.885819	0.0680408	0.654202
CD4+ Activated	C1orf147	0.655337	0.0676996	0.359797
Macro SELENOP+ SLC40A1+	APOC2	0.913412	0.0680421	0.153411
NA	ZNF599	1.02259	0.0680427	0.187536
Immunoregulatroy PMNs	NFKBID	0.574889	0.0680477	0.166676
CD4+ Tregs	PRELID2	0.577473	0.0677079	0.359957
CD8+ Activated	PRMT1	0.481716	0.067708	0.302651
CD4+ Tfh	ASPHD1	0.620006	0.0677116	0.369802
CD4+ Tfh	DTL	0.813773	0.0677166	0.369802
Granulocytes_NIBAN1_TXNIPhi	AC009275.1	1.04941	0.0680587	0.25416
CD4+ Activated	MAP7D3	0.469397	0.067722	0.359797
NA	TBX1	1.07652	0.068064	0.187562
CD4+ Tn	MGA	0.47736	0.0677227	0.383098
CD4+ Stressed	AC114956.3	0.612168	0.0677255	0.293264
CD4+ Stressed	EFCAB8	0.757818	0.0677301	0.293264
CD4+ Tfh	AL160314.2	0.719749	0.0677301	0.369802
Monocytes EREG+	IRGQ	0.556287	0.0680749	0.733611
NA	LINC00926	0.915989	0.068075	0.187562
CD8+ GZMK+ Tm	PSMB6	0.479679	0.0677345	0.34286
Granulocytes_NIBAN1_TXNIPhi	UNC5D	1.03178	0.0680774	0.25416
CD8+ Exhausted	OR4D1	1.10824	0.067736	0.159794
STS Myofibroblastic	TDG	0.433072	0.0701948	0.817563
Granulocytes_NIBAN1_TXNIPhi	ZBTB3	1.03668	0.0680808	0.25416
Immunoregulatroy PMNs	PIBF1	0.533928	0.0680822	0.166727
DCs AREG+	PPM1K-DT	0.939264	0.0680879	0.654202
CD8+ Exhausted	AC100763.1	1.07356	0.0677509	0.159801
Macro SELENOP+ SLC40A1+	MICAL2	0.727205	0.0680928	0.153484
Capillary Venous Endothelial Cells	RPL37	0.516534	0.0739308	0.246556
CD4+ T memory	SMARCD2	0.415005	0.0677579	0.434107
CD8+ Exhausted	SEPSECS	0.542482	0.0677601	0.159801
CD8+ GZMK+ Tm	NOCT	0.598407	0.0677629	0.34286
STS Mesenchymal-like ECM Remodeling	ATL3	0.481026	0.0702198	0.402641
DCs AREG+	AL139246.5	0.545622	0.0681064	0.654202
STS Epithelial-like	ZFYVE21	0.731304	0.070223	0.283061
DCs AREG+	DCAF17	0.653362	0.0681101	0.654202
CD8+ GZMK+ Tm	RPS29	0.84288	0.0677726	0.34286
CD4+ Activated	STK25	0.461004	0.067775	0.359913
DCs AREG+	AC005082.1	0.883539	0.0681177	0.654202
NA	AC123912.1	1.23973	0.0681197	0.187622
Immunoregulatroy PMNs	TNFRSF1A	0.69862	0.0681227	0.166763
Capillary Venous Endothelial Cells	RGL2	0.466199	0.0739615	0.246556
Granulocytes_NIBAN1_TXNIPhi	AC104035.1	1.05498	0.0681264	0.254272
CD4+ Stressed	PSMG4	0.462392	0.0677846	0.293264
Immunoregulatroy PMNs	GPR160	0.697475	0.0681286	0.166763
CD8+ Exhausted	SMOX	1.06401	0.0677925	0.159828
Monocytes EREG+	CCT5	0.477996	0.0681349	0.733611
CD8+ GZMK+ Tm	CHCHD7	0.482681	0.0677989	0.34286
STS Epithelial-like	ARF1	0.591508	0.0702596	0.283061
Arterial Endothelial Cells	ZNF483	1.02678	0.0739841	0.811305
STS Mesenchymal-like Undiff.	PLPP5	0.538009	0.0702643	0.388059
CD8+ ISG	AC017002.6	1.07642	0.0678076	0.344359
CD8+ Activated	RALY	0.343451	0.0678078	0.302651
CD8+ Exhausted	DRAXIN	0.871573	0.0678088	0.159842
STS Epithelial-like	SS18L2	0.530177	0.0702684	0.283061
Arterial Endothelial Cells	PPFIA3	0.903318	0.0739911	0.811305
STS Mesenchymal-like ECM Remodeling	ARSA	1.16863	0.0702714	0.402641
NA	AL158071.1	1.05644	0.0681596	0.187669
NK cells CD56 low	RASGRP2	0.560146	0.0678179	0.565886
Inflammatory Monocytes	PSMA3-AS1	0.489387	0.0681666	0.467722
Macro SELENOP+ SLC40A1+	SDS	0.830508	0.0681706	0.153602
Granulocytes_NIBAN1_TXNIPhi	PLEKHG3	0.980424	0.0681715	0.254335
CD4+ Th17	GHITM	0.503675	0.0678298	0.515924
Macro SELENOP+ SLC40A1+	P2RX4	0.549862	0.0681734	0.153602
Matrix CAFs	KIAA0556	0.827543	0.0753416	0.999515
CD4+ Tn	PHLPP2	0.649862	0.067838	0.383415
JAK2_high_STS	DESI2	1.14411	0.0702952	0.857607
Granulocytes_NIBAN1_TXNIPhi	RAG1	1.06638	0.0681834	0.254335
CD8+ ISG	EVA1B	0.549419	0.0678417	0.344359
DCs AREG+	HTR7	0.752067	0.0681853	0.654202
Tip Endothelial Cells	FAM107B	0.926012	0.0740228	0.897257
Mastocytes	RAB30-DT	0.507855	0.0681879	0.329063
NA	MVK	0.925056	0.0681893	0.187684
Tip Endothelial Cells	HAUS6	0.651457	0.0740267	0.897257
Granulocytes_NIBAN1_TXNIPhi	ARHGEF17	0.971385	0.06819	0.254335
NK cells CD56 high	RIT1	0.411907	0.0678482	0.298461
Mastocytes	SNAP47	0.734437	0.0681922	0.329063
Mastocytes	BCL7A	0.799557	0.0681923	0.329063
CD4+ Tregs	CDC14A	0.572753	0.0678507	0.359971
Arterial Endothelial Cells	POU5F2	1.05513	0.0740305	0.811305
Arterial Endothelial Cells	DICER1	0.519332	0.0740328	0.811305
Pericytes	ASAP1-IT2	1.04468	0.0740329	0.842898
STS Mesenchymal-like Contactin+	FBXL12	0.800503	0.0703151	0.586527
CD4+ Stressed	AC100763.1	1.02126	0.0678585	0.293336
CD4+ Stressed	VEGFB	0.479542	0.0678591	0.293336
M2 APOC1+ APOE+	GSTP1	0.685619	0.0682027	0.475431
CD4+ Activated	CNOT7	0.412881	0.0678639	0.360174
STS Mesenchymal-like Undiff.	ACSL1	1.03477	0.0703219	0.388089
CD8+ Exhausted	S100A12	1.104	0.0678661	0.159952
STS Mesenchymal-like Contactin+	PPIP5K2	0.607002	0.0703235	0.586527
CD8+ ISG	CKMT2	0.735363	0.0678665	0.344359
NA	AL136038.5	0.947365	0.06821	0.187684
CD8+ ISG	AC092718.2	0.695401	0.067868	0.344359
CD8+ GZMK+ Tm	WDR18	0.476995	0.0678711	0.34286
NA	STIM2	0.628503	0.0682144	0.187684
CD4+ Th17	PAXX	0.48921	0.0678733	0.515924
STS Proangiogenic	HSF4	3.32681	0.0703316	0.999994
CD8+ Stressed	AL117381.1	0.606371	0.0678775	0.252826
CD4+ Tregs	AEN	0.50586	0.0678791	0.359971
Mastocytes	PDRG1	0.541466	0.0682253	0.329125
CD4+ Stressed	ZWILCH	0.491226	0.0678845	0.293363
Pericytes	PARD6G	1.62646	0.0740665	0.842898
Monocytes EREG+	AP2A1	0.510961	0.0682316	0.734153
CD8+ Activated	TNFAIP3	0.532378	0.06789	0.302651
NA	SCN4A	1.11911	0.0682363	0.187684
DCs AREG+	AC090921.1	0.948009	0.0682384	0.654202
Inflammatory Monocytes	ARFGEF1	0.519695	0.06824	0.46803
M2 TREM2+ SPP1+	SMARCD1	0.571045	0.0682401	0.438656
Granulocytes_NIBAN1_TXNIPhi	DTX1	1.03232	0.0682412	0.254365
Granulocytes_NIBAN1_TXNIPhi	PRKX-AS1	1.05792	0.0682438	0.254365
NA	RARB	1.07797	0.0682441	0.187684
Granulocytes_NIBAN1_TXNIPhi	AC093827.4	0.806874	0.0682446	0.254365
NA	AC007098.1	1.02417	0.0682455	0.187684
M2 APOC1+ APOE+	TWF2	0.527271	0.0682466	0.475431
STS Myofibroblastic	WTIP	0.641851	0.0703625	0.81773
M2 APOC1+ APOE+	GSN	0.644014	0.068248	0.475431
NK cells CD56 low	FER	0.713835	0.0679059	0.565886
STS Mesenchymal-like Undiff.	LAMA2	1.67919	0.0703666	0.388131
CD4+ Activated	TMEM14A	0.456685	0.0679097	0.360291
CD4+ Tregs	CUL1	0.484634	0.0679118	0.359971
CD8+ GZMK+ Tm	TSC22D4	0.445569	0.067914	0.34286
M2 TREM2+ SPP1+	CTDNEP1	0.473498	0.0682569	0.438656
STS Immunomodulatory	LIMK1	0.664561	0.0703762	0.999998
STS Proangiogenic	CEBPB-AS1	1.98829	0.0703783	0.999994
Proinflammatory PMNs	TPD52L2	0.581196	0.068264	0.285447
CD8+ ISG	AL020998.1	1.09928	0.0679245	0.344359
STS Mesenchymal-like Contactin+	IMPG2	2.00772	0.0703837	0.586527
Proinflammatory PMNs	SMIM27	0.720498	0.0682686	0.285447
CD8+ Exhausted	SIRT3	0.717375	0.067927	0.16001
Proinflammatory PMNs	SLCO3A1	0.763997	0.0682704	0.285447
CD8+ Exhausted	CHST15	0.874919	0.0679289	0.16001
STS Myofibroblastic	CA4	1.7113	0.0703878	0.81773
Vascular CAFs	RSBN1L	0.775525	0.0754426	0.819968
CD4+ Stressed	TMEM30A	0.433109	0.0679317	0.293483
STS Mesenchymal-like ECM Remodeling	UGGT1	0.445524	0.0703899	0.402702
CD8+ Exhausted	KCTD2	0.513284	0.0679327	0.16001
DCs AREG+	ATRN	0.528632	0.068277	0.654202
STS Myofibroblastic	ECHDC3	1.88059	0.0703933	0.81773
Immunoregulatroy PMNs	ZC3H12C	0.65387	0.0682827	0.167065
CD8+ ISG	VLDLR-AS1	1.08401	0.0679408	0.344359
STS Myofibroblastic	TENT4B	0.478239	0.070399	0.81773
CD4+ Th17	VAPA	0.430751	0.0679478	0.515924
NK cells CD56 low	DDHD1	0.505916	0.0679479	0.565886
DCs CD1c+	ARPIN	0.564937	0.0682903	0.762389
Granulocytes_NIBAN1_TXNIPhi	SAMD14	1.06695	0.0682909	0.254479
M2 APOC1+ APOE+	OAZ2	0.498295	0.0682913	0.475431
Immunoregulatroy PMNs	KIFC3	0.68867	0.0682917	0.167065
CD4+ Stressed	IL17RE	1.03697	0.0679516	0.293486
STS Mesenchymal-like Contactin+	LRRC69	1.82081	0.0704127	0.586527
STS Mesenchymal-like Contactin+	CHAC1	1.98109	0.0704132	0.586527
Mastocytes	PIH1D1	0.538858	0.0683	0.329388
DCs AREG+	CST6	0.947031	0.0683026	0.654202
CD4+ Th17	ETHE1	0.494301	0.0679616	0.515924
Capillary Venous Endothelial Cells	ARHGEF3	0.804616	0.0741432	0.24669
CD4+ Th17	MOB1A	0.450393	0.067966	0.515924
NK cells CD56 low	MYO3B	0.778998	0.0679678	0.565886
CD8+ ISG	AC132219.1	1.10106	0.0679742	0.344359
NA	SLC25A22	1.0682	0.0683166	0.187816
CD8+ ISG	SLN	1.1209	0.0679771	0.344359
M2 TREM2+ SPP1+	C1orf21	0.717453	0.0683224	0.438656
Immunoregulatroy PMNs	PIK3C3	0.586825	0.0683244	0.167095
NK cells CD56 low	CELA1	1.00552	0.0679837	0.565886
STS Mesenchymal-like ECM Remodeling	METRNL	1.06435	0.0704426	0.40287
Proinflammatory PMNs	CASP8	0.604258	0.0683325	0.285633
CD8+ ISG	GNA11	1.11163	0.0679951	0.344359
CD4+ Stressed	ZNF329	0.550338	0.0680008	0.293615
NA	MPZL3	0.967862	0.0683438	0.187849
Granulocytes_NIBAN1_TXNIPhi	AL731569.1	1.06946	0.068346	0.254527
STS CTA high	CMBL	1.57463	0.0704629	0.815356
Inflammatory Monocytes	PPP2R2A	0.534734	0.0683498	0.468193
CD8+ Exhausted	C16orf54	0.529225	0.068009	0.160165
JAK2_high_STS	EIF4A2	1.44271	0.0704679	0.857947
JAK2_high_STS	COL4A5	6.08896	0.0704746	0.857947
CD4+ Tfh	NBPF9	0.61831	0.0680174	0.370818
Granulocytes_NIBAN1_TXNIPhi	TMEFF1	1.07109	0.0683604	0.254527
CD4+ Tregs	EIF6	0.447903	0.068019	0.360333
CD8+ GZMK+ Tm	PEBP1	0.500409	0.06802	0.343102
CD8+ ISG	TRIM7	1.11528	0.0680216	0.344359
Vascular CAFs	UBA3	0.636474	0.0755403	0.819968
CD8+ Stressed	AUH	0.54805	0.0680264	0.25314
NA	KCTD21-AS1	0.977748	0.0683691	0.187849
CD4+ Stressed	MAPKBP1	0.553479	0.0680272	0.293646
Arterial Endothelial Cells	NUP93	0.789913	0.074212	0.81148
CD8+ ISG	KLF5	0.757051	0.0680322	0.344359
STS Mesenchymal-like Contactin+	LRRIQ3	2.0581	0.0704919	0.586899
CD8+ Exhausted	AC004253.1	0.684559	0.0680345	0.160165
CD4+ Th17	RPL23	0.526339	0.0680352	0.515924
STS CTA high	COA1	1.0919	0.0704945	0.815356
CD8+ Exhausted	TRIM46	1.10588	0.0680384	0.160165
Arterial Endothelial Cells	TSC2	0.83434	0.0742218	0.81148
NA	LEP	1.15056	0.068386	0.187849
STS Myofibroblastic	AL390755.1	1.94587	0.0705028	0.817842
CD8+ Exhausted	LEXM	1.05628	0.0680442	0.160165
Granulocytes_NIBAN1_TXNIPhi	ARHGAP23	1.04426	0.0683922	0.254527
CD8+ Exhausted	ALKBH1	0.644153	0.0680553	0.160165
CD4+ Stressed	PTN	0.861198	0.0680556	0.293685
Monocytes EREG+	ACAT2	0.600918	0.0684026	0.73419
CD4+ T memory	CXorf56	0.469935	0.0680608	0.435498
CD8+ Exhausted	CPLX2	1.10047	0.0680619	0.160165
CD4+ Tn	TMEM33	0.412755	0.068064	0.384048
Vascular CAFs	ARHGEF10L	0.76689	0.0755805	0.819968
DCs CD1c+	TOMM34	0.563714	0.0684092	0.762897
NA	AC020909.2	1.00717	0.0684116	0.187888
Granulocytes_NIBAN1_TXNIPhi	SEC14L2	0.989751	0.0684152	0.254527
Granulocytes_NIBAN1_TXNIPhi	ACAD8	0.673504	0.0684162	0.254527
M2 APOC1+ APOE+	HNRNPA1	0.588363	0.0684177	0.475431
M2 TREM2+ SPP1+	CXCL9	1.37896	0.0684178	0.438656
CD8+ Stressed	POGZ	0.509554	0.068076	0.253247
CD8+ ISG	TLL1	0.81167	0.0680764	0.344359
STS Myofibroblastic	PTTG1IP	0.620939	0.0705368	0.817842
STS Proangiogenic	KLHDC3	1.0452	0.0705379	0.999994
STS Immunomodulatory	SPRR2E	1.8898	0.0705381	0.999998
CD4+ Stressed	SH3YL1	0.546256	0.0680809	0.293711
CD8+ ISG	LILRB5	1.11816	0.0680828	0.344359
Granulocytes_NIBAN1_TXNIPhi	PTK7	1.04062	0.0684284	0.254527
Macro SELENOP+ SLC40A1+	ZNF22	0.55026	0.0684303	0.154096
STS CTA high	BRAP	0.700274	0.0705491	0.815356
CD8+ Exhausted	GTPBP2	0.560624	0.0680916	0.16021
M2 TREM2+ SPP1+	MYO5B	0.838924	0.068434	0.438656
M2 TREM2+ SPP1+	AC069234.1	0.869341	0.0684342	0.438656
STS Myofibroblastic	SLC15A4	0.665988	0.0705511	0.817842
CD4+ Tn	NSUN4	0.438285	0.0680957	0.384048
Pericytes	TIMM21	0.814988	0.07428	0.842898
NK cells CD56 low	AL359962.2	0.686759	0.0680981	0.565909
STS Mesenchymal-like Contactin+	SPRR2F	2.76308	0.0705594	0.587177
NA	ABHD15-AS1	1.1009	0.0684433	0.187915
NA	KIF14	1.08461	0.0684445	0.187915
M2 TREM2+ SPP1+	MRPL51	0.580546	0.0684456	0.438656
CD4+ Th17	BAD	0.441473	0.0681063	0.515924
Macro SELENOP+ SLC40A1+	TMIGD3	0.952064	0.0684494	0.154117
M2 TREM2+ SPP1+	DARS	0.535146	0.06845	0.438656
M2 APOC1+ APOE+	EBAG9	0.545772	0.0684511	0.475431
JAK2_high_STS	MAPK1	0.959107	0.0705704	0.858507
STS Proangiogenic	SSBP4	1.42066	0.0705712	0.999994
CD8+ Exhausted	AC068724.3	0.72795	0.0681128	0.160221
CD4+ T memory	EIF5A	0.520122	0.0681133	0.43565
M2 APOC1+ APOE+	C20orf194	0.65212	0.0684588	0.475431
CD8+ Exhausted	IPO9	0.486952	0.0681171	0.160221
CD8+ ISG	DEXI	0.560685	0.0681172	0.344359
Vascular CAFs	SOX6	1.51622	0.0756333	0.819968
Proinflammatory PMNs	MAP4K2	0.719086	0.0684616	0.286027
CD8+ Stressed	PRDM2	0.468621	0.0681249	0.253321
STS Mesenchymal-like Contactin+	ZNF114	2.08138	0.0705989	0.587222
CD4+ Stressed	IFT122	0.54121	0.0681398	0.293811
CD8+ Exhausted	SIGLEC9	1.09162	0.0681407	0.160244
CD8+ ISG	GJA5	1.11471	0.0681409	0.344359
CD4+ Stressed	POU2F2	0.538299	0.0681426	0.293811
STS Immunomodulatory	RBBP9	0.783116	0.0706042	0.999998
Granulocytes_NIBAN1_TXNIPhi	AC022706.1	1.0082	0.0684885	0.254605
CD4+ Activated	LINC01943	0.563225	0.0681483	0.360816
Granulocytes_NIBAN1_TXNIPhi	TIPARP-AS1	1.02476	0.0684928	0.254605
CD4+ Activated	TMEM203	0.470155	0.0681509	0.360816
Granulocytes_NIBAN1_TXNIPhi	MEN1	0.882575	0.0684959	0.254605
STS Mesenchymal-like ECM Remodeling	ITGB1BP1	0.666583	0.0706131	0.403033
NK cells CD56 low	TMEM79	0.750906	0.0681552	0.566075
Monocytes EREG+	AC096733.2	0.732577	0.0684983	0.73419
CD8+ Exhausted	SLC9A3-AS1	1.09692	0.0681567	0.160244
Matrix CAFs	WNT11	1.651	0.075674	0.999515
Matrix CAFs	EVI2B	1.81625	0.0756759	0.999515
STS Proangiogenic	LNCSRLR	2.44273	0.0706211	0.999994
CD8+ Exhausted	AC006994.2	1.05699	0.0681621	0.160244
Monocytes EREG+	TSR3	0.515362	0.0685047	0.73419
CD36+ CAFs	DKC1	0.50147	0.0756863	0.992363
CD8+ Exhausted	RHEBL1	0.729018	0.0681736	0.160244
Granulocytes_NIBAN1_TXNIPhi	MYLK-AS1	1.03883	0.0685162	0.254622
NA	REC114	1.04026	0.0685197	0.188058
CD8+ Exhausted	AC111182.1	0.776379	0.0681794	0.160244
CD4+ Th17	DPM1	0.413284	0.0681809	0.515924
Macro SELENOP+ SLC40A1+	COMMD10	0.650836	0.0685246	0.154244
STS Mesenchymal-like Contactin+	ZNF790-AS1	0.944067	0.070648	0.587347
STS Proangiogenic	SNHG25	2.08857	0.0706504	0.999994
CD4+ Tfh	CCDC125	0.562358	0.0681925	0.371629
STS Myofibroblastic	DUBR	0.80985	0.0706598	0.818001
Immunoregulatroy PMNs	SLC22A1	0.855084	0.0685429	0.167474
M2 APOC1+ APOE+	DRAM1	0.586536	0.068544	0.475431
Mastocytes	SPATS2	0.632767	0.0685464	0.330102
Macro SELENOP+ SLC40A1+	ATAD1	0.51174	0.0685486	0.154277
STS Immunomodulatory	SERPINB8	0.958647	0.0706661	0.999998
Granulocytes_NIBAN1_TXNIPhi	AC064807.1	0.952831	0.0685489	0.254686
M2 APOC1+ APOE+	ATP5MC3	0.600167	0.0685507	0.475431
Immunoregulatroy PMNs	COPB1	0.441396	0.0685513	0.167474
CD8+ Exhausted	LINC01115	0.914507	0.0682118	0.160295
STS Epithelial-like	ALG2	0.62019	0.0706727	0.283977
CD8+ GZMK+ Tm	DHRS1	0.445214	0.0682139	0.343406
CD4+ Tfh	LINC00649	0.54383	0.068215	0.371629
Arterial Endothelial Cells	IGF2	0.947776	0.0744001	0.812798
CD8+ ISG	GGACT	0.735318	0.0682175	0.344359
CD8+ ISG	ST7-AS2	0.711102	0.0682182	0.344359
M2 APOC1+ APOE+	RPL29	0.692067	0.0685608	0.475431
CD4+ Th17	LSM4	0.407484	0.0682256	0.515924
CD8+ ISG	LINC00924	1.11417	0.0682256	0.344359
NA	AC012254.1	1.05427	0.0685696	0.188164
CD8+ Activated	HDGF	0.408663	0.0682293	0.303643
Matrix CAFs	CDK2AP1	0.497228	0.0757487	0.999515
STS Mesenchymal-like Contactin+	AC103923.1	1.96954	0.0706952	0.587456
STS Mesenchymal-like ECM Remodeling	COA3	0.752288	0.0706956	0.403033
M2 TREM2+ SPP1+	TP53TG1	0.593469	0.0685913	0.438897
CD4+ Stressed	TEX14	0.905605	0.0682497	0.294178
STS Epithelial-like	CFAP410	0.865614	0.0707143	0.284052
CD8+ Exhausted	SIGLEC7	1.09001	0.0682556	0.160362
M2 TREM2+ SPP1+	TMEM255B	0.58949	0.0685994	0.438897
CD4+ Tn	UBE2J1	0.436079	0.0682637	0.384675
Monocytes EREG+	PSMA7	0.472848	0.0686077	0.734561
STS Mesenchymal-like ECM Remodeling	ALDH7A1	0.48392	0.0707268	0.403033
CD4+ T memory	PPP1R3D	0.487993	0.0682709	0.436475
Inflammatory Monocytes	C11orf96	0.675897	0.0686142	0.469344
Mastocytes	RPL23A	0.633297	0.0686151	0.330288
DCs CD1c+	MTERF4	0.519464	0.0686165	0.763567
Macro SELENOP+ SLC40A1+	SNHG14	0.63223	0.0686169	0.154388
M2 TREM2+ SPP1+	AC084734.1	0.898731	0.0686193	0.438897
STS Immunomodulatory	CLEC2B	0.960963	0.0707381	0.999998
STS Epithelial-like	METTL21A	0.572333	0.070739	0.284052
M2 TREM2+ SPP1+	RRN3	0.577414	0.0686254	0.438897
CD8+ Exhausted	TLR1	0.728151	0.0682884	0.160371
STS Mesenchymal-like Undiff.	KIAA0586	0.698787	0.0707491	0.389219
Inflammatory Monocytes	DTX2	0.501873	0.0686326	0.469344
STS Epithelial-like	THAP7	0.545479	0.0707575	0.284052
CD4+ Stressed	AC112721.2	0.767536	0.0683006	0.294178
CD8+ Exhausted	FSD1L	0.772089	0.0683011	0.160371
Immunoregulatroy PMNs	NFATC3	0.616641	0.0686448	0.167652
CD4+ Stressed	FICD	0.663165	0.068305	0.294178
DCs AREG+	THAP7-AS1	0.831742	0.0686477	0.654202
CD8+ Early Activation	PPIL4	0.445709	0.0683074	0.344204
STS Myofibroblastic	S1PR3	1.07697	0.070768	0.818199
STS Myofibroblastic	MOB1A	0.428922	0.0707719	0.818199
NK cells CD56 low	ORAI1	0.484797	0.0683158	0.56679
DCs AREG+	B3GLCT	0.674658	0.0686605	0.654202
Proinflammatory PMNs	SH2D1B	0.946608	0.0686643	0.286654
CD4+ Tfh	ZNF345	0.596375	0.0683261	0.371631
DCs AREG+	MTHFD2	0.49066	0.0686698	0.654202
DCs CD1c+	ZFP36	0.694612	0.0686701	0.763567
CD8+ ISG	GUCY1B1	0.83268	0.0683315	0.344359
STS Mesenchymal-like Contactin+	AC009061.2	1.33591	0.0707924	0.587979
M2 APOC1+ APOE+	ALG5	0.551613	0.0686755	0.475431
DCs CD1c+	PRDX3	0.578239	0.0686762	0.763567
CD4+ Activated	PPT1	0.457277	0.0683356	0.361542
CD4+ Th17	RAB1A	0.434583	0.0683389	0.515924
Macro SELENOP+ SLC40A1+	SUCLA2	0.510388	0.0686877	0.154514
Immunoregulatroy PMNs	AC009313.1	0.939092	0.0686883	0.167671
NA	ISM1	1.05834	0.0686909	0.188433
CD4+ Stressed	IQCD	0.742288	0.0683489	0.294274
Macro SELENOP+ SLC40A1+	PSMD1	0.478274	0.0686918	0.154514
Immunoregulatroy PMNs	ZNF621	0.561084	0.0686934	0.167671
STS Epithelial-like	CD302	1.01976	0.0708129	0.284089
Tip Endothelial Cells	USE1	0.648785	0.0745394	0.899005
NK cells CD56 high	TLE5	0.478692	0.0683557	0.299734
CD8+ Activated	ANXA1	0.531028	0.0683563	0.303689
CD4+ Tfh	AC002331.1	0.868501	0.0683606	0.371631
Pericytes	BISPR	1.20879	0.0745487	0.845265
STS Epithelial-like	GIHCG	0.782441	0.0708236	0.284089
CD8+ Stressed	CLTC	0.430856	0.0683636	0.253871
CD4+ T memory	FAM169A	0.549601	0.0683663	0.436632
M2 TREM2+ SPP1+	PARP15	0.626573	0.0687091	0.438897
M2 TREM2+ SPP1+	RSPH3	0.611496	0.0687111	0.438897
Granulocytes_NIBAN1_TXNIPhi	ESRRG	1.01379	0.0687152	0.254887
CD8+ Stressed	VEZT	0.454637	0.0683729	0.253871
Arterial Endothelial Cells	DYNC1LI2	0.499112	0.0745657	0.813344
STS CTA high	UBAP2	0.95658	0.0708399	0.815356
CD4+ T memory	C9orf78	0.503567	0.0683815	0.436632
Granulocytes_NIBAN1_TXNIPhi	PRDM10	0.803497	0.0687303	0.254887
CD4+ Stressed	GCSH	0.555935	0.0683891	0.294274
Granulocytes_NIBAN1_TXNIPhi	PIK3IP1-AS1	1.07476	0.0687333	0.254887
STS Immunomodulatory	TMED9	0.825579	0.0708536	0.999998
Granulocytes_NIBAN1_TXNIPhi	AC064836.4	1.00259	0.0687358	0.254887
CD8+ Early Activation	CYSTM1	0.466256	0.0683941	0.344204
NA	CTNND2	1.02377	0.0687368	0.188444
NA	AC025682.1	1.02701	0.0687378	0.188444
Monocytes EREG+	LONRF3	0.794457	0.0687393	0.735259
STS Epithelial-like	NRBP1	0.397822	0.0708602	0.284089
M2 APOC1+ APOE+	H1FX	0.57212	0.0687429	0.475431
Matrix CAFs	AC062004.1	1.81246	0.0759222	0.999515
CD4+ Stressed	MXD3	0.736777	0.0684011	0.294274
STS Mesenchymal-like Undiff.	EMSY	0.453354	0.0708627	0.389219
CD8+ Exhausted	HIF1A-AS3	0.781375	0.0684026	0.16057
CD8+ Stressed	USP33	0.473078	0.0684136	0.25396
NA	MRVI1-AS1	1.15977	0.0687571	0.188444
Granulocytes_NIBAN1_TXNIPhi	LRRC4	0.898086	0.0687587	0.254887
STS Mesenchymal-like Contactin+	TOR3A	0.861951	0.0708789	0.588335
CD4+ Tfh	AL731577.1	0.74196	0.0684209	0.371732
Granulocytes_NIBAN1_TXNIPhi	CCDC96	1.00311	0.068765	0.254887
CD4+ Stressed	RBMS2	0.64575	0.0684237	0.294274
DCs AREG+	ZBTB1	0.49949	0.0687708	0.654202
CD8+ ISG	AC138305.1	1.09978	0.0684286	0.344359
CD4+ Tfh	OLFM2	0.64324	0.0684294	0.371732
Inflammatory Monocytes	PAG1	0.661709	0.0687731	0.469767
NA	AC073957.3	0.937665	0.0687756	0.188444
Vascular CAFs	PITPNB	0.635829	0.0759552	0.821977
Vascular CAFs	PRF1	0.889571	0.0759553	0.821977
Tip Endothelial Cells	LAMB4	1.33798	0.074622	0.899005
CD4+ Th17	DDX24	0.468921	0.0684339	0.515924
Granulocytes_NIBAN1_TXNIPhi	CCDC85A	0.996363	0.0687777	0.254887
M2 APOC1+ APOE+	PBDC1	0.609999	0.068779	0.475431
M2 APOC1+ APOE+	RBM17	0.452319	0.0687836	0.475431
Proinflammatory PMNs	ADPRHL1	0.955849	0.0687839	0.286977
CD8+ ISG	LRFN5	1.09236	0.0684428	0.344359
CD8+ Activated	TCEA1	0.452569	0.0684437	0.303689
STS Proangiogenic	PCDHGB7	1.7985	0.0709075	0.999994
Granulocytes_NIBAN1_TXNIPhi	TMEM97	0.939004	0.0687903	0.254887
M2 TREM2+ SPP1+	CFAP36	0.590619	0.0687919	0.438968
Mastocytes	ESF1	0.514362	0.0687923	0.330498
Mastocytes	AC098617.1	0.937515	0.0687931	0.330498
CD4+ Activated	PDZD9	0.622433	0.0684512	0.361902
CD4+ Stressed	TM7SF3	0.488905	0.0684534	0.294274
STS Mesenchymal-like Undiff.	PSAP	0.77972	0.0709148	0.389219
DCs AREG+	JARID2	0.702067	0.0688013	0.654202
NA	BIVM	0.930063	0.0688016	0.188484
CD8+ ISG	SSTR2	1.07809	0.0684617	0.344359
CD4+ Stressed	RASA4	0.77344	0.0684629	0.294274
Matrix CAFs	WIPI1	0.715888	0.0759857	0.999515
STS Mesenchymal-like Undiff.	MYCBP2	0.650634	0.0709252	0.389219
CD8+ Early Activation	TRIM26	0.436257	0.0684639	0.344379
DCs AREG+	ITGA6	0.816956	0.0688091	0.654202
M2 TREM2+ SPP1+	ALDH1B1	0.795255	0.0688094	0.438968
CD8+ Exhausted	AC003991.1	0.879641	0.0684673	0.160697
STS Immunomodulatory	PPP2R1A	0.545028	0.0709292	0.999998
CD4+ Tregs	FMC1	0.496582	0.0684693	0.361464
CD8+ Activated	RPL26	0.487894	0.0684696	0.303689
M2 TREM2+ SPP1+	AP1AR	0.532056	0.0688134	0.438968
Macro SELENOP+ SLC40A1+	FCGR2B	0.693292	0.0688228	0.154745
Granulocytes_NIBAN1_TXNIPhi	AMOT	1.02677	0.0688232	0.254887
CD4+ Tfh	ANKRD44-IT1	0.520692	0.068482	0.37184
CD8+ GZMK+ Tm	SSBP4	0.436749	0.068483	0.34389
STS Mesenchymal-like Contactin+	SAXO1	2.51717	0.070946	0.588335
CD8+ GZMK+ Tm	CD6	0.459341	0.068486	0.34389
STS CTA high	CIZ1	0.859387	0.0709488	0.815356
Pericytes	MMP9	1.43316	0.074677	0.845668
M2 APOC1+ APOE+	DEK	0.443514	0.0688334	0.475431
Inflammatory Monocytes	RABGAP1	0.577412	0.0688337	0.469932
Tip Endothelial Cells	TXNL4B	0.681651	0.0746808	0.899005
Monocytes EREG+	AP4B1	0.635766	0.0688351	0.735537
Granulocytes_NIBAN1_TXNIPhi	AL031432.1	1.03588	0.0688351	0.254887
M2 TREM2+ SPP1+	DUS1L	0.589568	0.0688372	0.438968
CD8+ Exhausted	AL358944.1	1.0711	0.0684955	0.160738
CD4+ Tfh	ZFP37	0.671461	0.0684981	0.37184
Tip Endothelial Cells	BPNT1	0.902312	0.0746882	0.899005
JAK2_high_STS	TMEFF1	3.55659	0.0709611	0.861435
M2 APOC1+ APOE+	LEPROT	0.594414	0.0688433	0.475431
DCs CD1c+	PARVG	0.457494	0.0688433	0.764905
CD4+ T memory	SPCS1	0.525551	0.0685031	0.437224
NK cells CD56 high	AC009303.2	0.537224	0.0685038	0.299785
NA	ZNF101	0.804589	0.0688481	0.188549
CD8+ Stressed	TRIM44	0.460282	0.0685088	0.254127
CD4+ Tn	ESCO1	0.448413	0.0685099	0.385378
Pericytes	PDLIM3	1.38101	0.0747044	0.845668
CD4+ Activated	IMPDH1	0.463841	0.0685154	0.36205
NA	AC132153.1	1.06576	0.0688601	0.188549
Granulocytes_NIBAN1_TXNIPhi	BTBD8	0.801089	0.0688618	0.254921
STS Myofibroblastic	SIGLEC15	1.66322	0.0709818	0.819878
Mastocytes	ZFAS1	0.526959	0.0688629	0.330736
CD4+ Tregs	TMEM14A	0.443901	0.0685271	0.361464
STS Mesenchymal-like ECM Remodeling	NDUFC1	0.711762	0.0709903	0.403033
CD4+ Activated	CNIH4	0.452851	0.0685296	0.36205
Vascular CAFs	ZC3H18	0.586884	0.0760541	0.821977
NA	COL5A3	0.976853	0.068875	0.188549
CD4+ Tregs	ZNF101	0.449159	0.0685324	0.361464
STS Mesenchymal-like ECM Remodeling	PRDX3	0.746026	0.0709956	0.403033
Vascular CAFs	PRPF18	0.679126	0.076058	0.821977
CD4+ Tregs	TBC1D14	0.464198	0.0685347	0.361464
NA	TMTC1	1.14836	0.0688833	0.188549
CD8+ ISG	HLA-G	0.626926	0.0685434	0.344359
Macro SELENOP+ SLC40A1+	KIFAP3	0.557584	0.0688873	0.154847
CD8+ ISG	COL8A2	1.11254	0.0685463	0.344359
STS Myofibroblastic	IRGQ	0.552156	0.0710123	0.819878
Monocytes EREG+	PPIB	0.570074	0.0688935	0.735537
CD4+ Th17	ABHD14B	0.459273	0.068551	0.515924
CD8+ Exhausted	AC098588.3	1.02689	0.0685542	0.160835
Mastocytes	MRPL15	0.53107	0.0688973	0.330804
Granulocytes_NIBAN1_TXNIPhi	CCL1	1.13796	0.068898	0.254942
Monocytes EREG+	PSMD6	0.491381	0.0689004	0.735537
STS CTA high	MFSD8	0.738376	0.0710198	0.815356
STS Immunomodulatory	TMEM62	0.58336	0.0710199	0.999998
NA	STRBP	0.93061	0.0689022	0.18857
CD8+ Exhausted	ATP2C2	1.1029	0.0685595	0.160835
CD4+ Tn	IQGAP2	0.529801	0.06856	0.385503
CD4+ Tfh	AP000926.2	0.761046	0.0685614	0.372051
M2 APOC1+ APOE+	SPTLC3	0.76293	0.0689043	0.475431
Granulocytes_NIBAN1_TXNIPhi	ZNF841	0.980915	0.0689061	0.254942
JAK2_high_STS	CDH8	5.16267	0.0710258	0.861613
Proinflammatory PMNs	ZNF438	0.953117	0.0689067	0.287079
CD8+ Exhausted	CYP46A1	1.10673	0.0685685	0.160835
CD8+ ISG	SYDE1	1.11065	0.0685702	0.344359
M2 APOC1+ APOE+	AGA	0.589689	0.0689142	0.475431
CD8+ ISG	AP000866.2	1.10901	0.0685733	0.344359
CD8+ ISG	DTX4	1.11403	0.0685791	0.344359
Mastocytes	PSMD12	0.421158	0.0689256	0.330843
Tip Endothelial Cells	ADGRE5	0.869162	0.0747778	0.899188
DCs CD1c+	LINC00847	0.50933	0.0689296	0.764925
CD4+ Stressed	AP005019.1	0.703118	0.0685897	0.294736
Arterial Endothelial Cells	CGNL1	1.84896	0.0747813	0.815064
M2 TREM2+ SPP1+	NGRN	0.536124	0.0689356	0.43913
NK cells CD56 high	AP2S1	0.513964	0.0685935	0.300027
STS Mesenchymal-like Contactin+	AL596087.2	1.85155	0.0710608	0.588335
M2 TREM2+ SPP1+	SUN1	0.617452	0.0689431	0.43913
STS Epithelial-like	GPX7	0.832302	0.0710634	0.284557
Macro SELENOP+ SLC40A1+	AHI1	0.595561	0.0689475	0.154961
CD8+ Early Activation	KLF13	0.47002	0.0686047	0.344849
DCs CD1c+	GLA	0.55074	0.068954	0.764925
Granulocytes_NIBAN1_TXNIPhi	JADE1	0.673256	0.0689579	0.255046
STS Mesenchymal-like Contactin+	AP002954.1	2.06972	0.0710795	0.588335
Macro SELENOP+ SLC40A1+	RAB12	0.500743	0.0689613	0.154962
DCs AREG+	SPOCK3	0.943534	0.0689635	0.654202
CD8+ Activated	TKT	0.443498	0.0686233	0.304065
Immunoregulatroy PMNs	EPG5	0.535264	0.0689665	0.168187
Macro SELENOP+ SLC40A1+	DLEU1	0.765556	0.0689666	0.154962
CD8+ Exhausted	TPPP3	1.13105	0.0686275	0.160949
CD8+ ISG	U62317.1	1.09808	0.0686312	0.344359
CD4+ Tregs	FAM214A	0.54364	0.0686314	0.361521
CD8+ Stressed	PLEC	0.517394	0.0686325	0.2544
STS CTA high	PDPK1	0.810463	0.0710956	0.815356
Inflammatory Monocytes	ASL	0.520634	0.0689768	0.47032
CD8+ ISG	BACE1	1.08501	0.0686369	0.344359
STS Epithelial-like	COQ4	0.64101	0.0711011	0.284557
M2 APOC1+ APOE+	STMN1	0.763746	0.0689812	0.475431
NK cells CD56 low	SMN2	0.654861	0.0686499	0.568011
Matrix CAFs	COPZ2	0.908161	0.0761764	0.999515
Capillary Venous Endothelial Cells	TOP1	0.400332	0.0748426	0.247966
Matrix CAFs	TMEM59	0.533214	0.0761789	0.999515
CD8+ ISG	AL133334.1	0.715188	0.0686536	0.344359
CD4+ T memory	PDE6B	0.455191	0.0686551	0.437912
CD8+ Exhausted	COPRS	0.569275	0.0686571	0.160963
CD8+ ISG	MRPS18C	0.564017	0.0686585	0.344359
Monocytes EREG+	MAD2L1	0.865878	0.0690015	0.736136
CD4+ Tfh	ZNF667-AS1	0.861594	0.0686589	0.372447
STS CTA high	ZNF721	0.819252	0.0711259	0.815356
STS CTA high	FAM219A	1.25794	0.0711277	0.815356
STS Epithelial-like	RIOX2	0.726999	0.0711278	0.284557
STS Myofibroblastic	C22orf34	1.89026	0.0711297	0.820157
Inflammatory Monocytes	PPP4R3B	0.472206	0.069011	0.470357
DCs AREG+	ANKMY1	0.690735	0.0690112	0.654202
Granulocytes_NIBAN1_TXNIPhi	CPB1	1.08921	0.0690113	0.25506
CD8+ Exhausted	POC1A	1.10503	0.0686686	0.160963
Granulocytes_NIBAN1_TXNIPhi	AC025682.1	0.973708	0.069012	0.25506
Granulocytes_NIBAN1_TXNIPhi	CSTF2	0.887716	0.0690133	0.25506
STS CTA high	AC005562.1	1.21893	0.0711346	0.815356
STS CTA high	BTBD19	1.55632	0.0711358	0.815356
CD8+ Exhausted	HULC	0.633414	0.0686736	0.160963
NK cells CD56 low	AC126696.1	0.720478	0.0686742	0.568011
CD4+ Stressed	PLEKHO2	0.535439	0.0686778	0.295032
CD4+ Th17	RPS12	0.4718	0.0686778	0.515924
STS Mesenchymal-like Contactin+	CCNE2	2.04281	0.0711414	0.588335
STS Epithelial-like	GALNT1	0.499114	0.0711439	0.284557
Granulocytes_NIBAN1_TXNIPhi	CA4	1.02645	0.0690241	0.25506
Vascular CAFs	HCFC1R1	0.560282	0.0762119	0.822993
Capillary Venous Endothelial Cells	GJC2	0.814982	0.0748806	0.247986
STS Immunomodulatory	SNX17	0.451819	0.071156	0.999998
STS CTA high	SEC16A	0.912336	0.071158	0.815356
CD8+ Exhausted	PPP1R3E	0.769088	0.0686953	0.160963
Mastocytes	ATOX1	0.584116	0.0690387	0.331164
STS Myofibroblastic	ANAPC16	0.361166	0.0711602	0.820157
CD8+ Early Activation	ADAM10	0.495036	0.0687017	0.345005
CD4+ T memory	HSPA14.1	0.441171	0.0687024	0.437943
CD4+ Stressed	PLPP3	0.837102	0.0687027	0.295055
Proinflammatory PMNs	ARSG	0.86126	0.0690518	0.287391
Tip Endothelial Cells	SPPL2B	0.791691	0.0749042	0.899188
CD8+ Exhausted	TMEM184A	1.11263	0.0687154	0.160981
M2 TREM2+ SPP1+	ENPEP	0.848995	0.069059	0.439696
DCs AREG+	SHTN1	0.746551	0.0690608	0.654202
STS Mesenchymal-like Undiff.	PPP1R15B	0.426185	0.0711879	0.390412
CD4+ Stressed	FGD6	0.546976	0.0687248	0.295067
CD4+ Th17	OS9	0.410499	0.0687273	0.515924
CD4+ T memory	TSNAX	0.497454	0.0687307	0.437943
CD8+ Exhausted	SCART1	0.778507	0.0687374	0.161008
NK cells CD56 low	AC245060.5	0.684774	0.0687376	0.568011
Granulocytes_NIBAN1_TXNIPhi	SPIRE2	1.04713	0.0690814	0.255158
Inflammatory Monocytes	SYNJ1	0.667342	0.0690829	0.470456
STS Immunomodulatory	RNASEH1	0.441177	0.0712064	0.999998
STS Mesenchymal-like Contactin+	PIP5KL1	1.67613	0.0712069	0.588335
CD4+ Activated	NEK8	0.666434	0.0687446	0.362446
CD8+ Activated	ATP5IF1	0.54744	0.0687448	0.304253
NA	AL359921.1	1.02711	0.0690884	0.188973
STS Mesenchymal-like Contactin+	LNCAROD	2.51382	0.0712091	0.588335
Granulocytes_NIBAN1_TXNIPhi	KCNAB1	1.0354	0.0690889	0.255158
NK cells CD56 low	LRRIQ3	0.724794	0.0687475	0.568011
CD4+ Stressed	AXL	0.783649	0.0687488	0.295087
Arterial Endothelial Cells	ACAT1	0.544043	0.0749461	0.815557
NA	ALOX12-AS1	0.653275	0.069096	0.188973
Granulocytes_NIBAN1_TXNIPhi	CELF6	0.810887	0.0690974	0.255158
STS Mesenchymal-like Contactin+	SNTG1	2.60581	0.0712191	0.588335
NK cells CD56 low	INSIG2	0.471783	0.0687616	0.568011
CD8+ Exhausted	LINC00298	1.06795	0.0687618	0.16104
M2 TREM2+ SPP1+	MAN2B2	0.525627	0.0691055	0.439821
STS Mesenchymal-like Undiff.	ZC3H13	0.404686	0.0712324	0.390421
Inflammatory Monocytes	DENND6A	0.459915	0.06912	0.470511
CD4+ Tregs	ANKRD33B	0.534924	0.0687773	0.361521
STS Mesenchymal-like ECM Remodeling	NME3	0.727499	0.0712414	0.403033
CD8+ Stressed	GNAQ	0.633814	0.0687808	0.254825
Macro SELENOP+ SLC40A1+	ATRX	0.486606	0.0691239	0.155251
CD4+ Tregs	SUPT7L	0.464108	0.0687831	0.361521
Vascular CAFs	NUDT12	0.777976	0.0763127	0.823168
Proinflammatory PMNs	SH3KBP1	0.54756	0.0691274	0.287632
CD8+ ISG	KLHL35	1.11721	0.0687863	0.344359
Arterial Endothelial Cells	DAG1	0.660456	0.0749812	0.815557
CD8+ Exhausted	WDR31	1.0996	0.0687921	0.161087
CD8+ ISG	DIRC3-AS1	1.07175	0.0687925	0.344359
Tip Endothelial Cells	LRRC70	1.08204	0.0749897	0.899188
Granulocytes_NIBAN1_TXNIPhi	KCNB1	0.964664	0.0691385	0.255246
Mastocytes	NAE1	0.567079	0.069139	0.331164
STS Mesenchymal-like ECM Remodeling	AC010642.2	0.636175	0.0712606	0.403033
CD8+ Activated	PFDN5	0.485233	0.0688024	0.304298
CD8+ Exhausted	AC034236.2	1.09807	0.0688057	0.161091
STS CTA high	FOXP1-IT1	2.70207	0.0712699	0.815356
CD4+ Stressed	AL109840.2	0.737251	0.0688113	0.295152
Mastocytes	MCAT	0.62332	0.0691545	0.331164
CD8+ ISG	CMYA5	0.829375	0.0688132	0.344359
CD8+ ISG	AC093817.2	1.11462	0.0688143	0.344359
Granulocytes_NIBAN1_TXNIPhi	LINC01482	1.03117	0.0691602	0.255246
CD4+ Activated	VPS33A	0.467182	0.0688201	0.362718
CD8+ Stressed	METTL17	0.439345	0.0688238	0.254861
Granulocytes_NIBAN1_TXNIPhi	AC004053.1	1.11433	0.0691682	0.255246
M2 APOC1+ APOE+	NUCB2	0.539256	0.0691707	0.475798
Arterial Endothelial Cells	LINC01704	0.891809	0.0750234	0.815557
CD8+ Activated	VBP1	0.424094	0.0688313	0.304298
JAK2_high_STS	PTPRF	4.04444	0.0712962	0.86307
CD4+ Stressed	ROGDI	0.584581	0.0688331	0.295152
CD8+ ISG	GAL	1.10936	0.0688345	0.344359
CD4+ Tregs	WDR89	0.460031	0.0688361	0.361603
CD8+ ISG	BCL6B	1.11273	0.0688386	0.344359
CD8+ ISG	ESRRG	1.0836	0.0688386	0.344359
CD8+ ISG	AL031848.2	1.09453	0.0688413	0.344359
STS Mesenchymal-like Undiff.	FBXO7	0.456627	0.0713055	0.390435
CD8+ GZMK+ Tm	SIRT1	0.468276	0.0688437	0.344921
Inflammatory Monocytes	ZFAND3	0.849735	0.0691906	0.4706
CD4+ Stressed	ZBTB16	0.775845	0.0688492	0.295152
CD4+ Tn	CDK13	0.485956	0.0688493	0.385718
CD8+ Exhausted	HIST1H2AH	0.898851	0.0688506	0.161149
CD4+ Tfh	AP001432.1	0.796049	0.0688524	0.372737
CD8+ ISG	BTNL9	1.05017	0.0688558	0.344359
CD4+ T memory	METTL9	0.478249	0.0688589	0.437955
CD4+ Stressed	PSKH1	0.662896	0.068861	0.295152
M2 TREM2+ SPP1+	SEC23IP	0.50887	0.0692058	0.440216
Arterial Endothelial Cells	CAV1	0.670365	0.0750583	0.815557
NA	AFAP1L1	1.01649	0.0692089	0.189219
M2 APOC1+ APOE+	MOCS2	0.598594	0.0692103	0.475798
CD8+ Stressed	HSD17B4	0.42963	0.0688674	0.254952
CD4+ Tfh	TNFRSF10A	0.552853	0.0688712	0.372737
STS Epithelial-like	TRAF7	0.52471	0.0713357	0.285104
CD4+ Tfh	RAB35	0.46467	0.0688728	0.372737
CD8+ ISG	ZNF668	0.671298	0.0688741	0.344359
STS Myofibroblastic	SLC20A2	0.862362	0.0713413	0.820925
Immunoregulatroy PMNs	KCNJ15	1.47219	0.06922	0.168748
CD8+ ISG	E2F8	1.11675	0.0688793	0.344359
CD4+ Th17	RPGR	0.472394	0.0688803	0.515924
STS Epithelial-like	CYP1B1	1.32547	0.0713457	0.285104
CD4+ Activated	DYRK4	0.537881	0.0688819	0.36278
M2 TREM2+ SPP1+	AL161443.1	0.85117	0.0692267	0.440216
Granulocytes_NIBAN1_TXNIPhi	MMP1	1.04518	0.0692272	0.255299
CD8+ ISG	PAN2	0.721379	0.0688842	0.344359
CD4+ T memory	EPS8L2	0.490928	0.0688864	0.437955
Granulocytes_NIBAN1_TXNIPhi	AP005131.5	1.00264	0.0692295	0.255299
STS Immunomodulatory	CYP2U1	0.550208	0.0713512	0.999998
CD4+ Tfh	LAMB1	0.582028	0.0688869	0.372737
Capillary Venous Endothelial Cells	ITPRIP	0.620777	0.075089	0.248323
CD4+ Tfh	SFRP4	0.756612	0.0688942	0.372737
CD4+ Tregs	NDUFB8	0.480824	0.0688943	0.361731
CD8+ ISG	MGAT4C	1.12125	0.0688946	0.344359
Immunoregulatroy PMNs	FOXJ3	0.554815	0.069238	0.168748
CD8+ ISG	MRPL30	0.771994	0.0688962	0.344359
CD4+ Th17	CKS2	0.456177	0.0688962	0.515924
Monocytes EREG+	NIBAN2	0.84518	0.0692396	0.738171
NA	GRIN2C	1.12996	0.0692432	0.189281
Proinflammatory PMNs	AC010615.2	0.959631	0.0692447	0.287664
CD8+ Activated	DHX36	0.445253	0.0689065	0.304445
CD8+ Stressed	MYO9A	0.503885	0.0689073	0.254952
M2 APOC1+ APOE+	RER1	0.563081	0.0692542	0.475798
Mastocytes	PRKG1	0.826321	0.0692543	0.33135
DCs AREG+	AP005671.1	0.843036	0.0692547	0.654202
M2 APOC1+ APOE+	C11orf74	0.659446	0.0692562	0.475798
CD8+ Stressed	CCDC146	0.461485	0.0689154	0.254952
Granulocytes_NIBAN1_TXNIPhi	TRPM4	0.754322	0.0692615	0.25536
STS Immunomodulatory	TPRG1L	0.563144	0.071385	0.999998
CD4+ Activated	C3orf14	0.705078	0.0689209	0.36278
CD4+ Activated	NMRK1	0.46585	0.0689272	0.36278
DCs AREG+	AC104653.1	0.898477	0.069272	0.654202
CD8+ Activated	DDX3X	0.413587	0.0689315	0.304445
Proinflammatory PMNs	SRGN	0.738762	0.0692793	0.287664
STS CTA high	EBF3	1.90482	0.0714014	0.815356
CD8+ Exhausted	TCIM	1.10504	0.0689406	0.161335
NA	RPL34-AS1	1.01672	0.0692862	0.189351
STS Mesenchymal-like Undiff.	SCAF8	0.651309	0.0714088	0.390876
Tip Endothelial Cells	SRGAP3	1.73077	0.0751415	0.899188
CD8+ Activated	PPP1CA	0.520462	0.0689483	0.304445
NA	IGLON5	1.13126	0.069292	0.189351
CD8+ Exhausted	AL606807.1	0.8714	0.0689543	0.161342
Monocytes EREG+	CFAP298	0.58041	0.0692981	0.738171
CD4+ T memory	MBD1	0.405641	0.0689553	0.437955
Arterial Endothelial Cells	SKI	0.645245	0.0751529	0.815954
CD4+ Tfh	STAG3	0.580466	0.0689567	0.372737
STS Mesenchymal-like Contactin+	AC036108.3	2.23685	0.0714239	0.589444
STS Mesenchymal-like ECM Remodeling	CFH	2.34398	0.0714254	0.403033
CD8+ ISG	BMP8A	0.758367	0.0689644	0.344359
NK cells CD56 high	CAAP1	0.430604	0.0689661	0.301029
STS CTA high	ROPN1L	3.01053	0.0714374	0.815356
CD4+ Tfh	ATG9B	0.712387	0.0689737	0.372737
DCs AREG+	AC016292.1	0.945253	0.0693172	0.654202
CD8+ Stressed	SERINC5	0.625271	0.0689782	0.255122
CD8+ Early Activation	LINC01934	0.693869	0.0689794	0.345691
Granulocytes_NIBAN1_TXNIPhi	AC110741.1	1.05863	0.0693234	0.255388
CD4+ Stressed	C13orf46	0.758845	0.0689816	0.295419
CD8+ GZMK+ Tm	IGFBP3	0.660288	0.0689879	0.345189
Granulocytes_NIBAN1_TXNIPhi	SCIMP	0.657644	0.0693323	0.255388
Macro SELENOP+ SLC40A1+	ERP44	0.41457	0.069333	0.155699
Granulocytes_NIBAN1_TXNIPhi	ANKRD13A	0.590571	0.0693337	0.255388
CD4+ Tn	MCM3AP	0.384668	0.0689907	0.386124
CD4+ Th17	Z82215.1	0.448496	0.0689916	0.515924
CD8+ ISG	APOBEC3C	0.557358	0.0689922	0.344359
Pericytes	N4BP2L1	0.795621	0.0751927	0.848942
Granulocytes_NIBAN1_TXNIPhi	AC009961.4	1.01393	0.0693383	0.255388
STS Mesenchymal-like ECM Remodeling	CIRBP	0.651965	0.0714604	0.403033
CD4+ Tfh	POMGNT2	0.781753	0.0689953	0.372737
Immunoregulatroy PMNs	VPS8	0.805012	0.0693385	0.168853
STS Myofibroblastic	SDHAF3	0.480966	0.0714605	0.821657
CD4+ Tfh	LRGUK	0.679827	0.0689974	0.372737
CD8+ Exhausted	AC025188.1	0.642445	0.0689989	0.161422
STS Epithelial-like	DEAF1	0.71814	0.0714672	0.285372
NA	CLTCL1	1.10098	0.0693453	0.189433
STS Proangiogenic	ZNF559	1.14534	0.0714679	0.999994
CD4+ Stressed	AC007728.1	0.57452	0.0690077	0.295448
JAK2_high_STS	E2F4	1.34507	0.0714804	0.864133
Mastocytes	HIRIP3	0.624798	0.0693588	0.331648
STS Mesenchymal-like ECM Remodeling	NFE2L2	0.498257	0.0714832	0.403033
CD4+ T memory	RAB2B	0.441896	0.0690192	0.437955
CD4+ Activated	RBM15B	0.504185	0.0690202	0.362893
Macro SELENOP+ SLC40A1+	MTM1	0.561271	0.0693659	0.15573
Mastocytes	FBXL6	0.701504	0.0693661	0.331648
Granulocytes_NIBAN1_TXNIPhi	RND1	0.986143	0.0693683	0.255388
Vascular CAFs	AC011462.5	0.772594	0.0765641	0.823315
DCs AREG+	RHBDF2	0.594597	0.0693742	0.654202
M2 APOC1+ APOE+	GADD45B	0.780142	0.0693748	0.476173
Pericytes	FCGR2A	1.10988	0.0752309	0.848942
NA	AC022217.2	1.06061	0.0693761	0.189483
Mastocytes	TVP23B	0.610411	0.0693775	0.331648
Pericytes	CH25H	1.188	0.0752349	0.848942
CD4+ Stressed	WDPCP	0.737692	0.0690384	0.295496
Macro SELENOP+ SLC40A1+	PRUNE2	0.634014	0.069383	0.155747
Vascular CAFs	ANXA6	0.744959	0.0765742	0.823315
CD8+ Exhausted	KCTD7	0.699809	0.0690427	0.161447
Vascular CAFs	SLC1A2	0.974842	0.0765776	0.823315
NA	TWNK	1.06399	0.0693868	0.189483
Immunoregulatroy PMNs	DMXL1	0.472756	0.0693886	0.168864
Monocytes EREG+	ELP5	0.53021	0.0693896	0.738171
Granulocytes_NIBAN1_TXNIPhi	AC156455.1	1.03266	0.0693906	0.255388
STS Mesenchymal-like Contactin+	MKX	2.75638	0.0715139	0.58961
STS Epithelial-like	MRPL10	0.718146	0.0715142	0.285427
CD8+ ISG	SH2D4B	1.04644	0.0690505	0.344359
CD8+ Exhausted	FANCA	0.644739	0.0690521	0.161447
DCs AREG+	FMN1	0.811082	0.0693982	0.654202
CD4+ T memory	YWHAE	0.369475	0.0690553	0.437955
Monocytes EREG+	KLHL42	0.619745	0.0694009	0.738171
DCs CD1c+	ATXN3	0.495393	0.0694014	0.766527
CD8+ ISG	AC211476.2	1.09205	0.0690583	0.344359
STS Proangiogenic	LERFS	3.32946	0.0715242	0.999994
Granulocytes_NIBAN1_TXNIPhi	AL513303.1	0.863251	0.0694044	0.255388
CD8+ ISG	LGR4	0.838018	0.0690623	0.344359
DCs AREG+	AC137932.3	0.900405	0.0694059	0.654202
CD8+ ISG	ADD2	1.08315	0.0690639	0.344359
Proinflammatory PMNs	SNX20	0.576509	0.0694104	0.288076
Arterial Endothelial Cells	KANSL3	0.733786	0.0752662	0.816267
CD4+ Th17	C3AR1	0.504809	0.0690679	0.515924
CD8+ ISG	CGNL1	1.10957	0.069073	0.344359
CD8+ ISG	AC004817.3	0.794686	0.0690743	0.344359
CD4+ T memory	MAT2A	0.446419	0.069076	0.437955
CD8+ Exhausted	CHRNB1	0.738057	0.0690764	0.161479
M2 APOC1+ APOE+	ABRACL	0.526421	0.0694197	0.476173
NA	AC025580.1	1.03678	0.0694216	0.189516
CD4+ Stressed	ZNF550	0.737739	0.0690789	0.295503
CD4+ Stressed	MERTK	0.716882	0.0690789	0.295503
CD4+ Tn	VMP1	0.443547	0.0690835	0.386124
STS Proangiogenic	NECAP2	1.01909	0.0715581	0.999994
Granulocytes_NIBAN1_TXNIPhi	BORA	0.929966	0.0694397	0.255388
CD8+ ISG	SATB2	1.06168	0.0690968	0.344359
M2 TREM2+ SPP1+	GTF3A	0.499864	0.0694405	0.441231
CD8+ GZMK+ Tm	ABR	0.518402	0.0690989	0.345631
CD8+ ISG	AC015853.2	1.11537	0.0690996	0.344359
Granulocytes_NIBAN1_TXNIPhi	GSTCD	0.661629	0.0694456	0.255388
CD4+ Activated	MPV17	0.49018	0.0691042	0.363125
STS Mesenchymal-like Contactin+	ZNF721	0.687778	0.0715706	0.58961
NA	TGFB3	1.07686	0.0694517	0.189541
STS CTA high	AL590434.1	1.81012	0.0715748	0.815356
CD8+ ISG	AC135178.4	1.07809	0.0691128	0.344359
CD8+ ISG	SEMA3F-AS1	0.695848	0.0691146	0.344359
CD8+ Exhausted	JCAD	1.0954	0.069116	0.161544
STS CTA high	ABL2	0.963741	0.0715872	0.815356
STS Mesenchymal-like ECM Remodeling	ZNF302	0.616881	0.071589	0.403033
Macro SELENOP+ SLC40A1+	HIBCH	0.516347	0.0694668	0.155892
CD4+ T memory	GPN3	0.466848	0.0691245	0.438067
Vascular CAFs	HMG20A	0.761539	0.0766604	0.823315
CD4+ Tn	SPEN	0.489153	0.069125	0.386124
Granulocytes_NIBAN1_TXNIPhi	LINC02389	1.00838	0.0694701	0.255388
Granulocytes_NIBAN1_TXNIPhi	LKAAEAR1	1.06956	0.0694752	0.255388
CD8+ Exhausted	DDIT4L	1.10806	0.0691337	0.161544
CD4+ Stressed	FGGY	0.675267	0.0691352	0.295643
Macro SELENOP+ SLC40A1+	RNF130	0.480099	0.0694804	0.155896
M2 APOC1+ APOE+	GPANK1	0.557695	0.0694844	0.476173
CD8+ Stressed	ETS1	0.507998	0.0691433	0.255615
STS CTA high	CEP95	0.821091	0.0716103	0.815356
Macro SELENOP+ SLC40A1+	CNOT9	0.452621	0.0694875	0.155896
STS Epithelial-like	CCDC80	1.43501	0.0716108	0.285482
CD8+ Stressed	RGL1	0.583881	0.0691451	0.255615
CD8+ ISG	AC007785.1	1.01324	0.0691474	0.344359
CD4+ Stressed	MGAT4A	0.550561	0.0691505	0.295643
Granulocytes_NIBAN1_TXNIPhi	AL513550.1	0.960207	0.0694942	0.255388
CD8+ ISG	C2orf15	1.11051	0.0691534	0.344359
CD4+ Tfh	AL929472.2	0.758174	0.0691542	0.37315
Vascular CAFs	FNBP1L	0.63327	0.0766907	0.823315
CD4+ Tfh	AC011444.1	0.778153	0.069157	0.37315
Granulocytes_NIBAN1_TXNIPhi	AC022966.2	1.01902	0.0695034	0.255388
NA	LRRC39	1.06355	0.0695046	0.189646
NK cells CD56 high	UBP1	0.415842	0.0691632	0.301717
CD4+ Tn	RASSF3	0.573317	0.0691638	0.386124
CD4+ Tn	VWA8	0.608779	0.0691669	0.386124
CD8+ ISG	AMPD1	1.08771	0.0691675	0.344359
STS Immunomodulatory	PTAR1	0.550018	0.0716348	0.999998
CD8+ ISG	PRKD1	1.09734	0.0691696	0.344359
STS Mesenchymal-like ECM Remodeling	ZNHIT1	0.570512	0.0716364	0.403033
M2 TREM2+ SPP1+	MED16	0.586929	0.0695195	0.441231
CD4+ Tregs	SPCS1	0.524225	0.0691794	0.362804
CD4+ Th17	SAFB2	0.393662	0.0691802	0.516256
DCs AREG+	UBXN2A	0.499931	0.0695252	0.654202
STS Proangiogenic	KLHL5	1.22312	0.0716492	0.999994
Monocytes EREG+	AC006064.4	0.795471	0.0695267	0.738171
Granulocytes_NIBAN1_TXNIPhi	RASGRF1	0.998778	0.0695275	0.255417
Monocytes EREG+	BUD23	0.508399	0.0695294	0.738171
STS Mesenchymal-like Contactin+	LINC00339	0.957605	0.0716561	0.589632
M2 TREM2+ SPP1+	HAUS5	0.79235	0.0695357	0.441231
STS Epithelial-like	TPMT	0.639083	0.0716612	0.285617
Inflammatory Monocytes	RBM23	0.473412	0.0695403	0.472389
CD4+ Tfh	LLGL1	0.787609	0.0691978	0.37315
CD4+ Tn	MFSD4B	0.653997	0.0692029	0.386124
CD8+ Exhausted	KBTBD7	0.73611	0.0692038	0.161653
CD4+ Tfh	KIAA0408	0.817409	0.0692054	0.37315
DCs CD1c+	C19orf38	0.532541	0.0695497	0.766527
Monocytes EREG+	BCL7C	0.509214	0.0695536	0.738171
M2 TREM2+ SPP1+	BCAT2	0.669851	0.0695553	0.441231
Granulocytes_NIBAN1_TXNIPhi	INPP5E	1.02493	0.0695568	0.255417
STS Immunomodulatory	SERPINB1	0.980746	0.0716811	0.999998
Mastocytes	RUVBL1	0.516694	0.0695602	0.332036
CD4+ Tn	HIF1AN	0.434912	0.0692184	0.386124
CD4+ Tregs	C17orf49	0.515832	0.0692238	0.362804
CD8+ ISG	MYPOP	0.629624	0.069225	0.344359
M2 TREM2+ SPP1+	SPART-AS1	0.882344	0.0695697	0.441231
M2 TREM2+ SPP1+	ZNF232	0.777	0.0695699	0.441231
NA	CDC42-IT1	1.01323	0.06957	0.189693
STS Mesenchymal-like Contactin+	RAB9B	1.77251	0.0716961	0.589632
CD8+ ISG	UHRF1	0.735401	0.0692301	0.344359
Granulocytes_NIBAN1_TXNIPhi	LINC00173	0.881911	0.0695744	0.255417
CD8+ Activated	RAB8A	0.448201	0.0692338	0.304862
Macro SELENOP+ SLC40A1+	PHTF2	0.484366	0.069584	0.156035
M2 APOC1+ APOE+	LINC01278	0.643246	0.0695851	0.476615
STS CTA high	AC010735.2	3.35152	0.0717096	0.815356
CD8+ Activated	NDUFS6	0.498154	0.0692527	0.304862
NA	PABPC4-AS1	1.06897	0.0695965	0.189693
STS Mesenchymal-like ECM Remodeling	TUBA1B	1.0374	0.0717209	0.403033
Granulocytes_NIBAN1_TXNIPhi	P3H4	1.06642	0.0696002	0.255417
Granulocytes_NIBAN1_TXNIPhi	AC007448.4	1.01303	0.0696006	0.255417
NK cells CD56 high	STRBP	0.546095	0.0692583	0.301741
STS Epithelial-like	MRPL49	0.556472	0.0717263	0.285744
STS Mesenchymal-like ECM Remodeling	NUDT3	0.556481	0.0717306	0.403033
Granulocytes_NIBAN1_TXNIPhi	AL137077.2	1.09345	0.0696085	0.255417
NK cells CD56 low	PSTPIP2	0.537383	0.0692662	0.570908
CD8+ ISG	AC093835.1	1.06454	0.0692663	0.344359
Mastocytes	GALK2	0.527473	0.0696138	0.332195
M2 APOC1+ APOE+	CYB561A3	0.554861	0.0696184	0.476615
NA	YPEL4	0.981187	0.0696208	0.189693
Granulocytes_NIBAN1_TXNIPhi	LINC02693	1.0043	0.0696209	0.255417
Monocytes EREG+	CD1B	0.940968	0.0696215	0.738413
DCs AREG+	IL27RA	0.730131	0.0696235	0.654202
NA	ZNF133	0.963278	0.0696261	0.189693
CD4+ Tregs	CBX1	0.4305	0.0692833	0.362804
STS CTA high	FEZF1-AS1	3.84211	0.0717525	0.815356
CD8+ ISG	ARSJ	1.09407	0.0692874	0.344359
STS Immunomodulatory	CYB5B	0.506912	0.0717548	0.999998
CD8+ ISG	GSC	1.08552	0.0692896	0.344359
Matrix CAFs	ENPP1	1.0163	0.0768303	0.999515
Vascular CAFs	MEF2C-AS1	1.41268	0.0768315	0.823315
JAK2_high_STS	PCDH7	2.94496	0.0717629	0.866086
CD8+ ISG	CRLF2	1.08168	0.0692974	0.344359
STS CTA high	CCDC163	2.5377	0.0717746	0.815356
Macro SELENOP+ SLC40A1+	HLA-DPA1	1.00659	0.0696542	0.156163
NA	AL136419.3	1.1191	0.0696611	0.189757
CD4+ Tregs	LAMP2	0.480406	0.0693184	0.362804
CD8+ ISG	PYCR1	1.06052	0.0693236	0.344359
NK cells CD56 low	NR3C2	0.715292	0.0693279	0.570908
Mastocytes	YWHAE	0.421757	0.0696723	0.33228
CD4+ Tfh	SIRT6	0.548247	0.0693315	0.373698
CD4+ Th17	RPL17	0.46179	0.0693347	0.516762
CD8+ ISG	SLC6A13	1.091	0.0693384	0.344359
CD4+ Tregs	AC007384.1	0.601194	0.0693395	0.362804
DCs CD1c+	VIM	0.735095	0.0696852	0.767476
Tip Endothelial Cells	FMNL2	0.86745	0.0755452	0.903141
STS Mesenchymal-like Undiff.	PDK4	1.41441	0.0718133	0.392313
Granulocytes_NIBAN1_TXNIPhi	MYO15B	0.572993	0.069697	0.255638
Vascular CAFs	INAFM2	0.872774	0.0768949	0.823315
CD4+ Stressed	SENP7	0.495796	0.0693559	0.296202
CD4+ Stressed	SMIM29	0.523122	0.0693591	0.296202
STS Mesenchymal-like ECM Remodeling	ARL6IP4	0.552832	0.0718294	0.403033
STS Mesenchymal-like Undiff.	FAM53B	0.544145	0.0718307	0.392313
Mastocytes	DCTN6	0.515573	0.0697068	0.332348
CD4+ Activated	GBP2	0.466265	0.0693663	0.363832
CD8+ Exhausted	AP000866.2	1.10807	0.0693728	0.161998
Inflammatory Monocytes	EZR	0.63791	0.0697164	0.472825
NA	AC091078.1	1.056	0.0697182	0.189862
NA	ZP3	0.994607	0.069723	0.189862
CD8+ GZMK+ Tm	LARP1	0.412305	0.0693799	0.346267
Vascular CAFs	DTD2	0.755534	0.0769219	0.823315
Macro SELENOP+ SLC40A1+	RAD23A	0.438779	0.0697268	0.156304
CD8+ ISG	AC024075.2	0.747661	0.0693834	0.344359
Granulocytes_NIBAN1_TXNIPhi	AC016405.3	1.02334	0.069728	0.255638
CD4+ Stressed	SLC12A8	0.689509	0.0693899	0.296242
M2 APOC1+ APOE+	MRPL19	0.562087	0.0697366	0.476615
CD8+ ISG	FBXO41	0.657486	0.0694037	0.344359
M2 TREM2+ SPP1+	POLR3K	0.61185	0.0697477	0.442186
Immunoregulatroy PMNs	GLA	0.554464	0.0697478	0.16946
NK cells CD56 high	ATRN	0.585769	0.069408	0.302092
NA	MIR4713HG	1.17746	0.0697531	0.189911
STS Mesenchymal-like Undiff.	N4BP1	0.492062	0.0718819	0.392441
NK cells CD56 low	AL137139.2	0.69125	0.0694147	0.570908
CD8+ ISG	BAHCC1	1.11069	0.0694161	0.344359
CD8+ ISG	AL078600.1	0.708942	0.069418	0.344359
Vascular CAFs	KDM5D	0.735954	0.076961	0.823315
STS Mesenchymal-like ECM Remodeling	CAV1	1.13392	0.0718993	0.403033
CD4+ Tn	TTC39C-AS1	0.621587	0.0694352	0.387006
STS Mesenchymal-like Contactin+	LCK	2.42625	0.0719079	0.59006
Immunoregulatroy PMNs	SSH1	0.614479	0.0697838	0.169497
M2 APOC1+ APOE+	PPM1N	0.634326	0.0697838	0.476615
Inflammatory Monocytes	SNX19	0.510258	0.0697868	0.472884
STS Mesenchymal-like Contactin+	PRKAG1	0.655114	0.0719139	0.59006
M2 APOC1+ APOE+	ZMPSTE24	0.515166	0.0697897	0.476615
CD8+ ISG	RNF20	0.527981	0.0694469	0.344359
STS Mesenchymal-like ECM Remodeling	SLC7A8	1.0949	0.0719176	0.403033
CD4+ Activated	RETREG1	0.511248	0.0694514	0.36412
STS Mesenchymal-like ECM Remodeling	POLE4	0.651717	0.0719218	0.403033
CD4+ Stressed	REC114	0.845107	0.0694546	0.296242
STS Mesenchymal-like Contactin+	FGF14-AS2	1.73295	0.071924	0.59006
Macro SELENOP+ SLC40A1+	CIAO2A	0.511021	0.0698005	0.156341
STS Mesenchymal-like Contactin+	AC026979.2	1.22613	0.071926	0.59006
DCs AREG+	ZNF446	0.825462	0.0698034	0.654202
CD4+ Stressed	VIPAS39	0.513487	0.0694621	0.296242
CD4+ Stressed	ADAM17	0.463386	0.0694626	0.296242
JAK2_high_STS	SETD1A	1.55304	0.0719316	0.866651
CD4+ T memory	RNF34	0.498363	0.0694644	0.439489
STS CTA high	PEAK3	3.00715	0.0719332	0.815356
STS Mesenchymal-like Contactin+	ZNRD1	0.631748	0.0719334	0.59006
CD8+ Exhausted	LINC01543	1.05494	0.0694653	0.162139
CD4+ Stressed	AKAP12	0.796999	0.0694658	0.296242
M2 APOC1+ APOE+	NBPF11	0.66301	0.0698125	0.476615
CD4+ Activated	SNRPD3	0.509743	0.0694691	0.36412
CD8+ Stressed	TIAL1	0.40545	0.0694722	0.256326
CD4+ Tfh	AL355490.2	0.746572	0.0694737	0.374331
CD8+ Early Activation	PPM1B	0.499425	0.0694776	0.346336
CD4+ Tregs	LACC1	0.464305	0.0694798	0.363052
Granulocytes_NIBAN1_TXNIPhi	AC009120.2	0.706289	0.0698251	0.255741
Mastocytes	MED25	0.506834	0.0698257	0.332799
NA	CD3D	1.01844	0.0698272	0.190007
NA	CDH26	1.10633	0.0698279	0.190007
CD8+ Early Activation	MSN	0.370343	0.0694903	0.346336
NA	ECSCR	1.01048	0.0698342	0.190007
CD8+ Exhausted	FBXL16	0.810359	0.0694909	0.162174
Monocytes EREG+	FABP5	0.804527	0.0698415	0.739733
DCs CD1c+	PARK7	0.604725	0.0698425	0.76869
CD8+ ISG	AL353576.1	1.04631	0.0695014	0.344359
Granulocytes_NIBAN1_TXNIPhi	ZNF117	0.847184	0.0698513	0.255741
NA	INPP5F	0.768882	0.0698518	0.190023
CD4+ Stressed	RPS6KA6	0.742445	0.0695099	0.296347
NK cells CD56 low	CFAP161	0.66954	0.0695107	0.570908
Granulocytes_NIBAN1_TXNIPhi	PLBD1-AS1	0.82278	0.0698554	0.255741
STS Proangiogenic	THAP3	0.91967	0.0719804	0.999994
STS Proangiogenic	DEDD2	0.955799	0.0719814	0.999994
CD8+ ISG	RBPMS2	1.09452	0.0695144	0.344359
STS Immunomodulatory	EMC8	0.610738	0.0719831	0.999998
CD8+ ISG	CPA5	0.859071	0.069521	0.344359
Macro SELENOP+ SLC40A1+	CCDC112	0.522733	0.0698657	0.156456
DCs AREG+	CBX5	0.51093	0.0698692	0.654202
Macro SELENOP+ SLC40A1+	NFU1	0.544211	0.069871	0.156456
NK cells CD56 high	CPNE1	0.437337	0.069528	0.302441
Granulocytes_NIBAN1_TXNIPhi	CTPS1	0.812223	0.069877	0.255741
CD8+ Exhausted	LINC00174	0.585329	0.0695346	0.162235
CD8+ Exhausted	KLHL29	0.706379	0.0695382	0.162235
DCs AREG+	CD80	0.844049	0.0698846	0.654202
Granulocytes_NIBAN1_TXNIPhi	BUD13	0.709966	0.0698856	0.255741
CD8+ GZMK+ Tm	FAM160A2	0.40108	0.0695447	0.346354
STS Mesenchymal-like Contactin+	AUXG01000058.1	2.30591	0.0720178	0.59047
NA	PTGDS	1.35137	0.069893	0.190076
CD8+ ISG	TMCC1-AS1	1.05912	0.0695533	0.344359
NA	ANKRD44-IT1	1.09633	0.0698988	0.190076
Immunoregulatroy PMNs	SH3PXD2A	0.572497	0.0699008	0.169731
M2 TREM2+ SPP1+	SLC17A5	0.505224	0.0699058	0.442845
CD8+ ISG	EYA2	1.06058	0.0695624	0.344359
NA	ATP6V1FNB	1.12131	0.0699062	0.190076
CD4+ Activated	ID2	0.483305	0.0695653	0.364411
CD8+ GZMK+ Tm	C1orf52	0.40373	0.0695669	0.346354
Granulocytes_NIBAN1_TXNIPhi	AC008440.2	1.01796	0.0699112	0.255741
NK cells CD56 high	ARID3A	0.642974	0.0695706	0.30254
CD4+ Tregs	TNIK	0.7053	0.0695713	0.363155
Granulocytes_NIBAN1_TXNIPhi	STMN2	1.02439	0.0699151	0.255741
Macro SELENOP+ SLC40A1+	SEC23IP	0.474165	0.0699176	0.156539
Vascular CAFs	WDR60	0.714346	0.0771198	0.823328
CD8+ Stressed	AP1G1	0.449284	0.0695773	0.256499
CD8+ ISG	IL1RL1	1.06088	0.0695802	0.344359
CD8+ GZMK+ Tm	HIGD1A	0.500472	0.0695809	0.346354
Monocytes EREG+	SUN2	0.510097	0.0699271	0.739733
CD8+ GZMK+ Tm	PMPCA	0.4034	0.0695858	0.346354
NK cells CD56 low	ORC6	0.692811	0.0695865	0.570908
STS Proangiogenic	AC009899.1	3.65496	0.072058	0.999994
Macro SELENOP+ SLC40A1+	TMEM248	0.441463	0.0699367	0.15656
STS Immunomodulatory	KYAT3	0.501863	0.0720688	0.999998
M2 APOC1+ APOE+	POLR1D	0.467351	0.0699438	0.477153
CD8+ Exhausted	CBY1	0.718781	0.069601	0.162286
M2 APOC1+ APOE+	TRIR	0.475659	0.0699497	0.477153
Pericytes	THOP1	0.905676	0.0758138	0.852739
CD8+ GZMK+ Tm	RPL37A	0.555481	0.0696077	0.346354
CD8+ Exhausted	MATN1	1.08429	0.069609	0.162286
NA	OAZ3	1.05342	0.0699535	0.190173
CD8+ ISG	ARHGAP23	1.11022	0.0696133	0.344359
M2 TREM2+ SPP1+	ZNF839	0.707575	0.0699613	0.443025
CD8+ ISG	SEC31B	0.610337	0.0696192	0.344359
Immunoregulatroy PMNs	LINC01409	0.632499	0.0699636	0.169817
CD8+ ISG	BMP2	1.0669	0.0696203	0.344359
CD8+ Activated	RAB14	0.476147	0.0696223	0.305796
Macro SELENOP+ SLC40A1+	GPATCH2L	0.523068	0.0699685	0.15661
Granulocytes_NIBAN1_TXNIPhi	SLC26A6	0.997982	0.0699721	0.255741
CD8+ Exhausted	AF111167.1	0.730459	0.0696293	0.162286
CD8+ Exhausted	RBM12B	0.533323	0.0696312	0.162286
Granulocytes_NIBAN1_TXNIPhi	TOX2	0.991903	0.069978	0.255741
Inflammatory Monocytes	SH3BP1	0.466182	0.0699789	0.473866
CD8+ Exhausted	THSD8	1.11633	0.0696388	0.162286
CD4+ Activated	UGP2	0.490379	0.0696411	0.364454
Granulocytes_NIBAN1_TXNIPhi	ITFG2-AS1	0.976034	0.0699883	0.255741
CD4+ Tn	UBE2G1	0.419405	0.0696457	0.387358
CD4+ Tn	ESYT2	0.733985	0.0696491	0.387358
CD8+ ISG	FALEC	1.0735	0.0696495	0.344359
CD8+ ISG	AC011455.6	1.09253	0.0696511	0.344359
STS CTA high	AC009549.1	2.06449	0.0721231	0.815356
CD4+ Tn	ATAD1	0.404803	0.0696547	0.387358
DCs AREG+	ZNF532	0.61037	0.070003	0.654202
CD8+ Exhausted	AC007163.1	1.06261	0.0696598	0.162286
CD4+ Activated	PEX19	0.492207	0.0696608	0.364454
CD8+ Exhausted	CFAP53	1.07105	0.0696638	0.162286
Granulocytes_NIBAN1_TXNIPhi	STK36	0.998018	0.070008	0.255741
CD8+ ISG	NUDT7	0.831039	0.069666	0.344359
NA	AL035071.2	1.00309	0.0700101	0.190264
CD8+ Exhausted	AL023584.2	0.746532	0.0696707	0.162286
CD8+ Exhausted	MGAM	1.06838	0.0696714	0.162286
DCs AREG+	AP000919.4	0.804834	0.0700165	0.654202
Immunoregulatroy PMNs	SH3BP2	0.48529	0.0700197	0.169843
CD4+ Tn	SOAT1	0.456713	0.0696765	0.387358
CD8+ Exhausted	GALNT13	1.08573	0.0696797	0.162286
CD8+ ISG	SS18L1	0.627078	0.0696798	0.344359
Macro SELENOP+ SLC40A1+	MFSD11	0.436147	0.0700238	0.156691
NK cells CD56 low	SAP30L	0.448176	0.0696805	0.570953
STS Mesenchymal-like Contactin+	AP001628.1	1.67835	0.0721505	0.591277
CD4+ Activated	TMBIM4	0.518928	0.0696836	0.364454
CD4+ Stressed	TDO2	0.788138	0.0696858	0.296847
STS Proangiogenic	HLA-A	1.48945	0.0721555	0.999994
NA	AC078778.1	0.998067	0.0700328	0.190294
Granulocytes_NIBAN1_TXNIPhi	IGLC7	1.08465	0.0700349	0.255741
Arterial Endothelial Cells	LINC01415	1.03835	0.0759035	0.820483
Granulocytes_NIBAN1_TXNIPhi	ZNF548	0.866414	0.0700391	0.255741
STS Mesenchymal-like ECM Remodeling	COX6A1	0.780908	0.0721686	0.403095
CD4+ Th17	CD3D	0.619347	0.0696993	0.517563
JAK2_high_STS	GFOD1	3.24909	0.0721698	0.866674
CD4+ Activated	WDR5B	0.668597	0.0697004	0.364454
CD4+ Stressed	ATP8A2	0.709717	0.0697062	0.296851
Granulocytes_NIBAN1_TXNIPhi	CRYM	1.06074	0.0700513	0.255741
Granulocytes_NIBAN1_TXNIPhi	AC090527.1	1.07078	0.0700534	0.255741
CD8+ ISG	DEFB1	1.11686	0.0697165	0.344359
STS Myofibroblastic	AC074237.1	1.91549	0.0721879	0.824102
CD8+ Early Activation	DFFA	0.433268	0.0697224	0.34671
CD8+ Early Activation	MAN2A1	0.547149	0.0697248	0.34671
NA	CHSY3	1.12039	0.0700697	0.190349
CD4+ Tregs	HOTAIRM1	0.447956	0.0697294	0.363606
STS Mesenchymal-like Contactin+	GTF2B	0.843979	0.0721999	0.591401
STS Epithelial-like	COMMD9	0.644682	0.0722001	0.286902
CD8+ Stressed	SSBP3	0.491118	0.0697304	0.256865
M2 APOC1+ APOE+	NCAPD3	0.595115	0.0700791	0.477342
NK cells CD56 high	NPC1	0.589391	0.069736	0.303086
CD4+ Tfh	MID1	0.774298	0.0697384	0.375041
DCs AREG+	SIK1	0.917537	0.0700838	0.654202
CD8+ ISG	IGHV3-7	1.11155	0.069741	0.344359
CD8+ Exhausted	TUFT1	0.793449	0.0697418	0.162386
CD4+ Tfh	RHBDL2	0.763002	0.0697434	0.375041
CD8+ GZMK+ Tm	TTPAL	0.45311	0.0697461	0.346703
DCs AREG+	TGFB3	0.913985	0.0700941	0.654202
M2 TREM2+ SPP1+	CCT6A	0.50437	0.0700942	0.443655
CD4+ Activated	CTSB	0.548527	0.0697525	0.364601
CD4+ Tfh	NCAPG2	0.64594	0.0697533	0.375041
Tip Endothelial Cells	HIF1A-AS3	1.25986	0.0759639	0.904119
CD4+ Stressed	SERGEF	0.465378	0.0697547	0.296975
DCs CD1c+	TOP2B	0.407578	0.0700987	0.770473
CD8+ ISG	NLRP12	1.09409	0.0697563	0.344359
CD8+ Early Activation	OGA	0.434129	0.0697567	0.346746
CD8+ ISG	AC105206.3	1.09866	0.069757	0.344359
STS Mesenchymal-like ECM Remodeling	S100A13	0.921849	0.0722352	0.403095
CD8+ ISG	NTHL1	0.622114	0.0697706	0.344359
M2 TREM2+ SPP1+	ZNF468	0.684779	0.0701151	0.443655
Immunoregulatroy PMNs	AATF	0.489657	0.0701169	0.169996
CD8+ Exhausted	MYEOV	1.09298	0.0697798	0.162446
CD8+ ISG	AC084816.1	0.799391	0.0697871	0.344359
Matrix CAFs	C17orf58	0.874441	0.0773388	0.999515
CD4+ T memory	LPAR6	0.47599	0.0697906	0.440819
Arterial Endothelial Cells	PPP1R9B	0.735155	0.0760012	0.820483
CD8+ ISG	FSD1L	0.761512	0.0697959	0.344359
CD4+ Activated	MRM3	0.497063	0.0697971	0.364662
CD4+ Th17	RPL9	0.500769	0.069801	0.517563
M2 TREM2+ SPP1+	MOSPD2	0.585484	0.0701468	0.443684
NA	AL390774.2	1.03419	0.0701512	0.190489
Mastocytes	WBP1	0.523712	0.0701522	0.333915
Tip Endothelial Cells	CABIN1	0.767106	0.0760193	0.904119
Arterial Endothelial Cells	MIEN1	0.752879	0.0760196	0.820483
Granulocytes_NIBAN1_TXNIPhi	RANBP17	0.968315	0.0701554	0.256017
CD4+ Activated	VDAC1	0.437269	0.0698121	0.364662
NK cells CD56 high	DNAJB2	0.405076	0.0698145	0.303201
CD8+ ISG	ITIH2	1.04982	0.0698185	0.344359
STS Mesenchymal-like Contactin+	KIF27	0.793476	0.0722893	0.591851
NK cells CD56 low	NNT-AS1	0.463006	0.0698214	0.571799
Mastocytes	ST3GAL3	0.745324	0.0701682	0.333915
STS Mesenchymal-like Undiff.	TMEM39A	0.421968	0.0722957	0.394103
Arterial Endothelial Cells	ATAD1	0.695708	0.0760365	0.820483
Matrix CAFs	CCNG1	0.647735	0.0773841	0.999515
NA	LRRC61	1.05402	0.0701801	0.190535
CD8+ ISG	DTWD2	0.706361	0.0698399	0.344359
CD8+ ISG	LINC00589	1.06351	0.0698427	0.344359
Pericytes	FAM182A	1.30403	0.0760541	0.853395
CD4+ Stressed	ZNF181	0.679392	0.0698435	0.297186
Vascular CAFs	ZNF354A	0.651078	0.077394	0.824251
Monocytes EREG+	MCUR1	0.564487	0.0701945	0.741168
Matrix CAFs	MAOB	0.889583	0.0774002	0.999515
Immunoregulatroy PMNs	ANKRD13D	0.510397	0.0701958	0.170093
CD4+ Activated	MRPL20	0.50297	0.0698519	0.364745
CD8+ Early Activation	FAM120A	0.379098	0.0698523	0.34689
Granulocytes_NIBAN1_TXNIPhi	SOX12	1.02151	0.0701976	0.256017
Monocytes EREG+	GNA15	0.515346	0.0702009	0.741168
STS Myofibroblastic	PTPN1	0.504106	0.0723334	0.824102
Granulocytes_NIBAN1_TXNIPhi	AC023480.1	1.00664	0.0702108	0.256017
NA	SOD3	1.07089	0.0702125	0.190582
STS Epithelial-like	MEAF6	0.496246	0.0723419	0.287333
Granulocytes_NIBAN1_TXNIPhi	IL12A-AS1	1.10055	0.0702155	0.256017
M2 TREM2+ SPP1+	KLHDC1	0.686356	0.0702174	0.443959
CD8+ ISG	KITLG	1.07782	0.0698745	0.344359
Mastocytes	SLC27A5	0.628844	0.0702188	0.333915
Mastocytes	H2AFJ	0.64308	0.0702193	0.333915
CD4+ Tfh	PPP1CC	0.472146	0.0698764	0.375437
NA	GPC4	1.06219	0.0702206	0.190582
Matrix CAFs	SH2D4A	1.64282	0.0774269	0.999515
Granulocytes_NIBAN1_TXNIPhi	SIN3B	0.573033	0.0702231	0.256017
DCs CD1c+	MCUR1	0.552418	0.0702255	0.771211
CD8+ Stressed	BTLA	0.523565	0.0698822	0.257166
STS Mesenchymal-like Contactin+	CEMIP2	1.43634	0.0723565	0.592085
CD8+ Stressed	ELMO1	0.731831	0.0698857	0.257166
CD4+ Tregs	IL2RB	0.543087	0.0698885	0.364061
DCs AREG+	ITPRIPL2	0.5711	0.0702349	0.654202
Vascular CAFs	CHN1	1.08384	0.0774444	0.824251
CD4+ Th17	TMEM256	0.49806	0.0698978	0.517677
M2 APOC1+ APOE+	LYZ	0.841626	0.070247	0.477446
Proinflammatory PMNs	PDCD4-AS1	0.735278	0.0702474	0.290959
Matrix CAFs	FRRS1	1.70139	0.0774543	0.999515
CD8+ GZMK+ Tm	MGAT2	0.449993	0.0699095	0.346808
JAK2_high_STS	RPS20	2.06713	0.0723857	0.867097
STS Proangiogenic	KLHL21	1.42496	0.0723865	0.999994
CD8+ ISG	AC091078.1	0.856076	0.069916	0.344359
STS CTA high	SBF2	1.75263	0.0723873	0.815356
CD8+ Stressed	SACS	0.42937	0.0699176	0.257221
Vascular CAFs	PLXNB1	1.16809	0.0774686	0.824251
NK cells CD56 high	LINC00504	0.706128	0.0699191	0.303275
CD8+ Early Activation	TRA2B	0.43056	0.0699209	0.347005
STS CTA high	TMEM67	1.29724	0.0723953	0.815356
STS Myofibroblastic	AHCTF1	0.491095	0.0724009	0.824102
CD8+ ISG	EXOC7	0.454223	0.0699305	0.344359
CD4+ Tn	SEC22C	0.424442	0.0699316	0.388016
CD4+ Tfh	ZFP69	0.700064	0.0699331	0.375522
CD8+ GZMK+ Tm	AC044849.1	0.466963	0.0699361	0.346808
CD8+ Activated	PSMB6	0.476076	0.0699363	0.306377
NA	RHPN1	1.08808	0.0702861	0.19065
STS Mesenchymal-like Contactin+	HIST1H3C	1.90332	0.0724138	0.592085
NA	OMD	1.0746	0.070291	0.19065
STS Mesenchymal-like Undiff.	ASAH1	0.558762	0.0724202	0.394405
STS Mesenchymal-like Contactin+	DEF6	1.99748	0.072421	0.592085
STS CTA high	SLC25A42	1.50889	0.072426	0.815356
Granulocytes_NIBAN1_TXNIPhi	ZNF564	0.734664	0.0703024	0.256249
Arterial Endothelial Cells	NAA80	0.907966	0.0761718	0.821208
NA	APOBEC3H	1.0557	0.0703032	0.19065
CD4+ Tregs	STX11	0.50005	0.0699628	0.364062
CD8+ Activated	PPIB	0.403366	0.0699673	0.306377
STS Epithelial-like	GMPR2	0.629655	0.0724394	0.287566
NA	MC1R	1.06773	0.0703158	0.19065
CD8+ Exhausted	CARD17	1.08233	0.0699725	0.162827
CD8+ GZMK+ Tm	ITGA5	0.563998	0.0699729	0.346808
CD8+ Exhausted	ADGRL3	1.12167	0.0699785	0.162827
STS Epithelial-like	OTUB1	0.417698	0.0724506	0.287566
STS Myofibroblastic	SULF1	1.11491	0.0724541	0.824102
STS Myofibroblastic	KANK4	2.0849	0.0724545	0.824102
CD4+ Th17	PPP6C	0.439689	0.069983	0.517677
CD4+ Tfh	GAR1	0.480924	0.0699834	0.375615
Immunoregulatroy PMNs	ORC4	0.533516	0.0703289	0.170239
CD8+ Exhausted	NLRC4	1.07589	0.069985	0.162827
NK cells CD56 high	DCTN5	0.430659	0.0699857	0.303391
DCs AREG+	SGCG	0.93469	0.0703305	0.654202
NK cells CD56 low	ADAM9	0.577482	0.0699885	0.572859
Mastocytes	POMP	0.603819	0.0703336	0.333959
Macro SELENOP+ SLC40A1+	PDSS2	0.546484	0.0703337	0.157298
Granulocytes_NIBAN1_TXNIPhi	TBX19	0.789756	0.0703339	0.256286
STS Mesenchymal-like Undiff.	FUBP3	0.312447	0.0724655	0.394405
CD8+ ISG	FBN2	1.10576	0.0700012	0.344359
CD8+ Early Activation	PDE4D	0.527483	0.0700028	0.347241
CD8+ GZMK+ Tm	CYP51A1	0.485789	0.0700031	0.346808
STS Myofibroblastic	SPA17	0.745258	0.0724785	0.824102
CD4+ Tregs	NDUFC1	0.522431	0.070007	0.364062
CD4+ Tregs	ZBTB8OS	0.445315	0.0700083	0.364062
DCs AREG+	AC005786.3	0.894369	0.0703579	0.654202
Mastocytes	AC090152.1	0.884563	0.0703592	0.333959
STS Proangiogenic	BIVM	1.07255	0.072487	0.999994
CD4+ Stressed	NOXA1	0.717929	0.0700163	0.297559
CD8+ Activated	RPS19	0.454204	0.0700232	0.306473
Macro SELENOP+ SLC40A1+	MYLIP	0.648925	0.0703685	0.157333
Immunoregulatroy PMNs	PWWP2A	0.512363	0.0703719	0.170293
CD4+ Stressed	AL031663.3	0.699956	0.0700321	0.297559
CD8+ ISG	LMLN	0.668973	0.0700332	0.344359
Mastocytes	MOCS2	0.599718	0.0703805	0.333959
CD4+ Tfh	VAV3-AS1	0.854751	0.0700372	0.375629
STS Mesenchymal-like Contactin+	AC017074.1	2.28438	0.0725116	0.592264
Mastocytes	CLTB	0.494228	0.0703841	0.333959
CD4+ Tregs	RIPOR3	0.568255	0.0700441	0.364124
CD4+ Tn	SIK2	0.782551	0.0700453	0.388251
Granulocytes_NIBAN1_TXNIPhi	KTI12	0.841223	0.0703898	0.256286
NA	ANKRD30BL	1.14603	0.0703914	0.190792
Mastocytes	RPL37	0.577039	0.070392	0.333959
STS Mesenchymal-like Undiff.	DHRSX	0.73393	0.0725206	0.394455
CD4+ Activated	PECR	0.505902	0.0700512	0.365535
CD4+ Stressed	ZNF416	0.663484	0.0700531	0.297559
CD8+ ISG	JAG2	0.769811	0.0700533	0.344359
Granulocytes_NIBAN1_TXNIPhi	AC020908.3	1.03012	0.0704025	0.256286
STS Immunomodulatory	LAMTOR1	0.811749	0.072534	0.999998
CD4+ Tn	AL450992.2	0.575656	0.070062	0.388251
CD8+ Exhausted	RACGAP1	0.616531	0.0700624	0.162958
Granulocytes_NIBAN1_TXNIPhi	AC093821.1	1.03035	0.0704071	0.256286
STS Mesenchymal-like ECM Remodeling	CLU	1.96592	0.0725375	0.404344
CD4+ Tn	ZW10	0.455416	0.0700669	0.388251
Tip Endothelial Cells	ARMC9	0.910201	0.0762824	0.904119
CD8+ ISG	MB	1.09075	0.0700689	0.344359
Granulocytes_NIBAN1_TXNIPhi	SPATA24	1.0077	0.0704133	0.256286
NA	ZNF624	0.935178	0.0704164	0.190828
Granulocytes_NIBAN1_TXNIPhi	TOX	1.09513	0.0704205	0.256286
CD8+ Exhausted	FSTL3	0.861179	0.0700764	0.162965
Immunoregulatroy PMNs	LINC00243	0.740768	0.0704232	0.17039
Inflammatory Monocytes	CD1D	0.724058	0.0704254	0.474846
CD8+ GZMK+ Tm	LAMP2	0.477301	0.0700839	0.346908
CD8+ Stressed	NEDD4	0.495872	0.0700866	0.257718
CD8+ ISG	SOX9	1.11809	0.0700872	0.344359
Immunoregulatroy PMNs	DPYD	0.904123	0.0704328	0.17039
STS Proangiogenic	DBR1	0.985124	0.0725649	0.999994
NA	CACNA1A	0.941118	0.0704381	0.190855
CD4+ Activated	GCA	0.453836	0.0700955	0.365641
CD8+ ISG	AC007610.2	1.06338	0.0701011	0.344359
NK cells CD56 high	DDX17	0.418308	0.0701037	0.303593
NA	NR1I3	1.06471	0.0704501	0.190855
Proinflammatory PMNs	TTN-AS1	0.623355	0.0704501	0.291503
CD8+ Stressed	NSD2	0.520619	0.0701062	0.257728
CD4+ Tfh	THBS3	0.648501	0.0701119	0.375629
Granulocytes_NIBAN1_TXNIPhi	MAP10	1.02288	0.0704572	0.256286
CD4+ Th17	SAP30BP	0.390936	0.070114	0.518111
STS Mesenchymal-like Undiff.	RNF103	0.467244	0.0725876	0.394571
M2 TREM2+ SPP1+	SLC39A7	0.5247	0.0704714	0.44522
Granulocytes_NIBAN1_TXNIPhi	TNFRSF6B	1.05304	0.0704742	0.256286
M2 APOC1+ APOE+	ACAA2	0.491968	0.0704746	0.477941
CD4+ Tfh	REV1	0.516565	0.0701313	0.375629
JAK2_high_STS	HOXC8	2.99546	0.0726042	0.867097
CD8+ ISG	KIAA0319	1.03565	0.0701335	0.344359
CD4+ T memory	EMC6	0.50984	0.0701351	0.442078
NA	NFE4	1.23827	0.0704815	0.190878
CD8+ Exhausted	KRT16	1.12351	0.0701421	0.163068
JAK2_high_STS	PTP4A3	4.95985	0.0726162	0.867097
Pericytes	AC009053.2	1.28124	0.0763617	0.855633
Granulocytes_NIBAN1_TXNIPhi	KCTD15	1.01908	0.0704929	0.256286
CD8+ ISG	AL590434.1	1.08428	0.0701503	0.344359
CD4+ Tregs	RNF213	0.382118	0.0701507	0.364429
DCs AREG+	CTSO	0.675237	0.0704977	0.654202
STS Mesenchymal-like ECM Remodeling	RPL19	0.732313	0.0726294	0.404424
CD8+ GZMK+ Tm	FLNA	0.44531	0.0701569	0.347157
Mastocytes	UNC5B	0.825895	0.0705017	0.334382
CD8+ Exhausted	LINC01967	1.04537	0.0701598	0.163085
NK cells CD56 high	ARRDC1	0.433428	0.0701604	0.303593
CD8+ ISG	CLIC3	0.645508	0.0701634	0.344359
CD4+ Tfh	SCO2	0.509935	0.0701656	0.375629
STS Mesenchymal-like ECM Remodeling	ADAM9	0.531824	0.0726395	0.404424
Arterial Endothelial Cells	TMEM62	1.02472	0.0763838	0.821852
M2 TREM2+ SPP1+	LINC01278	0.672104	0.0705132	0.445312
Inflammatory Monocytes	JAZF1	0.688785	0.070514	0.474846
STS CTA high	CCDC130	1.06347	0.0726433	0.815356
CD8+ ISG	FCRL5	1.08197	0.0701709	0.344359
M2 APOC1+ APOE+	MTR	0.560564	0.0705181	0.478037
STS Proangiogenic	UQCRH	1.12777	0.0726532	0.999994
CD8+ ISG	AC139530.1	0.625827	0.0701816	0.344359
CD8+ GZMK+ Tm	UFC1	0.488117	0.0701829	0.347172
CD4+ Activated	HLA-B	0.431915	0.0701869	0.365914
Proinflammatory PMNs	CRKL	0.598844	0.0705312	0.291644
CD4+ Th17	UBA52	0.431391	0.070191	0.518111
NK cells CD56 high	ZNF426	0.434778	0.0701923	0.303594
CD8+ Stressed	ADAM17	0.45069	0.0701926	0.257917
Proinflammatory PMNs	KIAA1109	0.472076	0.0705379	0.291644
Granulocytes_NIBAN1_TXNIPhi	TUT1	0.878304	0.0705462	0.256286
Granulocytes_NIBAN1_TXNIPhi	PGA5	1.06927	0.070547	0.256286
DCs AREG+	FNBP4	0.489921	0.0705474	0.654202
Vascular CAFs	ATP2A2	0.704309	0.0777612	0.82572
CD8+ ISG	AL139353.2	0.747499	0.0702066	0.344359
NK cells CD56 low	ERV3-1	0.443747	0.070208	0.574228
CD8+ Stressed	HEATR9	0.657035	0.0702084	0.257917
Monocytes EREG+	ALDH3B1	0.507688	0.0705546	0.742516
STS Mesenchymal-like Contactin+	UNC13D	2.26801	0.0726842	0.593111
Inflammatory Monocytes	HAUS8	0.609111	0.070556	0.474846
Granulocytes_NIBAN1_TXNIPhi	HYAL1	1.08289	0.070559	0.256286
JAK2_high_STS	CD47	1.3645	0.0726913	0.867097
Inflammatory Monocytes	IL1R2	1.14003	0.0705702	0.474846
CD8+ ISG	IGSF11	1.01132	0.0702302	0.344359
NK cells CD56 low	POMT2	0.648219	0.0702313	0.574228
CD4+ Activated	NQO1	0.532075	0.0702319	0.365914
Tip Endothelial Cells	MICAL1	0.834128	0.0764495	0.904119
CD8+ ISG	CFAP61	1.06357	0.0702325	0.344359
CD4+ Activated	SOD2	0.418285	0.070237	0.365914
Mastocytes	ORMDL3	0.660358	0.0705823	0.334407
M2 TREM2+ SPP1+	ZFYVE28	0.836469	0.0705831	0.445581
Mastocytes	CYC1	0.56503	0.0705888	0.334407
CD8+ ISG	AC107959.1	0.740917	0.0702462	0.344359
M2 APOC1+ APOE+	RPL10A	0.646195	0.0705981	0.478242
Granulocytes_NIBAN1_TXNIPhi	PCDHGA10	1.00855	0.0705993	0.256286
CD8+ Stressed	KRIT1	0.423787	0.0702572	0.258034
STS Mesenchymal-like Contactin+	CYP3A5	1.8883	0.0727308	0.593211
CD8+ Exhausted	NAA40	0.766006	0.0702594	0.163284
Granulocytes_NIBAN1_TXNIPhi	CLDN1	1.18784	0.070608	0.256286
STS CTA high	IL5RA	2.04506	0.0727389	0.815356
NA	LINC00920	1.00344	0.0706116	0.191133
NA	EFCAB10	1.04149	0.0706129	0.191133
CD8+ ISG	AC073389.2	1.06281	0.0702718	0.344359
Pericytes	NFU1	0.730104	0.0764897	0.855933
CD8+ Exhausted	AC007038.1	0.633033	0.0702736	0.163284
CD4+ Tfh	PHF7	0.554271	0.0702759	0.375991
Granulocytes_NIBAN1_TXNIPhi	ZBTB49	0.915163	0.0706204	0.256286
CD8+ ISG	SLC15A3	1.08855	0.0702764	0.344359
CD8+ Exhausted	DUSP18	0.551201	0.0702779	0.163284
NA	AL590764.1	0.859032	0.0706224	0.191133
Mastocytes	RAB37	0.841865	0.0706267	0.334426
M2 APOC1+ APOE+	OAS3	0.743154	0.0706303	0.478242
Granulocytes_NIBAN1_TXNIPhi	RHEBL1	1.0117	0.0706307	0.256286
Capillary Venous Endothelial Cells	PRRC2C	0.36791	0.076508	0.250417
CD4+ Stressed	AC010618.3	0.590425	0.0702919	0.298094
DCs CD1c+	METRN	0.588936	0.0706377	0.771211
Macro SELENOP+ SLC40A1+	ISCU	0.678996	0.070639	0.15783
DCs AREG+	TXNRD1	0.687333	0.0706395	0.654202
STS Mesenchymal-like ECM Remodeling	LHFPL6	0.970569	0.0727688	0.404778
STS Proangiogenic	CSTF1	1.16515	0.0727714	0.999994
CD8+ ISG	FAM124B	1.07172	0.0702993	0.344359
Pericytes	SRA1	0.631161	0.0765236	0.855933
Tip Endothelial Cells	OPN3	0.885944	0.0765257	0.904119
CD8+ ISG	TMEM220	0.714631	0.0703124	0.344359
M2 TREM2+ SPP1+	FMN1	0.817459	0.0706616	0.445774
NK cells CD56 high	APH1B	0.451359	0.0703174	0.303693
CD8+ ISG	ANOS1	1.10776	0.0703188	0.344359
Monocytes EREG+	TRMT1	0.495708	0.0706651	0.742516
Granulocytes_NIBAN1_TXNIPhi	MIRLET7BHG	0.755495	0.0706659	0.256286
M2 TREM2+ SPP1+	ZDHHC2	0.540644	0.0706682	0.445774
CD4+ Activated	TYMS	0.635819	0.0703272	0.366221
Granulocytes_NIBAN1_TXNIPhi	KIF15	1.04934	0.0706762	0.256286
Granulocytes_NIBAN1_TXNIPhi	ABCA9	1.07089	0.0706763	0.256286
DCs AREG+	LONP2	0.465236	0.0706797	0.654202
CD8+ ISG	AL355999.1	0.669731	0.0703353	0.344359
CD8+ ISG	AL603832.1	0.799624	0.0703405	0.344359
CD4+ Th17	C16orf91	0.492038	0.0703426	0.518111
CD4+ Tfh	GPR82	0.543161	0.0703436	0.376089
CD4+ Stressed	EPB41L2	0.637952	0.0703474	0.298246
CD4+ T memory	LGALS8	0.433071	0.0703519	0.44326
Immunoregulatroy PMNs	PTS	0.51453	0.0706972	0.170903
CD8+ ISG	FMO5	0.701881	0.0703541	0.344359
CD8+ Early Activation	ZCCHC2	0.493249	0.0703578	0.348151
STS Mesenchymal-like ECM Remodeling	TNFSF10	1.25718	0.0728329	0.404847
M2 TREM2+ SPP1+	DIS3L	0.642577	0.0707155	0.4459
Granulocytes_NIBAN1_TXNIPhi	LINC00900	0.992428	0.0707179	0.256286
STS Myofibroblastic	MGAT3	1.70582	0.0728529	0.826134
Granulocytes_NIBAN1_TXNIPhi	PRODH2	1.10728	0.0707245	0.256286
Macro SELENOP+ SLC40A1+	WDR60	0.573972	0.070732	0.158003
NA	DBF4B	0.976746	0.0707321	0.191335
Monocytes EREG+	MRPL51	0.566142	0.0707327	0.742516
CD8+ ISG	AC104964.3	1.08182	0.0703889	0.344359
CD8+ ISG	TSPAN33	1.10102	0.070389	0.344359
CD8+ ISG	GLI3	0.75062	0.0703893	0.344359
Granulocytes_NIBAN1_TXNIPhi	AC245014.3	0.943043	0.0707343	0.256286
CD4+ Stressed	AC092279.1	0.690547	0.0703902	0.298345
Macro SELENOP+ SLC40A1+	GOLGA3	0.426824	0.0707359	0.158003
STS Epithelial-like	CBWD2	0.620367	0.0728708	0.288707
Granulocytes_NIBAN1_TXNIPhi	AP001972.4	1.11587	0.0707456	0.256286
Granulocytes_NIBAN1_TXNIPhi	ANXA2R	0.945224	0.0707479	0.256286
NK cells CD56 high	ADIPOR1	0.426216	0.0704042	0.303693
CD4+ Tfh	IL2	1.00066	0.0704098	0.37631
NK cells CD56 high	DCTN3	0.500102	0.0704148	0.303693
CD4+ Tn	CLTC	0.428166	0.0704185	0.389774
Vascular CAFs	ZNF35	0.740934	0.0779811	0.826377
STS Myofibroblastic	KIFAP3	0.598221	0.072897	0.826134
NA	CCDC144NL	1.08646	0.0707684	0.19137
Pericytes	RNASET2	0.969109	0.0766452	0.856254
CD4+ Stressed	SH3BGRL2	0.701354	0.0704259	0.298413
NK cells CD56 high	ZCCHC10	0.471756	0.0704278	0.303693
NK cells CD56 high	ASMTL	0.459155	0.0704345	0.303693
Inflammatory Monocytes	LPGAT1	0.542277	0.0707821	0.47515
CD4+ Tregs	RTF1	0.467611	0.0704386	0.365301
CD8+ Exhausted	TRBV29-1	1.11144	0.0704387	0.163608
Vascular CAFs	SEMA6D	0.939743	0.0779996	0.826377
CD8+ GZMK+ Tm	FXYD2	0.796182	0.0704408	0.348109
CD4+ Tn	SPTAN1	0.361833	0.0704494	0.389803
CD4+ Activated	APOO	0.51548	0.0704507	0.366614
Granulocytes_NIBAN1_TXNIPhi	DDO	0.963263	0.0707955	0.256286
Tip Endothelial Cells	SNRPA1	0.722452	0.0766736	0.904119
Pericytes	MZT2A	0.775709	0.076674	0.856254
CD4+ Tfh	PDIA5	0.697463	0.0704562	0.376426
Inflammatory Monocytes	MICU1	0.595548	0.0708039	0.47515
JAK2_high_STS	TTC7B	1.9524	0.0729351	0.868265
CD8+ ISG	CERS3-AS1	1.09228	0.0704619	0.344359
STS Immunomodulatory	C6orf226	0.868609	0.0729369	0.999998
Tip Endothelial Cells	NAE1	0.663868	0.0766836	0.904119
STS Mesenchymal-like Contactin+	AC002064.1	2.44703	0.0729396	0.594632
CD8+ ISG	AP005482.1	0.574611	0.07047	0.344359
Granulocytes_NIBAN1_TXNIPhi	USP2-AS1	0.973703	0.0708156	0.256286
Granulocytes_NIBAN1_TXNIPhi	NTSR1	1.11467	0.0708181	0.256286
NK cells CD56 high	CNOT4	0.460513	0.0704745	0.303698
CD8+ ISG	GTSE1	1.0906	0.0704746	0.344359
Macro SELENOP+ SLC40A1+	SAV1	0.579903	0.0708206	0.158127
CD8+ Stressed	AC097376.3	0.48962	0.0704772	0.258604
Matrix CAFs	MLIP	1.64362	0.0780392	0.999515
Granulocytes_NIBAN1_TXNIPhi	AC021231.1	1.03695	0.070823	0.256286
CD4+ Stressed	ZFPM2-AS1	0.741381	0.0704792	0.298541
CD8+ Stressed	RFWD3	0.453951	0.0704804	0.258604
Mastocytes	MTCL1	0.886677	0.0708285	0.335004
Granulocytes_NIBAN1_TXNIPhi	SNTG2	1.12042	0.0708315	0.256286
Capillary Venous Endothelial Cells	SFMBT2	0.780807	0.076713	0.250766
CD4+ Th17	DDHD2	0.433128	0.0704922	0.518354
NK cells CD56 high	NT5C2	0.663128	0.0704956	0.303698
Granulocytes_NIBAN1_TXNIPhi	LINC01412	1.03532	0.0708428	0.256286
CD8+ Stressed	CCDC191	0.466113	0.0705015	0.258619
STS Immunomodulatory	CD74	1.55928	0.0729781	0.999998
Monocytes EREG+	HIGD2A	0.640555	0.0708488	0.742516
CD4+ Tregs	CLTA	0.399587	0.0705048	0.36552
Matrix CAFs	MGST1	1.47299	0.0780692	0.999515
Matrix CAFs	PLOD3	0.542938	0.0780716	0.999515
M2 APOC1+ APOE+	SERPINH1	0.599295	0.0708571	0.478921
DCs CD1c+	BTF3L4	0.436794	0.0708688	0.77202
M2 TREM2+ SPP1+	TMEM237	0.780465	0.0708695	0.446355
Immunoregulatroy PMNs	AL021707.1	0.947276	0.0708735	0.171177
CD4+ Tfh	KIAA0753	0.64584	0.0705317	0.376471
Granulocytes_NIBAN1_TXNIPhi	AC114956.3	0.988402	0.0708851	0.256286
CD4+ Tregs	MTHFD2	0.454208	0.0705413	0.365585
Macro SELENOP+ SLC40A1+	IFFO1	0.559741	0.0708887	0.158258
STS Mesenchymal-like Undiff.	OGDH	0.680614	0.0730253	0.395833
CD8+ Activated	SCP2	0.47822	0.0705503	0.307327
NA	AC012358.3	1.03595	0.070896	0.19162
CD8+ ISG	GNG8	1.07313	0.0705521	0.344359
NK cells CD56 high	TMEM64	0.453613	0.070554	0.303864
Granulocytes_NIBAN1_TXNIPhi	AC010280.2	1.04738	0.0708988	0.256286
CD4+ Stressed	SHPRH	0.476032	0.0705545	0.298708
STS Mesenchymal-like Undiff.	LARP1B	0.575561	0.0730302	0.395833
DCs CD1c+	GLOD4	0.493389	0.0709008	0.77202
CD4+ Tfh	KATNAL2	0.737329	0.0705635	0.376471
M2 APOC1+ APOE+	CCDC47	0.484952	0.070911	0.478921
CD8+ GZMK+ Tm	TMEM18	0.455225	0.0705684	0.348287
Proinflammatory PMNs	AL109809.5	1.06891	0.0709155	0.292809
STS CTA high	KANK4	3.351	0.0730464	0.815356
CD8+ Exhausted	ZNF573	0.62653	0.0705715	0.163891
DCs AREG+	SNCA	0.687341	0.0709174	0.654202
Arterial Endothelial Cells	CCDC9B	1.05788	0.0767999	0.824636
CD8+ ISG	PLA2R1	1.10857	0.0705799	0.344359
STS Mesenchymal-like Contactin+	TRIML2	2.25121	0.0730568	0.594974
Vascular CAFs	MED14	0.733133	0.0781561	0.826377
CD8+ ISG	AC099782.2	1.06922	0.070593	0.344359
STS Myofibroblastic	MID1IP1	0.732987	0.0730691	0.826889
Granulocytes_NIBAN1_TXNIPhi	MEF2C	0.647109	0.0709412	0.256286
CD36+ CAFs	EIF5A	0.566471	0.0781614	0.992363
Tip Endothelial Cells	LINC01128	0.787755	0.0768225	0.904119
STS Immunomodulatory	COL4A2	1.23817	0.0730755	0.999998
CD8+ Exhausted	LINC00470	1.06335	0.0706003	0.163926
DCs AREG+	AC073050.1	0.937744	0.070947	0.654202
CD8+ Activated	RPL30	0.510743	0.070605	0.307389
Vascular CAFs	TP53INP2	0.951234	0.0781689	0.826377
NK cells CD56 high	ZNF420	0.445921	0.0706091	0.303929
CD4+ Tn	NPLOC4	0.454663	0.0706101	0.390036
Macro SELENOP+ SLC40A1+	HNRNPU	0.555544	0.0709565	0.158388
CD8+ Stressed	GCNT1	0.537932	0.0706121	0.258775
CD8+ Exhausted	CCL15	1.12423	0.0706124	0.163926
STS Myofibroblastic	RNH1	0.822049	0.0730912	0.826889
CD8+ Exhausted	KALRN	0.662604	0.0706186	0.163926
CD4+ Activated	NRARP	0.581537	0.0706191	0.367239
DCs CD1c+	GFRA2	0.810706	0.0709669	0.772083
Mastocytes	RPS14	0.638042	0.0709675	0.335423
CD4+ Stressed	NEFM	0.766483	0.0706238	0.298835
CD4+ T memory	GIMAP4	0.601485	0.0706246	0.44421
M2 APOC1+ APOE+	RPS17	0.546471	0.0709708	0.478921
CD4+ T memory	SYNE3	0.461831	0.0706274	0.44421
Matrix CAFs	LPCAT2	2.01127	0.0781935	0.999515
CD8+ ISG	AC104078.2	0.767207	0.0706298	0.344359
Pericytes	LINC00667	0.722842	0.0768558	0.856924
Tip Endothelial Cells	DCUN1D1	0.789415	0.0768569	0.904119
DCs AREG+	PRKCE	0.908067	0.0709828	0.654202
CD8+ ISG	TRAF4	0.533425	0.0706396	0.344359
Tip Endothelial Cells	NLGN4Y	1.1254	0.0768644	0.904119
DCs AREG+	THBS4	0.890432	0.0709874	0.654202
NA	PGAM5	0.75137	0.0709883	0.191776
NA	COL8A1	1.05616	0.0709898	0.191776
STS CTA high	EFNA2	3.1417	0.0731213	0.815356
STS Mesenchymal-like Contactin+	ABHD3	1.46014	0.0731233	0.594974
CD8+ ISG	C19orf33	1.09379	0.0706534	0.344359
CD36+ CAFs	ABHD17A	0.638334	0.0782179	0.992363
NA	SMOC2	1.07067	0.0710007	0.191776
CD8+ ISG	GSDME	1.0343	0.0706588	0.344359
CD8+ Exhausted	RBM45	0.529315	0.0706603	0.163997
M2 APOC1+ APOE+	SELENOS	0.541349	0.0710106	0.478992
Monocytes EREG+	AK4	0.776803	0.0710106	0.742516
STS Mesenchymal-like Undiff.	FOXN2	0.569665	0.073147	0.395833
CD8+ ISG	AC007533.1	0.728799	0.0706713	0.344359
CD4+ Activated	RPL31	0.550313	0.0706727	0.367392
STS Mesenchymal-like Undiff.	MCFD2	0.65479	0.0731505	0.395833
CD4+ T memory	TMEM173	0.550435	0.0706759	0.44421
CD4+ Stressed	DSCAML1	0.658923	0.0706779	0.298864
Monocytes EREG+	ELAC2	0.550901	0.071023	0.742516
STS Myofibroblastic	APBA2	2.06542	0.0731556	0.826889
CD4+ Th17	EEF2	0.437918	0.0706811	0.518897
Vascular CAFs	ZNF615	1.07389	0.0782485	0.826377
Macro SELENOP+ SLC40A1+	GNPTG	0.455877	0.0710305	0.158531
Tip Endothelial Cells	ZNF777	0.816198	0.0769106	0.904119
CD4+ Stressed	AC115618.1	0.702952	0.0706895	0.298864
Tip Endothelial Cells	KDM5C	0.671327	0.0769191	0.904119
CD8+ ISG	ZNF574	0.728706	0.0706965	0.344359
CD8+ Exhausted	ARHGEF33	1.08714	0.0707003	0.164065
CD8+ GZMK+ Tm	GTF3C6	0.505486	0.0707009	0.348715
DCs CD1c+	ABCA6	0.916233	0.0710482	0.772083
CD4+ T memory	NAE1	0.424652	0.0707062	0.44421
CD4+ T memory	ATP10A	0.664392	0.0707069	0.44421
Vascular CAFs	CRIP2	1.12989	0.0782727	0.826377
Monocytes EREG+	SET	0.483053	0.0710528	0.742516
CD8+ ISG	EPHA6	1.08534	0.0707085	0.344359
STS CTA high	PLS1	2.51269	0.0731854	0.815356
DCs AREG+	GNB5	0.597871	0.0710539	0.654202
Tip Endothelial Cells	LINC00920	0.747026	0.0769395	0.904119
CD8+ Activated	RPL18	0.449454	0.0707163	0.307717
CD8+ Stressed	RASAL3	0.479105	0.0707194	0.259077
STS CTA high	PHLPP1	1.81688	0.0731968	0.815356
CD8+ Activated	PNRC1	0.549652	0.0707219	0.307717
DCs AREG+	VASH1	0.63447	0.0710668	0.654202
Granulocytes_NIBAN1_TXNIPhi	GXYLT2	0.912985	0.0710686	0.256286
CD4+ Th17	BRD1	0.515409	0.0707277	0.518897
M2 TREM2+ SPP1+	TBC1D20	0.502009	0.0710745	0.447147
Mastocytes	IQCH-AS1	0.738151	0.0710761	0.335797
Macro SELENOP+ SLC40A1+	LMAN1	0.568701	0.0710779	0.158594
Monocytes EREG+	DPYSL3	0.792248	0.0710806	0.742516
STS Mesenchymal-like ECM Remodeling	PDIA5	0.74607	0.0732133	0.405509
CD8+ Exhausted	AL356417.1	1.0629	0.0707382	0.164128
Tip Endothelial Cells	PRDM1	0.969535	0.0769645	0.904119
STS CTA high	FBXL3	1.16045	0.0732165	0.815356
STS Mesenchymal-like Contactin+	AP002851.1	1.72124	0.0732179	0.594974
CD8+ ISG	MBTPS2	0.572553	0.0707427	0.344359
Mastocytes	MAPKAPK5-AS1	0.567233	0.0710897	0.335797
CD8+ Early Activation	ODR4	0.456703	0.0707461	0.349024
M2 TREM2+ SPP1+	CFD	0.871639	0.0710909	0.447147
CD8+ ISG	LINC02055	0.860221	0.0707461	0.344359
STS Myofibroblastic	MFSD12	0.846857	0.0732247	0.827068
CD8+ ISG	CNN1	1.10705	0.0707482	0.344359
NA	CCDC189	1.06658	0.0710946	0.191998
CD4+ Tfh	AC010969.2	0.685363	0.0707503	0.377335
CD4+ Stressed	CDH11	0.764384	0.070752	0.299045
Granulocytes_NIBAN1_TXNIPhi	WASF1	0.932111	0.0711025	0.256286
CD4+ Tregs	CTSA	0.494458	0.0707579	0.36614
STS Epithelial-like	ANAPC15	0.78496	0.0732349	0.289693
Tip Endothelial Cells	GLCE	0.754812	0.0769856	0.904119
STS Mesenchymal-like Contactin+	PCAT19	1.91239	0.0732371	0.594974
M2 TREM2+ SPP1+	RAMP2	0.879106	0.0711066	0.447147
CD8+ Early Activation	ZNF557	0.429499	0.0707641	0.349024
Tip Endothelial Cells	ATP11B	0.826721	0.0769901	0.904119
STS CTA high	HTATSF1	0.730451	0.0732421	0.815356
CD8+ ISG	CAVIN2	1.13643	0.0707658	0.344359
Monocytes EREG+	ZC3H18	0.517034	0.0711119	0.742516
Granulocytes_NIBAN1_TXNIPhi	WFS1	0.908922	0.0711122	0.256286
CD8+ Exhausted	AC104051.2	1.1237	0.0707677	0.164146
STS Mesenchymal-like Undiff.	ELP4	0.590515	0.0732451	0.395896
Mastocytes	TRAF1	0.770651	0.0711179	0.335797
Monocytes EREG+	DRG2	0.548144	0.0711181	0.742516
Arterial Endothelial Cells	DSG2	1.38017	0.0769997	0.825224
STS Immunomodulatory	LINC02845	1.79058	0.0732516	0.999998
CD8+ Early Activation	PIK3R5	0.583438	0.0707749	0.349024
Arterial Endothelial Cells	DUSP3	0.816756	0.0770037	0.825224
CD8+ Exhausted	CPB2	1.06536	0.0707801	0.16415
Pericytes	SSUH2	1.20124	0.0770083	0.857222
Mastocytes	TGFB1I1	0.816905	0.0711289	0.335797
Monocytes EREG+	POLD4	0.484944	0.0711298	0.742516
M2 TREM2+ SPP1+	PNPLA3	0.857022	0.071132	0.447147
JAK2_high_STS	AC016074.2	5.89882	0.0732655	0.868305
CD8+ Exhausted	AC004494.1	1.06792	0.0707908	0.16415
NA	MROH7	1.01624	0.0711384	0.192084
M2 APOC1+ APOE+	PARP14	0.652311	0.0711424	0.479037
Inflammatory Monocytes	USP10	0.497855	0.0711432	0.476348
Capillary Venous Endothelial Cells	SPNS2	0.803525	0.0770253	0.251081
Granulocytes_NIBAN1_TXNIPhi	AC092338.2	1.03972	0.0711464	0.256286
CD8+ ISG	TNFSF11	1.0739	0.0708077	0.344359
CD4+ Stressed	LINC01392	0.789842	0.0708104	0.299154
CD4+ Tn	TUB	0.65405	0.0708116	0.390671
CD8+ ISG	AC004846.1	1.08554	0.0708125	0.344359
STS Immunomodulatory	PSMG3	0.799008	0.0732914	0.999998
CD4+ Stressed	ARHGAP29	1.11222	0.0708171	0.299154
DCs AREG+	NEGR1	1.01064	0.0711693	0.654202
Granulocytes_NIBAN1_TXNIPhi	AC234772.2	1.02308	0.0711696	0.256286
NK cells CD56 high	MBOAT7	0.453946	0.070825	0.304513
NA	LINC00865	1.07719	0.071171	0.192141
CD4+ T memory	FKBP5	0.741448	0.0708352	0.444823
CD8+ GZMK+ Tm	AIP	0.47381	0.0708353	0.348881
CD36+ CAFs	ARL4A	0.678718	0.078404	0.992363
M2 APOC1+ APOE+	ESF1	0.50765	0.0711845	0.479037
CD8+ Exhausted	BCS1L	0.749964	0.0708407	0.164241
STS Mesenchymal-like Contactin+	SYNGAP1-AS1	2.18351	0.0733203	0.594974
CD8+ GZMK+ Tm	EPN1	0.365135	0.0708449	0.348881
Granulocytes_NIBAN1_TXNIPhi	AC132872.5	1.003	0.0711988	0.256286
CD8+ Stressed	CUL1	0.47831	0.0708545	0.259413
CD8+ ISG	RNASEH2A	1.09165	0.0708559	0.344359
CD4+ Stressed	CD44-AS1	0.682243	0.0708609	0.299158
Macro SELENOP+ SLC40A1+	CXCL3	0.923931	0.071206	0.158771
CD8+ Exhausted	PRICKLE2	1.1056	0.0708615	0.164261
CD4+ T memory	METTL4	0.491708	0.0708629	0.444823
M2 TREM2+ SPP1+	SNRNP27	0.582859	0.0712088	0.447325
STS Mesenchymal-like Undiff.	BRWD3	0.773056	0.0733417	0.395941
Monocytes EREG+	GFER	0.578362	0.0712124	0.742516
Monocytes EREG+	CLPP	0.442206	0.071214	0.742516
CD8+ ISG	AC002091.2	1.09215	0.0708696	0.344359
M2 TREM2+ SPP1+	PMP22	0.836776	0.0712151	0.447325
CD8+ Activated	AC104078.2	0.634925	0.0708747	0.308035
Vascular CAFs	ANKRD10	0.708616	0.0784437	0.826377
CD8+ Exhausted	NTM	1.09569	0.0708776	0.164261
STS Mesenchymal-like Contactin+	C14orf178	1.93877	0.0733566	0.594974
NA	AC005062.1	1.12206	0.0712258	0.192257
CD4+ Tregs	RAB5C	0.414726	0.070881	0.36614
CD8+ Exhausted	POU6F2	1.12217	0.0708818	0.164261
CD8+ GZMK+ Tm	GPR171	0.633411	0.070884	0.34891
JAK2_high_STS	LRRC59	1.41353	0.0733646	0.868305
Granulocytes_NIBAN1_TXNIPhi	PDZD7	1.09133	0.0712347	0.256286
STS Mesenchymal-like Undiff.	CNST	0.554913	0.0733684	0.395941
Mastocytes	OARD1	0.487548	0.0712394	0.336098
M2 APOC1+ APOE+	TTL	0.54117	0.0712399	0.479154
NK cells CD56 low	AC009495.1	0.65817	0.070895	0.5783
STS Mesenchymal-like Contactin+	DHRS2	2.29897	0.0733731	0.594974
NA	AC097105.1	1.10543	0.0712407	0.192265
CD8+ ISG	Z98885.3	0.63071	0.0708961	0.344359
Vascular CAFs	IPO13	0.800825	0.0784668	0.826377
Pericytes	DYNC1I1	1.46932	0.0771284	0.857222
STS Proangiogenic	RADX	3.39333	0.0733787	0.999994
Granulocytes_NIBAN1_TXNIPhi	FAHD2B	0.988289	0.0712516	0.256286
Granulocytes_NIBAN1_TXNIPhi	AC124242.1	0.974478	0.0712535	0.256286
JAK2_high_STS	BBC3	2.18143	0.0733873	0.868305
CD8+ ISG	TMEM100	1.10494	0.0709098	0.344359
Granulocytes_NIBAN1_TXNIPhi	AP000915.2	1.05989	0.0712588	0.256286
NA	AC122108.2	1.13843	0.0712591	0.192283
Granulocytes_NIBAN1_TXNIPhi	GSG1L	1.05472	0.0712667	0.256286
CD4+ Activated	RPS29	0.835803	0.0709231	0.368442
Arterial Endothelial Cells	TFIP11	0.714246	0.0771514	0.826178
Tip Endothelial Cells	MPG	0.787911	0.077153	0.904119
JAK2_high_STS	RNPC3	1.32678	0.0734036	0.868305
Monocytes EREG+	C3orf14	0.771447	0.0712713	0.742516
CD8+ ISG	FP236383.5	1.11053	0.0709268	0.344359
Mastocytes	C1D	0.449595	0.0712719	0.336098
Pericytes	PTGER4	1.13255	0.0771581	0.857222
Monocytes EREG+	UBP1	0.503468	0.0712762	0.742516
CD8+ GZMK+ Tm	SERTAD2	0.499693	0.0709319	0.348949
CD8+ Exhausted	MINDY1	0.845633	0.0709324	0.164328
Granulocytes_NIBAN1_TXNIPhi	MDM4	0.582497	0.0712793	0.256286
CD8+ ISG	SPANXA2-OT1	1.02962	0.0709344	0.344359
DCs CD1c+	MCM5	0.544915	0.07128	0.774087
Granulocytes_NIBAN1_TXNIPhi	SDR42E2	1.02925	0.0712815	0.256286
CD8+ Early Activation	TNFRSF10B	0.479109	0.070938	0.349083
CD8+ Exhausted	MIR3936HG	0.797697	0.070947	0.16433
CD8+ ISG	CD33	1.08854	0.070948	0.344359
STS Mesenchymal-like ECM Remodeling	PTPN13	0.808394	0.0734259	0.406103
STS Epithelial-like	SPG21	0.43807	0.0734272	0.28995
Mastocytes	NTMT1	0.535305	0.0712953	0.336098
NA	SLC5A11	1.04162	0.0712972	0.192336
CD4+ Stressed	AC116337.3	0.969994	0.0709528	0.299208
Granulocytes_NIBAN1_TXNIPhi	AC008897.2	1.04397	0.0713026	0.256286
CD4+ Stressed	LBHD1	0.696932	0.0709582	0.299208
Pericytes	UNC119	0.913448	0.0771871	0.857222
Granulocytes_NIBAN1_TXNIPhi	BUB1B	1.08346	0.0713056	0.256286
CD8+ Exhausted	ATP1B2	1.08983	0.0709635	0.16433
Granulocytes_NIBAN1_TXNIPhi	ZC3H10	0.774041	0.0713094	0.256286
Inflammatory Monocytes	RBM3	0.456548	0.0713123	0.476622
CD8+ GZMK+ Tm	CHMP4B	0.471337	0.0709707	0.349027
CD8+ Early Activation	ZNF184	0.477513	0.0709729	0.349083
STS Proangiogenic	SNHG1	1.3921	0.0734512	0.999994
STS Mesenchymal-like Undiff.	SETD5	0.453463	0.0734513	0.39602
CD4+ Tfh	IRF5	0.721165	0.0709757	0.378139
NK cells CD56 low	FOXRED1	0.463506	0.0709776	0.5783
CD8+ Exhausted	ATP6AP1L	0.721914	0.070982	0.16433
Granulocytes_NIBAN1_TXNIPhi	ENPEP	0.980325	0.0713285	0.256286
Tip Endothelial Cells	COG3	0.657679	0.0772125	0.904119
Inflammatory Monocytes	CCDC9	0.583745	0.0713287	0.476622
Inflammatory Monocytes	GLG1	0.476317	0.07133	0.476622
CD8+ Exhausted	AC004951.1	0.726145	0.0709872	0.16433
NA	RBP4	1.152	0.0713325	0.192386
Macro SELENOP+ SLC40A1+	SDCBP	0.56231	0.0713332	0.159011
CD4+ Stressed	AL356417.1	1.0106	0.0709888	0.299208
CD8+ ISG	EFNA1	1.10684	0.0709902	0.344359
Granulocytes_NIBAN1_TXNIPhi	DBF4B	0.9435	0.0713392	0.256286
CD8+ ISG	HOXD8	1.10776	0.0709992	0.344359
CD4+ Stressed	ZNF449	0.697137	0.071001	0.299208
STS Mesenchymal-like Contactin+	AL034417.4	1.5808	0.07348	0.594974
Arterial Endothelial Cells	SNHG30	0.630216	0.077231	0.826312
Capillary Venous Endothelial Cells	NFAT5	0.600206	0.077232	0.251167
STS Myofibroblastic	GFPT1	0.500726	0.0734813	0.828939
Granulocytes_NIBAN1_TXNIPhi	CAPN5	1.05187	0.0713494	0.256286
Matrix CAFs	SGCD	1.74449	0.0785751	0.999515
CD4+ Activated	UNC119B	0.605371	0.071006	0.368621
Granulocytes_NIBAN1_TXNIPhi	BX322234.1	0.936064	0.0713522	0.256286
Capillary Venous Endothelial Cells	CNN3	0.460539	0.0772367	0.251167
Matrix CAFs	CD99	0.757612	0.078584	0.999515
JAK2_high_STS	CDK8	2.11677	0.0734929	0.868305
Vascular CAFs	PACSIN2	0.710288	0.0785906	0.826377
CD8+ ISG	ADAP2	0.734705	0.0710217	0.344359
CD8+ Exhausted	KCTD21-AS1	0.720809	0.0710221	0.164378
STS Mesenchymal-like Contactin+	POC1B-AS1	1.33795	0.073502	0.594974
CD36+ CAFs	TAF15	0.425508	0.0785972	0.992363
DCs CD1c+	EIF2AK4	0.555314	0.0713714	0.774564
NA	AC090630.1	1.11923	0.0713717	0.192434
Granulocytes_NIBAN1_TXNIPhi	ABCA13	1.06125	0.0713734	0.256286
NA	C1orf189	1.08962	0.0713738	0.192434
Macro SELENOP+ SLC40A1+	RPS6KC1	0.593731	0.071374	0.159069
CD8+ GZMK+ Tm	DDB1	0.418838	0.0710318	0.349071
STS Mesenchymal-like Contactin+	AP003059.2	2.25161	0.0735109	0.594974
CD8+ Stressed	RMND1	0.461211	0.0710326	0.259878
Macro SELENOP+ SLC40A1+	ATF1	0.486788	0.0713784	0.159069
CD8+ Exhausted	CDKL4	1.03691	0.0710375	0.164378
M2 TREM2+ SPP1+	TPMT	0.573191	0.0713878	0.448238
CD8+ Exhausted	RBM4B	0.580099	0.0710437	0.164378
STS Mesenchymal-like ECM Remodeling	RPS27A	0.596973	0.0735261	0.406209
STS Mesenchymal-like Contactin+	LINC02462	2.18012	0.0735263	0.594974
STS Mesenchymal-like Undiff.	CREB1	0.418988	0.0735277	0.396227
DCs AREG+	ASH1L-AS1	0.800356	0.0713949	0.654202
CD4+ Tfh	APIP	0.510683	0.0710503	0.378404
CD8+ Exhausted	VSTM2B	1.08031	0.0710523	0.164378
NK cells CD56 low	FGL2	0.575148	0.0710548	0.5783
DCs AREG+	FOXP1-IT1	0.915085	0.0714003	0.654202
DCs AREG+	BCAP29	0.570304	0.0714006	0.654202
Proinflammatory PMNs	AC007613.1	0.932438	0.0714006	0.29417
STS Epithelial-like	LITAF	1.06061	0.0735356	0.2902
NK cells CD56 high	GOLGA8M	0.845819	0.0710575	0.304804
STS Mesenchymal-like Undiff.	DLG1	0.712308	0.0735364	0.396227
Granulocytes_NIBAN1_TXNIPhi	ZMYM3	0.785162	0.0714055	0.256286
Granulocytes_NIBAN1_TXNIPhi	AC112206.2	1.00229	0.0714064	0.256286
Tip Endothelial Cells	TAF5L	0.666817	0.0772918	0.904119
CD8+ Exhausted	IGSF6	0.673116	0.0710619	0.164378
Tip Endothelial Cells	AC099506.1	1.06205	0.0772958	0.904119
CD4+ Tregs	TTC5	0.451015	0.0710677	0.36633
Inflammatory Monocytes	TPT1-AS1	0.635409	0.0714174	0.4768
CD8+ Exhausted	KLHL12	0.584594	0.0710872	0.164411
STS Proangiogenic	COX5B	0.983235	0.0735678	0.999994
CD4+ Stressed	AL139294.1	0.78231	0.0710938	0.299489
Inflammatory Monocytes	PPP1R8	0.476134	0.0714413	0.4768
NA	TOX	1.17583	0.0714446	0.192541
NA	LINC01357	1.03142	0.0714477	0.192541
Arterial Endothelial Cells	TMEM102	1.13852	0.0773334	0.826312
CD8+ Exhausted	SMARCA1	1.11995	0.071103	0.164415
NA	ZNF385D	1.17294	0.0714489	0.192541
STS Mesenchymal-like Undiff.	SYMPK	0.424564	0.0735833	0.396229
Macro SELENOP+ SLC40A1+	SRBD1	0.503995	0.071453	0.159191
Capillary Venous Endothelial Cells	MRTFB	0.555921	0.0773388	0.25128
Arterial Endothelial Cells	ANKRD29	0.961851	0.0773401	0.826312
Vascular CAFs	EIF2B2	0.74841	0.0786868	0.826377
Inflammatory Monocytes	PKNOX1	0.50717	0.0714609	0.4768
NK cells CD56 low	PRDM11	0.510334	0.071119	0.5783
CD4+ Stressed	FAM8A1	0.492317	0.071121	0.299489
STS Mesenchymal-like Undiff.	TBCD	0.570355	0.0735999	0.396229
M2 APOC1+ APOE+	CLDND1	0.471607	0.0714677	0.479999
Capillary Venous Endothelial Cells	TNRC18	0.423868	0.077355	0.25128
CD4+ Tfh	INPP4B	0.6281	0.071125	0.378628
CD8+ Exhausted	LINC02482	0.666898	0.0711256	0.164425
NA	AC017083.1	1.02842	0.0714757	0.19255
CD8+ ISG	MCOLN2	0.664938	0.0711348	0.344359
CD8+ Activated	RILPL2	0.519484	0.0711376	0.308674
CD8+ ISG	SLC25A35	0.75569	0.0711401	0.344359
STS CTA high	CCDC144NL	3.86285	0.073624	0.815356
M2 TREM2+ SPP1+	EDEM2	0.551743	0.071491	0.448541
Granulocytes_NIBAN1_TXNIPhi	AC097382.3	0.997811	0.0714931	0.256286
CD8+ ISG	KLRC2	0.850885	0.0711511	0.344359
CD8+ Activated	KRAS	0.412805	0.0711523	0.308674
CD8+ Early Activation	UBXN7	0.411281	0.0711526	0.349245
DCs CD1c+	SERPINB8	0.46932	0.0715001	0.774974
Macro SELENOP+ SLC40A1+	ATP6V1C1	0.640001	0.0715001	0.159253
CD8+ ISG	FAM122A	0.719682	0.0711574	0.344359
STS Mesenchymal-like Contactin+	PLA2G6	1.46958	0.0736379	0.594974
CD4+ Tfh	ANKRD10-IT1	0.67419	0.0711611	0.378628
CD4+ Tn	UNK	0.443581	0.0711622	0.391469
CD8+ ISG	ZNF816	0.67973	0.0711628	0.344359
NK cells CD56 low	APAF1	0.456259	0.0711657	0.5783
CD4+ Tfh	AC023632.2	0.786607	0.0711669	0.378628
NK cells CD56 high	DPYSL2	0.496813	0.0711698	0.304804
CD8+ ISG	CLECL1	0.626437	0.0711734	0.344359
Granulocytes_NIBAN1_TXNIPhi	NEURL4	0.888882	0.0715186	0.256286
M2 APOC1+ APOE+	RIDA	0.579577	0.0715225	0.479999
Granulocytes_NIBAN1_TXNIPhi	TCL1A	1.12304	0.0715237	0.256286
Granulocytes_NIBAN1_TXNIPhi	CTSV	1.03507	0.0715285	0.256286
Inflammatory Monocytes	SLC7A7	0.624958	0.0715317	0.4768
CD4+ Tfh	GMPR	0.709275	0.0711919	0.378628
Granulocytes_NIBAN1_TXNIPhi	AC007336.1	1.00289	0.0715409	0.256286
CD8+ Exhausted	LINC02133	0.977757	0.0711958	0.164516
Granulocytes_NIBAN1_TXNIPhi	UBFD1	0.689999	0.0715419	0.256286
CD8+ Exhausted	HSD11B1L	1.12205	0.071204	0.164516
CD8+ Exhausted	ZBTB33	0.741044	0.0712045	0.164516
NK cells CD56 low	AC073529.1	0.685162	0.0712064	0.5783
CD4+ Activated	HMGB1	0.426402	0.0712084	0.369419
CD4+ Stressed	BORA	0.56366	0.0712116	0.299719
CD8+ Exhausted	ZNF213-AS1	0.539548	0.0712124	0.164516
STS Immunomodulatory	ATP6AP2	0.706575	0.073692	0.999998
Granulocytes_NIBAN1_TXNIPhi	AC024937.3	1.07457	0.0715579	0.256286
CD8+ Exhausted	POGLUT3	0.53919	0.0712188	0.164516
STS Myofibroblastic	CXCL12	1.52124	0.0737004	0.830254
NK cells CD56 low	FAM171B	0.669699	0.0712229	0.5783
Granulocytes_NIBAN1_TXNIPhi	BCL2L2-PABPN1	0.982857	0.0715702	0.256286
Granulocytes_NIBAN1_TXNIPhi	UMODL1	1.08141	0.0715715	0.256286
CD4+ Stressed	AC002463.1	0.668642	0.0712266	0.299719
NA	PORCN	1.05951	0.0715726	0.192759
STS Mesenchymal-like Contactin+	CTDSPL2	0.673383	0.0737083	0.594974
NA	VILL	0.918248	0.071577	0.192759
NK cells CD56 high	RALY	0.338821	0.0712333	0.304804
CD8+ ISG	SH3BGR	1.07051	0.0712357	0.344359
Granulocytes_NIBAN1_TXNIPhi	STX7	0.546613	0.071582	0.256286
Granulocytes_NIBAN1_TXNIPhi	NBPF3	1.04659	0.0715907	0.256286
STS Mesenchymal-like Contactin+	ARF4-AS1	1.4851	0.073728	0.594974
STS Immunomodulatory	HSBP1	0.615304	0.0737295	0.999998
STS Mesenchymal-like ECM Remodeling	MAGI2-AS3	1.0619	0.0737304	0.407077
CD8+ Early Activation	TCERG1	0.427313	0.071254	0.349517
Monocytes EREG+	GANC	0.576287	0.0716043	0.743993
STS Myofibroblastic	PPEF1	1.8489	0.0737425	0.830254
JAK2_high_STS	CACNA2D3	4.88949	0.0737426	0.869466
CD4+ Tregs	CMTM3	0.501808	0.0712628	0.366949
CD4+ Stressed	PKD2L2	0.690856	0.0712635	0.299791
STS Epithelial-like	KLHL7	0.500495	0.0737444	0.290758
STS Mesenchymal-like Undiff.	CYTOR	0.967536	0.0737467	0.396395
NK cells CD56 high	NASP	0.414414	0.0712733	0.304804
Granulocytes_NIBAN1_TXNIPhi	CACNG7	1.03076	0.0716212	0.256286
DCs CD1c+	CALM1	0.559138	0.071622	0.775367
CD8+ ISG	PPIC	0.86868	0.0712805	0.344359
Tip Endothelial Cells	INO80C	0.774153	0.0775147	0.904119
CD8+ Activated	TRGV10	0.582051	0.0712876	0.308683
CD8+ ISG	DLGAP3	1.08108	0.0712929	0.344359
STS Mesenchymal-like Undiff.	VASP	0.611729	0.0737746	0.396395
Granulocytes_NIBAN1_TXNIPhi	ANAPC7	0.566904	0.0716405	0.256286
CD8+ Early Activation	ZNF26	0.439745	0.0712958	0.349586
DCs AREG+	EIF2AK3-DT	0.84248	0.0716415	0.654202
CD8+ Exhausted	CNTN4	1.07988	0.071297	0.164638
Pericytes	NOL8	0.796711	0.0775333	0.859042
Pericytes	ZNF324	1.06467	0.0775341	0.859042
CD8+ ISG	NCF4	0.714951	0.0713028	0.344359
STS Mesenchymal-like Contactin+	CDC25C	2.36372	0.0737832	0.594974
CD8+ Exhausted	AL450992.3	0.749009	0.0713043	0.164638
Granulocytes_NIBAN1_TXNIPhi	ZNF681	1.02494	0.0716506	0.256286
Vascular CAFs	RTL5	0.823626	0.0788821	0.826377
M2 TREM2+ SPP1+	AC005899.8	0.858722	0.0716528	0.449211
Granulocytes_NIBAN1_TXNIPhi	EML5	0.994113	0.0716535	0.256286
CD4+ Tregs	SMCHD1	0.546493	0.0713115	0.367031
NK cells CD56 high	AC010642.2	0.452052	0.071312	0.304884
CD4+ Tfh	AC084871.1	0.707676	0.0713126	0.379005
Granulocytes_NIBAN1_TXNIPhi	AC018445.5	0.996448	0.0716586	0.256286
CD4+ Activated	PPP2R5D	0.471802	0.0713142	0.369697
Granulocytes_NIBAN1_TXNIPhi	LAYN	1.02973	0.071661	0.256286
CD4+ Th17	DHRS3	0.59248	0.0713158	0.519817
STS Mesenchymal-like Undiff.	TWSG1	0.629335	0.0737988	0.396401
Arterial Endothelial Cells	ZNF727	1.0559	0.077553	0.827941
NA	RNASEH2B-AS1	1.00036	0.0716648	0.192888
CD8+ ISG	HTRA1	0.907732	0.0713209	0.344359
NK cells CD56 low	AC015987.1	0.651073	0.0713222	0.578654
CD4+ T memory	MRPL42	0.498733	0.0713232	0.44679
Vascular CAFs	C20orf27	1.28641	0.078901	0.826377
NA	CCDC92	0.711306	0.0716728	0.192888
STS Mesenchymal-like Contactin+	AP001439.1	1.81879	0.0738146	0.594974
CD8+ ISG	LRRC47	0.521089	0.0713366	0.344359
Vascular CAFs	SMARCB1	0.542192	0.0789155	0.826377
Granulocytes_NIBAN1_TXNIPhi	CACNB1	0.991719	0.0716847	0.256315
CD8+ GZMK+ Tm	PSME2	0.586545	0.0713397	0.35
CD8+ Exhausted	SH3PXD2A	0.579107	0.0713401	0.164673
CD8+ Exhausted	ABITRAM	0.778086	0.0713408	0.164673
STS CTA high	EIPR1	0.914519	0.0738232	0.815356
NK cells CD56 low	ILKAP	0.427652	0.071343	0.578654
DCs CD1c+	ABHD17A	0.508617	0.0716886	0.775367
NA	YPEL1	0.886204	0.0716902	0.192888
NA	KBTBD4	0.788014	0.0716956	0.192888
STS Mesenchymal-like Contactin+	LINC02646	2.29959	0.0738325	0.594974
CD4+ Stressed	CEP72	0.669481	0.0713582	0.300107
STS Proangiogenic	C16orf89	3.85154	0.0738405	0.999994
STS Epithelial-like	YWHAB	0.567563	0.0738417	0.291075
STS Mesenchymal-like Undiff.	TRAM2	0.602618	0.0738444	0.396412
CD8+ Exhausted	AC016821.1	1.05476	0.0713641	0.164701
JAK2_high_STS	LIAS	1.16373	0.0738456	0.86954
CD8+ ISG	AL022067.1	1.10743	0.0713674	0.344359
Granulocytes_NIBAN1_TXNIPhi	RPGRIP1	0.963236	0.0717146	0.256334
STS Mesenchymal-like Undiff.	SMAD5	0.443858	0.0738546	0.396412
Arterial Endothelial Cells	EGOT	1.00987	0.0776103	0.827941
Granulocytes_NIBAN1_TXNIPhi	AL133351.1	1.08638	0.0717213	0.256334
CD8+ ISG	TRIM72	0.780887	0.0713764	0.344359
CD8+ ISG	ARHGAP42	0.8161	0.071378	0.344359
CD8+ ISG	FCGR1A	1.10811	0.0713788	0.344359
STS Proangiogenic	GUK1	1.48028	0.0738604	0.999994
CD4+ Tfh	E2F7	0.860094	0.0713806	0.379024
CD4+ Tfh	MPRIP	0.436571	0.0713861	0.379024
CD4+ Tregs	SNRPC	0.506633	0.0713893	0.367031
CD4+ Tfh	EFCAB5	0.688893	0.0713924	0.379024
DCs CD1c+	RBCK1	0.463652	0.0717424	0.775367
CD8+ ISG	NCMAP	0.680802	0.0713973	0.344359
CD8+ Exhausted	IMPA1	0.46068	0.0714037	0.164768
STS Mesenchymal-like Undiff.	IFNGR2	0.617636	0.0738851	0.396412
CD4+ Activated	HLA-C	0.511696	0.0714049	0.369808
Vascular CAFs	PDE12	0.78901	0.0789829	0.826377
CD8+ ISG	AL451165.2	0.816442	0.0714074	0.344359
STS Mesenchymal-like Undiff.	CEP89	0.600889	0.0738928	0.396412
Inflammatory Monocytes	ZNF143	0.550925	0.0717587	0.477277
STS Mesenchymal-like Contactin+	MIR503HG	2.14088	0.0739005	0.594974
Granulocytes_NIBAN1_TXNIPhi	ZNF382	0.983426	0.0717663	0.256397
CD4+ Th17	C17orf49	0.51111	0.0714283	0.520025
CD4+ Stressed	PROCA1	0.737223	0.0714293	0.300215
M2 APOC1+ APOE+	MTG1	0.611992	0.0717839	0.481229
CD4+ Tn	TMEM71	0.461768	0.0714388	0.392282
Mastocytes	CCND1	0.939668	0.0717851	0.337822
Vascular CAFs	AC108488.1	0.802377	0.0790184	0.826377
Immunoregulatroy PMNs	ZNF654	0.53908	0.0717894	0.172751
DCs CD1c+	USE1	0.499385	0.0717953	0.775367
Inflammatory Monocytes	GAK	0.502083	0.0717956	0.477277
STS Mesenchymal-like Contactin+	SOX11	2.57297	0.0739354	0.594974
DCs AREG+	HDAC9	0.772519	0.071801	0.654202
Immunoregulatroy PMNs	ESYT2	0.631399	0.0718018	0.172756
STS Epithelial-like	CDC37	0.496345	0.0739387	0.291348
Macro SELENOP+ SLC40A1+	PTGFRN	0.577873	0.0718039	0.159821
Granulocytes_NIBAN1_TXNIPhi	SCML2	1.06588	0.0718044	0.256428
Pericytes	DET1	0.899728	0.0776954	0.860151
CD4+ Activated	ZNHIT2	0.62913	0.0714619	0.369872
CD8+ ISG	TRBV27	1.07042	0.0714641	0.344359
CD8+ ISG	MTCL1	1.07454	0.0714642	0.344359
Granulocytes_NIBAN1_TXNIPhi	NHLRC1	1.00001	0.0718105	0.256428
CD4+ Activated	WDR1	0.434432	0.0714657	0.369872
CD4+ T memory	TERF2	0.406815	0.0714691	0.447424
CD4+ Tfh	MYLK-AS1	0.672056	0.0714696	0.379024
STS Mesenchymal-like Contactin+	H1FX	1.23878	0.0739626	0.594974
CD8+ Activated	POLR2J	0.477014	0.0714824	0.308843
STS Mesenchymal-like Contactin+	AC091057.6	1.87824	0.0739641	0.594974
NK cells CD56 high	NCBP3	0.410606	0.0714838	0.30519
NA	CCDC51	0.905172	0.0718294	0.193184
CD8+ ISG	SPDYE1	0.708709	0.0714859	0.344359
CD4+ Tfh	CBWD1	0.476564	0.0714864	0.379024
CD4+ T memory	SUPT4H1	0.456875	0.071487	0.447424
Vascular CAFs	BORCS8	0.95725	0.0790666	0.826377
DCs CD1c+	PSMB4	0.524019	0.071836	0.775367
CD4+ Tfh	GRIP2	0.786845	0.0714905	0.379024
CD8+ ISG	AC004816.1	0.983967	0.0714913	0.344359
Proinflammatory PMNs	MAATS1	0.930318	0.0718411	0.295314
CD8+ Early Activation	NUDT4	0.465849	0.0714973	0.349968
CD4+ Th17	CCDC57	0.411	0.0714984	0.520038
Immunoregulatroy PMNs	SESN1	0.628753	0.071845	0.17278
STS Mesenchymal-like Contactin+	LIX1L-AS1	1.2995	0.0739814	0.594974
Mastocytes	RPL3	0.636435	0.0718456	0.33793
CD8+ Exhausted	PSKH1	0.711149	0.0715017	0.164969
DCs AREG+	AC006064.4	0.822401	0.0718485	0.654202
CD4+ Tn	SGK1	0.574861	0.0715055	0.392379
JAK2_high_STS	MYCBP	1.46953	0.0739881	0.869979
M2 APOC1+ APOE+	CH25H	1.01487	0.0718525	0.481319
Monocytes EREG+	COX8A	0.503237	0.0718535	0.745532
STS CTA high	KCTD19	2.12552	0.0739945	0.815356
STS CTA high	ACHE	2.74919	0.0739979	0.815356
STS Mesenchymal-like Undiff.	CPT1A	0.648268	0.0739999	0.396692
NA	N4BP2L2-IT2	0.963724	0.0718642	0.193246
M2 TREM2+ SPP1+	GTPBP6	0.533565	0.0718701	0.450066
CD8+ Activated	USF3	0.480802	0.0715246	0.308843
Mastocytes	GET1	0.541558	0.071871	0.33793
M2 TREM2+ SPP1+	TLR5	0.646092	0.0718717	0.450066
CD4+ T memory	MPP7	0.751486	0.0715298	0.447424
Immunoregulatroy PMNs	TLR1	0.673748	0.0718753	0.17278
CD8+ Exhausted	TRMT44	0.764731	0.0715322	0.165014
Inflammatory Monocytes	ARPC1A	0.49993	0.0718782	0.477277
STS Mesenchymal-like ECM Remodeling	YIPF2	0.606414	0.0740149	0.408138
STS Mesenchymal-like Contactin+	SEPSECS	0.745488	0.0740179	0.594974
Vascular CAFs	TRMT61A	0.787595	0.0791169	0.826377
STS Mesenchymal-like ECM Remodeling	SUMF2	0.569559	0.0740184	0.408138
CD4+ T memory	BCL9L	0.475298	0.0715419	0.447424
CD8+ Activated	HLA-F	0.551929	0.0715442	0.308843
NA	LINC01127	1.23118	0.0718913	0.193265
CD8+ GZMK+ Tm	MT-ND1	0.463686	0.0715493	0.350743
Granulocytes_NIBAN1_TXNIPhi	ZFX-AS1	1.04056	0.0718989	0.256687
CD4+ Stressed	ARHGAP6	0.668163	0.0715552	0.300361
NA	AC135279.4	1.03661	0.0719007	0.193265
STS Mesenchymal-like ECM Remodeling	PIGT	0.67843	0.074041	0.408138
CD8+ Exhausted	ANGPT2	0.611576	0.0715598	0.165029
CD8+ Exhausted	RNF128	1.09133	0.0715603	0.165029
Proinflammatory PMNs	PHF20	0.561282	0.0719073	0.295512
NA	STAP2	1.09117	0.071912	0.193265
CD4+ T memory	CNN3	0.723311	0.0715718	0.447426
STS Epithelial-like	BCL2L12	0.760259	0.0740545	0.291513
Vascular CAFs	PDCL3	0.542489	0.0791539	0.826377
CD8+ ISG	ENHO	1.10416	0.071573	0.344359
NA	AL627309.5	1.10233	0.0719186	0.193265
CD8+ ISG	CA8	1.09743	0.0715756	0.344359
Macro SELENOP+ SLC40A1+	STK25	0.482976	0.0719228	0.160042
CD8+ ISG	RBPMS	0.711336	0.0715784	0.344359
Tip Endothelial Cells	HDAC4-AS1	1.02558	0.0778169	0.904119
Tip Endothelial Cells	CPOX	0.802348	0.0778183	0.904119
STS Mesenchymal-like Contactin+	ANKRD53	2.17791	0.0740664	0.594974
CD8+ Exhausted	PLAGL1	0.608398	0.0715885	0.165069
STS Immunomodulatory	ZNF354B	0.56394	0.0740731	0.999998
CD4+ Stressed	ZNF829	0.665178	0.0715923	0.300361
STS CTA high	LTBP2	2.30143	0.0740884	0.815356
CD8+ Stressed	TTC16	0.658416	0.0716105	0.261426
CD8+ GZMK+ Tm	PPP4R3A	0.447928	0.0716121	0.350934
DCs CD1c+	SYPL1	0.493653	0.0719578	0.77544
Monocytes EREG+	AL139246.5	0.527715	0.0719579	0.745532
STS Epithelial-like	RNF114	0.785093	0.0740949	0.291539
M2 APOC1+ APOE+	ATP5PD	0.535121	0.0719596	0.481319
STS Mesenchymal-like Contactin+	HYLS1	1.31136	0.0740977	0.594974
Monocytes EREG+	RWDD1	0.554008	0.0719628	0.745532
NA	SLC22A16	1.08665	0.0719663	0.193337
CD4+ Stressed	CDK19	0.561229	0.0716215	0.300361
M2 TREM2+ SPP1+	HSPD1	0.66758	0.0719693	0.450332
CD4+ Tn	ZSWIM5	0.675856	0.0716242	0.39245
STS Myofibroblastic	PCGF6	0.509029	0.0741081	0.832333
CD4+ Stressed	LINC01473	0.746651	0.0716269	0.300361
CD4+ Activated	OLFML3	0.760476	0.0716309	0.370275
NA	POLR3B	0.852042	0.0719769	0.193337
Tip Endothelial Cells	TRIP11	0.450689	0.0778714	0.904119
Granulocytes_NIBAN1_TXNIPhi	AC022816.1	1.01591	0.0719829	0.256859
STS Immunomodulatory	IMP4	0.553135	0.0741213	0.999998
M2 APOC1+ APOE+	FGD2	0.676766	0.071985	0.481319
NA	ZNF625	0.935094	0.0719851	0.193337
Inflammatory Monocytes	SCAMP4	0.514572	0.0719858	0.477277
CD4+ Tfh	NPW	0.669163	0.071641	0.379402
CD4+ Activated	BCS1L	0.667617	0.0716411	0.370275
STS Mesenchymal-like Contactin+	LINC02019	2.18057	0.074124	0.594974
NK cells CD56 low	TAF5L	0.508855	0.0716423	0.580033
CD8+ ISG	AC109466.1	1.08386	0.0716452	0.344359
Granulocytes_NIBAN1_TXNIPhi	PPIP5K1	0.85121	0.0719941	0.256859
CD4+ Stressed	ZNF287	0.703184	0.0716541	0.300361
CD4+ Tfh	CACHD1	0.862274	0.0716543	0.379402
Inflammatory Monocytes	ADNP2	0.517819	0.072003	0.477277
CD8+ ISG	PRSS57	1.07825	0.0716578	0.344359
Vascular CAFs	ENTPD1	1.07791	0.0792418	0.826377
CD8+ GZMK+ Tm	HEBP2	0.491005	0.0716606	0.350945
Mastocytes	KIN	0.454027	0.0720073	0.337992
NA	DDX31	0.843424	0.0720163	0.193337
Immunoregulatroy PMNs	GALC	0.550703	0.0720184	0.173022
NK cells CD56 high	ZNF431	0.409269	0.0716735	0.305506
Pericytes	OSMR-AS1	1.1292	0.0779149	0.861226
NA	PJA1	1.06015	0.0720236	0.193337
Granulocytes_NIBAN1_TXNIPhi	KCNIP2	1.03564	0.0720238	0.256909
M2 APOC1+ APOE+	EIF1B	0.473842	0.072024	0.481319
Vascular CAFs	KNOP1	0.704335	0.0792613	0.826377
STS Mesenchymal-like Contactin+	NDUFV2-AS1	1.37538	0.0741646	0.594974
NA	INTS6-AS1	0.865339	0.0720283	0.193337
STS Mesenchymal-like Undiff.	SMARCAD1	0.344283	0.0741687	0.397026
CD4+ Stressed	AC007038.1	0.589097	0.071687	0.300361
CD8+ Exhausted	ACKR3	1.17005	0.0716888	0.165275
CD8+ Activated	EIF4A2	0.458496	0.071693	0.309037
CD8+ ISG	C1orf54	0.611401	0.0716972	0.344359
CD4+ Activated	LINC00882	0.691185	0.0716996	0.370326
CD4+ Stressed	ANKRD18A	0.815461	0.0717001	0.300361
CD4+ Tfh	AC010727.1	0.697161	0.0717049	0.379402
CD8+ GZMK+ Tm	OFD1	0.466715	0.0717055	0.350952
Vascular CAFs	UTP25	0.916063	0.0792928	0.826377
Granulocytes_NIBAN1_TXNIPhi	MND1	1.08994	0.0720557	0.256967
NK cells CD56 high	UTP15	0.476433	0.0717103	0.305506
CD4+ Tregs	GDAP1	0.46596	0.0717106	0.367761
CD4+ Tfh	ZFP28	0.796152	0.0717114	0.379402
CD8+ GZMK+ Tm	HSP90AA1	0.486464	0.0717126	0.350952
Matrix CAFs	PRNP	0.910968	0.0792972	0.999515
STS Myofibroblastic	CLDN7	1.68099	0.0741999	0.832333
M2 TREM2+ SPP1+	ARHGEF9	0.623137	0.0720655	0.450742
Inflammatory Monocytes	ZFAND6	0.47119	0.0720674	0.477277
STS Epithelial-like	EXOSC1	0.469133	0.0742052	0.291773
STS Mesenchymal-like Contactin+	AC008397.1	3.09625	0.0742095	0.594974
STS CTA high	PDE2A	2.13566	0.0742149	0.815356
NA	OXCT2	1.0782	0.0720827	0.193419
CD8+ ISG	HIST1H2AB	1.10511	0.0717373	0.344359
NK cells CD56 high	AC104695.2	0.622078	0.0717384	0.305506
CD4+ Stressed	FRMD6-AS1	1.02881	0.0717425	0.300361
CD4+ Stressed	LTV1	0.450935	0.0717429	0.300361
NA	ITGA11	1.08223	0.0720891	0.193419
M2 TREM2+ SPP1+	SNHG26	0.710226	0.07209	0.450742
Immunoregulatroy PMNs	PTPN11	0.423563	0.0720911	0.173128
Pericytes	RNF24	1.02096	0.0779875	0.861352
CD8+ GZMK+ Tm	NCOA5	0.491956	0.0717503	0.350952
Inflammatory Monocytes	S100A11	0.597199	0.0720996	0.477277
CD8+ GZMK+ Tm	SET	0.440013	0.0717542	0.350952
Immunoregulatroy PMNs	ZBTB43	0.532375	0.0721026	0.173128
CD8+ Exhausted	AC104506.1	1.05892	0.0717585	0.165411
Granulocytes_NIBAN1_TXNIPhi	MPDZ	0.998222	0.0721046	0.257
CD4+ T memory	CDC73	0.472917	0.0717601	0.448236
DCs AREG+	AL365203.2	0.861144	0.0721076	0.654202
Immunoregulatroy PMNs	TESK2	0.73842	0.0721099	0.173128
NK cells CD56 low	CCDC126	0.464328	0.0717651	0.580033
STS Mesenchymal-like Contactin+	AC079465.1	2.38283	0.0742505	0.594974
NA	TUBE1	0.910667	0.0721157	0.193445
Granulocytes_NIBAN1_TXNIPhi	SLC25A22	0.998693	0.0721217	0.257
CD4+ Stressed	AC096677.1	0.64176	0.071778	0.300361
CD8+ Stressed	OPRM1	0.74019	0.0717806	0.261864
STS Mesenchymal-like Undiff.	GTF3C3	0.372168	0.0742639	0.397273
STS Myofibroblastic	ARHGEF12	0.553361	0.0742653	0.832333
STS Myofibroblastic	LINC01615	2.30374	0.0742654	0.832333
DCs CD1c+	EBP	0.584196	0.0721285	0.776593
CD4+ Tn	LRBA	0.644078	0.0717854	0.392768
CD8+ Activated	THOC5	0.396039	0.0717937	0.309037
Granulocytes_NIBAN1_TXNIPhi	ATF6B	0.538608	0.0721415	0.257
Granulocytes_NIBAN1_TXNIPhi	HDAC9	0.792944	0.0721422	0.257
Granulocytes_NIBAN1_TXNIPhi	TDRD9	1.09899	0.0721438	0.257
CD8+ Stressed	HIST2H2BF	0.743518	0.0717991	0.261864
CD8+ ISG	COL19A1	1.08919	0.0718026	0.344359
DCs AREG+	CASP9	0.575632	0.0721488	0.654202
NK cells CD56 low	UBOX5	0.623005	0.0718037	0.580033
CD8+ Exhausted	CATSPER1	1.06142	0.0718085	0.165501
CD4+ Tfh	AL450992.1	0.608567	0.0718086	0.379619
DCs AREG+	SNRPA	0.49125	0.0721543	0.654202
CD8+ ISG	AL031432.4	1.08856	0.0718092	0.344359
Inflammatory Monocytes	TMEM127	0.53287	0.0721587	0.477416
STS Mesenchymal-like Contactin+	AC007563.2	1.53794	0.0742974	0.594974
CD4+ Tfh	NEU3	0.542862	0.0718148	0.379619
NK cells CD56 low	AC007533.1	0.655483	0.071818	0.580033
NA	AC018462.1	1.02738	0.0721657	0.193454
Granulocytes_NIBAN1_TXNIPhi	AC027288.3	1.04057	0.0721658	0.257023
NA	VCAN-AS1	1.13712	0.0721678	0.193454
NA	POLR3E	0.591257	0.0721728	0.193454
Capillary Venous Endothelial Cells	STT3B	0.453653	0.0780706	0.252536
Tip Endothelial Cells	ZBTB42	0.98184	0.0780726	0.904119
CD8+ Activated	SURF4	0.434076	0.0718316	0.309037
Inflammatory Monocytes	DIP2B	0.675843	0.0721791	0.477416
CD8+ Activated	BANF1	0.460518	0.0718345	0.309037
STS Epithelial-like	SPA17	0.713	0.0743184	0.291785
STS Immunomodulatory	ANTKMT	0.596229	0.0743194	0.999998
CD8+ Activated	RHOF	0.435798	0.0718364	0.309037
CD4+ Stressed	CDH4	0.736332	0.0718391	0.300361
CD4+ Tfh	AL357033.4	0.799527	0.0718414	0.379619
M2 TREM2+ SPP1+	SERPINF1	0.78026	0.0721887	0.451186
Macro SELENOP+ SLC40A1+	STX12	0.486437	0.0721888	0.160524
NA	AP001437.1	1.0559	0.0721899	0.193454
STS Mesenchymal-like Contactin+	AZU1	1.95712	0.0743275	0.594974
Monocytes EREG+	MRPS18B	0.55827	0.07219	0.745886
Matrix CAFs	ARSA	0.736435	0.0794313	0.999515
Immunoregulatroy PMNs	CCDC93	0.569737	0.0721921	0.173261
CD4+ Tfh	IFT27	0.529522	0.0718522	0.379619
CD8+ Early Activation	INTS3	0.443733	0.0718536	0.351114
STS Mesenchymal-like Contactin+	AL451085.2	1.61819	0.0743377	0.594974
Matrix CAFs	PCSK1	1.90105	0.0794411	0.999515
STS Epithelial-like	NIF3L1	0.55942	0.0743438	0.291785
Proinflammatory PMNs	LINC02352	0.979798	0.0722074	0.296597
CD8+ Exhausted	EFHC1	0.744101	0.0718642	0.165604
CD8+ GZMK+ Tm	SCFD1	0.462161	0.0718652	0.35101
CD8+ ISG	FAM78B	1.04903	0.0718665	0.344359
STS CTA high	CEP41	0.973446	0.0743502	0.815356
CD8+ ISG	STX17	0.475026	0.0718705	0.344359
STS Mesenchymal-like Undiff.	ABR	0.813767	0.0743557	0.397273
M2 TREM2+ SPP1+	GTF2IRD1	0.900931	0.0722185	0.4512
Monocytes EREG+	MYBBP1A	0.665753	0.0722198	0.745886
NK cells CD56 high	HOMER1	0.739311	0.0718744	0.305728
Mastocytes	INO80C	0.590047	0.0722265	0.338826
CD4+ Stressed	GPR135	0.732187	0.0718843	0.300361
CD4+ Stressed	TSFM	0.48183	0.0718874	0.300361
CD4+ Th17	IL2RG	0.438365	0.0718906	0.522391
STS Myofibroblastic	MAP4	0.463297	0.0743804	0.83308
DCs AREG+	RAB12	0.516628	0.0722465	0.654202
CD8+ ISG	C1QTNF1	1.08293	0.0719033	0.344359
STS Mesenchymal-like Contactin+	ZNF213	1.12431	0.0743883	0.594974
Tip Endothelial Cells	ATXN7L1	0.967875	0.0781514	0.904119
STS Mesenchymal-like Undiff.	VPS26A	0.33509	0.0743931	0.397273
Granulocytes_NIBAN1_TXNIPhi	CSMD1	1.01198	0.0722562	0.257289
STS Epithelial-like	CENPW	0.905582	0.0743944	0.291917
CD8+ ISG	L1CAM	1.06067	0.0719115	0.344359
Tip Endothelial Cells	SNAI2	0.912062	0.0781588	0.904119
CD8+ Exhausted	AC004949.1	1.0936	0.0719164	0.16569
CD4+ Tfh	STXBP5-AS1	0.721298	0.0719165	0.379738
CD4+ Tfh	MRM2	0.519757	0.0719246	0.379738
CD8+ Exhausted	ACTR5	0.730243	0.071926	0.16569
DCs AREG+	AL445248.1	0.879624	0.0722764	0.654202
CD36+ CAFs	ATP5F1E	0.597223	0.0795194	0.992363
CD8+ Exhausted	SENP3	0.72815	0.071934	0.16569
Capillary Venous Endothelial Cells	TUT4	0.357118	0.0781793	0.252554
Arterial Endothelial Cells	BTD	0.806459	0.0781815	0.833403
Vascular CAFs	ARHGDIB	0.979204	0.079528	0.82717
STS Epithelial-like	PON2	0.66138	0.074425	0.29192
Proinflammatory PMNs	AC083799.1	0.634186	0.0722885	0.296706
CD4+ Tregs	SNX10	0.487755	0.0719486	0.368262
STS Epithelial-like	SLC66A2	0.582288	0.0744337	0.29192
CD4+ T memory	RHOG	0.497702	0.0719511	0.449244
CD8+ Activated	INO80B	0.471574	0.0719528	0.30912
CD4+ Tregs	LGMN	0.551685	0.0719533	0.368262
STS Mesenchymal-like Undiff.	COL6A1	0.882319	0.0744433	0.397273
CD4+ Stressed	MYO15B	0.740925	0.0719637	0.300361
Mastocytes	KLHL42	0.602019	0.0723103	0.339025
Granulocytes_NIBAN1_TXNIPhi	RGS5	1.02463	0.0723111	0.257407
CD8+ Stressed	WDR41	0.460245	0.0719664	0.262411
STS Mesenchymal-like Contactin+	GPATCH1	0.652532	0.074455	0.594974
NA	AL357093.2	0.980636	0.0723176	0.193764
CD8+ ISG	FAM30A	1.09243	0.0719726	0.344359
JAK2_high_STS	GLCE	1.24903	0.0744618	0.87376
CD4+ Th17	UQCR11	0.540612	0.071981	0.522582
CD8+ Exhausted	AC016134.1	1.09028	0.0719819	0.16575
CD8+ ISG	AC022239.1	1.06648	0.0719827	0.344359
NA	LINC02196	1.08271	0.0723298	0.193765
CD4+ Stressed	IGFBP4	0.677187	0.0719853	0.300361
CD4+ Th17	CD53	0.424641	0.0719855	0.522582
Inflammatory Monocytes	RAP1GDS1	0.474542	0.0723362	0.477787
Tip Endothelial Cells	LEMD2	0.656089	0.0782357	0.904119
STS Mesenchymal-like Contactin+	PI4K2B	0.661081	0.0744765	0.594974
Macro SELENOP+ SLC40A1+	RCC2	0.547953	0.0723411	0.160797
Granulocytes_NIBAN1_TXNIPhi	ATRNL1	1.00301	0.0723426	0.257407
M2 TREM2+ SPP1+	MMP24OS	0.506149	0.0723429	0.451634
M2 TREM2+ SPP1+	NUP42	0.543202	0.0723456	0.451634
Immunoregulatroy PMNs	PARP4	0.562584	0.0723485	0.173433
Mastocytes	TIMM10B	0.515902	0.0723486	0.339107
CD8+ ISG	NT5C1B	1.10743	0.0720028	0.344359
CD4+ Activated	CAMK2N1	0.562357	0.0720063	0.371464
Proinflammatory PMNs	AC025682.1	0.92806	0.0723543	0.296773
Immunoregulatroy PMNs	SCLT1	0.763761	0.0723666	0.173451
CD8+ Stressed	OSTM1	0.404322	0.0720217	0.26255
Granulocytes_NIBAN1_TXNIPhi	AC022210.2	0.971796	0.0723682	0.257407
NA	ALS2CL	1.11126	0.0723689	0.193838
Pericytes	TGFB3	0.981892	0.0782694	0.862435
DCs AREG+	ARL14EP	0.593338	0.0723719	0.654202
NK cells CD56 low	AC005343.1	0.753266	0.0720273	0.580593
CD4+ Tfh	AC009090.6	0.716593	0.0720303	0.37998
STS CTA high	AC100786.1	2.39033	0.074518	0.815356
CD4+ Th17	CCNH	0.536675	0.0720345	0.522654
STS CTA high	GANC	1.08264	0.0745197	0.815356
CD8+ Exhausted	GJA4	1.10705	0.0720358	0.165828
M2 APOC1+ APOE+	OAZ1	0.547023	0.0723819	0.482486
Inflammatory Monocytes	MAU2	0.483812	0.0723826	0.477787
CD8+ Exhausted	CDPF1	1.09941	0.0720377	0.165828
CD4+ Stressed	SERPINB6	0.470682	0.072041	0.300361
CD8+ Early Activation	INTS14	0.482773	0.0720417	0.351209
Arterial Endothelial Cells	ACAD10	0.933521	0.0782907	0.833615
CD8+ ISG	SNHG26	0.687966	0.0720483	0.344359
CD8+ GZMK+ Tm	PHB2	0.469143	0.0720494	0.351516
CD8+ Stressed	ZRSR2	0.434407	0.072051	0.262594
CD4+ Tfh	RETREG1	0.541983	0.0720513	0.37998
NA	HLX-AS1	1.02294	0.0723974	0.19385
M2 TREM2+ SPP1+	ANKRD46	0.648494	0.0723985	0.451634
CD8+ ISG	SEMA3F	1.10586	0.0720612	0.344359
Vascular CAFs	SLC25A23	0.908986	0.0796517	0.82717
CD4+ Stressed	AC008438.1	0.599364	0.0720642	0.300361
CD4+ Activated	FH	0.481619	0.0720643	0.371464
DCs AREG+	BLNK	0.674278	0.0724158	0.654202
Immunoregulatroy PMNs	ATP6V1B2	0.622923	0.0724187	0.173524
Arterial Endothelial Cells	PCDHB15	0.775026	0.0783198	0.833615
CD4+ Tfh	AC127526.2	0.735525	0.0720756	0.37998
CD8+ Exhausted	RTP5	1.09267	0.0720783	0.165897
CD8+ ISG	MAGEB10	1.10783	0.072083	0.344359
Tip Endothelial Cells	TUBE1	0.705246	0.0783282	0.904119
CD8+ Early Activation	AL162493.1	0.63303	0.0720837	0.351209
CD4+ Tn	SATB1	0.516618	0.0720885	0.394142
DCs AREG+	HSF2BP	0.943344	0.0724346	0.654202
STS Mesenchymal-like Contactin+	BACE2	0.883408	0.0745748	0.594974
NK cells CD56 low	AC005944.1	1.01003	0.0720921	0.580593
CD4+ Tregs	ERGIC2	0.423994	0.0720933	0.368708
CD8+ GZMK+ Tm	NDUFA2	0.455408	0.0720948	0.351589
Macro SELENOP+ SLC40A1+	MT-ND2	0.686677	0.0724413	0.160976
CD4+ Tfh	ACAA1	0.451877	0.0720954	0.37998
Mastocytes	PPP2R3B	0.657979	0.0724481	0.339476
CD4+ Activated	CHMP5	0.539709	0.0721046	0.371535
CD4+ T memory	ZSWIM5	0.676016	0.0721078	0.449694
NA	SCN1A	1.17608	0.0724555	0.193928
CD4+ T memory	TSEN15	0.450513	0.0721118	0.449694
CD8+ ISG	TRAV8-4	1.05924	0.0721119	0.344359
CD4+ Tregs	SSNA1	0.483508	0.0721132	0.368708
NA	AC025569.1	1.09273	0.0724619	0.193928
Granulocytes_NIBAN1_TXNIPhi	CCDC144A	0.731689	0.0724632	0.257592
CD8+ Exhausted	PPP1R3D	0.577901	0.0721185	0.165964
CD8+ Activated	OAZ2	0.419398	0.0721226	0.309246
DCs CD1c+	DECR1	0.487192	0.0724689	0.779213
STS Mesenchymal-like Undiff.	OTULIN	0.632297	0.0746082	0.397526
NK cells CD56 low	ARIH2OS	0.625677	0.0721237	0.580593
STS Mesenchymal-like Contactin+	TIAM1	1.00201	0.07461	0.594974
Vascular CAFs	NKRF	0.820435	0.0797158	0.82717
CD8+ ISG	GLRA1	0.81704	0.0721264	0.344359
STS Proangiogenic	ZNF234	0.862161	0.0746154	0.999994
NK cells CD56 high	CYTH3	0.640531	0.072137	0.30626
M2 TREM2+ SPP1+	GFPT2	0.836533	0.0724835	0.451839
CD8+ ISG	ZNF665	0.729876	0.0721375	0.344359
Tip Endothelial Cells	TSGA10	1.04451	0.0783851	0.904119
Vascular CAFs	ZNF131	0.542168	0.0797301	0.82717
M2 TREM2+ SPP1+	SGCB	0.868821	0.0724866	0.451839
DCs AREG+	EEA1	0.542265	0.0724872	0.654202
CD8+ Exhausted	TCEAL2	1.0792	0.0721425	0.165994
NA	AL138828.1	1.12308	0.0724912	0.193939
STS Mesenchymal-like Contactin+	LONRF2	2.36874	0.0746327	0.594974
Macro SELENOP+ SLC40A1+	CLSTN1	0.534386	0.0724968	0.161078
Granulocytes_NIBAN1_TXNIPhi	CORO7	0.521934	0.0724975	0.257592
Inflammatory Monocytes	COP1	0.784902	0.0724983	0.477787
Mastocytes	CDC37L1	0.51462	0.0724989	0.339614
NK cells CD56 low	RAB27B	0.57078	0.0721544	0.580593
M2 APOC1+ APOE+	C1GALT1	0.443184	0.072502	0.482486
NA	NKAIN2	1.02925	0.0725023	0.193939
NA	VWA1	1.01031	0.0725027	0.193939
CD4+ Tfh	AC010531.3	0.691148	0.0721601	0.380053
CD8+ Exhausted	LYL1	0.779786	0.072165	0.166021
STS Immunomodulatory	CEP44	0.468948	0.0746513	0.999998
CD8+ ISG	LINC02246	0.743332	0.0721669	0.344359
CD8+ Early Activation	MBTPS1	0.441329	0.0721683	0.351324
CD8+ GZMK+ Tm	CDK1	0.639529	0.0721694	0.351589
CD8+ ISG	PIR	1.09737	0.072171	0.344359
STS Mesenchymal-like Contactin+	AC026979.4	1.25952	0.0746637	0.594974
CD4+ Stressed	LINC00294	0.658992	0.0721787	0.300484
STS Mesenchymal-like ECM Remodeling	DPY19L3	0.716013	0.0746703	0.409249
Mastocytes	MIIP	0.542756	0.0725313	0.339614
CD8+ GZMK+ Tm	ETV3	0.460284	0.0721862	0.351589
DCs AREG+	AC007114.1	0.874945	0.0725331	0.654202
CD8+ Activated	SDHAF2	0.445873	0.0721902	0.309334
NA	LINC01031	1.03689	0.0725374	0.193944
CD4+ T memory	MT-CYB	0.414431	0.0721916	0.450007
NA	AC018647.2	0.941381	0.0725392	0.193944
CD4+ Tfh	NIPSNAP1	0.49752	0.0721972	0.380053
STS Mesenchymal-like Contactin+	FLNC-AS1	1.96454	0.0746833	0.594974
STS Immunomodulatory	SDHAF3	0.477951	0.0746839	0.999998
Granulocytes_NIBAN1_TXNIPhi	MMP17	1.06078	0.0725457	0.257592
Granulocytes_NIBAN1_TXNIPhi	MMP28	0.992066	0.0725462	0.257592
Pericytes	TMEM185A	0.7927	0.0784478	0.863332
STS Mesenchymal-like Contactin+	NEFM	2.20749	0.0746881	0.594974
STS Mesenchymal-like Contactin+	SLFNL1	1.73506	0.0746886	0.594974
DCs AREG+	PSMD6	0.485565	0.0725552	0.654202
NK cells CD56 low	ACVR2B	0.74286	0.0722197	0.580793
NK cells CD56 high	LYSMD3	0.441476	0.0722215	0.306448
Pericytes	ADAMTSL2	1.37937	0.0784736	0.863332
Immunoregulatroy PMNs	TRDMT1	0.690052	0.0725749	0.173822
CD8+ Exhausted	PPP1R2C	1.12485	0.0722291	0.166143
CD4+ Th17	DAD1	0.452221	0.0722298	0.522764
M2 APOC1+ APOE+	FASTK	0.549789	0.0725803	0.482486
CD4+ Tregs	NCBP1	0.524886	0.0722409	0.369237
JAK2_high_STS	BAX	1.4729	0.0747273	0.874019
NA	RELL2	1.03457	0.0725899	0.193978
CD8+ Exhausted	RELL2	0.696518	0.0722442	0.166153
DCs CD1c+	SNRPD3	0.519966	0.0725911	0.779213
STS Epithelial-like	HIRIP3	0.633723	0.074731	0.292638
NA	SLFN13	1.04156	0.0725955	0.193978
CD4+ Th17	RO60	0.398769	0.0722512	0.522764
M2 APOC1+ APOE+	TCEAL1	0.606502	0.0725977	0.482486
NA	AC127029.2	1.10162	0.0725993	0.193978
CD8+ GZMK+ Tm	MED31	0.456741	0.0722572	0.351589
DCs CD1c+	SNX17	0.508626	0.0726102	0.779213
M2 TREM2+ SPP1+	MRPS25	0.540805	0.0726103	0.452236
STS Mesenchymal-like Contactin+	AL135978.2	1.85398	0.0747525	0.594974
M2 TREM2+ SPP1+	ESF1	0.526244	0.0726138	0.452236
Tip Endothelial Cells	MAPKAP1	0.452133	0.078516	0.904119
Monocytes EREG+	NACC1	0.555533	0.0726143	0.747831
NK cells CD56 high	SLC12A2	0.615393	0.0722718	0.306576
CD8+ Activated	HNRNPC	0.395175	0.072276	0.309426
Arterial Endothelial Cells	SLC9C1	1.92975	0.0785241	0.834375
Capillary Venous Endothelial Cells	WWTR1	0.420935	0.0785241	0.253188
CD4+ Stressed	TSHR	0.582796	0.0722798	0.300823
CD4+ Tfh	NAV2	0.656601	0.0722843	0.380053
CD4+ Tfh	HCP5	0.468004	0.0722855	0.380053
M2 TREM2+ SPP1+	TXNRD2	0.602323	0.0726334	0.452236
DCs AREG+	AC016949.1	0.836875	0.0726371	0.654202
CD8+ Early Activation	PPP2R3A	0.821454	0.0722914	0.351771
CD4+ Activated	RGS16	0.638342	0.0722925	0.371873
Tip Endothelial Cells	IDH2	0.8595	0.0785424	0.904119
Granulocytes_NIBAN1_TXNIPhi	NIBAN3	1.0181	0.0726423	0.257776
CD4+ Activated	OTUB1	0.444366	0.0722968	0.371873
CD8+ ISG	LINC02536	1.09073	0.0722969	0.344359
STS Mesenchymal-like Undiff.	IL6ST	0.696862	0.0747853	0.398184
Granulocytes_NIBAN1_TXNIPhi	KCND2	1.06024	0.0726471	0.257776
CD8+ ISG	LRRC63	0.692516	0.0723025	0.344359
Tip Endothelial Cells	PRR12	0.601843	0.0785527	0.904119
NK cells CD56 high	DHX36	0.439711	0.072307	0.30664
JAK2_high_STS	USP7	0.97389	0.0747958	0.874019
STS Immunomodulatory	ABCF3	0.505319	0.074796	0.999998
CD8+ Exhausted	AC018816.1	0.756901	0.0723118	0.166283
Granulocytes_NIBAN1_TXNIPhi	ZBTB7C	1.00185	0.0726613	0.257776
CD4+ Activated	ZNF365	0.691216	0.0723169	0.371873
CD8+ Activated	RPL36AL	0.483455	0.0723172	0.309426
Tip Endothelial Cells	ADD3	0.778212	0.078571	0.904119
CD4+ Tregs	MCEE	0.434165	0.0723275	0.369555
Immunoregulatroy PMNs	ARHGEF18	0.507578	0.072674	0.174009
STS Mesenchymal-like Undiff.	PCYOX1	0.658387	0.074816	0.398184
CD4+ T memory	ANAPC15	0.488385	0.0723369	0.450728
CD8+ ISG	AC005632.6	1.101	0.072338	0.344359
Granulocytes_NIBAN1_TXNIPhi	CDKL4	0.937872	0.0726862	0.257809
CD4+ Th17	PPP2CA	0.381902	0.0723401	0.522892
CD4+ Tfh	AC105411.1	0.799793	0.0723402	0.380053
NA	CACNA1G	1.13683	0.0726902	0.194157
CD4+ Tn	SFXN1	0.455422	0.0723485	0.394713
CD8+ Exhausted	GALNT14	1.03976	0.0723492	0.166344
CD4+ Tfh	CCDC86	0.666473	0.0723542	0.380053
CD8+ GZMK+ Tm	CHST12	0.490822	0.0723569	0.351589
CD4+ Tfh	LINC02511	0.769935	0.072359	0.380053
Arterial Endothelial Cells	ZNF746	0.701022	0.0786127	0.834375
M2 APOC1+ APOE+	BFAR	0.491562	0.0727113	0.482694
Tip Endothelial Cells	NR5A2	0.844796	0.0786206	0.904119
CD8+ ISG	SOCS5	0.58397	0.0723716	0.344359
STS Mesenchymal-like ECM Remodeling	PSMA1	0.499848	0.074862	0.409796
Inflammatory Monocytes	EP400	0.490021	0.0727221	0.478683
Granulocytes_NIBAN1_TXNIPhi	ZNF599	0.953081	0.0727238	0.257886
CD4+ Stressed	SUSD4	1.00176	0.0723845	0.30107
Pericytes	UBR5-AS1	1.2897	0.0786369	0.863579
M2 TREM2+ SPP1+	SERAC1	0.624021	0.0727354	0.452661
STS Mesenchymal-like Contactin+	AC072022.2	2.63643	0.0748767	0.594974
CD4+ Activated	KARS	0.402282	0.0723907	0.372127
CD4+ Tn	ZNF407	0.627204	0.0723929	0.394814
CD8+ Early Activation	ISG20L2	0.446118	0.0723932	0.35204
STS Mesenchymal-like Undiff.	PCMTD1	0.411269	0.0748806	0.398184
Tip Endothelial Cells	ORC6	0.992555	0.078646	0.904119
STS Mesenchymal-like Contactin+	MED9	1.11104	0.0748838	0.594974
STS Epithelial-like	DTWD1	0.653145	0.0748862	0.29291
CD4+ Stressed	TRNAU1AP	0.421686	0.0723997	0.30107
JAK2_high_STS	MAP3K10	2.20482	0.0748898	0.874019
STS Mesenchymal-like Undiff.	TAPBP	0.582257	0.0748914	0.398184
STS Epithelial-like	ETHE1	0.654727	0.0748945	0.29291
CD8+ Exhausted	NCS1	0.889645	0.0724092	0.166457
Matrix CAFs	COMP	2.54384	0.0800052	0.999515
STS Proangiogenic	WDR54	1.66289	0.0748965	0.999994
Matrix CAFs	FGF2	0.825044	0.0800055	0.999515
STS Mesenchymal-like Contactin+	OARD1	0.641705	0.0748973	0.594974
M2 TREM2+ SPP1+	ELOVL1	0.553511	0.0727569	0.452661
CD8+ GZMK+ Tm	ZC3H18	0.403784	0.0724125	0.351594
CD8+ ISG	NAB2	0.689886	0.0724131	0.344359
STS Epithelial-like	TMX1	0.613382	0.0749074	0.29291
DCs CD1c+	RHEB	0.466021	0.0727688	0.780043
CD8+ Exhausted	KREMEN1	1.04618	0.0724226	0.166459
CD4+ Stressed	AC104794.3	0.728807	0.0724252	0.30107
NA	ST8SIA5	1.0563	0.0727739	0.194317
Granulocytes_NIBAN1_TXNIPhi	LSM14B	0.601596	0.072774	0.257999
CD4+ T memory	ZNF814	0.468359	0.0724282	0.451112
STS Mesenchymal-like Contactin+	AC105285.1	2.16321	0.0749157	0.594974
STS Mesenchymal-like Undiff.	ARL17A	0.664793	0.0749166	0.398184
NK cells CD56 low	BYSL	0.626812	0.0724319	0.581338
CD4+ Tfh	SOGA1	0.747391	0.0724322	0.380306
Proinflammatory PMNs	JAK1	0.495766	0.0727801	0.297919
DCs CD1c+	FAM111A	0.573393	0.072783	0.780043
CD8+ ISG	OLFML2B	0.804045	0.0724376	0.344359
NA	DNAH12	1.00247	0.0727856	0.194317
Granulocytes_NIBAN1_TXNIPhi	AL024508.1	1.02336	0.0727871	0.257999
CD8+ Exhausted	TP53RK	0.559636	0.0724415	0.166459
CD8+ Exhausted	TIMM50	0.546537	0.0724427	0.166459
CD8+ Stressed	SLC38A10	0.409755	0.0724429	0.26339
Immunoregulatroy PMNs	IL1A	0.84911	0.0727903	0.174211
STS Proangiogenic	FOPNL	0.85809	0.0749315	0.999994
DCs AREG+	PUM3	0.466849	0.0727909	0.654202
Pericytes	WDHD1	0.91895	0.0786955	0.863579
CD8+ Stressed	TBXAS1	0.629301	0.072446	0.26339
Mastocytes	MOK	0.723104	0.0727928	0.340505
Arterial Endothelial Cells	SFT2D1	0.700214	0.0786972	0.834375
CD8+ ISG	MADCAM1	1.09117	0.0724505	0.344359
CD8+ Activated	RUVBL1	0.44371	0.0724587	0.30953
CD4+ Tregs	SNRNP70	0.372832	0.0724592	0.369909
DCs AREG+	ATP8B4	0.713746	0.0728057	0.654202
CD4+ Tfh	FANCG	0.71511	0.07246	0.380321
STS Mesenchymal-like Undiff.	YTHDF3	0.427722	0.0749483	0.398229
Monocytes EREG+	AL109615.3	0.806471	0.0728098	0.748901
CD8+ ISG	MBLAC1	0.709485	0.0724641	0.344359
CD4+ Activated	TMEM134	0.486346	0.0724647	0.372153
DCs AREG+	WARS2	0.65117	0.0728123	0.654202
CD8+ Exhausted	EREG	1.04327	0.0724662	0.166487
CD8+ GZMK+ Tm	RAB2A	0.399369	0.0724667	0.351632
CD4+ Activated	PEMT	0.500565	0.0724691	0.372153
CD8+ Early Activation	TRAK1	0.549947	0.0724713	0.352195
STS Mesenchymal-like Contactin+	AF107885.2	1.69096	0.0749604	0.595055
NK cells CD56 high	PPIL3	0.399297	0.0724874	0.307148
Pericytes	C2orf27A	1.06007	0.0787384	0.863579
Vascular CAFs	LIMD1	0.75891	0.0800846	0.829595
Mastocytes	SPPL2B	0.563784	0.0728356	0.340608
Pericytes	HCST	1.24326	0.0787415	0.863579
CD8+ GZMK+ Tm	PCNA	0.400213	0.0724941	0.351632
CD8+ Exhausted	ZDHHC16	0.536458	0.0724984	0.166536
Tip Endothelial Cells	ZNF442	0.876295	0.078753	0.904119
Capillary Venous Endothelial Cells	CDC37	0.423321	0.0787575	0.253583
STS Mesenchymal-like ECM Remodeling	GUK1	1.09376	0.0749943	0.409982
M2 TREM2+ SPP1+	KCTD16	0.855467	0.0728539	0.452903
CD4+ Th17	RPL18A	0.422657	0.0725093	0.522892
NK cells CD56 low	GIT1	0.459772	0.0725113	0.581338
CD8+ ISG	MPZL2	1.06745	0.0725158	0.344359
Granulocytes_NIBAN1_TXNIPhi	AC106729.1	1.09501	0.0728627	0.258211
DCs AREG+	MYEF2	0.85512	0.0728655	0.654202
CD4+ Stressed	CSRP2	0.769487	0.0725226	0.30107
CD4+ Activated	PSMA1	0.425378	0.0725232	0.372247
NA	ADGRA2	1.06099	0.0728716	0.194515
Proinflammatory PMNs	INPP5K	0.575158	0.0728733	0.298058
CD4+ Activated	AP3S2	0.470235	0.0725372	0.372247
CD8+ ISG	PM20D2	0.575049	0.0725385	0.344359
Capillary Venous Endothelial Cells	SPAG9	0.423843	0.0787906	0.253583
STS Mesenchymal-like Contactin+	ZNF20	1.47448	0.0750281	0.595318
M2 TREM2+ SPP1+	THAP1	0.556841	0.0728873	0.452903
Granulocytes_NIBAN1_TXNIPhi	CST6	1.03969	0.0728878	0.258236
CD4+ T memory	DNAJA2	0.47943	0.0725418	0.45145
CD4+ Stressed	FANCD2	0.477168	0.0725419	0.30107
CD8+ ISG	USB1	0.511138	0.0725458	0.344359
STS Immunomodulatory	RNPEPL1	0.967698	0.0750349	0.999998
STS CTA high	ZBTB44	1.00463	0.0750365	0.815356
CD8+ ISG	AC098484.4	0.681773	0.072551	0.344359
Granulocytes_NIBAN1_TXNIPhi	AL353719.1	0.997231	0.072902	0.258236
STS Myofibroblastic	NUTM2A-AS1	0.43189	0.0750462	0.837504
CD8+ ISG	RFX4	0.991356	0.0725597	0.344359
STS Immunomodulatory	TMEM203	0.886535	0.0750482	0.999998
CD8+ GZMK+ Tm	ANKRD37	0.518502	0.0725632	0.351743
NK cells CD56 low	TRIM4	0.39024	0.0725658	0.581338
Tip Endothelial Cells	ESM1	1.5753	0.0788184	0.904119
Inflammatory Monocytes	NCOA5	0.584708	0.0729135	0.479171
M2 TREM2+ SPP1+	RRP9	0.702521	0.0729138	0.452903
Mastocytes	STK16	0.55104	0.0729151	0.340882
Macro SELENOP+ SLC40A1+	CALM2	0.545572	0.0729157	0.16192
CD8+ ISG	ZNF423	1.10011	0.0725701	0.344359
CD8+ ISG	AC002116.2	1.02962	0.0725745	0.344359
CD8+ Early Activation	STK17B	0.469895	0.0725784	0.352463
M2 TREM2+ SPP1+	ADAM8	0.918623	0.072927	0.452903
M2 APOC1+ APOE+	DTNB	0.720083	0.0729271	0.483719
CD8+ ISG	SHROOM4	1.07937	0.0725816	0.344359
Tip Endothelial Cells	GUSB	0.764674	0.0788343	0.904119
CD8+ ISG	CELA1	1.07243	0.0725825	0.344359
Granulocytes_NIBAN1_TXNIPhi	PRMT2	0.453168	0.0729356	0.258236
STS Immunomodulatory	TPGS1	1.10806	0.0750778	0.999998
NK cells CD56 low	SDAD1	0.459185	0.0725909	0.581338
CD8+ ISG	ALDH3B1	1.07421	0.072591	0.344359
Vascular CAFs	CDC16	0.587081	0.0801921	0.829758
Immunoregulatroy PMNs	GK5	0.533086	0.072942	0.174446
CD8+ Early Activation	MX2	0.566521	0.0725958	0.352463
CD8+ ISG	IGHD	1.08414	0.0725966	0.344359
CD4+ Stressed	AC002306.1	0.614312	0.0725988	0.30107
Granulocytes_NIBAN1_TXNIPhi	TPK1	0.808503	0.0729468	0.258236
CD8+ ISG	SNPH	1.10223	0.0726022	0.344359
Granulocytes_NIBAN1_TXNIPhi	LINC01579	1.04998	0.0729488	0.258236
STS Mesenchymal-like Contactin+	RGL2	0.762284	0.0750904	0.595389
Monocytes EREG+	PSMA2	0.567132	0.0729508	0.749408
NK cells CD56 high	TRAPPC2B	0.51764	0.0726132	0.307286
STS Myofibroblastic	TMED3	0.699178	0.0751019	0.837504
CD8+ ISG	LINC02265	0.730101	0.0726169	0.344359
STS Mesenchymal-like Contactin+	SLC37A1	1.2283	0.0751063	0.595389
CD36+ CAFs	TRIR	0.445103	0.0802191	0.992363
Vascular CAFs	HINT3	0.859703	0.0802212	0.829758
DCs CD1c+	RABAC1	0.549005	0.0729685	0.780495
M2 TREM2+ SPP1+	ARL4C	0.735946	0.0729712	0.452903
STS Myofibroblastic	CTTNBP2	2.37489	0.0751143	0.837504
CD4+ T memory	MICOS10	0.438475	0.0726272	0.451663
CD8+ Exhausted	AC022382.2	1.02934	0.0726279	0.166758
CD4+ Stressed	SLC22A15	0.712033	0.0726306	0.30107
Granulocytes_NIBAN1_TXNIPhi	RELT	0.529291	0.0729772	0.258248
STS Myofibroblastic	RAP2A	0.573711	0.0751191	0.837504
CD4+ Tn	GLS	0.496498	0.0726317	0.395407
CD8+ ISG	LINC01771	1.06291	0.0726349	0.344359
DCs AREG+	AL109628.2	0.86752	0.0729823	0.654202
M2 APOC1+ APOE+	LMBRD1	0.476621	0.0729841	0.483719
M2 TREM2+ SPP1+	ATP6V0E1	0.522567	0.0729879	0.452903
STS Myofibroblastic	TMEM214	0.663903	0.0751308	0.837504
M2 TREM2+ SPP1+	MRNIP	0.65965	0.0729899	0.452903
STS Epithelial-like	RAMP2	1.19426	0.0751328	0.293399
Granulocytes_NIBAN1_TXNIPhi	IBSP	1.11976	0.0729929	0.258248
CD8+ ISG	SERPINH1	0.678606	0.0726467	0.344359
STS Epithelial-like	PTS	0.606935	0.075136	0.293399
CD4+ Stressed	MGLL	0.638043	0.072648	0.30107
STS CTA high	ABHD8	1.2454	0.0751429	0.815356
CD8+ Activated	SREK1IP1	0.465776	0.0726553	0.310018
Capillary Venous Endothelial Cells	LTC4S	0.827951	0.0789093	0.253907
Inflammatory Monocytes	S100Z	0.755097	0.0730107	0.479235
CD4+ Tfh	CCHCR1	0.672678	0.0726687	0.381022
Granulocytes_NIBAN1_TXNIPhi	ZNF485	1.01273	0.0730164	0.258248
Proinflammatory PMNs	LIMD2	0.520957	0.073017	0.298497
Tip Endothelial Cells	ABCC5	0.833254	0.0789243	0.904351
NK cells CD56 low	MAP2K7	0.450841	0.0726731	0.581353
NA	FUZ	0.8105	0.0730201	0.194758
CD4+ T memory	SMAD4	0.45057	0.0726747	0.451663
CD8+ Exhausted	FCHSD1	0.72546	0.0726788	0.166782
CD8+ Exhausted	CHD1L	1.08097	0.0726842	0.166782
Granulocytes_NIBAN1_TXNIPhi	NUDT6	0.855254	0.0730313	0.258248
CD8+ ISG	TRGJP1	1.0804	0.0726865	0.344359
CD8+ Exhausted	GALNT4	0.631195	0.0726868	0.166782
CD8+ Stressed	TTC27	0.578382	0.0726897	0.264049
CD4+ T memory	C5orf51	0.63321	0.0726948	0.451663
STS Immunomodulatory	NOSIP	0.679393	0.0751852	0.999998
Macro SELENOP+ SLC40A1+	ABCA6	0.868766	0.0730466	0.162189
Granulocytes_NIBAN1_TXNIPhi	ZNF169	0.881803	0.0730477	0.258251
CD8+ Exhausted	SLC52A1	0.787519	0.0727022	0.166782
M2 APOC1+ APOE+	RAB8A	0.518352	0.0730505	0.483767
STS CTA high	AC008105.3	1.84408	0.0751928	0.815356
CD8+ Activated	GOLGA7	0.432376	0.0727064	0.310064
NA	AL157392.2	1.07269	0.0730531	0.194808
CD8+ Activated	SUMO2	0.373563	0.072707	0.310064
NK cells CD56 low	KLF16	0.51471	0.0727073	0.581353
Capillary Venous Endothelial Cells	ZC3HAV1	0.503718	0.0789617	0.253926
Mastocytes	SIAH2	0.573365	0.0730548	0.34134
STS Mesenchymal-like Undiff.	SLC41A2	0.914591	0.0751999	0.398951
CD8+ Exhausted	GPR15	1.06747	0.0727148	0.166782
Granulocytes_NIBAN1_TXNIPhi	AC096992.2	0.958235	0.0730661	0.25826
CD36+ CAFs	BTF3	0.397011	0.0803209	0.992363
STS Epithelial-like	NELFB	0.580551	0.0752116	0.29352
CD4+ Stressed	CD99L2	0.503647	0.0727267	0.30107
CD8+ ISG	SSC5D	1.08703	0.0727269	0.344359
Arterial Endothelial Cells	KCNC4	0.749828	0.0789837	0.834375
Monocytes EREG+	YBX1	0.577043	0.0730764	0.749755
NA	BIRC7	1.03355	0.0730794	0.194829
CD8+ Exhausted	AL357054.4	1.06395	0.0727381	0.166785
NA	CLK2	0.695254	0.0730847	0.194829
Matrix CAFs	P4HA3	2.0309	0.0803411	0.999515
DCs CD1c+	ERH	0.516177	0.0730873	0.780495
CD4+ Stressed	COQ7	0.432445	0.0727417	0.30107
CD8+ Exhausted	LCA5L	1.04016	0.0727444	0.166785
CD8+ Exhausted	LINC01090	1.07652	0.0727491	0.166785
STS Mesenchymal-like Contactin+	ARMH1	2.23395	0.0752405	0.595927
CD4+ Stressed	ABITRAM	0.705899	0.0727564	0.30107
CD4+ Tn	KNTC1	0.467664	0.0727598	0.395529
CD8+ ISG	XCL2	0.85393	0.0727632	0.344359
CD8+ ISG	GAGE2A	1.11063	0.0727636	0.344359
CD8+ GZMK+ Tm	CXXC1	0.448307	0.072768	0.351872
CD4+ Stressed	CCDC200	0.654284	0.0727693	0.30107
STS Mesenchymal-like ECM Remodeling	LINC00662	0.480238	0.0752591	0.410777
CD8+ GZMK+ Tm	GCC2	0.436401	0.0727724	0.351872
CD4+ T memory	CCT3	0.414046	0.0727756	0.451981
DCs CD1c+	CCR2	0.830426	0.0731223	0.780495
CD8+ GZMK+ Tm	COMMD2	0.470678	0.0727773	0.351872
Granulocytes_NIBAN1_TXNIPhi	ZNF558	0.980899	0.0731268	0.258418
CD8+ ISG	AC011939.2	0.737511	0.0727807	0.344359
STS CTA high	ZNF280B	2.81814	0.0752705	0.815356
CD4+ Tn	PARP8	0.616039	0.0727841	0.395529
DCs AREG+	VDR	0.846419	0.0731326	0.654202
CD4+ Stressed	WDR34	0.710826	0.0727867	0.30107
CD8+ Exhausted	AP001363.1	1.09001	0.0727874	0.166834
CD8+ ISG	LINC02726	1.07931	0.0727876	0.344359
CD4+ Tfh	PPFIA1	0.567134	0.0727886	0.381322
NA	GARNL3	1.00101	0.0731364	0.194867
CD8+ Exhausted	AC116348.3	0.788884	0.0727923	0.166834
NA	PANX2	1.06253	0.0731401	0.194867
NK cells CD56 low	PDE1A	0.790932	0.0727943	0.581743
CD4+ Th17	PSMG1	0.465427	0.0727944	0.523723
CD4+ Th17	ANXA6	0.451851	0.0727966	0.523723
STS Mesenchymal-like Contactin+	AC138696.2	2.27824	0.0752884	0.595927
NA	CHRM5	1.04099	0.0731467	0.194867
Tip Endothelial Cells	CAMTA2	0.592926	0.0790562	0.90495
STS Mesenchymal-like Contactin+	RNF157	2.26999	0.07529	0.595927
CD4+ Tfh	AC010226.1	0.662592	0.072804	0.381322
CD4+ Tregs	ATP5PD	0.484108	0.0728065	0.371377
DCs AREG+	SH3PXD2B	0.641416	0.0731605	0.654202
CD8+ Exhausted	ELP6	0.499843	0.0728183	0.166868
NA	ARHGAP11B	1.03665	0.0731701	0.194898
CD4+ Activated	PCBP1	0.42008	0.0728298	0.37314
M2 TREM2+ SPP1+	ARMC5	0.653395	0.0731784	0.453729
CD4+ Activated	REC114	0.798136	0.072833	0.37314
Granulocytes_NIBAN1_TXNIPhi	BACH1-AS1	1.05528	0.0731819	0.258469
CD8+ Early Activation	PCNX1	0.571376	0.0728439	0.353114
CD8+ Early Activation	DENND3	0.525728	0.0728459	0.353114
Granulocytes_NIBAN1_TXNIPhi	DPH1	0.894101	0.0731963	0.258469
STS Immunomodulatory	SLC35A4	0.552447	0.0753415	0.999998
STS Myofibroblastic	ABCB1	1.69473	0.0753418	0.837504
NK cells CD56 high	ELL	0.454741	0.0728535	0.307792
CD4+ Tregs	ATP5PB	0.477735	0.0728549	0.371377
CD8+ Exhausted	TEP1	0.535143	0.0728551	0.166927
STS Proangiogenic	OIP5-AS1	1.12748	0.0753451	0.999994
CD4+ Tfh	AP001267.3	0.665067	0.0728575	0.381322
Granulocytes_NIBAN1_TXNIPhi	SLAMF1	0.861674	0.0732044	0.258469
NA	AL050341.2	0.983821	0.0732051	0.19493
DCs CD1c+	GFER	0.557796	0.0732077	0.780495
Arterial Endothelial Cells	TINF2	0.720143	0.0791219	0.834375
NK cells CD56 high	PSTPIP2	0.49551	0.0728665	0.307792
CD8+ Exhausted	CFAP97D2	1.09055	0.0728695	0.166933
CD4+ Stressed	GNB1L	0.624686	0.0728731	0.30107
NA	AGBL5	0.932206	0.0732202	0.19493
Tip Endothelial Cells	LRRC4	1.00883	0.0791314	0.90495
NA	LIPC-AS1	1.12154	0.0732217	0.19493
CD8+ Activated	STX4	0.413387	0.072876	0.310437
CD4+ Tfh	FBXO38	0.51202	0.0728762	0.381322
M2 TREM2+ SPP1+	UBQLN2	0.545855	0.0732252	0.453846
Vascular CAFs	DNAJC24	0.650439	0.0804843	0.831852
M2 APOC1+ APOE+	CWC15	0.469226	0.0732284	0.484664
CD4+ T memory	RADX	0.525073	0.0728824	0.45246
NA	SULT1C2	1.01136	0.0732298	0.19493
CD8+ ISG	ZNF541	0.774851	0.0728836	0.344359
CD4+ Activated	SWI5	0.467709	0.0728859	0.373286
CD4+ Stressed	ABHD4	0.662985	0.072886	0.30107
Capillary Venous Endothelial Cells	RNASE1	0.517918	0.0791461	0.253926
NK cells CD56 low	PPARGC1B	0.594074	0.0728904	0.582205
Inflammatory Monocytes	SBF2	0.736688	0.0732407	0.479305
STS Myofibroblastic	AP001347.1	1.34682	0.0753849	0.837504
Inflammatory Monocytes	CASC3	0.570008	0.073245	0.479305
M2 APOC1+ APOE+	PSMA2	0.562527	0.0732453	0.484664
STS Mesenchymal-like Contactin+	SCN5A	2.0107	0.0753896	0.595927
STS Mesenchymal-like Contactin+	AC078883.1	2.21207	0.0753914	0.595927
CD4+ Stressed	RBM5-AS1	0.644154	0.0729025	0.30107
STS Mesenchymal-like Contactin+	ARSG	0.862959	0.0754002	0.595927
Tip Endothelial Cells	CDC42EP5	0.732803	0.0791694	0.90495
CD4+ Stressed	KREMEN1	0.993873	0.0729125	0.30107
CD8+ Exhausted	IMPACT	0.705242	0.072913	0.166967
STS Myofibroblastic	CPPED1	2.66119	0.0754034	0.837504
Macro SELENOP+ SLC40A1+	SUGT1	0.492742	0.0732665	0.162589
STS Proangiogenic	LINC00865	2.35986	0.0754113	0.999994
CD8+ Exhausted	IRAK1	0.542785	0.0729225	0.166967
STS Mesenchymal-like Contactin+	ACP6	1.78894	0.0754163	0.595927
STS Myofibroblastic	APLNR	2.17876	0.0754169	0.837504
Granulocytes_NIBAN1_TXNIPhi	AL031283.1	1.05163	0.0732739	0.258588
CD8+ Exhausted	LY6H	1.10015	0.072933	0.166967
STS Myofibroblastic	DISC1	1.28421	0.0754236	0.837504
CD4+ Stressed	C4orf46	0.668959	0.0729341	0.30107
Matrix CAFs	SAMD11	1.72773	0.0805437	0.999515
CD8+ ISG	AC018647.2	1.05929	0.0729392	0.344359
STS Mesenchymal-like Undiff.	RNF130	0.62374	0.0754298	0.399801
Monocytes EREG+	GGH	0.725343	0.07329	0.750618
CD8+ ISG	DNPEP	0.51624	0.0729453	0.344359
CD4+ Tfh	RAB11FIP2	0.464898	0.072947	0.381561
Pericytes	SNX5	0.750386	0.079208	0.866108
JAK2_high_STS	ANK3	3.32169	0.0754452	0.87743
Matrix CAFs	NLRP1	0.742681	0.0805614	0.999515
CD8+ Exhausted	SNX9	0.665416	0.0729567	0.166967
CD4+ Tn	EPM2AIP1	0.457941	0.0729587	0.395973
NK cells CD56 low	ADO	0.660367	0.0729601	0.582456
CD8+ Exhausted	AC015849.1	0.895833	0.0729603	0.166967
M2 TREM2+ SPP1+	EID2	0.739764	0.0733117	0.45421
CD8+ Early Activation	AC010275.1	0.583358	0.0729653	0.353331
CD4+ Stressed	NRARP	0.590191	0.0729657	0.30107
Proinflammatory PMNs	SYTL1	0.897357	0.0733133	0.299035
CD8+ ISG	FAM83A	1.08314	0.0729695	0.344359
CD4+ Tn	CCPG1	0.415529	0.0729697	0.395973
NA	NUDT17	0.933007	0.0733204	0.195139
CD8+ ISG	AC025262.1	1.00564	0.0729779	0.344359
STS Mesenchymal-like Contactin+	AL445465.1	2.09491	0.0754717	0.596016
DCs AREG+	PWWP2B	0.638347	0.0733292	0.654202
Capillary Venous Endothelial Cells	BAZ2B	0.445491	0.0792413	0.253926
CD4+ Activated	WDR45	0.453169	0.0729843	0.373538
Granulocytes_NIBAN1_TXNIPhi	DLEU7	0.791182	0.0733319	0.258588
JAK2_high_STS	IFNG-AS1	5.21098	0.0754754	0.87743
Granulocytes_NIBAN1_TXNIPhi	MAP3K14	0.652552	0.0733344	0.258588
CD8+ Early Activation	NFE2L2	0.427443	0.0729905	0.353331
Granulocytes_NIBAN1_TXNIPhi	KLHL35	0.987973	0.0733383	0.258588
Capillary Venous Endothelial Cells	TPST2	0.701558	0.0792507	0.253926
STS Mesenchymal-like Undiff.	LRBA	0.807555	0.075483	0.39996
CD4+ Stressed	STX3	0.585831	0.0729929	0.30107
CD4+ Th17	LONP2	0.462882	0.0729932	0.52448
CD4+ Stressed	AL590068.4	0.709886	0.0729967	0.30107
JAK2_high_STS	DAPK1	4.5337	0.0754877	0.87743
Inflammatory Monocytes	TDRD7	0.562051	0.0733448	0.479499
CD8+ ISG	AL353708.2	1.08141	0.0730022	0.344359
Granulocytes_NIBAN1_TXNIPhi	MMP16	1.10266	0.073349	0.258588
JAK2_high_STS	CXADR	5.77347	0.075493	0.87743
NA	CCDC122	1.00857	0.0733502	0.19517
CD8+ Exhausted	NRG4	1.04242	0.0730047	0.167043
CD4+ Activated	MEAF6	0.438377	0.0730102	0.373545
Mastocytes	MIR4458HG	0.789954	0.0733579	0.342463
CD4+ Stressed	EML1	0.671443	0.073012	0.30107
STS Immunomodulatory	TMEM123	0.548843	0.0755026	0.999998
Arterial Endothelial Cells	PLRG1	0.673217	0.0792709	0.834375
Immunoregulatroy PMNs	RAB27A	0.732871	0.0733605	0.175293
NA	CLEC17A	1.11289	0.0733617	0.19517
CD8+ Stressed	TRIM25	0.463437	0.0730156	0.264889
NK cells CD56 low	AC012184.3	0.581756	0.073021	0.582622
NA	CATSPERD	1.06916	0.0733678	0.19517
Granulocytes_NIBAN1_TXNIPhi	AL157395.1	1.05185	0.0733694	0.258604
STS Mesenchymal-like Undiff.	ZNF397	0.440357	0.0755132	0.399997
Matrix CAFs	PLPP4	1.6108	0.0806306	0.999515
STS Mesenchymal-like Contactin+	TCFL5	0.885844	0.0755152	0.596016
CD8+ Exhausted	SMTN	1.07395	0.0730257	0.167066
Vascular CAFs	LRRC6	0.795639	0.0806366	0.832179
Pericytes	GSTA4	0.701361	0.0792893	0.866108
DCs AREG+	ITGB1-DT	0.77139	0.0733774	0.654202
Vascular CAFs	CUX1	0.570232	0.080637	0.832179
STS Mesenchymal-like ECM Remodeling	PKDCC	0.888703	0.0755225	0.411512
CD4+ Stressed	ATG4D	0.49276	0.0730325	0.301074
CD4+ Tn	TBC1D16	0.5049	0.0730341	0.396181
STS Immunomodulatory	TMEM161A	0.61493	0.075528	0.999998
NK cells CD56 high	UCK2	0.6365	0.0730375	0.308363
DCs CD1c+	MED10	0.504256	0.0733849	0.78103
Granulocytes_NIBAN1_TXNIPhi	AL356512.1	0.994228	0.0733856	0.258604
Arterial Endothelial Cells	ITGA5	0.515875	0.0792977	0.834375
CD4+ Activated	GPNMB	0.591935	0.0730389	0.373566
STS Mesenchymal-like Contactin+	TIPIN	0.628269	0.0755314	0.596016
Proinflammatory PMNs	NLRP6	0.945274	0.0733948	0.299218
STS Immunomodulatory	ETFBKMT	0.894332	0.0755428	0.999998
STS Mesenchymal-like ECM Remodeling	NFIL3	0.854983	0.0755428	0.411512
Immunoregulatroy PMNs	POLB	0.514357	0.0734003	0.175363
CD8+ Exhausted	AP002851.1	1.06388	0.0730553	0.167076
CD4+ T memory	PHC1	0.444568	0.0730659	0.453026
JAK2_high_STS	EIF2B3	0.881306	0.0755572	0.87743
Arterial Endothelial Cells	RETREG2	0.661697	0.0793278	0.834375
CD8+ ISG	KDM4A-AS1	0.654843	0.0730728	0.344359
CD8+ ISG	LINC00092	1.06924	0.0730752	0.344359
Granulocytes_NIBAN1_TXNIPhi	PABPC4-AS1	0.999461	0.0734251	0.258604
Inflammatory Monocytes	FYB1	0.73187	0.0734252	0.479619
CD4+ Activated	EIF5A2	0.425734	0.0730791	0.373646
STS Myofibroblastic	STAT5B	0.799087	0.0755722	0.838184
CD4+ Stressed	TRIM5	0.473086	0.073083	0.301189
Granulocytes_NIBAN1_TXNIPhi	PSTPIP1	0.655443	0.0734314	0.258604
CD8+ GZMK+ Tm	USP7	0.393136	0.0730849	0.352587
Tip Endothelial Cells	GRK6	0.650693	0.0793492	0.905954
CD8+ Exhausted	AL049779.4	0.75095	0.0730899	0.167076
Immunoregulatroy PMNs	PLAA	0.505458	0.0734393	0.17543
CD4+ T memory	TNRC6C	0.456071	0.0730928	0.453026
M2 APOC1+ APOE+	FDX2	0.530955	0.0734399	0.485225
CD4+ Tfh	IDUA	0.682484	0.0730941	0.382068
CD8+ Activated	PITPNM1	0.442874	0.0730996	0.310715
Granulocytes_NIBAN1_TXNIPhi	ANKRD31	1.06752	0.0734468	0.258604
CD8+ ISG	AL365226.2	1.04386	0.0731014	0.344359
Granulocytes_NIBAN1_TXNIPhi	PLEKHM3	0.705997	0.0734484	0.258604
Pericytes	CYP4V2	1.26419	0.0793663	0.866108
CD8+ Exhausted	LZTS1	0.887607	0.073108	0.167079
STS Immunomodulatory	MRPL17	0.622766	0.0756018	0.999998
M2 APOC1+ APOE+	GPKOW	0.60128	0.0734592	0.485225
CD8+ Activated	DDIT3	0.488789	0.0731134	0.310715
CD36+ CAFs	DDX21	0.412444	0.0807214	0.992363
CD8+ Activated	SKP1	0.43006	0.0731207	0.310715
CD8+ ISG	PLEKHG6	1.02795	0.0731215	0.344359
Inflammatory Monocytes	ZNF490	0.660417	0.0734688	0.479619
CD4+ Tfh	ENTPD7	0.665971	0.0731229	0.382087
CD8+ ISG	PTGER3	1.0634	0.0731235	0.344359
NK cells CD56 high	PYCARD	0.515685	0.0731248	0.308408
CD8+ Exhausted	PET117	0.712674	0.073125	0.167093
M2 TREM2+ SPP1+	PPIB	0.56553	0.0734732	0.454787
NA	ZNF827	1.08913	0.0734745	0.195422
CD4+ Th17	CFL1	0.479131	0.0731293	0.52452
CD4+ Stressed	AC011921.1	0.746085	0.073133	0.301189
CD4+ Stressed	TMEM104	0.564361	0.073134	0.301189
Immunoregulatroy PMNs	UMAD1	0.703798	0.0734828	0.175508
STS Mesenchymal-like Contactin+	AC061992.2	2.29227	0.0756287	0.596511
CD8+ ISG	SIRPB1	1.08064	0.0731377	0.344359
CD8+ Activated	CCT7	0.44497	0.0731382	0.310715
CD4+ Activated	ZNF17	0.60738	0.0731416	0.37384
NA	ZNF699	0.721807	0.0734914	0.195435
CD8+ Activated	GALNT11	0.582484	0.0731454	0.310715
CD4+ Stressed	LRRC42	0.648247	0.0731459	0.301189
Monocytes EREG+	PPP1CC	0.48632	0.0734939	0.752151
STS CTA high	ELOVL6	1.76581	0.0756384	0.815356
STS Mesenchymal-like ECM Remodeling	MXD4	0.647414	0.0756391	0.411512
Tip Endothelial Cells	TET3	0.777997	0.0794089	0.905954
CD4+ Th17	PRIM1	0.491757	0.0731487	0.52452
STS Mesenchymal-like ECM Remodeling	HAS1	1.28704	0.0756415	0.411512
Pericytes	MED21	0.700735	0.0794138	0.866108
CD8+ Exhausted	YIPF2	0.549112	0.0731628	0.167154
STS Myofibroblastic	CTNNBIP1	0.553318	0.0756553	0.838184
Granulocytes_NIBAN1_TXNIPhi	BEAN1	0.954833	0.073511	0.258664
CD4+ Tfh	AC015982.2	0.770917	0.0731645	0.382173
CD4+ Tregs	RRAGB	0.452693	0.0731666	0.371874
Vascular CAFs	SMARCAD1	0.60524	0.0807764	0.83275
STS Mesenchymal-like Undiff.	HSPA12A	0.578671	0.0756617	0.400291
STS Myofibroblastic	ENOX1	1.17149	0.0756633	0.838184
STS Mesenchymal-like Contactin+	CTNND2	2.29113	0.0756654	0.596527
M2 APOC1+ APOE+	ARPC3	0.53649	0.0735226	0.48532
CD4+ Tn	AC026347.1	0.733404	0.0731757	0.396501
Granulocytes_NIBAN1_TXNIPhi	AL589935.1	1.01467	0.0735234	0.258664
CD4+ Stressed	GRID2	1.01519	0.0731771	0.301189
CD4+ Stressed	FRMD3	0.55956	0.0731794	0.301189
Arterial Endothelial Cells	SMYD2	0.663967	0.0794403	0.834375
CD8+ GZMK+ Tm	MYO1G	0.445552	0.0731841	0.352771
CD8+ ISG	AL031432.1	1.10128	0.0731846	0.344359
NK cells CD56 low	PARP2	0.59898	0.0731869	0.58324
NA	DCLRE1A	0.969878	0.0735341	0.195436
Arterial Endothelial Cells	PLA2G6	1.19395	0.0794504	0.834375
Granulocytes_NIBAN1_TXNIPhi	OXTR	1.05348	0.0735488	0.258664
STS Epithelial-like	IFI35	0.75121	0.0756947	0.294404
Vascular CAFs	ARHGAP1	0.718234	0.0808136	0.83275
CD4+ Tn	AC012636.1	0.671655	0.0732063	0.396501
CD4+ T memory	PPDPF	0.5708	0.0732071	0.453366
NA	GRAP	1.00298	0.0735542	0.195436
NA	RFTN2	1.03417	0.0735546	0.195436
STS CTA high	DHDH	2.90284	0.0757005	0.815356
CD4+ Tregs	PDCL	0.465254	0.0732097	0.371874
CD4+ Activated	MFHAS1	0.490632	0.0732155	0.374092
CD8+ ISG	ERCC6L	1.034	0.0732177	0.344359
STS Mesenchymal-like Contactin+	HOTAIR	2.09718	0.0757112	0.596534
CD8+ ISG	ELANE	1.10242	0.07322	0.344359
Inflammatory Monocytes	XIAP	0.572423	0.0735685	0.479619
DCs CD1c+	FBXO6	0.570957	0.0735686	0.78103
NA	NTNG2	0.995769	0.0735704	0.195436
CD8+ ISG	AL031668.1	0.711992	0.0732255	0.344359
CD4+ Tregs	VMA21	0.460317	0.0732344	0.371874
CD8+ ISG	AC005520.2	0.695171	0.0732378	0.344359
DCs CD1c+	MRC1	0.96393	0.0735853	0.78103
NA	ARMCX5	0.937661	0.0735861	0.195436
NK cells CD56 low	UBE2G1	0.417197	0.0732402	0.58324
NA	AC002553.1	0.996245	0.0735873	0.195436
Granulocytes_NIBAN1_TXNIPhi	OSMR	0.987376	0.0735876	0.258664
DCs CD1c+	CCT2	0.505204	0.0735881	0.78103
STS Mesenchymal-like Contactin+	AC012184.4	2.01401	0.0757355	0.596534
CD8+ Activated	FIS1	0.460889	0.0732493	0.310725
NK cells CD56 low	NPTXR	0.65387	0.07325	0.58324
STS Mesenchymal-like ECM Remodeling	C7	2.30867	0.075742	0.411512
JAK2_high_STS	UBR2	1.03977	0.0757431	0.87862
Granulocytes_NIBAN1_TXNIPhi	AC137932.3	0.995012	0.0736005	0.258664
CD8+ ISG	AC053545.1	1.04654	0.0732595	0.344359
CD4+ Stressed	ASPHD1	0.591986	0.0732719	0.301258
Matrix CAFs	PRRX2	0.975275	0.0808896	0.999515
Granulocytes_NIBAN1_TXNIPhi	RAB26	0.977312	0.0736264	0.258664
Granulocytes_NIBAN1_TXNIPhi	MAL	1.00308	0.0736276	0.258664
STS Mesenchymal-like Undiff.	ACAD11	0.717829	0.075775	0.400576
Mastocytes	GPAA1	0.468405	0.073631	0.343107
Monocytes EREG+	ACAP1	0.741501	0.0736366	0.75246
Tip Endothelial Cells	TMED3	0.767863	0.0795531	0.905954
STS Myofibroblastic	RFPL4A	1.89325	0.075785	0.838483
CD4+ Stressed	AC011511.2	0.696818	0.0732962	0.301258
M2 APOC1+ APOE+	FBXO25	0.567582	0.0736456	0.485555
NA	BCL9	0.97875	0.0736466	0.195535
NA	NRL	1.03168	0.0736486	0.195535
CD8+ GZMK+ Tm	TSTA3	0.463844	0.0733089	0.352885
STS CTA high	AC231533.1	2.38982	0.0758016	0.815356
STS Immunomodulatory	RWDD3	0.52305	0.0758028	0.999998
DCs CD1c+	VEGFA	0.662081	0.0736585	0.78103
STS Epithelial-like	GOLT1B	0.498483	0.0758046	0.294704
CD4+ Stressed	AP002518.2	0.897417	0.0733148	0.301258
Pericytes	RNASEL	1.00442	0.0795811	0.866108
Monocytes EREG+	METRN	0.604984	0.0736661	0.75246
CD4+ Tn	PDE7A	0.636322	0.0733227	0.396756
Tip Endothelial Cells	GTF2H2C	0.941013	0.0795859	0.905954
STS Mesenchymal-like Undiff.	POLR1A	0.541864	0.0758159	0.400576
CD8+ Activated	CLDND1	0.448532	0.0733266	0.310725
Mastocytes	YEATS4	0.606457	0.0736737	0.343153
Monocytes EREG+	CCL7	0.973457	0.0736767	0.75246
NA	MKLN1-AS	0.914523	0.073679	0.195569
CD8+ Stressed	PPFIA1	0.526565	0.0733373	0.265419
STS Mesenchymal-like Undiff.	SETDB2	0.483971	0.0758319	0.400576
NA	PTP4A3	1.06879	0.0736868	0.195569
M2 TREM2+ SPP1+	CD209	0.914319	0.073689	0.455657
CD4+ T memory	RUNDC1	0.458803	0.0733425	0.454019
CD4+ Tfh	AGPAT5	0.609313	0.0733431	0.382356
DCs AREG+	PHACTR1	0.575289	0.0736906	0.654202
Capillary Venous Endothelial Cells	WAC	0.394849	0.0796095	0.254384
CD4+ Tregs	CD2	0.519284	0.0733481	0.371874
CD4+ Tfh	ID3	0.60327	0.0733583	0.382356
CD8+ Exhausted	CXCL5	1.07271	0.0733586	0.167551
CD8+ ISG	SCG2	0.77549	0.0733593	0.344359
CD4+ Tfh	SYNGR3	0.737791	0.0733597	0.382356
STS Proangiogenic	PLA2G15	1.28396	0.0758536	0.999994
DCs CD1c+	NUDT14	0.547839	0.0737086	0.78103
NA	AC008608.2	1.07012	0.0737113	0.195569
CD4+ Tregs	TMEM203	0.445101	0.0733678	0.371874
M2 APOC1+ APOE+	GPSM3	0.542813	0.0737175	0.485555
NA	ANK3	0.997808	0.0737176	0.195569
CD4+ Tfh	SMS	0.533085	0.0733709	0.382356
STS CTA high	MED26	1.09385	0.0758636	0.815356
Granulocytes_NIBAN1_TXNIPhi	AL121852.1	1.04661	0.0737215	0.258664
CD8+ Early Activation	ABHD16A	0.418066	0.0733766	0.354332
CD4+ Stressed	TONSL	0.657919	0.0733772	0.301433
CD8+ Activated	KIAA0232	0.424863	0.0733789	0.31075
CD4+ T memory	CIAO2B	0.496513	0.0733839	0.454037
STS Immunomodulatory	ODF3B	2.30636	0.0758771	0.999998
NA	LINC00200	1.06509	0.0737332	0.195569
Arterial Endothelial Cells	ZC3H10	0.901235	0.0796515	0.834375
Monocytes EREG+	RNF168	0.533333	0.0737394	0.75246
STS Immunomodulatory	SERPINH1	0.61584	0.0758881	0.999998
Capillary Venous Endothelial Cells	CD74	0.881347	0.0796605	0.254461
NK cells CD56 high	PSMB7	0.438107	0.0734004	0.308804
CD4+ T memory	SNRPA1	0.425754	0.073405	0.454037
Granulocytes_NIBAN1_TXNIPhi	EDNRA	1.0178	0.0737527	0.258664
M2 TREM2+ SPP1+	DOP1B	0.567777	0.0737539	0.455657
M2 TREM2+ SPP1+	LDHD	0.751202	0.0737557	0.455657
Granulocytes_NIBAN1_TXNIPhi	AC100763.1	0.997965	0.0737568	0.258664
Granulocytes_NIBAN1_TXNIPhi	GALK2	0.577262	0.0737591	0.258664
Granulocytes_NIBAN1_TXNIPhi	HPSE2	0.992704	0.0737594	0.258664
CD4+ Stressed	ZNF616	0.609519	0.0734143	0.301469
CD4+ Tregs	LRP10	0.420966	0.0734151	0.371989
Monocytes EREG+	NBPF14	0.658238	0.0737634	0.75246
M2 TREM2+ SPP1+	CNP	0.548067	0.0737682	0.455657
STS CTA high	TRPV3	2.49861	0.0759183	0.815356
Inflammatory Monocytes	SLC22A14	0.832334	0.0737787	0.480275
NA	DEPDC7	1.06498	0.0737807	0.195638
Inflammatory Monocytes	NAB2	0.556864	0.0737881	0.480275
CD4+ Stressed	PARP11	0.500247	0.0734413	0.301469
CD4+ Tfh	ABHD4	0.677117	0.0734436	0.382581
CD4+ T memory	ARHGDIB	0.410945	0.0734464	0.454108
CD8+ GZMK+ Tm	KCNK6	0.442509	0.0734482	0.353256
Granulocytes_NIBAN1_TXNIPhi	AC007376.2	0.977079	0.0737979	0.258664
CD8+ GZMK+ Tm	RAC1	0.394159	0.0734557	0.353256
NK cells CD56 low	AC091180.2	0.768272	0.0734563	0.583937
CD8+ Stressed	COQ8B	0.583693	0.0734639	0.265737
CD4+ Stressed	LINC01320	0.722198	0.0734653	0.301469
STS Mesenchymal-like Contactin+	CDKL3	1.09133	0.0759596	0.596847
NA	FAIM	0.832124	0.0738165	0.195673
CD4+ Tfh	AC090945.1	0.626451	0.0734702	0.382588
CD8+ Exhausted	SLX1A	1.07521	0.0734703	0.167756
Inflammatory Monocytes	FUBP1	0.485437	0.0738182	0.480275
CD8+ Stressed	RPE	0.462147	0.0734727	0.265737
STS CTA high	AC022167.2	2.56715	0.0759667	0.815356
CD4+ Th17	NFIL3	0.452224	0.0734749	0.525846
STS Mesenchymal-like Undiff.	UNC13B	0.986997	0.0759692	0.401056
Macro SELENOP+ SLC40A1+	AKR1A1	0.597511	0.0738315	0.163776
CD4+ Tn	AC007216.3	0.508762	0.0734857	0.397355
Mastocytes	MEGF6	0.719333	0.0738341	0.343601
Granulocytes_NIBAN1_TXNIPhi	AP002518.2	1.05323	0.0738369	0.258664
Granulocytes_NIBAN1_TXNIPhi	CRACR2B	0.920838	0.073838	0.258664
STS Mesenchymal-like ECM Remodeling	TMEM159	0.612795	0.0759844	0.411736
CD8+ Activated	MORF4L2	0.42406	0.0734916	0.310883
CD8+ ISG	NEURL1B	1.10059	0.0734963	0.344359
STS Proangiogenic	ZNF391	2.63507	0.0759915	0.999994
DCs CD1c+	PHACTR1	0.569808	0.0738455	0.78103
Granulocytes_NIBAN1_TXNIPhi	PARTICL	1.00482	0.0738477	0.258664
Tip Endothelial Cells	PDCL3	0.707299	0.0797696	0.905954
Pericytes	SLC25A23	1.09441	0.0797744	0.866108
NK cells CD56 high	RAVER2	0.533032	0.0735129	0.308827
CD4+ Activated	CD274	0.671949	0.0735134	0.374804
CD8+ Activated	APOL2	0.460301	0.0735136	0.31089
Macro SELENOP+ SLC40A1+	MAP2K5	0.593777	0.0738633	0.163824
Vascular CAFs	ZNF33B	0.693288	0.0811322	0.834481
STS Proangiogenic	KIRREL3	3.76891	0.0760114	0.999994
STS Mesenchymal-like Undiff.	TET2	0.718297	0.0760116	0.401061
CD4+ Stressed	AP000820.2	0.829577	0.0735209	0.30152
Matrix CAFs	THNSL2	0.622899	0.0811365	0.999515
STS Mesenchymal-like Contactin+	BTK	2.41399	0.0760164	0.596847
NA	EXOC3L1	1.00788	0.0738712	0.195776
STS CTA high	PLD2	1.18807	0.0760221	0.815356
CD4+ Stressed	ING4	0.472915	0.0735288	0.30152
Arterial Endothelial Cells	ZBTB7B	0.882722	0.0797961	0.834375
STS Myofibroblastic	TCTN3	0.47142	0.0760259	0.838964
DCs CD1c+	HSPB11	0.542805	0.0738797	0.78103
CD4+ Activated	C7orf50	0.475955	0.0735329	0.374804
Monocytes EREG+	SNX30	0.541997	0.0738826	0.75246
STS Epithelial-like	RBMX	0.412076	0.0760291	0.295172
CD4+ Stressed	TMEM68	0.536815	0.073537	0.30152
DCs CD1c+	ENHO	0.886869	0.0738896	0.78103
Granulocytes_NIBAN1_TXNIPhi	CD5	0.961816	0.0738923	0.258664
Matrix CAFs	FMO1	0.941194	0.0811603	0.999515
DCs CD1c+	TMBIM4	0.5344	0.0738938	0.78103
CD8+ ISG	ZMAT5	0.520386	0.0735543	0.344359
Macro SELENOP+ SLC40A1+	KCNQ1	0.526938	0.0739019	0.163888
M2 TREM2+ SPP1+	UHRF1BP1	0.600572	0.0739093	0.456074
Mastocytes	RABL6	0.51617	0.0739106	0.343766
STS Immunomodulatory	A4GALT	1.05869	0.0760605	0.999998
Pericytes	MAFB	0.972458	0.0798339	0.866108
Granulocytes_NIBAN1_TXNIPhi	NUDT17	0.891967	0.0739162	0.258664
M2 TREM2+ SPP1+	TNFRSF21	0.664199	0.0739194	0.456074
DCs AREG+	IQCA1	0.917646	0.0739216	0.654202
CD8+ Exhausted	TSTA3	0.51132	0.073575	0.167944
Granulocytes_NIBAN1_TXNIPhi	PPIP5K2	0.448727	0.0739229	0.258664
STS Mesenchymal-like Contactin+	SNAP25-AS1	3.04494	0.0760698	0.596847
CD8+ Stressed	AC007384.1	0.591001	0.0735769	0.265931
CD8+ ISG	RRAGD	0.772524	0.0735832	0.344359
CD8+ Activated	HIST1H4C	0.650638	0.073585	0.310933
STS Myofibroblastic	SATB2	0.895673	0.0760836	0.839056
Tip Endothelial Cells	CCDC18	0.848831	0.0798566	0.905954
Monocytes EREG+	NELFE	0.46756	0.0739385	0.75246
STS Epithelial-like	SIX5	0.5958	0.0760889	0.295231
CD4+ Tn	DCUN1D4	0.489078	0.0735955	0.397526
Tip Endothelial Cells	FCMR	1.61048	0.0798627	0.905954
Macro SELENOP+ SLC40A1+	RTN4	0.516698	0.07395	0.163972
DCs AREG+	HOMER2	0.77681	0.0739552	0.654202
NK cells CD56 low	PTPN14	0.556448	0.07361	0.584577
CD8+ ISG	CCL8	1.05547	0.0736159	0.344359
CD4+ Tfh	SULT1B1	0.827204	0.0736186	0.383152
CD8+ ISG	EMILIN1	1.09128	0.0736203	0.344359
CD8+ Exhausted	LINC00672	0.745761	0.0736248	0.168009
CD4+ Tfh	AC027290.1	0.703166	0.0736288	0.383152
DCs AREG+	MYLPF	0.887981	0.0739765	0.654202
CD8+ Exhausted	AC004083.1	0.700565	0.0736298	0.168009
Macro SELENOP+ SLC40A1+	SOCS6	0.578683	0.0739774	0.164011
STS Epithelial-like	MBD4	0.521814	0.0761326	0.295231
CD8+ Exhausted	TROAP	1.05808	0.0736404	0.168009
STS Immunomodulatory	CIR1	0.468708	0.0761388	0.999998
Granulocytes_NIBAN1_TXNIPhi	CA3-AS1	1.01161	0.0739935	0.258664
Vascular CAFs	CHSY1	0.905077	0.0812681	0.834481
Inflammatory Monocytes	CLEC4D	0.846514	0.074	0.480275
Granulocytes_NIBAN1_TXNIPhi	MEIS3	1.06178	0.0740032	0.258664
CD8+ Exhausted	SLC33A1	0.519356	0.0736606	0.168014
Tip Endothelial Cells	SLC25A24	0.414588	0.0799309	0.905954
CD8+ GZMK+ Tm	MT-CO3	0.459086	0.0736635	0.353504
CD4+ Activated	MFSD11	0.432928	0.0736663	0.375136
STS Mesenchymal-like Contactin+	FAIM	0.610464	0.0761622	0.596847
Arterial Endothelial Cells	VTA1	0.785922	0.0799356	0.834439
CD4+ Tfh	SRGAP2-AS1	0.694901	0.0736694	0.383232
Tip Endothelial Cells	ST3GAL6-AS1	1.00227	0.0799377	0.905954
DCs AREG+	PPIL4	0.442071	0.0740182	0.654202
Arterial Endothelial Cells	CDS1	1.45564	0.0799392	0.834439
STS Mesenchymal-like Contactin+	C21orf58	1.38123	0.0761662	0.596847
Inflammatory Monocytes	SLC43A3	0.568452	0.0740246	0.480275
Vascular CAFs	ATP2B4	0.808204	0.0812943	0.834481
CD8+ GZMK+ Tm	UBE2L3	0.445809	0.073679	0.353504
CD8+ ISG	AC008915.2	0.692441	0.0736795	0.344359
CD8+ Exhausted	AP003068.2	1.0183	0.0736814	0.168036
Matrix CAFs	SYBU	1.82273	0.0813008	0.999515
CD4+ Stressed	AC018445.5	0.72351	0.0736841	0.301879
CD4+ T memory	FLOT1	0.455044	0.0736842	0.455003
Granulocytes_NIBAN1_TXNIPhi	ZNF658	0.989304	0.0740321	0.258664
Granulocytes_NIBAN1_TXNIPhi	GRK5	0.760587	0.0740332	0.258664
Granulocytes_NIBAN1_TXNIPhi	AL365361.1	1.00905	0.0740374	0.258664
CD8+ ISG	AP000866.5	1.08667	0.0736917	0.344359
Matrix CAFs	NKG7	1.79169	0.0813111	0.999515
Granulocytes_NIBAN1_TXNIPhi	CPEB2-DT	1.03524	0.0740455	0.258664
CD8+ Exhausted	FKBP10	1.14987	0.0737015	0.168057
Granulocytes_NIBAN1_TXNIPhi	LINC00665	0.999578	0.074051	0.258664
Proinflammatory PMNs	CDK14	1.13638	0.0740531	0.301229
Proinflammatory PMNs	C5orf47	0.973658	0.0740538	0.301229
STS Mesenchymal-like Contactin+	AC015982.2	2.27864	0.0762019	0.596847
CD8+ Stressed	AZIN2	0.593793	0.0737109	0.26623
Vascular CAFs	TMED5	0.745525	0.0813305	0.834481
Granulocytes_NIBAN1_TXNIPhi	AL121985.1	1.04749	0.0740616	0.258664
DCs CD1c+	BRK1	0.452292	0.074062	0.781957
STS Epithelial-like	SPTLC1	0.381374	0.0762104	0.295272
NK cells CD56 high	SPEN	0.4799	0.073716	0.309151
JAK2_high_STS	PIK3C2A	1.20535	0.0762125	0.881201
CD8+ GZMK+ Tm	PPP1CB	0.450844	0.0737193	0.353504
CD8+ Exhausted	ABCC9	1.09977	0.0737236	0.168064
Proinflammatory PMNs	SUN2	0.516645	0.0740725	0.301229
Matrix CAFs	BMP4	0.885191	0.0813459	0.999515
CD8+ ISG	GPA33	1.04255	0.0737288	0.344359
M2 TREM2+ SPP1+	SLAMF6	0.773032	0.0740792	0.456887
STS Mesenchymal-like Contactin+	STYK1	2.15002	0.0762266	0.596847
CD8+ Activated	AMD1	0.452413	0.0737324	0.311469
Granulocytes_NIBAN1_TXNIPhi	AL138963.4	0.935289	0.0740827	0.258664
CD8+ Exhausted	AC108134.3	0.870921	0.0737371	0.168064
CD8+ Exhausted	HIST1H2AM	1.12863	0.0737379	0.168064
CD8+ GZMK+ Tm	SAP30BP	0.386697	0.0737396	0.353504
Macro SELENOP+ SLC40A1+	CERS6	0.560904	0.0740874	0.16421
CD8+ Early Activation	KIAA0930	0.434762	0.0737521	0.355538
STS Mesenchymal-like Contactin+	AL136169.1	1.34022	0.0762556	0.596847
Monocytes EREG+	CUEDC2	0.48302	0.0741091	0.752877
Granulocytes_NIBAN1_TXNIPhi	AC244131.2	1.03656	0.07411	0.258704
STS Myofibroblastic	GRAMD1A	0.947605	0.0762586	0.839056
CD4+ Tfh	ZNF446	0.661511	0.0737647	0.383557
CD4+ Stressed	MAST1	0.995132	0.0737656	0.302067
CD8+ Early Activation	MBNL2	0.506923	0.0737667	0.355538
STS Mesenchymal-like Contactin+	AC008662.1	2.24583	0.0762629	0.596847
CD4+ Stressed	MAN2A2	0.463573	0.0737698	0.302067
STS CTA high	SLC35F1	4.01021	0.0762702	0.815356
CD4+ T memory	GORASP2	0.394537	0.0737765	0.455003
M2 APOC1+ APOE+	SMAD5	0.553227	0.0741242	0.487414
CD8+ ISG	NES	1.09785	0.0737791	0.344359
CD8+ ISG	HEY2	1.08567	0.0737806	0.344359
STS Mesenchymal-like ECM Remodeling	DPY19L4	0.592854	0.0762755	0.412049
CD8+ ISG	IMPACT	0.695214	0.0737835	0.344359
STS Epithelial-like	AKIP1	0.564107	0.0762801	0.295281
CD8+ Exhausted	OLFML2A	1.11366	0.073787	0.168126
Arterial Endothelial Cells	RNASE1	0.631885	0.0800579	0.834907
DCs CD1c+	POLR2H	0.519395	0.0741393	0.782267
Matrix CAFs	HCG11	0.686835	0.0814129	0.999515
NK cells CD56 low	SEMA4B	0.502253	0.0738	0.585169
NK cells CD56 high	NMD3	0.394466	0.0738057	0.309374
STS Mesenchymal-like Contactin+	AC096741.1	1.89199	0.0763009	0.596847
Macro SELENOP+ SLC40A1+	WIPF1	0.564056	0.0741537	0.16432
Granulocytes_NIBAN1_TXNIPhi	TRAT1	0.978363	0.0741539	0.258769
CD8+ ISG	STK11IP	0.645774	0.0738085	0.344359
CD4+ Tfh	PYGL	0.696574	0.0738146	0.383557
Immunoregulatroy PMNs	ERC1	0.665161	0.0741691	0.176657
CD8+ Exhausted	C9orf135	1.08694	0.0738233	0.168155
Granulocytes_NIBAN1_TXNIPhi	TFEB	0.664725	0.0741719	0.258769
CD4+ Stressed	TAMM41	0.491686	0.0738249	0.302211
CD4+ Tfh	FAM71F2	0.735029	0.0738259	0.383557
STS Mesenchymal-like ECM Remodeling	ADAR	0.504372	0.0763223	0.412049
STS Mesenchymal-like Contactin+	FPR1	2.37177	0.0763266	0.596847
CD8+ GZMK+ Tm	MAFF	0.522191	0.0738318	0.353528
CD8+ Exhausted	HPD	1.09016	0.0738336	0.168155
CD8+ ISG	PRR16	1.07016	0.0738342	0.344359
STS Myofibroblastic	RASSF4	0.975134	0.0763325	0.839056
CD8+ Exhausted	POU5F2	0.697475	0.0738379	0.168155
STS Proangiogenic	METTL23	0.853315	0.0763347	0.999994
Mastocytes	AC044849.1	0.699722	0.0741893	0.344866
CD8+ Exhausted	VLDLR	1.07848	0.0738441	0.168155
Matrix CAFs	SSR4	0.426338	0.0814647	0.999515
Granulocytes_NIBAN1_TXNIPhi	AC026341.1	0.964144	0.0741927	0.258769
M2 TREM2+ SPP1+	USO1	0.500117	0.0741973	0.457443
Macro SELENOP+ SLC40A1+	GIMAP6	0.647	0.0742002	0.164371
CD4+ T memory	SF3B6	0.507411	0.0738529	0.455003
Matrix CAFs	TLR4	0.880326	0.081479	0.999515
CD8+ Exhausted	AC104078.2	0.77614	0.0738604	0.168155
STS Mesenchymal-like ECM Remodeling	SNHG32	0.752574	0.076359	0.412049
DCs CD1c+	PRR13	0.485565	0.0742121	0.782531
Pericytes	TINAGL1	1.10438	0.0801393	0.867335
JAK2_high_STS	TLN1	1.69995	0.0763651	0.881201
NA	ZFP41	0.96747	0.0742204	0.196542
CD8+ ISG	NR5A2	0.851345	0.0738753	0.344359
Granulocytes_NIBAN1_TXNIPhi	ID4	1.08288	0.0742243	0.258769
CD8+ GZMK+ Tm	HIGD2A	0.531875	0.073878	0.353528
Arterial Endothelial Cells	AHCTF1	0.692875	0.0801492	0.834907
CD8+ Exhausted	FNTB	0.68637	0.073879	0.168159
CD4+ T memory	ISCA2	0.461349	0.0738794	0.455003
CD8+ ISG	TRDV2	1.08831	0.0738797	0.344359
NK cells CD56 low	CDAN1	0.652238	0.0738827	0.585216
CD8+ Early Activation	ARID4A	0.418067	0.0738853	0.35587
STS Myofibroblastic	DCBLD2	0.590994	0.0763809	0.839056
CD4+ Stressed	AL445248.1	0.648603	0.0738926	0.302407
CD8+ ISG	TMEM265	0.712284	0.0738973	0.344359
CD8+ ISG	HMCN1	0.667926	0.0738989	0.344359
STS Mesenchymal-like Undiff.	XRRA1	0.62253	0.0763953	0.402319
Granulocytes_NIBAN1_TXNIPhi	FCHO2	0.689389	0.0742484	0.258769
CD4+ Tfh	IDE	0.495825	0.0739009	0.383557
Pericytes	FKBP4	0.734396	0.080176	0.867335
CD8+ GZMK+ Tm	GYG1	0.482838	0.0739059	0.353528
STS CTA high	UCK1	1.01283	0.076402	0.815356
CD8+ GZMK+ Tm	CNPY3	0.461007	0.0739072	0.353528
CD8+ ISG	AF165147.1	0.807352	0.0739077	0.344359
CD8+ Exhausted	PNMA3	1.07369	0.0739117	0.168173
CD36+ CAFs	RANBP1	0.535825	0.0815325	0.992363
CD8+ Stressed	LRCH1	0.633636	0.0739121	0.266882
Arterial Endothelial Cells	CCDC122	0.912697	0.0801832	0.834907
Granulocytes_NIBAN1_TXNIPhi	DIO2	1.00312	0.0742597	0.258769
M2 TREM2+ SPP1+	TARBP2	0.684009	0.0742598	0.457656
STS Immunomodulatory	JMJD4	0.725387	0.0764082	0.999998
Vascular CAFs	ATG4C	0.626892	0.0815348	0.834481
Tip Endothelial Cells	SYP	0.959501	0.0801859	0.905954
Immunoregulatroy PMNs	CD300E	0.855634	0.0742638	0.176802
DCs AREG+	AC138207.5	0.898255	0.074265	0.654202
Monocytes EREG+	CITED4	0.754299	0.0742659	0.753202
CD8+ Exhausted	USP44	0.793775	0.0739208	0.168173
CD8+ Early Activation	SLC15A4	0.442539	0.0739248	0.35587
Granulocytes_NIBAN1_TXNIPhi	SLC46A2	0.990147	0.0742728	0.258769
CD8+ Exhausted	C8orf88	1.05394	0.0739292	0.168173
Tip Endothelial Cells	BCO2	0.948788	0.0802019	0.905954
DCs AREG+	TNXB	0.774926	0.0742786	0.654202
Proinflammatory PMNs	AC005786.3	0.929146	0.0742788	0.301527
STS Mesenchymal-like Undiff.	ZNF720	0.601758	0.076427	0.402363
CD4+ Activated	RALY	0.337244	0.0739319	0.376158
NA	CEP78	0.739203	0.0742807	0.196624
NA	M1AP	1.0088	0.0742809	0.196624
DCs AREG+	AL139021.2	0.86043	0.0742825	0.654202
STS Mesenchymal-like ECM Remodeling	PTGDS	2.98884	0.0764318	0.412146
STS Myofibroblastic	HGF	2.26997	0.0764329	0.839056
Inflammatory Monocytes	GCA	0.658358	0.0742879	0.480856
CD4+ Tfh	PITPNA-AS1	0.497173	0.0739417	0.383557
CD8+ Exhausted	ITGAD	1.07759	0.0739426	0.168178
NA	NEURL3	1.08148	0.0742929	0.196624
Proinflammatory PMNs	LIG4	0.593503	0.0742932	0.301527
Matrix CAFs	VDR	1.60415	0.0815672	0.999515
DCs AREG+	AC087854.1	0.703292	0.0742934	0.654202
Arterial Endothelial Cells	TIFA	0.96934	0.0802213	0.834907
DCs AREG+	TAF15	0.469537	0.0742983	0.654202
NK cells CD56 high	PPCDC	0.434916	0.073954	0.30974
M2 TREM2+ SPP1+	GSTZ1	0.615892	0.0743018	0.457697
CD8+ ISG	RFC5	0.67629	0.0739576	0.344359
NA	MCF2L	1.03988	0.0743109	0.196624
CD4+ Stressed	AC078881.1	0.543702	0.073964	0.302434
CD8+ ISG	AC084724.1	0.657441	0.0739679	0.344359
M2 APOC1+ APOE+	AGTRAP	0.528513	0.0743158	0.488378
STS Mesenchymal-like Contactin+	ARMCX6	0.710318	0.076465	0.596847
STS CTA high	SPATS2	0.963843	0.0764658	0.815356
Granulocytes_NIBAN1_TXNIPhi	ZNF319	0.996042	0.0743174	0.258769
CD8+ ISG	AL022476.1	1.06401	0.0739708	0.344359
Granulocytes_NIBAN1_TXNIPhi	CCDC144NL	1.01696	0.0743206	0.258769
Proinflammatory PMNs	MCL1	0.610501	0.0743209	0.301564
CD4+ Tfh	MPZL1	0.65696	0.0739747	0.383557
M2 TREM2+ SPP1+	AC089985.1	0.843875	0.0743225	0.457697
Granulocytes_NIBAN1_TXNIPhi	GSEC	1.02309	0.0743231	0.258769
STS Mesenchymal-like ECM Remodeling	RPL11	0.576351	0.0764758	0.412146
CD8+ Exhausted	AP001160.1	0.651431	0.0739804	0.168229
NA	ARHGEF17	1.00299	0.074332	0.196647
Vascular CAFs	TFAM	0.608007	0.0816084	0.834481
CD8+ Exhausted	LHPP	0.48983	0.0739871	0.168229
CD4+ Stressed	ENPP2	0.706468	0.0739892	0.302434
CD4+ Stressed	DYNLRB2	0.670196	0.0739937	0.302434
STS Mesenchymal-like ECM Remodeling	GTF2H5	0.5874	0.0764908	0.412146
M2 APOC1+ APOE+	CCDC127	0.58314	0.0743443	0.488378
STS Mesenchymal-like Contactin+	AGAP9	1.26233	0.0764946	0.596847
CD4+ Stressed	FABP3	1.13271	0.0740016	0.302434
DCs AREG+	FGFBP3	0.90392	0.0743497	0.654202
CD8+ ISG	AL645608.7	1.08324	0.0740033	0.344359
Monocytes EREG+	DBNL	0.474488	0.0743512	0.753202
CD4+ Stressed	C12orf42	0.636825	0.074004	0.302434
CD8+ Exhausted	MTFP1	0.511183	0.0740061	0.168247
Pericytes	AC005332.3	1.00509	0.0802823	0.867335
CD8+ GZMK+ Tm	CCSER2	0.493434	0.074013	0.353923
Tip Endothelial Cells	TNPO3	0.819627	0.0802881	0.905954
CD8+ Activated	DDX39A	0.432898	0.0740159	0.311915
JAK2_high_STS	REV1	0.815077	0.0765132	0.881201
CD4+ Tfh	AL355001.1	0.678392	0.0740172	0.383557
JAK2_high_STS	DLG2	3.98691	0.0765171	0.881201
Immunoregulatroy PMNs	SREK1	0.417671	0.0743702	0.176977
CD4+ Tfh	ZNF433	0.697288	0.0740227	0.383557
DCs AREG+	OXCT1	0.825924	0.0743712	0.654202
CD4+ Activated	MORC2	0.450164	0.0740241	0.376158
CD4+ Stressed	AL356488.2	1.0319	0.0740243	0.302434
NA	CCDC191	0.77523	0.0743735	0.196725
STS CTA high	DYRK1A	1.44362	0.0765233	0.815356
Vascular CAFs	MED14OS	0.773496	0.0816499	0.834481
Granulocytes_NIBAN1_TXNIPhi	N4BP3	1.0084	0.0743796	0.258769
STS CTA high	AC008662.1	2.6219	0.0765298	0.815356
CD8+ ISG	ARF4-AS1	0.693185	0.0740344	0.344359
CD4+ Tfh	MCM10	1.03425	0.0740356	0.383557
Mastocytes	VPS28	0.597562	0.0743841	0.345393
STS Mesenchymal-like Contactin+	NCF2	2.53597	0.076533	0.596847
Granulocytes_NIBAN1_TXNIPhi	UCKL1-AS1	1.03949	0.0743858	0.258769
CD4+ Activated	CCDC61	0.641668	0.0740384	0.376158
Mastocytes	TIMM10	0.48264	0.0743871	0.345393
CD4+ Activated	PATZ1	0.482932	0.0740401	0.376158
CD36+ CAFs	BLOC1S2	0.641398	0.0816634	0.992363
CD8+ Exhausted	PDE2A	1.09563	0.0740434	0.168307
Pericytes	TYSND1	0.712861	0.0803167	0.867335
STS Mesenchymal-like Contactin+	LINC00242	1.91823	0.0765418	0.596847
STS Myofibroblastic	MAP3K7CL	1.29393	0.0765486	0.839056
Tip Endothelial Cells	WDR27	1.02327	0.0803264	0.905954
CD4+ T memory	SLC30A5	0.492159	0.074064	0.455628
STS Mesenchymal-like Contactin+	TNFRSF10A	2.40956	0.076562	0.596847
CD4+ T memory	LARP7	0.428806	0.0740703	0.455628
Tip Endothelial Cells	DAGLB	0.65014	0.0803443	0.905954
CD36+ CAFs	EIF3J	0.456686	0.0816953	0.992363
CD4+ Stressed	CDRT4	0.64587	0.0740743	0.302434
Monocytes EREG+	NUDCD2	0.487417	0.0744244	0.753202
Monocytes EREG+	OSR2	0.847897	0.0744261	0.753202
Tip Endothelial Cells	MYO5C	0.809623	0.0803518	0.905954
CD8+ ISG	COL11A1	1.18613	0.074079	0.344359
CD8+ Activated	ARL8A	0.450514	0.0740823	0.311915
STS Mesenchymal-like Contactin+	AC006329.1	2.17685	0.0765826	0.596847
CD4+ Stressed	CABYR	0.652494	0.0740866	0.302434
NK cells CD56 low	SLC39A3	0.474524	0.0740882	0.586538
CD4+ Stressed	NCKAP1	0.560392	0.0740925	0.302434
Matrix CAFs	CALU	0.551659	0.0817165	0.999515
Granulocytes_NIBAN1_TXNIPhi	AL731557.1	1.07034	0.0744424	0.258769
CD4+ Tfh	PILRA	0.66016	0.0741021	0.383557
STS Proangiogenic	RCOR2	2.49448	0.0766008	0.999994
Macro SELENOP+ SLC40A1+	CYB5D1	0.640525	0.0744538	0.164866
CD8+ ISG	ZNF717	0.703955	0.0741067	0.344359
M2 TREM2+ SPP1+	SNX4	0.47403	0.0744545	0.458164
CD4+ Tfh	TOPORS	0.450751	0.0741073	0.383557
CD4+ Th17	ENY2	0.396479	0.0741081	0.528659
CD4+ Tfh	HEXIM2	0.706692	0.0741099	0.383557
STS Mesenchymal-like Contactin+	AL590999.1	2.52299	0.0766092	0.596847
Inflammatory Monocytes	MARK2	0.515575	0.0744616	0.481599
STS Mesenchymal-like Contactin+	LINC02801	1.93374	0.076611	0.596847
CD4+ Stressed	L3MBTL1	0.697166	0.074115	0.302434
CD8+ Exhausted	ZNF367	0.792271	0.0741177	0.168393
CD8+ Exhausted	LINC00943	1.05568	0.0741258	0.168393
Granulocytes_NIBAN1_TXNIPhi	AL359921.1	0.955077	0.0744739	0.258769
STS Myofibroblastic	ATAD1	1.06306	0.0766242	0.839056
CD8+ ISG	MATN2	0.817513	0.0741289	0.344359
STS Mesenchymal-like ECM Remodeling	MDFIC	0.600044	0.0766298	0.412508
CD8+ ISG	GSTA4	1.10105	0.0741339	0.344359
DCs CD1c+	SLC31A2	0.545606	0.0744817	0.784362
STS Proangiogenic	RAD51C	1.41607	0.0766323	0.999994
Proinflammatory PMNs	LINC00299	0.879587	0.074486	0.302009
NA	LINC02285	0.994613	0.0744885	0.196933
CD4+ Activated	SIPA1	0.451942	0.074142	0.376425
Vascular CAFs	HIRIP3	0.921031	0.0817671	0.835058
STS Proangiogenic	PPP2R1A	0.8828	0.0766404	0.999994
Macro SELENOP+ SLC40A1+	WWOX	0.915381	0.0744929	0.164923
CD4+ Tfh	DOLK	0.731478	0.0741456	0.383611
M2 TREM2+ SPP1+	VPS72	0.522682	0.0744952	0.458185
CD4+ Tn	PSPC1	0.481226	0.0741482	0.399801
CD8+ Exhausted	FZD4	1.09739	0.0741509	0.168425
Macro SELENOP+ SLC40A1+	CACUL1	0.5012	0.0744998	0.164923
CD8+ Activated	STOM	0.453	0.0741528	0.311915
CD4+ Stressed	PIK3R6	0.777072	0.0741577	0.302434
JAK2_high_STS	CTNND2	5.2282	0.0766581	0.881201
Macro SELENOP+ SLC40A1+	TFDP2	0.694999	0.0745108	0.164925
STS Proangiogenic	MSX1	2.03787	0.0766626	0.999994
M2 TREM2+ SPP1+	HEBP2	0.440643	0.074514	0.458185
Granulocytes_NIBAN1_TXNIPhi	RIC3	1.01414	0.0745147	0.258769
DCs AREG+	MEF2D	0.478636	0.0745157	0.654202
M2 APOC1+ APOE+	ZDHHC24	0.585894	0.0745159	0.489308
STS CTA high	CUEDC1	1.06454	0.0766676	0.815356
CD8+ ISG	TMEM126B	0.539594	0.0741706	0.344359
JAK2_high_STS	BTG3	1.28261	0.0766731	0.881201
CD8+ ISG	AC010320.3	1.08584	0.0741766	0.344359
CD8+ ISG	IGLV1-40	1.10394	0.0741766	0.344359
NA	AC105052.5	1.10633	0.0745281	0.197006
Macro SELENOP+ SLC40A1+	DNAJA1	0.523894	0.0745311	0.164947
CD8+ Exhausted	LINC01684	0.545505	0.0741837	0.168475
Granulocytes_NIBAN1_TXNIPhi	AP001528.1	1.00063	0.0745317	0.258769
CD8+ Activated	RABEP1	0.461098	0.0741841	0.311915
STS Mesenchymal-like Contactin+	C3orf20	1.88336	0.076686	0.596847
CD4+ Stressed	SEPSECS	0.4918	0.0741894	0.302483
NK cells CD56 low	TNK2-AS1	0.645333	0.0741917	0.587052
STS Immunomodulatory	FLAD1	0.669575	0.0766907	0.999998
Inflammatory Monocytes	SENP1	0.536432	0.0745423	0.481705
Granulocytes_NIBAN1_TXNIPhi	RASA4	0.814003	0.0745485	0.258769
Tip Endothelial Cells	ATR	0.757313	0.0804766	0.906207
Mastocytes	PRH1	0.625182	0.0745513	0.345862
Granulocytes_NIBAN1_TXNIPhi	AL031963.3	1.03096	0.0745522	0.258769
Granulocytes_NIBAN1_TXNIPhi	SPDYE2	1.04574	0.0745549	0.258769
CD8+ ISG	AK7	1.08042	0.0742119	0.344359
Mastocytes	H3F3B	0.717505	0.0745598	0.345862
Inflammatory Monocytes	CARD8	0.567675	0.0745617	0.481705
CD4+ Stressed	IFNAR1	0.434705	0.0742163	0.302502
CD8+ GZMK+ Tm	CORO1A	0.517856	0.0742168	0.354229
CD8+ ISG	CELSR3	1.07314	0.074217	0.344359
CD8+ Activated	COX6C	0.462052	0.0742204	0.311915
Granulocytes_NIBAN1_TXNIPhi	LIG3	0.674055	0.0745724	0.258769
CD4+ Th17	LINC02694	0.745926	0.0742266	0.528984
CD4+ Tn	ATF7IP2	0.473166	0.0742271	0.400085
Tip Endothelial Cells	STK32C	0.83977	0.0805031	0.906207
STS Epithelial-like	SNX12	0.405829	0.0767259	0.296437
CD8+ Activated	SYTL2	0.467131	0.0742303	0.311915
CD4+ Activated	MAD2L2	0.549533	0.0742348	0.37677
NA	CCR7	1.09448	0.0745842	0.197122
Granulocytes_NIBAN1_TXNIPhi	PAQR3	0.588051	0.0745861	0.258769
CD4+ Tregs	TMX1	0.423714	0.0742388	0.374904
DCs AREG+	ESRRG	0.889847	0.074587	0.654202
CD8+ Activated	IFI30	0.466758	0.0742394	0.311915
JAK2_high_STS	USP39	1.36051	0.0767382	0.881201
CD36+ CAFs	CWC27	0.557049	0.0818684	0.992363
Granulocytes_NIBAN1_TXNIPhi	AL356804.1	0.993595	0.0745954	0.258769
Macro SELENOP+ SLC40A1+	GRAMD4	0.531677	0.0745978	0.165073
DCs AREG+	BOP1	0.601124	0.074598	0.654202
CD36+ CAFs	CARD19	0.475436	0.0818767	0.992363
Granulocytes_NIBAN1_TXNIPhi	AC025283.2	0.985589	0.0745992	0.258769
CD4+ Tregs	SESN2	0.498393	0.0742555	0.374904
CD8+ Exhausted	F2RL2	0.601623	0.0742576	0.168592
NK cells CD56 high	PRMT1	0.467387	0.0742587	0.310759
Granulocytes_NIBAN1_TXNIPhi	C1orf53	0.893823	0.0746076	0.258769
DCs AREG+	FBXO33	0.509165	0.0746082	0.654202
STS Mesenchymal-like ECM Remodeling	NAMPT	0.879425	0.0767611	0.412581
STS Mesenchymal-like Contactin+	PAPPA-AS1	2.26831	0.0767614	0.596847
STS Immunomodulatory	TGOLN2	0.573828	0.076763	0.999998
STS Mesenchymal-like ECM Remodeling	PLBD2	0.685106	0.0767648	0.412581
CD8+ Exhausted	PRKX-AS1	0.744298	0.0742685	0.168592
CD4+ Stressed	MTHFSD	0.655622	0.0742686	0.302502
Mastocytes	ICA1	0.587589	0.0746166	0.345869
M2 TREM2+ SPP1+	CD109	0.985567	0.0746183	0.458646
Granulocytes_NIBAN1_TXNIPhi	AL157893.2	0.993117	0.0746192	0.258769
Matrix CAFs	BHLHE41	1.88875	0.0818989	0.999515
CD8+ Activated	AIF1	0.719554	0.0742768	0.311915
DCs CD1c+	PON2	0.569904	0.074627	0.78488
CD8+ ISG	COX6A2	1.09094	0.0742825	0.344359
Macro SELENOP+ SLC40A1+	EVI2A	0.533013	0.0746304	0.165122
Vascular CAFs	PAXBP1	0.65375	0.0819169	0.83595
CD4+ T memory	MMGT1	0.425201	0.0742918	0.455852
Inflammatory Monocytes	TM2D3	0.463132	0.0746449	0.481705
M2 TREM2+ SPP1+	AC005523.2	0.637051	0.0746451	0.458646
Arterial Endothelial Cells	CASZ1	0.94381	0.080582	0.836594
CD4+ Stressed	AC087362.1	0.650898	0.0743092	0.302502
CD8+ Exhausted	AC008750.7	1.0289	0.074313	0.168668
Macro SELENOP+ SLC40A1+	ELOC	0.458579	0.0746643	0.165175
M2 APOC1+ APOE+	LINC01637	0.576463	0.0746655	0.489739
STS Mesenchymal-like ECM Remodeling	PYURF	0.673081	0.0768169	0.412581
STS Mesenchymal-like Contactin+	AC022540.1	2.11682	0.076821	0.596847
M2 APOC1+ APOE+	APH1B	0.512443	0.0746714	0.489739
STS Myofibroblastic	LARS	0.39443	0.0768353	0.839778
JAK2_high_STS	IDI1	0.877085	0.0768377	0.881201
Tip Endothelial Cells	TRIM11	0.668011	0.0806179	0.906774
Granulocytes_NIBAN1_TXNIPhi	TMEM44-AS1	0.614508	0.0746915	0.258964
NA	PDLIM3	1.07638	0.0746956	0.197353
CD8+ ISG	AC136475.9	1.05311	0.0743506	0.344359
STS Mesenchymal-like ECM Remodeling	KCTD3	0.813789	0.0768511	0.412581
STS Epithelial-like	SEC61A1	0.487727	0.0768591	0.296689
Arterial Endothelial Cells	MAATS1	1.77924	0.0806388	0.836594
STS Mesenchymal-like ECM Remodeling	MRPS14	0.507435	0.0768612	0.412581
CD4+ Stressed	CC2D1B	0.503403	0.0743634	0.302502
STS Mesenchymal-like Contactin+	MCM9	1.30972	0.0768629	0.596847
CD4+ Stressed	ZFYVE19	0.51564	0.0743663	0.302502
Vascular CAFs	REPIN1	0.745823	0.0819948	0.83595
STS Epithelial-like	FBXL12	0.572931	0.0768677	0.296689
CD8+ Early Activation	HLA-DRA	0.784468	0.074376	0.356892
CD8+ GZMK+ Tm	TLE3	0.450246	0.0743843	0.354258
CD4+ Stressed	PTK7	0.731286	0.074387	0.302502
Proinflammatory PMNs	CANT1	0.62548	0.0747412	0.30254
STS Epithelial-like	LINC00623	0.600423	0.0768923	0.296718
Granulocytes_NIBAN1_TXNIPhi	SLX4IP	0.694127	0.0747425	0.259082
CD8+ Stressed	SNHG3	0.492648	0.0743956	0.268184
STS Mesenchymal-like Contactin+	SERPINF2	2.55166	0.0768949	0.596847
CD4+ Tfh	FAM221A	0.659749	0.0744001	0.383688
Arterial Endothelial Cells	CFAP410	0.766405	0.0806807	0.836594
CD8+ ISG	CNFN	1.07072	0.0744044	0.344359
M2 APOC1+ APOE+	RIN2	0.620446	0.0747533	0.489883
CD4+ Stressed	AC004797.1	0.726758	0.0744082	0.302502
Vascular CAFs	STOML1	0.854853	0.082037	0.83595
Granulocytes_NIBAN1_TXNIPhi	PRPF3	0.533937	0.0747572	0.259082
Pericytes	NXT2	0.866716	0.0806893	0.869714
CD4+ T memory	YPEL2	0.428998	0.0744122	0.456139
CD8+ ISG	CCDC125	0.568727	0.074413	0.344359
STS Mesenchymal-like ECM Remodeling	REEP3	0.669494	0.076912	0.412608
CD4+ Stressed	ZNF724	0.619362	0.074416	0.302502
STS Mesenchymal-like Undiff.	CDC14B	0.725178	0.0769148	0.403484
NK cells CD56 high	AC018926.2	0.507679	0.074417	0.311336
DCs AREG+	LYPD3	0.84848	0.0747649	0.654202
STS CTA high	LIPE-AS1	1.6811	0.0769203	0.815356
CD4+ Tregs	TIMM17A	0.423032	0.0744237	0.375521
CD4+ Tfh	TPGS1	0.497018	0.0744249	0.383688
STS Myofibroblastic	VAMP5	0.992601	0.0769256	0.839778
CD4+ T memory	GALT	0.408838	0.0744274	0.456139
DCs AREG+	PBLD	0.708997	0.0747763	0.654202
CD8+ ISG	AC007278.1	1.04737	0.0744313	0.344359
Pericytes	ZNF672	0.740715	0.0807095	0.869714
CD4+ T memory	SENP6	0.450612	0.0744343	0.456139
Macro SELENOP+ SLC40A1+	B4GALT1	0.542677	0.0747893	0.165429
Pericytes	SPA17	0.895255	0.0807225	0.869714
NK cells CD56 low	TNFRSF1B	0.439024	0.0744451	0.588075
CD4+ Tfh	IGFBP4	0.702678	0.0744532	0.383688
CD8+ Exhausted	AC099518.4	1.07112	0.0744611	0.168951
STS Mesenchymal-like Contactin+	AC025164.1	1.40553	0.0769598	0.596847
NK cells CD56 low	TRGV8	1.03564	0.074463	0.588075
DCs AREG+	DENND5B	0.630641	0.0748112	0.654202
CD4+ Tregs	FAM207A	0.489511	0.0744646	0.375521
STS Mesenchymal-like Undiff.	NR3C1	0.519202	0.0769678	0.403484
DCs CD1c+	HACD3	0.570677	0.0748172	0.785699
CD8+ Exhausted	HCCS	0.58369	0.0744712	0.168951
STS Mesenchymal-like ECM Remodeling	CAMLG	0.599159	0.0769746	0.412639
Monocytes EREG+	LINC01705	0.859425	0.074824	0.756292
CD8+ Stressed	ZZEF1	0.504035	0.0744764	0.268348
Mastocytes	TBC1D4	0.66514	0.0748264	0.346597
CD8+ Early Activation	RTF1	0.460769	0.0744818	0.357175
CD4+ Tfh	H1F0	1.03405	0.0744826	0.383688
STS Myofibroblastic	CD9	1.74361	0.0769832	0.839778
CD4+ Tfh	RGS6	0.781763	0.0744845	0.383688
JAK2_high_STS	IGLC1	6.5366	0.0769854	0.881201
STS Mesenchymal-like ECM Remodeling	NEAT1	1.13857	0.0769859	0.412639
CD4+ Stressed	LINC00943	1.00338	0.0744877	0.302645
CD4+ Tfh	KLHL32	0.73312	0.074489	0.383688
CD4+ Activated	TUSC2	0.509936	0.0744892	0.377935
Mastocytes	AKR7A2	0.49108	0.0748373	0.346597
NA	LINC02259	1.0826	0.0748386	0.197667
CD8+ Activated	NUDT19	0.421986	0.0744926	0.311934
CD8+ ISG	SLC22A2	1.05635	0.0744986	0.344359
CD8+ ISG	CXCL9	0.871801	0.0744993	0.344359
CD4+ Tfh	LINC02539	0.778539	0.0745003	0.383688
DCs CD1c+	TRAPPC4	0.477017	0.074849	0.785699
NK cells CD56 high	CRBN	0.415743	0.0745012	0.311603
CD8+ GZMK+ Tm	ZNF683	0.675107	0.0745024	0.354258
CD8+ Exhausted	PCGF2	1.09505	0.0745026	0.168972
STS Epithelial-like	MRPS17	0.56912	0.0770035	0.296947
Macro SELENOP+ SLC40A1+	MMP9	1.04714	0.074856	0.165487
CD4+ Th17	RPS5	0.445708	0.0745101	0.528984
CD8+ GZMK+ Tm	ATP5F1C	0.453018	0.0745129	0.354258
Mastocytes	UNC50	0.545593	0.0748628	0.346617
CD8+ ISG	CCZ1B	0.56086	0.0745179	0.344359
CD4+ Tregs	SH3BP2	0.446281	0.074525	0.375521
STS Myofibroblastic	TWISTNB	0.466264	0.077026	0.839778
CD8+ Exhausted	SEZ6	1.07054	0.0745273	0.169003
Granulocytes_NIBAN1_TXNIPhi	SEPSECS-AS1	0.850474	0.0748758	0.25934
CD4+ T memory	EIF2S2	0.452749	0.0745376	0.456576
STS Mesenchymal-like Contactin+	AC011603.2	1.2369	0.0770391	0.596847
Macro SELENOP+ SLC40A1+	PRCP	0.506246	0.0748889	0.165537
M2 TREM2+ SPP1+	NAA16	0.602966	0.0748951	0.459837
CD8+ GZMK+ Tm	SVIP	0.511613	0.0745474	0.354258
STS CTA high	AP000240.1	2.59268	0.0770477	0.815356
CD8+ GZMK+ Tm	RNMT	0.402396	0.0745487	0.354258
NK cells CD56 low	SIK1	0.662829	0.0745524	0.588121
Granulocytes_NIBAN1_TXNIPhi	AC109597.1	1.03491	0.074901	0.25934
Mastocytes	ZNF626	0.71632	0.074906	0.346718
CD4+ Th17	NDUFB11	0.441759	0.0745644	0.528984
CD8+ Exhausted	FAM219A	0.561562	0.0745658	0.169042
NK cells CD56 low	TSIX	1.02559	0.0745672	0.588121
Matrix CAFs	APBB1IP	1.78059	0.0822002	0.999515
Inflammatory Monocytes	NCOA1	0.687275	0.0749207	0.482026
Granulocytes_NIBAN1_TXNIPhi	SLC30A6	0.608625	0.0749208	0.25934
NA	LINC02541	1.09019	0.0749213	0.197853
CD8+ Activated	CDC5L	0.457108	0.0745737	0.311934
CD8+ Exhausted	DMKN	1.04028	0.0745763	0.169042
CD8+ Exhausted	ZNF502	1.08466	0.074578	0.169042
STS Mesenchymal-like Contactin+	KHDC1	1.67267	0.0770809	0.596847
CD4+ Activated	PRNP	0.443798	0.074582	0.37828
CD8+ Activated	CTDP1	0.471316	0.0745825	0.311934
CD4+ Th17	PAXBP1	0.41222	0.0745827	0.528984
CD4+ Stressed	UQCC3	0.512891	0.0745857	0.302899
STS Mesenchymal-like ECM Remodeling	ACVR1	0.502054	0.0770872	0.412775
Tip Endothelial Cells	SNX10	0.932713	0.080869	0.908049
CD4+ Stressed	DNAJA3	0.526542	0.0745949	0.302899
STS Mesenchymal-like Contactin+	AC008543.1	2.20059	0.077096	0.596847
Granulocytes_NIBAN1_TXNIPhi	ZNF879	1.0181	0.0749454	0.25934
CD8+ ISG	CFAP58	1.0352	0.0745987	0.344359
Granulocytes_NIBAN1_TXNIPhi	APBB1	0.940919	0.074947	0.25934
CD8+ Activated	MRPL40	0.48729	0.0746008	0.311934
CD4+ Tregs	RFX5	0.473557	0.0746016	0.375618
DCs CD1c+	CNPY3	0.469585	0.0749513	0.786156
CD8+ ISG	PALMD	1.13028	0.0746094	0.344359
CD4+ Stressed	KIAA1211L	0.977234	0.0746099	0.302899
NA	DNAH7	1.00872	0.07496	0.197892
CD4+ Tfh	GRPEL2-AS1	0.700322	0.0746121	0.383688
CD4+ Tfh	CCDC34	0.59626	0.0746125	0.383688
Granulocytes_NIBAN1_TXNIPhi	KCNK10	0.987997	0.0749607	0.25934
CD4+ Tfh	KIF11	0.66777	0.0746145	0.383688
Granulocytes_NIBAN1_TXNIPhi	ZNF77	1.01581	0.0749628	0.25934
CD8+ ISG	PARTICL	1.03469	0.0746153	0.344359
CD4+ Tfh	SLC19A1	0.682511	0.0746249	0.383688
CD8+ Early Activation	MGA	0.465164	0.0746252	0.357569
Monocytes EREG+	PCSK7	0.56813	0.0749745	0.757345
STS Immunomodulatory	NOP53	0.614842	0.0771274	0.999998
Inflammatory Monocytes	TAB3	0.494942	0.0749797	0.482026
Macro SELENOP+ SLC40A1+	DIAPH2	0.619358	0.0749802	0.165717
Vascular CAFs	CACNB2	1.43238	0.0822656	0.837332
CD8+ Exhausted	TNFRSF10C	1.0507	0.0746393	0.16914
NK cells CD56 high	ITGB1BP1	0.459897	0.0746405	0.311796
DCs CD1c+	S100A4	0.751771	0.0749888	0.786156
STS Mesenchymal-like ECM Remodeling	GTF3C6	0.64256	0.0771422	0.412775
Arterial Endothelial Cells	ZNF689	0.730718	0.0809243	0.838208
CD8+ Early Activation	USP32	0.544041	0.0746459	0.357569
NK cells CD56 high	HIF1A	0.498427	0.07465	0.311796
CD4+ Tfh	SYCP2	0.650578	0.0746546	0.383688
STS Epithelial-like	FHL3	0.577603	0.0771545	0.297067
NA	DIAPH2-AS1	1.057	0.0750035	0.197974
CD8+ Exhausted	LINC00469	1.07932	0.0746563	0.16914
CD8+ Exhausted	CT70	1.07357	0.0746572	0.16914
STS Mesenchymal-like Undiff.	ATP6V1E1	0.533441	0.0771587	0.403705
Vascular CAFs	BRPF1	0.781031	0.0822946	0.837332
STS Mesenchymal-like Undiff.	AAGAB	0.428191	0.0771619	0.403705
M2 TREM2+ SPP1+	KIAA1211L	0.73434	0.0750126	0.460016
CD4+ Activated	STOM	0.454027	0.0746645	0.378367
Mastocytes	NNT-AS1	0.627964	0.075014	0.347022
CD8+ ISG	IGFBP2	1.0223	0.0746661	0.344359
CD8+ Exhausted	KDM4A-AS1	0.679811	0.0746667	0.16914
STS Mesenchymal-like Contactin+	ARHGEF9	0.667677	0.0771669	0.596847
NA	GINS2	0.958132	0.075019	0.197983
CD4+ Tfh	MFAP4	1.01021	0.074671	0.383688
CD8+ GZMK+ Tm	UAP1	0.471683	0.0746751	0.354748
STS Myofibroblastic	GALNT18	2.00313	0.0771771	0.840253
CD4+ Activated	ASAH1	0.436524	0.0746806	0.378367
CD8+ Exhausted	CDC20	1.08318	0.0746822	0.16914
Granulocytes_NIBAN1_TXNIPhi	LRIG3	1.00427	0.075034	0.25934
Granulocytes_NIBAN1_TXNIPhi	AC008871.1	1.05193	0.0750347	0.25934
Arterial Endothelial Cells	NTHL1	0.790415	0.0809684	0.838208
CD8+ Exhausted	NRCAM	1.03334	0.074688	0.16914
Tip Endothelial Cells	CDC42EP2	0.707206	0.0809702	0.908049
STS Epithelial-like	RNASET2	0.856978	0.0771917	0.297074
CD4+ Tfh	ASB16-AS1	0.467565	0.0746922	0.383688
M2 TREM2+ SPP1+	SRPRB	0.577593	0.075041	0.460016
STS Proangiogenic	SLC1A5	1.61205	0.0771939	0.999994
STS Immunomodulatory	SARAF	0.607556	0.0771952	0.999998
STS Mesenchymal-like Contactin+	AC087190.1	0.988976	0.0771955	0.596847
NA	CASKIN2	1.07181	0.0750505	0.198007
STS Mesenchymal-like ECM Remodeling	SLIRP	0.548177	0.077203	0.412884
NA	AC024084.1	1.03532	0.0750522	0.198007
CD4+ Stressed	CENPJ	0.668131	0.0747041	0.303082
CD4+ Tn	PAXBP1	0.412945	0.0747054	0.401525
CD4+ T memory	PDPK1	0.441577	0.0747056	0.456881
CD4+ Th17	FAU	0.460321	0.074707	0.528984
CD8+ Exhausted	EMID1	1.08368	0.074709	0.169162
CD4+ Stressed	C17orf97	0.712425	0.0747146	0.303082
NK cells CD56 high	COLGALT2	0.671929	0.0747154	0.311984
M2 TREM2+ SPP1+	HSDL2	0.540334	0.0750651	0.460016
Tip Endothelial Cells	JAK3	0.820119	0.0810019	0.908049
STS Proangiogenic	PTGER1	3.06131	0.0772219	0.999994
Granulocytes_NIBAN1_TXNIPhi	AC069213.1	1.04698	0.075075	0.25934
CD4+ Tfh	MIR663AHG	0.748678	0.0747277	0.383688
NA	FCMR	0.987882	0.075078	0.198024
Mastocytes	PSMC3	0.564544	0.0750808	0.347233
JAK2_high_STS	CUL2	1.1472	0.0772331	0.882778
CD4+ T memory	SMIM3	0.489042	0.0747371	0.45689
Granulocytes_NIBAN1_TXNIPhi	PVALEF	1.05505	0.0750864	0.25934
CD4+ Activated	YWHAQ	0.391414	0.0747389	0.378445
STS CTA high	ZBTB11	0.775273	0.0772409	0.815356
CD4+ Th17	PABPC4	0.390201	0.074747	0.528984
DCs AREG+	EDRF1	0.577897	0.0750965	0.654202
STS Mesenchymal-like Contactin+	FAM53C	0.809914	0.0772536	0.596847
CD8+ Exhausted	UBA7	0.562774	0.0747543	0.16924
STS Myofibroblastic	MAGEA4	1.87796	0.0772553	0.840253
CD4+ Tfh	AC012291.3	0.63134	0.0747568	0.383688
M2 APOC1+ APOE+	CSDE1	0.483393	0.0751096	0.491823
NA	PRDM11	0.932337	0.0751105	0.198041
Granulocytes_NIBAN1_TXNIPhi	ZNF776	0.780462	0.0751114	0.25934
STS Myofibroblastic	SOCS2	1.58167	0.0772647	0.840253
NA	TRIM6	1.05786	0.0751136	0.198041
STS Mesenchymal-like Contactin+	PRKAG2-AS1	2.0102	0.0772678	0.596847
CD4+ Stressed	CT70	1.02127	0.07477	0.303082
CD4+ Stressed	TPBG	1.02156	0.0747754	0.303082
CD8+ GZMK+ Tm	SDCBP	0.461436	0.0747758	0.354783
CD4+ Stressed	BSCL2	0.491819	0.0747774	0.303082
STS Mesenchymal-like Contactin+	OPLAH	2.4123	0.0772781	0.596847
Vascular CAFs	PI4KB	0.669816	0.0824136	0.837922
CD8+ Activated	NMRK1	0.453174	0.0747793	0.312165
Monocytes EREG+	PDAP1	0.483392	0.0751278	0.758278
STS CTA high	SLC30A9	0.618107	0.0772815	0.815356
STS CTA high	LINC01569	2.58212	0.0772838	0.815356
CD4+ T memory	HMGXB4	0.424496	0.0747867	0.45701
DCs AREG+	PPRC1	0.570681	0.075135	0.654202
CD4+ Stressed	PPP1R13L	0.68449	0.074787	0.303082
STS Mesenchymal-like Contactin+	LINC02726	2.14472	0.0772881	0.596847
CD4+ Tfh	NIM1K	0.708162	0.0747928	0.383688
STS Proangiogenic	TIRAP	1.27802	0.0772942	0.999994
CD4+ Tregs	SGSH	0.59179	0.0747948	0.376009
Granulocytes_NIBAN1_TXNIPhi	BMP4	0.978663	0.0751435	0.25934
M2 APOC1+ APOE+	RPS9	0.533466	0.0751446	0.491856
NK cells CD56 low	PATL2	0.503657	0.0747966	0.588715
STS Mesenchymal-like ECM Remodeling	TERF2IP	0.525988	0.0773037	0.413038
NK cells CD56 high	GANAB	0.403411	0.074804	0.312268
CD4+ Tfh	ADH1B	0.764779	0.0748045	0.383688
CD4+ Stressed	SOS1	0.639471	0.0748048	0.303082
Proinflammatory PMNs	PEAK3	0.817419	0.0751571	0.303751
CD4+ Th17	BIRC3	0.596582	0.0748089	0.528984
CD4+ Th17	JPT1	0.476516	0.0748099	0.528984
CD8+ ISG	ADGRF3	0.636962	0.0748103	0.344359
Monocytes EREG+	CDKN2AIPNL	0.649301	0.0751597	0.758278
Macro SELENOP+ SLC40A1+	ARMC9	0.717655	0.0751636	0.166055
STS Epithelial-like	DDX1	0.396256	0.0773194	0.297234
Immunoregulatroy PMNs	SLC35E1	0.475494	0.0751673	0.178488
NA	SBF1	0.710184	0.0751703	0.198159
CD8+ GZMK+ Tm	NUFIP1	0.412121	0.0748233	0.354783
NK cells CD56 low	UNC119B	0.597389	0.0748275	0.588715
Immunoregulatroy PMNs	QSOX1	0.511656	0.0751781	0.178488
CD8+ GZMK+ Tm	ATL2	0.479719	0.0748332	0.354783
Proinflammatory PMNs	STX11	0.53958	0.0751818	0.303775
STS Mesenchymal-like Contactin+	TP53TG5	2.06426	0.0773345	0.596847
CD8+ Activated	UFC1	0.480219	0.0748363	0.312317
Granulocytes_NIBAN1_TXNIPhi	KCTD11	0.948188	0.0751852	0.25934
CD8+ Stressed	MFSD8	0.415904	0.0748413	0.269441
CD4+ T memory	LRRC8C	0.529763	0.0748416	0.457117
Tip Endothelial Cells	TMEM140	0.777747	0.0811254	0.908049
Granulocytes_NIBAN1_TXNIPhi	KCNE3	0.631305	0.075196	0.25934
Granulocytes_NIBAN1_TXNIPhi	RPUSD2	1.0083	0.0751967	0.25934
STS CTA high	ZNF385D	2.10334	0.0773545	0.815356
Vascular CAFs	BISPR	0.866916	0.0824919	0.838098
CD8+ Stressed	MAU2	0.464294	0.0748603	0.269441
Matrix CAFs	HSD11B1	2.00295	0.0824969	0.999515
Mastocytes	PDLIM4	0.832008	0.0752104	0.347581
CD4+ T memory	SLU7	0.45004	0.0748643	0.457117
CD4+ Tn	TMEM156	0.539004	0.0748645	0.401812
CD8+ Stressed	SAMD12	0.66933	0.0748685	0.269441
CD4+ Stressed	SARM1	0.557437	0.0748689	0.303082
STS Myofibroblastic	LINC01705	2.82085	0.0773707	0.840346
Tip Endothelial Cells	COL18A1	0.577694	0.081155	0.908049
STS CTA high	KCTD21-AS1	1.47537	0.0773759	0.815356
STS Mesenchymal-like Contactin+	CCDC13	2.37139	0.0773759	0.596847
M2 TREM2+ SPP1+	ETFDH	0.616608	0.0752287	0.460674
STS Mesenchymal-like Contactin+	C4orf51	2.28639	0.0773816	0.596847
NK cells CD56 low	FRMD6	0.503091	0.0748822	0.588841
CD4+ Activated	ATP13A4	0.605329	0.0748843	0.378715
STS Immunomodulatory	HACD3	0.587041	0.0773876	0.999998
DCs AREG+	CRY2	0.622022	0.075236	0.654202
DCs AREG+	JAG2	0.904963	0.0752366	0.654202
CD4+ Stressed	TCEAL3	0.548046	0.0748917	0.303082
CD4+ T memory	C15orf61	0.440749	0.0748982	0.45714
CD8+ Stressed	R3HDM1	0.49475	0.0749038	0.269441
Inflammatory Monocytes	MAP3K11	0.462215	0.0752609	0.483326
CD4+ Stressed	ZNF385D	0.770587	0.0749147	0.303085
CD8+ ISG	AC017028.1	1.04317	0.0749169	0.344359
CD8+ Early Activation	CENPE	0.533507	0.0749211	0.358265
CD4+ Tfh	AL080250.1	0.650404	0.0749219	0.383688
DCs CD1c+	ENO1	0.500875	0.0752721	0.786175
STS Mesenchymal-like Contactin+	AC105206.2	2.00939	0.0774275	0.596847
NA	AC007877.1	1.03195	0.0752792	0.198338
Granulocytes_NIBAN1_TXNIPhi	AC008964.1	1.02157	0.0752808	0.259576
Tip Endothelial Cells	SMARCB1	0.589473	0.0812197	0.908049
Immunoregulatroy PMNs	SECISBP2	0.553622	0.0752842	0.178587
STS CTA high	ARHGEF10	1.13703	0.0774455	0.815356
CD8+ Stressed	IMMP2L	0.80372	0.0749464	0.269467
JAK2_high_STS	GID4	1.58423	0.077448	0.882778
Arterial Endothelial Cells	DENND5A	0.744642	0.0812337	0.838208
Mastocytes	MICU3	0.770151	0.075303	0.347687
CD4+ Tfh	GPR146	0.795551	0.0749547	0.383688
Granulocytes_NIBAN1_TXNIPhi	TPBGL	1.02585	0.0753043	0.259602
STS Mesenchymal-like Contactin+	TRPV3	1.99136	0.0774616	0.596847
CD4+ Tfh	IGHV1-3	0.68977	0.0749603	0.383688
STS CTA high	TRIM13	0.954577	0.0774622	0.815356
NA	GPR171	1.04858	0.0753105	0.198368
CD8+ ISG	SPOCK3	1.03638	0.0749639	0.344359
Pericytes	LRRC58	0.689408	0.0812494	0.872817
Pericytes	SNHG26	0.866929	0.0812496	0.872817
CD8+ Exhausted	LANCL1	0.508052	0.0749657	0.169693
CD8+ ISG	CNRIP1	1.09015	0.074968	0.344359
Pericytes	SYK	1.66917	0.0812542	0.872817
Pericytes	TSPAN1	1.09642	0.0812586	0.872817
DCs AREG+	CEBPD	0.733412	0.0753278	0.654202
Mastocytes	GEMIN8	0.652842	0.075328	0.347687
JAK2_high_STS	PSMG4	1.11014	0.0774853	0.882778
CD4+ T memory	FBLN5	0.601548	0.0749866	0.457313
STS Epithelial-like	FBXO25	0.554447	0.077489	0.297452
CD4+ Th17	TSR1	0.433382	0.0749876	0.528984
CD8+ Activated	CREB1	0.446933	0.0749887	0.312645
Tip Endothelial Cells	CREM	0.471949	0.0812742	0.908049
CD8+ ISG	AC008696.2	1.04834	0.0749897	0.344359
Macro SELENOP+ SLC40A1+	ADAM10	0.53335	0.0753382	0.166396
STS Myofibroblastic	INTS1	0.512073	0.0774918	0.841019
CD4+ Tfh	RNF145	0.503234	0.0749948	0.383688
CD8+ Exhausted	PLCB3	1.07562	0.074995	0.169716
CD8+ Exhausted	HAUS7	1.07149	0.074998	0.169716
STS Mesenchymal-like Contactin+	STAG3	1.35333	0.0775006	0.596847
STS Epithelial-like	SIVA1	0.576928	0.0775034	0.297452
NK cells CD56 low	SLFN12	0.474286	0.075011	0.589308
CD8+ Activated	HERC2	0.402456	0.0750111	0.312645
STS Mesenchymal-like Undiff.	REV3L	0.905379	0.077515	0.404523
CD4+ Tfh	TTC25	0.789785	0.0750159	0.383688
Macro SELENOP+ SLC40A1+	PTPN9	0.562815	0.0753779	0.166461
CD4+ Stressed	ALG1L9P	0.680078	0.0750296	0.303231
Mastocytes	PPP1R35	0.53556	0.0753786	0.347718
STS Mesenchymal-like Contactin+	LIMD1	1.02255	0.0775327	0.596847
Matrix CAFs	RCN3	0.848172	0.0826754	0.999515
STS Mesenchymal-like ECM Remodeling	CBWD2	0.6087	0.0775457	0.413556
CD4+ Stressed	CD3EAP	0.703536	0.0750481	0.303231
CD4+ Stressed	PLSCR2	0.755241	0.0750497	0.303231
Vascular CAFs	NSUN3	0.631052	0.0826892	0.83819
CD4+ Tfh	HCG25	0.679561	0.0750531	0.383688
CD8+ Exhausted	DCTPP1	0.537239	0.075054	0.169794
CD8+ GZMK+ Tm	ACD	0.43309	0.0750584	0.355079
Immunoregulatroy PMNs	IL1R2	1.119	0.075407	0.17872
Macro SELENOP+ SLC40A1+	IFI44	0.665556	0.0754078	0.166504
Granulocytes_NIBAN1_TXNIPhi	NCDN	0.999902	0.0754092	0.259751
CD8+ Exhausted	ABCA3	0.713924	0.0750626	0.169794
Tip Endothelial Cells	MRPL35	0.666834	0.081351	0.908049
Proinflammatory PMNs	APOBR	0.879862	0.0754138	0.304412
STS CTA high	CBFA2T2	1.3934	0.0775684	0.815356
Mastocytes	PPP1R7	0.496419	0.0754157	0.347718
NK cells CD56 low	FBXO44	0.446037	0.0750683	0.589308
NA	LINC01137	0.94118	0.075417	0.198617
STS CTA high	C1orf185	2.41716	0.077571	0.815356
CD4+ Tfh	TAC4	0.724862	0.0750712	0.383688
Mastocytes	RING1	0.541191	0.0754197	0.347718
CD4+ Stressed	TNFRSF10C	0.998396	0.0750727	0.303231
STS Mesenchymal-like ECM Remodeling	SEC61A1	0.499465	0.0775748	0.413556
CD4+ Tfh	AC007622.2	0.660266	0.0750727	0.383688
Vascular CAFs	ZNF664	0.587038	0.0827131	0.83819
CD8+ Early Activation	PRRC2C	0.3738	0.0750791	0.358682
Granulocytes_NIBAN1_TXNIPhi	KRT18	1.00446	0.0754299	0.259751
CD8+ Exhausted	TCN2	1.08957	0.0750823	0.169794
CD4+ Tfh	SEMA4F	0.731697	0.075083	0.383688
DCs CD1c+	BAD	0.502278	0.0754325	0.786175
CD4+ Stressed	TPSB2	0.763831	0.0750871	0.303231
Tip Endothelial Cells	RBM12	0.703583	0.0813766	0.908049
CD8+ Exhausted	TRHDE	1.12731	0.0750906	0.169794
CD4+ Tregs	YEATS4	0.43333	0.0750921	0.376972
CD8+ Exhausted	RAPSN	0.864916	0.0750938	0.169794
M2 APOC1+ APOE+	IL7	0.660553	0.075444	0.493371
M2 TREM2+ SPP1+	CNIH4	0.523296	0.075445	0.461479
CD4+ Tfh	PRMT6	0.699146	0.0750978	0.383688
CD4+ Stressed	TYMSOS	0.726205	0.0750991	0.303231
CD8+ Exhausted	DAB1	0.664009	0.0750994	0.169794
STS CTA high	SKP2	1.23683	0.0776029	0.815356
Inflammatory Monocytes	PTPN7	0.683743	0.0754557	0.483437
CD4+ Tfh	TDO2	0.80191	0.0751132	0.383688
STS Epithelial-like	NCSTN	0.444923	0.0776207	0.297683
CD8+ ISG	KIT	0.941056	0.0751188	0.344359
NA	AC090607.1	1.05543	0.0754677	0.198654
CD4+ Tregs	AC087741.1	0.603403	0.0751208	0.376991
NK cells CD56 high	DAAM1	0.518451	0.0751233	0.313086
CD8+ GZMK+ Tm	RHOH	0.558643	0.0751239	0.355079
CD8+ ISG	KCTD15	1.06392	0.0751249	0.344359
Granulocytes_NIBAN1_TXNIPhi	MIEF2	1.00108	0.0754781	0.259751
CD8+ Exhausted	AC025259.3	1.11118	0.0751299	0.169803
Granulocytes_NIBAN1_TXNIPhi	AC105411.1	1.04948	0.0754785	0.259751
CD8+ ISG	TM6SF1	0.761958	0.0751326	0.344359
CD8+ Exhausted	SPON1-AS1	0.906973	0.075135	0.169803
CD8+ ISG	ROBO4	1.08759	0.0751362	0.344359
STS Myofibroblastic	PRKD3	0.491932	0.0776389	0.841666
CD8+ Exhausted	CIAO3	0.728066	0.0751368	0.169803
Immunoregulatroy PMNs	UBXN7	0.518109	0.0754856	0.17888
STS Mesenchymal-like Contactin+	LINC02163	2.18684	0.07764	0.596847
CD36+ CAFs	TMSB10	0.508608	0.0827795	0.992363
CD8+ GZMK+ Tm	EFHD2	0.521476	0.0751417	0.355079
STS Mesenchymal-like Contactin+	WSCD2	2.69791	0.0776481	0.596847
CD4+ T memory	TIMP2	0.687773	0.0751478	0.457903
DCs AREG+	RIPK2	0.53685	0.0754975	0.654202
CD4+ T memory	DISC1FP1	0.538032	0.07515	0.457903
Granulocytes_NIBAN1_TXNIPhi	ARHGAP5-AS1	1.03457	0.0755043	0.259751
Arterial Endothelial Cells	PIM1	0.802587	0.0814476	0.838982
CD4+ Tfh	AL353697.1	0.74377	0.0751607	0.383688
STS Proangiogenic	CYSLTR1	3.45966	0.0776633	0.999994
CD4+ Th17	P2RY8	0.692548	0.0751619	0.528984
STS Mesenchymal-like ECM Remodeling	NUP37	0.460137	0.0776648	0.413812
STS Mesenchymal-like Contactin+	LINC01048	3.0298	0.0776651	0.596847
Granulocytes_NIBAN1_TXNIPhi	RETSAT	0.656214	0.0755117	0.259751
CD8+ Stressed	EDARADD	0.613512	0.0751701	0.270022
CD8+ Stressed	RBM39	0.34938	0.0751717	0.270022
CD4+ Tn	NCOR1	0.394376	0.0751728	0.402954
Immunoregulatroy PMNs	SS18L1	0.544062	0.075524	0.178945
DCs AREG+	ZNF785	0.77361	0.0755258	0.654202
CD4+ Tfh	BCKDHB	0.571982	0.0751802	0.383688
CD8+ Early Activation	CHSY1	0.452444	0.0751811	0.358735
STS Mesenchymal-like Undiff.	ZNF143	0.474552	0.0776858	0.405149
CD8+ Exhausted	HPSE2	1.07981	0.0751835	0.169845
STS Mesenchymal-like Contactin+	UBR5-AS1	1.83262	0.0776876	0.596847
STS Epithelial-like	GPR137	0.486742	0.0776885	0.297683
CD8+ Exhausted	AC015912.3	1.07351	0.075191	0.169845
STS Proangiogenic	FAM218A	2.41535	0.0776951	0.999994
STS CTA high	IPO5	1.06174	0.0776966	0.815356
STS Immunomodulatory	BCL2L13	0.503522	0.0776968	0.999998
CD8+ Exhausted	LOX	1.14861	0.0751962	0.169845
CD4+ Tfh	POLR2J2	0.704091	0.0751962	0.383688
NK cells CD56 high	PRPS2	0.391532	0.0752003	0.313321
Vascular CAFs	ABCB10	0.746148	0.0828459	0.83819
CD8+ Exhausted	AP003120.1	1.05754	0.0752145	0.169845
NA	PHLDA3	0.979892	0.0755632	0.198816
Tip Endothelial Cells	STK16	0.63426	0.081505	0.908056
DCs AREG+	PRRG1	0.771772	0.0755661	0.654202
M2 TREM2+ SPP1+	NUBP1	0.520473	0.0755663	0.461711
M2 TREM2+ SPP1+	FRRS1	0.752367	0.0755676	0.461711
NA	AL445248.1	1.0435	0.0755694	0.198816
CD8+ Exhausted	AC005005.4	1.06669	0.0752222	0.169845
CD8+ Exhausted	OR3A2	0.984444	0.0752225	0.169845
CD4+ T memory	CHID1	0.444839	0.0752227	0.457903
CD36+ CAFs	TK1	1.05115	0.0828658	0.992363
Inflammatory Monocytes	TBL1X	0.838294	0.0755742	0.483444
Granulocytes_NIBAN1_TXNIPhi	AL355512.1	0.993571	0.0755744	0.259751
Matrix CAFs	CD74	1.12537	0.082868	0.999515
CD4+ Tfh	ADAM19	0.625226	0.0752273	0.383688
NK cells CD56 low	FARP2	0.507616	0.0752276	0.589308
Granulocytes_NIBAN1_TXNIPhi	SLC7A2	0.99913	0.0755762	0.259751
Granulocytes_NIBAN1_TXNIPhi	SMC1B	0.989304	0.0755776	0.259751
NA	ACTG2	1.0632	0.0755778	0.198816
DCs CD1c+	ATP5ME	0.639846	0.0755826	0.786175
CD8+ Stressed	SGMS1	0.65477	0.0752343	0.270172
CD4+ Stressed	PRRT3-AS1	0.769718	0.0752368	0.303661
Proinflammatory PMNs	KRT86	0.913607	0.0755858	0.304667
CD8+ Exhausted	PCDHGA5	1.06511	0.0752381	0.169855
Capillary Venous Endothelial Cells	SLC29A1	0.613589	0.0815271	0.257386
CD4+ Th17	RELB	0.498305	0.0752388	0.52928
Proinflammatory PMNs	DPY19L3	0.676736	0.0755889	0.304667
CD8+ ISG	SPATA6L	0.668873	0.0752413	0.344359
Mastocytes	MAGEF1	0.656746	0.0755974	0.348242
NA	AC004130.2	1.08464	0.0756009	0.198845
M2 APOC1+ APOE+	NPL	0.748262	0.0756065	0.49389
CD4+ Stressed	LINC02611	0.74387	0.0752593	0.303672
Granulocytes_NIBAN1_TXNIPhi	PACS1	0.651511	0.0756095	0.259751
DCs CD1c+	BTG1	0.685376	0.0756103	0.786175
STS Proangiogenic	CDC26	0.937383	0.0777656	0.999994
CD8+ Exhausted	LINC00115	1.0677	0.0752659	0.169886
Proinflammatory PMNs	KCTD20	0.511442	0.0756154	0.304699
M2 TREM2+ SPP1+	MIR34AHG	0.778953	0.0756162	0.461824
CD4+ Tfh	PPARGC1B	0.633814	0.0752746	0.383688
STS Proangiogenic	INSIG2	0.992276	0.0777798	0.999994
CD8+ ISG	C13orf46	0.779028	0.0752788	0.344359
CD8+ Exhausted	DYSF	1.02936	0.0752808	0.169886
DCs AREG+	ACSL5	0.6554	0.075632	0.654202
CD8+ Exhausted	CMTR1	0.504429	0.0752851	0.169886
CD8+ GZMK+ Tm	SPATA33	0.460486	0.0752891	0.355182
CD4+ Tn	SYTL2	0.464536	0.0752913	0.402995
STS Mesenchymal-like Undiff.	ACVR1	0.491716	0.077795	0.405386
Macro SELENOP+ SLC40A1+	PIGP	0.60288	0.0756418	0.166999
Inflammatory Monocytes	INPP1	0.522385	0.075643	0.483531
CD4+ Tfh	WBP2NL	0.66302	0.0752958	0.383688
Granulocytes_NIBAN1_TXNIPhi	AL627232.1	1.01244	0.0756447	0.259751
CD4+ Tfh	RNF26	0.665012	0.0753007	0.383688
M2 TREM2+ SPP1+	DUSP2	0.79159	0.0756585	0.461824
Matrix CAFs	SNCAIP	1.95532	0.0829534	0.999515
Matrix CAFs	ELN	1.27931	0.0829598	0.999515
CD4+ Activated	FXYD2	0.86392	0.0753168	0.379933
Matrix CAFs	WNT2	1.57096	0.0829601	0.999515
DCs CD1c+	SP140L	0.440849	0.0756681	0.786175
M2 TREM2+ SPP1+	TMEM223	0.562963	0.0756709	0.461824
STS Mesenchymal-like Contactin+	PPIL6	1.33174	0.0778258	0.596847
CD4+ Tn	ARHGAP26	0.599301	0.0753233	0.402995
Proinflammatory PMNs	LINC01271	0.945675	0.0756724	0.304803
STS Mesenchymal-like Contactin+	LCA5	0.901247	0.0778294	0.596847
Proinflammatory PMNs	AC061992.2	0.900559	0.0756786	0.304803
NK cells CD56 low	MORN1	0.630462	0.0753343	0.589308
STS Mesenchymal-like Contactin+	SF3B5	1.03585	0.0778386	0.596847
CD8+ Activated	ARL6IP4	0.427773	0.0753363	0.312975
CD8+ Early Activation	C18orf25	0.506647	0.0753371	0.358899
CD8+ ISG	RXYLT1	0.486894	0.0753385	0.344359
NK cells CD56 low	HVCN1	0.611683	0.0753404	0.589308
CD8+ Stressed	SUSD6	0.510878	0.0753413	0.270376
CD4+ Tfh	RALB	0.493384	0.0753456	0.383688
Macro SELENOP+ SLC40A1+	TMEM59	0.552523	0.0756954	0.167094
Pericytes	MR1	0.918079	0.0816391	0.875567
Inflammatory Monocytes	ACTR2	0.536471	0.075698	0.483662
Monocytes EREG+	MOCS2	0.595781	0.0756985	0.761165
NK cells CD56 high	AC008771.1	0.489675	0.0753513	0.313606
DCs AREG+	FANCL	0.649323	0.0757009	0.654202
DCs CD1c+	HACD2	0.503219	0.075707	0.786175
DCs AREG+	AC138627.1	0.9025	0.075709	0.654202
CD4+ Activated	HOOK1	0.677788	0.0753616	0.379933
CD4+ Stressed	AC027237.2	0.702605	0.075362	0.303925
NA	AC009501.3	1.02044	0.0757129	0.199075
STS CTA high	CEP192	1.14878	0.0778724	0.815356
CD8+ ISG	OSR2	1.05384	0.0753688	0.344359
Granulocytes_NIBAN1_TXNIPhi	GIMAP4	0.64669	0.075719	0.259751
Vascular CAFs	NIT2	0.516059	0.0830148	0.83819
CD8+ ISG	ERG	1.07169	0.0753748	0.344359
STS Mesenchymal-like ECM Remodeling	RBM43	0.772915	0.0778799	0.414445
CD8+ Stressed	DTNBP1	0.481384	0.0753777	0.270379
CD8+ Early Activation	CREM	0.502885	0.07538	0.358899
DCs AREG+	MAFF	0.561213	0.0757296	0.654202
DCs CD1c+	COPS9	0.523497	0.0757322	0.786175
Matrix CAFs	TIAM1	1.88992	0.0830295	0.999515
Granulocytes_NIBAN1_TXNIPhi	COL5A3	0.91337	0.075736	0.259751
CD4+ Tfh	SH3BP2	0.497772	0.0753878	0.383774
Granulocytes_NIBAN1_TXNIPhi	OPRM1	0.983004	0.075739	0.259751
CD8+ Exhausted	AL591468.2	1.06107	0.0753904	0.170098
CD8+ ISG	ANKRD50	1.04859	0.0753949	0.344359
Granulocytes_NIBAN1_TXNIPhi	AL354809.1	0.972161	0.0757449	0.259751
DCs CD1c+	GADD45A	0.600375	0.0757458	0.786175
Monocytes EREG+	PVT1	0.679382	0.0757538	0.761165
CD4+ T memory	LONP1	0.4327	0.0754074	0.458746
CD8+ Early Activation	UBP1	0.409291	0.0754074	0.358899
STS Proangiogenic	LIN7B	1.51617	0.0779139	0.999994
Proinflammatory PMNs	RALGPS1	0.826122	0.0757589	0.304912
Pericytes	MALSU1	0.629369	0.081702	0.875575
CD8+ ISG	ACTG2	1.07254	0.0754124	0.344359
Proinflammatory PMNs	TLR10	1.01908	0.0757617	0.304912
Mastocytes	MAP2K2	0.432979	0.0757654	0.348746
Immunoregulatroy PMNs	CHKA	0.618277	0.0757657	0.179336
CD8+ Activated	BUD31	0.482772	0.0754174	0.312975
DCs AREG+	ZNF77	0.899972	0.0757668	0.654202
DCs CD1c+	PTPMT1	0.611472	0.0757668	0.786175
CD8+ Exhausted	YOD1	0.706072	0.0754206	0.170132
CD4+ Activated	NT5E	0.677405	0.0754248	0.379933
STS CTA high	INPP5K	1.39763	0.0779291	0.815356
NA	KCNJ10	1.12163	0.0757749	0.199174
CD8+ ISG	EMCN	1.08782	0.0754264	0.344359
Arterial Endothelial Cells	CXorf56	0.632274	0.081718	0.840718
CD4+ Activated	DYRK2	0.401052	0.0754269	0.379933
CD8+ Exhausted	VIPAS39	0.545865	0.075428	0.170132
CD4+ Stressed	AC005005.4	1.01439	0.075431	0.304122
CD4+ Activated	CAPN10	0.533695	0.0754323	0.379933
CD4+ T memory	PDCL	0.46217	0.0754325	0.458746
CD8+ GZMK+ Tm	FBXO7	0.400525	0.0754339	0.355328
Granulocytes_NIBAN1_TXNIPhi	ACSM4	0.998427	0.0757839	0.259751
STS Mesenchymal-like Undiff.	SLC23A2	0.708213	0.0779398	0.405862
CD8+ GZMK+ Tm	YJU2	0.446944	0.075438	0.355328
Granulocytes_NIBAN1_TXNIPhi	AL391988.1	1.00415	0.07579	0.259751
M2 APOC1+ APOE+	PLA2G2D	0.849587	0.0757914	0.494352
M2 TREM2+ SPP1+	ENDOV	0.579426	0.0757933	0.462398
CD4+ Tfh	DNAL4	0.658125	0.0754466	0.383818
DCs AREG+	HLA-DMB	0.817098	0.0757959	0.654202
DCs CD1c+	AL355881.1	0.652644	0.0757972	0.786175
Granulocytes_NIBAN1_TXNIPhi	OLFML1	1.01022	0.0757973	0.259751
STS Mesenchymal-like Contactin+	FAM217B	0.856774	0.0779531	0.596847
M2 APOC1+ APOE+	ULK2	0.580848	0.0757982	0.494352
CD8+ GZMK+ Tm	EXOSC7	0.405313	0.0754511	0.355328
Granulocytes_NIBAN1_TXNIPhi	PHYHD1	1.00885	0.0758001	0.259751
CD8+ Activated	ARGLU1	0.414114	0.0754514	0.312975
CD8+ ISG	KCNN3	1.04375	0.0754543	0.344359
Granulocytes_NIBAN1_TXNIPhi	DUS4L	0.883454	0.0758034	0.259751
Granulocytes_NIBAN1_TXNIPhi	ANGPTL2	0.920941	0.0758054	0.259751
CD8+ Exhausted	AP003721.4	1.03586	0.0754579	0.170174
CD4+ Tfh	SLC22A4	0.842811	0.0754584	0.383818
NK cells CD56 high	SPAG1	0.690951	0.0754615	0.313808
Monocytes EREG+	CALM1	0.548362	0.0758118	0.761165
CD8+ Activated	JMJD4	0.496252	0.0754677	0.312975
JAK2_high_STS	AGO1	1.35625	0.077973	0.884639
Vascular CAFs	MRPL23	0.94521	0.0831155	0.83819
Mastocytes	TUT4	0.539353	0.0758192	0.348829
Granulocytes_NIBAN1_TXNIPhi	DEPP1	0.969945	0.0758202	0.259751
Monocytes EREG+	TTC19	0.498645	0.0758205	0.761165
STS Mesenchymal-like Contactin+	AC106793.1	2.05616	0.0779787	0.596847
STS Mesenchymal-like Undiff.	C18orf32	0.55603	0.0779795	0.405946
Granulocytes_NIBAN1_TXNIPhi	GOLGA8B	0.979097	0.0758242	0.259751
STS Proangiogenic	AL035446.1	3.141	0.0779826	0.999994
STS Mesenchymal-like ECM Remodeling	ACBD3	0.422561	0.0779836	0.414509
CD4+ Tregs	CLTB	0.461464	0.0754795	0.378168
STS Mesenchymal-like Contactin+	AC011477.9	1.81974	0.0779852	0.596847
DCs AREG+	KIF1B	0.569158	0.0758312	0.654202
Mastocytes	PEX7	0.616743	0.0758315	0.348829
STS Mesenchymal-like Contactin+	SETDB2	0.720982	0.0779877	0.596847
Inflammatory Monocytes	DEDD	0.529161	0.0758322	0.484105
M2 TREM2+ SPP1+	ECI2	0.578277	0.0758333	0.46247
CD4+ Stressed	AP003307.1	0.657338	0.0754878	0.304177
Immunoregulatroy PMNs	AC092944.1	0.626692	0.075837	0.17939
CD8+ Exhausted	MMRN1	1.06753	0.0754922	0.170213
CD4+ Stressed	SFXN2	0.627643	0.0754923	0.304177
CD4+ Tfh	AMER1	0.783604	0.0754932	0.383818
Granulocytes_NIBAN1_TXNIPhi	RERG	1.01478	0.0758421	0.259758
Immunoregulatroy PMNs	PPM1B	0.50448	0.0758432	0.17939
STS Mesenchymal-like Contactin+	C19orf54	1.22471	0.0780031	0.596847
CD8+ ISG	ROBO3	1.09253	0.0754999	0.344359
STS Proangiogenic	DEAF1	1.31527	0.0780045	0.999994
CD4+ Tfh	CUL7	0.633015	0.0755009	0.383818
CD8+ ISG	SHANK3	1.08229	0.0755031	0.344359
CD4+ Stressed	FSCN1	0.664044	0.0755046	0.304177
NK cells CD56 high	TRAPPC1	0.540369	0.0755055	0.313905
Inflammatory Monocytes	EDEM3	0.498159	0.0758562	0.484105
DCs CD1c+	DHPS	0.49982	0.0758564	0.786175
NA	SEMA3B	1.01503	0.07586	0.199332
STS Mesenchymal-like Contactin+	AP001160.3	2.44578	0.0780166	0.596847
CD8+ GZMK+ Tm	EVI2A	0.488577	0.075518	0.355445
STS Proangiogenic	ZNF470	1.97289	0.0780261	0.999994
CD4+ Tn	TTC3-AS1	0.597917	0.0755252	0.403839
STS Epithelial-like	ZCCHC10	0.358252	0.0780317	0.298705
CD4+ Tfh	TH2LCRR	0.776381	0.075528	0.383818
M2 TREM2+ SPP1+	EFEMP2	0.76927	0.0758773	0.462508
STS Mesenchymal-like ECM Remodeling	DDX24	0.448127	0.0780345	0.414509
STS Mesenchymal-like Contactin+	TMEM94	0.978639	0.0780352	0.596847
NA	CNTNAP3	1.25197	0.0758797	0.199332
CD8+ Exhausted	FAM91A1	0.44042	0.0755309	0.170213
NA	C1QTNF3	1.07233	0.0758838	0.199332
Mastocytes	WDR44	0.507534	0.0758851	0.348857
Mastocytes	GRHL1	0.83287	0.07589	0.348857
CD8+ ISG	AC104041.1	0.974904	0.0755456	0.344359
CD4+ Th17	UBE2Z	0.389618	0.0755462	0.530189
CD4+ Tfh	AL162390.1	0.543629	0.0755479	0.383818
Granulocytes_NIBAN1_TXNIPhi	AC060765.2	0.985879	0.0758971	0.259892
CD8+ ISG	ECRG4	1.0866	0.0755501	0.344359
CD4+ T memory	AL365361.1	0.489876	0.0755505	0.45928
M2 TREM2+ SPP1+	UBE2I	0.494378	0.0759017	0.462508
Matrix CAFs	MAFB	0.796632	0.0832081	0.999515
CD8+ ISG	WDR49	1.05782	0.075562	0.344359
CD8+ ISG	AL031595.2	1.095	0.0755638	0.344359
STS Mesenchymal-like Contactin+	C2CD6	2.10742	0.0780702	0.596847
NA	AC012533.1	1.07379	0.0759154	0.199354
Macro SELENOP+ SLC40A1+	HDAC8	0.602269	0.0759173	0.167516
CD8+ Exhausted	GLRX2	0.529153	0.0755704	0.170247
Granulocytes_NIBAN1_TXNIPhi	ATPSCKMT	0.773643	0.075921	0.259919
Arterial Endothelial Cells	MOB2	0.666423	0.0818661	0.840718
Pericytes	ANOS1	1.70415	0.0818665	0.876274
CD4+ Th17	SNHG15	0.435576	0.075577	0.530189
Monocytes EREG+	CLIC1	0.596402	0.0759274	0.761165
CD8+ Exhausted	SH3BP2	0.530477	0.0755795	0.170247
Mastocytes	P4HB	0.494413	0.0759333	0.348857
Immunoregulatroy PMNs	FUBP1	0.481401	0.075936	0.179583
Mastocytes	C1orf56	0.704495	0.0759382	0.348857
Matrix CAFs	FIBIN	1.75154	0.0832406	0.999515
STS Proangiogenic	TCFL5	1.21549	0.0781001	0.999994
CD4+ Tregs	AGTRAP	0.448301	0.0755957	0.378452
CD4+ T memory	RPIA	0.416507	0.0755989	0.45939
Tip Endothelial Cells	CLIP2	0.679508	0.0818966	0.910962
M2 TREM2+ SPP1+	TTC8	0.702545	0.0759521	0.462508
NK cells CD56 low	MED24	0.468957	0.0756035	0.590849
STS CTA high	AL132780.2	2.17353	0.0781146	0.815356
CD4+ Tfh	FBXL13	0.685163	0.0756127	0.383899
CD4+ Tfh	AC027020.2	0.737881	0.0756142	0.383899
M2 TREM2+ SPP1+	POMT2	0.720849	0.075966	0.462508
DCs AREG+	ZNF84	0.615104	0.0759703	0.654202
STS Mesenchymal-like Undiff.	TRIM13	0.496155	0.0781279	0.406473
STS Epithelial-like	LYPLA1	0.556778	0.0781315	0.298822
CD8+ ISG	FASTKD5	0.449692	0.0756265	0.344359
CD8+ Activated	KCNAB2	0.386334	0.0756316	0.313401
M2 TREM2+ SPP1+	NOP10	0.62865	0.0759811	0.462508
Granulocytes_NIBAN1_TXNIPhi	RAD54L	1.07218	0.0759818	0.260073
Mastocytes	CEP57	0.499324	0.0759824	0.348934
STS Mesenchymal-like ECM Remodeling	USP22	0.59251	0.0781403	0.414509
STS Mesenchymal-like Contactin+	ZNF595	0.838537	0.078141	0.596847
STS Immunomodulatory	SRPX2	0.907423	0.0781427	0.999998
CD8+ ISG	SMIM10L1	0.487652	0.0756378	0.344359
Vascular CAFs	TMEM44-AS1	0.872119	0.0832937	0.83819
CD8+ ISG	LINC01344	1.06793	0.0756483	0.344359
NA	GLCCI1	0.696076	0.0759985	0.199494
CD8+ ISG	TMEM47	1.07434	0.0756516	0.344359
Vascular CAFs	HGH1	0.77731	0.0833002	0.83819
NK cells CD56 low	TRAV3	0.988257	0.07566	0.590987
JAK2_high_STS	DACH2	5.19543	0.078169	0.885299
NA	AC034193.1	1.00822	0.0760138	0.199494
Monocytes EREG+	MED6	0.444354	0.0760149	0.761165
Granulocytes_NIBAN1_TXNIPhi	TULP3	0.719154	0.07602	0.260138
CD8+ Stressed	MRTFA	0.653874	0.0756722	0.271146
CD8+ Activated	ATG3	0.419526	0.0756738	0.313491
CD4+ Stressed	ADGRL2	1.02409	0.0756746	0.304707
CD4+ Tfh	RENBP	0.682693	0.0756751	0.38408
STS Mesenchymal-like ECM Remodeling	TPI1	0.499591	0.0781806	0.414509
Inflammatory Monocytes	SEPTIN6	0.484654	0.0760248	0.484764
STS Mesenchymal-like Undiff.	CYTH1	0.713403	0.0781817	0.406609
CD8+ Stressed	AL021368.2	0.572575	0.0756806	0.271146
Monocytes EREG+	HMG20B	0.511598	0.0760313	0.761165
M2 APOC1+ APOE+	MFSD12	0.59472	0.076035	0.494625
STS Mesenchymal-like Contactin+	GEN1	1.2342	0.0781941	0.596847
Arterial Endothelial Cells	GMPR	0.905522	0.0819835	0.840718
Granulocytes_NIBAN1_TXNIPhi	PPM1J	1.01753	0.0760426	0.260138
Mastocytes	TMEM208	0.504615	0.0760442	0.34912
Pericytes	MOCS2	0.641535	0.0819903	0.876661
STS Mesenchymal-like Undiff.	PER1	0.844187	0.0782013	0.406609
DCs CD1c+	ACSF2	0.565728	0.0760453	0.787632
Arterial Endothelial Cells	NDUFA6-DT	1.01395	0.0819932	0.840718
STS Myofibroblastic	NTNG2	1.8319	0.0782046	0.84575
STS Immunomodulatory	SLC35A3	0.413764	0.0782153	0.999998
Arterial Endothelial Cells	LINC00847	0.816187	0.0820057	0.840718
CD4+ Stressed	BANK1	0.796239	0.0757113	0.304768
Macro SELENOP+ SLC40A1+	CEP104	0.490296	0.0760607	0.167719
CD8+ ISG	TRBJ2-7	1.0991	0.0757155	0.344359
STS Mesenchymal-like ECM Remodeling	BLOC1S6	0.559721	0.0782287	0.414509
CD8+ ISG	ZNF595	0.917053	0.0757236	0.344359
CD8+ ISG	AC130650.1	1.06827	0.0757253	0.344359
STS Myofibroblastic	ZMAT4	1.82145	0.0782311	0.84575
Matrix CAFs	ABCG1	1.67725	0.0833774	0.999515
CD8+ Stressed	ATP8B2	0.430166	0.0757308	0.271262
CD8+ ISG	NR2F2-AS1	1.08179	0.0757331	0.344359
CD4+ Tfh	TUB	0.711963	0.0757339	0.384123
Vascular CAFs	RWDD2A	0.77028	0.0833836	0.83819
Immunoregulatroy PMNs	PHC2	0.609091	0.0760848	0.179779
CD4+ Th17	SQSTM1	0.435312	0.0757368	0.530562
M2 TREM2+ SPP1+	WDR4	0.658766	0.0760863	0.462546
Arterial Endothelial Cells	DPP8	0.613117	0.0820343	0.840718
STS Epithelial-like	TMEM109	0.924637	0.0782451	0.29919
JAK2_high_STS	GTF2H4	1.77542	0.0782466	0.885595
CD36+ CAFs	TOP1	0.420806	0.083398	0.992363
STS Myofibroblastic	NUDT4	0.529052	0.0782611	0.84575
STS Proangiogenic	BEND5	3.29503	0.0782612	0.999994
DCs CD1c+	ADI1	0.529917	0.0761053	0.787755
DCs AREG+	RCBTB2	0.536727	0.0761059	0.654202
NA	AL022069.1	0.968322	0.0761098	0.199617
Vascular CAFs	PPIL3	0.61085	0.0834141	0.83819
CD8+ ISG	MIR3681HG	1.07271	0.0757646	0.344359
NA	AC131934.1	1.01738	0.0761143	0.199617
CD4+ Activated	C10orf143	0.483856	0.0757657	0.380856
M2 TREM2+ SPP1+	RAN	0.591502	0.076116	0.462546
CD8+ Exhausted	SMC4	0.428042	0.0757672	0.170645
Tip Endothelial Cells	WDR1	0.635485	0.0820642	0.912106
CD8+ Stressed	LTN1	0.411731	0.0757742	0.271353
CD4+ T memory	CNOT8	0.381264	0.0757763	0.460267
Macro SELENOP+ SLC40A1+	GALNT1	0.46494	0.0761304	0.167805
CD8+ Exhausted	AL513188.1	0.625542	0.0757838	0.170657
Proinflammatory PMNs	LINC01353	0.938413	0.0761331	0.306183
CD8+ ISG	VEGFD	1.09523	0.0757847	0.344359
NK cells CD56 low	YTHDF1	0.446771	0.0757879	0.591682
CD4+ Tregs	MRPL4	0.419509	0.0757933	0.378897
M2 TREM2+ SPP1+	SNRPA	0.493336	0.0761453	0.462546
CD8+ Exhausted	CNKSR2	0.726369	0.0757999	0.170667
Monocytes EREG+	CSNK2A2	0.48918	0.0761524	0.761165
STS Epithelial-like	PTGES2	0.716907	0.0783112	0.29926
Granulocytes_NIBAN1_TXNIPhi	THSD1	1.00035	0.0761557	0.260286
Macro SELENOP+ SLC40A1+	C2CD5	0.552098	0.0761565	0.16784
STS Mesenchymal-like Contactin+	POLR2A	0.78168	0.0783153	0.596847
NA	EVC	1.07425	0.0761587	0.199669
CD4+ Th17	BTBD19	0.50311	0.0758136	0.530562
CD4+ T memory	LRP6	0.641139	0.0758187	0.460267
CD4+ Tfh	AC012363.1	0.727976	0.0758229	0.384273
Macro SELENOP+ SLC40A1+	ZC3HAV1	0.537022	0.0761721	0.167852
CD4+ Tregs	BRAP	0.439341	0.0758241	0.378897
CD4+ Activated	PEX11B	0.478394	0.0758302	0.380924
STS Proangiogenic	MRFAP1L1	0.912467	0.0783368	0.999994
STS Mesenchymal-like ECM Remodeling	MPV17	0.485107	0.0783395	0.414509
Vascular CAFs	KBTBD3	0.805827	0.0834845	0.83819
NA	AC245060.5	0.989577	0.0761835	0.199702
CD4+ Tn	PRKY	0.858229	0.0758346	0.404877
Inflammatory Monocytes	MPDU1	0.558115	0.0761837	0.484786
CD4+ Tfh	NEFM	0.772384	0.0758351	0.384273
CD8+ ISG	AL157895.1	1.07549	0.0758351	0.344359
CD4+ Activated	ZNF584	0.653396	0.0758388	0.380924
STS Mesenchymal-like Contactin+	CDH3	2.04757	0.0783498	0.596847
NK cells CD56 low	HCG11	0.651819	0.0758444	0.59182
M2 TREM2+ SPP1+	RIPK2	0.549574	0.0761944	0.462546
Inflammatory Monocytes	ARSG	0.797952	0.0761968	0.484786
Mastocytes	SARS	0.491121	0.076203	0.349457
Pericytes	ELK1	0.802434	0.0821507	0.877307
CD4+ Activated	C19orf12	0.41819	0.0758543	0.380924
NK cells CD56 high	ZFYVE28	0.538584	0.0758554	0.314672
Proinflammatory PMNs	RAB3C	0.947286	0.0762049	0.306183
M2 TREM2+ SPP1+	CLCN7	0.522843	0.0762105	0.462546
Granulocytes_NIBAN1_TXNIPhi	LRRC28	0.630427	0.0762112	0.260382
M2 TREM2+ SPP1+	ZNF579	0.753283	0.0762136	0.462546
CD8+ Activated	AP003774.2	0.476718	0.075866	0.313729
CD8+ ISG	ACOT12	1.05651	0.0758676	0.344359
Macro SELENOP+ SLC40A1+	PDCD6IP	0.471688	0.0762167	0.167884
CD4+ Stressed	BLOC1S3	0.652878	0.0758677	0.305008
NA	PRRX2	0.954891	0.0762179	0.19976
CD4+ Tfh	AC005253.1	0.726487	0.0758703	0.384273
STS CTA high	GTF2A1	0.835752	0.0783772	0.815356
CD4+ Stressed	PXT1	0.791171	0.0758717	0.305008
CD4+ Stressed	AC068631.1	0.702696	0.0758723	0.305008
STS Mesenchymal-like Contactin+	LINC00663	1.44072	0.0783803	0.596847
Mastocytes	TCTEX1D2	0.624333	0.0762245	0.349457
STS Mesenchymal-like Contactin+	ACOT4	1.55891	0.0783827	0.596847
Matrix CAFs	MMP1	1.64203	0.0835285	0.999515
CD8+ Exhausted	RELN	1.07868	0.0758772	0.170816
CD4+ Tfh	FBXL15	0.509399	0.0758777	0.384273
STS CTA high	AC129507.1	3.21835	0.0783858	0.815356
NA	TAF1C	0.821652	0.0762312	0.199763
STS Mesenchymal-like Undiff.	ZNF507	0.351411	0.0783923	0.407126
STS Mesenchymal-like Undiff.	SSH2	0.763829	0.0783952	0.407126
Immunoregulatroy PMNs	PAPSS2	0.830835	0.0762386	0.179968
CD4+ Tn	RSRP1	0.385566	0.0758902	0.405031
CD4+ Stressed	DNM1	0.758982	0.0758913	0.305008
STS Mesenchymal-like Contactin+	TESMIN	2.14755	0.0783985	0.596847
DCs AREG+	ANXA5	0.498922	0.0762413	0.654202
STS CTA high	CACNG4	2.36147	0.0784001	0.815356
STS Mesenchymal-like Contactin+	CRLF3	1.03079	0.0784019	0.596847
CD8+ Stressed	AL138720.1	0.532861	0.0758961	0.271599
CD8+ Stressed	CSNK1G1	0.461211	0.0758964	0.271599
Immunoregulatroy PMNs	ZNF487	0.588398	0.0762479	0.179968
STS Mesenchymal-like Contactin+	AC018445.5	2.47849	0.0784084	0.596847
NK cells CD56 high	KDELR2	0.474391	0.0759043	0.314789
NA	ZNF671	1.03914	0.0762563	0.199765
STS Myofibroblastic	GPR4	1.56062	0.0784188	0.846923
Immunoregulatroy PMNs	SLC5A3	0.6187	0.076262	0.179968
CD8+ Stressed	UBE2H	0.452373	0.0759142	0.271599
Capillary Venous Endothelial Cells	NR2F2-AS1	0.992515	0.0822117	0.25846
NA	ZNF345	0.868811	0.0762684	0.199765
CD8+ Exhausted	AC090241.2	1.06418	0.0759196	0.170886
Proinflammatory PMNs	AC133550.3	0.93014	0.076271	0.306359
STS Immunomodulatory	HEIH	0.772497	0.0784323	0.999998
CD8+ ISG	SLCO2A1	1.09529	0.075928	0.344359
Pericytes	TRERF1	0.957792	0.0822257	0.877307
Vascular CAFs	RWDD2B	0.607993	0.0835826	0.83819
CD8+ ISG	ANO5	0.718247	0.0759306	0.344359
JAK2_high_STS	HMGCR	1.50392	0.0784377	0.886593
CD4+ T memory	KLHL42	0.414626	0.0759339	0.460506
STS CTA high	STAC2	2.4915	0.0784447	0.815356
STS Immunomodulatory	UQCRFS1	0.804406	0.0784468	0.999998
Pericytes	LRTOMT	1.04922	0.0822378	0.877307
Vascular CAFs	COMTD1	0.910856	0.0835934	0.83819
NK cells CD56 high	GPN2	0.359343	0.0759428	0.314808
CD4+ Tn	ZNF148	0.455854	0.0759469	0.405054
STS Mesenchymal-like Contactin+	ZNF425	1.71168	0.0784543	0.59692
STS Mesenchymal-like ECM Remodeling	TMTC3	0.409892	0.078456	0.414509
Immunoregulatroy PMNs	GOLPH3L	0.553048	0.0762988	0.180024
CD4+ Tregs	PTPN2	0.403845	0.0759505	0.379279
Vascular CAFs	KIFC3	0.920944	0.0836036	0.83819
Arterial Endothelial Cells	ATF6	0.580146	0.0822502	0.840872
STS Proangiogenic	TMEM39B	1.01098	0.0784597	0.999994
Vascular CAFs	NT5DC1	0.799889	0.0836065	0.83819
DCs CD1c+	MSL3	0.512363	0.0763076	0.788244
CD4+ Stressed	OSBPL6	0.712807	0.0759589	0.305199
NA	OPRM1	1.02404	0.0763085	0.199806
DCs CD1c+	PSMA6	0.422653	0.0763107	0.788244
Vascular CAFs	SPRY2	0.785771	0.0836185	0.83819
CD8+ Activated	DGKZ	0.436575	0.075967	0.313851
CD8+ ISG	NLGN1	1.06876	0.0759675	0.344359
CD8+ Early Activation	CD84	0.552162	0.0759697	0.360355
STS Mesenchymal-like Contactin+	TEFM	0.665393	0.0784874	0.59692
Monocytes EREG+	NUBP1	0.505026	0.0763296	0.761165
Arterial Endothelial Cells	HECTD3	0.710375	0.08228	0.840872
CD8+ ISG	AC240274.1	1.06684	0.0759824	0.344359
CD8+ ISG	AP001120.5	1.07229	0.0759836	0.344359
Proinflammatory PMNs	SCML4	0.887183	0.0763399	0.30656
STS Immunomodulatory	NUDT1	0.852532	0.0784987	0.999998
CD4+ Th17	NOP14	0.435998	0.075994	0.530562
CD8+ Exhausted	SLC29A1	1.10496	0.0759971	0.17101
Granulocytes_NIBAN1_TXNIPhi	AKAP5	1.05599	0.0763486	0.260765
Immunoregulatroy PMNs	PLEKHO2	0.628283	0.0763505	0.180094
CD8+ ISG	AL356488.2	1.09207	0.0760029	0.344359
NA	PDE1A	1.05853	0.0763546	0.199894
STS Immunomodulatory	OGFOD1	0.432955	0.0785127	0.999998
CD8+ Early Activation	AC058791.1	0.547085	0.0760088	0.360408
CD4+ Tfh	COQ4	0.489523	0.0760103	0.38462
Granulocytes_NIBAN1_TXNIPhi	AL606834.1	1.00661	0.0763596	0.260765
CD4+ T memory	AGPAT5	0.567595	0.076015	0.460814
Inflammatory Monocytes	TIPARP	0.508951	0.0763664	0.484984
STS Mesenchymal-like ECM Remodeling	MPG	0.839501	0.0785248	0.414509
STS Mesenchymal-like Contactin+	SEMA7A	1.91275	0.0785319	0.596995
M2 TREM2+ SPP1+	TMSB4Y	0.801159	0.0763776	0.463313
CD8+ ISG	ALG1L2	1.08205	0.0760301	0.344359
Inflammatory Monocytes	SCLT1	0.751346	0.0763796	0.484984
Monocytes EREG+	PIGL	0.637305	0.0763806	0.761165
CD8+ ISG	LRRC14	0.568366	0.0760372	0.344359
CD8+ ISG	CDC45	1.02243	0.0760395	0.344359
CD4+ Th17	SLC6A6	0.395397	0.0760412	0.530562
CD8+ Stressed	KRI1	0.430167	0.0760442	0.271936
CD8+ ISG	MAFTRR	0.954957	0.0760472	0.344359
M2 TREM2+ SPP1+	VAMP4	0.524981	0.0763967	0.463313
DCs CD1c+	BECN1	0.476563	0.0763973	0.788244
CD4+ Tregs	PRR34-AS1	0.722775	0.0760495	0.379365
CD8+ ISG	TMEM80	0.500024	0.076058	0.344359
NA	SLC41A1	0.889968	0.0764076	0.200001
Granulocytes_NIBAN1_TXNIPhi	BTLA	0.995294	0.0764082	0.260838
CD8+ Exhausted	AC122719.3	1.01689	0.0760591	0.171125
M2 APOC1+ APOE+	TSC22D1	0.674863	0.0764094	0.495605
CD8+ GZMK+ Tm	TTC3	0.452023	0.0760647	0.356695
DCs AREG+	TMEM41B	0.537579	0.0764139	0.654202
STS Proangiogenic	IGSF9B	3.66436	0.0785746	0.999994
CD4+ Tfh	OR4D9	0.773868	0.0760699	0.38462
STS Immunomodulatory	CD82	1.20158	0.0785774	0.999998
JAK2_high_STS	DNAJC19	1.04082	0.0785828	0.887215
CD4+ Stressed	EXD2	0.737121	0.0760789	0.305308
Tip Endothelial Cells	XKR8	0.90914	0.0823824	0.914099
STS CTA high	DOK3	2.36512	0.0785921	0.815356
CD4+ Tfh	MTHFS	0.485129	0.0760849	0.38462
Monocytes EREG+	NDUFA11	0.501534	0.0764352	0.761165
CD8+ GZMK+ Tm	WDR54	0.486956	0.076088	0.356695
DCs AREG+	PC	0.760096	0.0764383	0.654202
CD8+ GZMK+ Tm	SIK2	0.765318	0.0760918	0.356695
DCs CD1c+	STN1	0.576858	0.0764446	0.788244
CD4+ Tregs	KLHL42	0.413656	0.0760958	0.379365
CD8+ Stressed	AL136962.1	0.702552	0.0760968	0.27206
NK cells CD56 high	LSM3	0.425912	0.0760972	0.315159
CD4+ Th17	YWHAG	0.366357	0.0760999	0.530562
CD8+ Exhausted	ZNF45	0.692425	0.0761001	0.171162
STS CTA high	ZNF843	2.45725	0.0786083	0.815356
DCs AREG+	RUFY3	0.554958	0.0764503	0.654202
NA	PLGLB2	1.00373	0.076451	0.200056
Pericytes	XBP1	0.512821	0.0824055	0.877953
CD4+ Th17	AFF3	0.754495	0.0761092	0.530562
CD4+ Th17	GNA13	0.439168	0.0761094	0.530562
Proinflammatory PMNs	ZNF708	0.797722	0.0764593	0.306813
NA	HARBI1	1.0314	0.0764595	0.200056
CD4+ Stressed	AP003721.4	0.983558	0.0761113	0.305308
Monocytes EREG+	KLF13	0.445215	0.0764628	0.761165
CD4+ Tfh	PINK1-AS	0.679181	0.0761138	0.384639
M2 TREM2+ SPP1+	AC104211.1	0.864976	0.0764644	0.463379
NA	KLHDC4	0.627049	0.0764652	0.200056
Granulocytes_NIBAN1_TXNIPhi	POLH	0.786198	0.0764677	0.260971
STS CTA high	MOB3A	1.18584	0.0786272	0.815356
CD4+ Stressed	TMTC1	0.693282	0.0761209	0.305308
STS Mesenchymal-like Undiff.	RSRC1	0.377275	0.0786308	0.407369
NK cells CD56 high	DNAJC4	0.425719	0.0761247	0.315187
CD8+ Exhausted	U91328.2	1.05779	0.0761259	0.171162
CD8+ ISG	SH3RF1	1.06002	0.0761321	0.344359
STS Mesenchymal-like ECM Remodeling	FASTKD2	0.470248	0.0786421	0.414736
CD8+ ISG	LDLRAD4-AS1	0.759337	0.0761383	0.344359
CD4+ Stressed	LRRC57	0.490384	0.0761395	0.305308
CD8+ Exhausted	IZUMO4	0.639294	0.0761405	0.171162
CD8+ Stressed	ATP2B1-AS1	0.462742	0.076145	0.272114
NK cells CD56 high	SLC2A13	0.651999	0.0761461	0.31519
CD4+ Tn	STT3B	0.431224	0.0761489	0.405701
CD4+ Tregs	HYI	0.598011	0.07615	0.379365
Immunoregulatroy PMNs	MSRA	0.562047	0.0764994	0.180367
CD4+ Stressed	TSGA10	0.567424	0.0761512	0.305308
CD8+ Exhausted	HIC2	0.761811	0.0761514	0.171162
Granulocytes_NIBAN1_TXNIPhi	IL27	1.02748	0.0765022	0.261034
Vascular CAFs	ANKRD46	0.824742	0.0838097	0.83819
STS Mesenchymal-like ECM Remodeling	LAMA2	1.64994	0.0786655	0.414736
CD8+ ISG	SPTBN4	0.623467	0.0761586	0.344359
NA	FAM124A	1.1176	0.0765111	0.200144
Matrix CAFs	SCPEP1	0.660674	0.0838212	0.999515
CD8+ Exhausted	LINC00221	1.04758	0.0761658	0.171162
CD4+ Stressed	PSMG3-AS1	0.62072	0.0761665	0.305308
CD4+ Tregs	HSCB	0.430502	0.0761672	0.379365
Vascular CAFs	CCDC86	0.804787	0.0838305	0.83819
M2 TREM2+ SPP1+	ALG1	0.607272	0.0765247	0.46352
STS Mesenchymal-like ECM Remodeling	ACTB	0.716261	0.0786838	0.414736
CD8+ Exhausted	ZNF234	0.541666	0.0761808	0.171162
Matrix CAFs	CTSA	0.559919	0.0838376	0.999515
STS Mesenchymal-like Undiff.	RAB30	0.497349	0.078693	0.407369
NA	AC087379.2	1.11276	0.0765351	0.200164
Monocytes EREG+	ARNTL2	0.729549	0.0765367	0.761165
CD8+ Exhausted	LINC01277	1.01774	0.0761883	0.171162
Granulocytes_NIBAN1_TXNIPhi	PCGF1	0.747282	0.0765384	0.261068
CD8+ ISG	GPR161	1.0249	0.0761912	0.344359
Granulocytes_NIBAN1_TXNIPhi	MYEF2	0.960857	0.0765461	0.261068
STS Immunomodulatory	NUDT19	0.785029	0.0787062	0.999998
STS Mesenchymal-like Undiff.	CASTOR2	0.576934	0.0787062	0.407369
CD4+ T memory	ZNF140	0.501902	0.0762001	0.461569
STS Epithelial-like	PAGR1	0.544938	0.0787091	0.300098
STS Immunomodulatory	S100A11	0.748961	0.0787092	0.999998
DCs AREG+	ZNF165	0.897236	0.076552	0.654202
Macro SELENOP+ SLC40A1+	LPIN1	0.522337	0.0765646	0.168562
STS Mesenchymal-like Contactin+	TMEM39B	0.747178	0.0787254	0.598202
Macro SELENOP+ SLC40A1+	SLC39A1	0.542111	0.0765678	0.168562
NA	BCKDHB	0.732307	0.0765684	0.200197
CD8+ ISG	FPR1	1.08598	0.0762241	0.344359
CD4+ Tfh	OTUD1	0.47536	0.0762249	0.384662
NK cells CD56 low	DENND3	0.549067	0.0762279	0.592567
Inflammatory Monocytes	GLIPR2	0.535011	0.0765794	0.485088
DCs AREG+	MCM4	0.720484	0.0765796	0.654202
M2 TREM2+ SPP1+	TMEM179B	0.532763	0.0765807	0.463568
NK cells CD56 high	PLAAT4	0.533708	0.0762317	0.315334
Granulocytes_NIBAN1_TXNIPhi	CFAP99	1.06107	0.0765831	0.261068
CD8+ Exhausted	SOX13	1.02568	0.0762413	0.171231
NK cells CD56 low	MYLPF	0.949225	0.0762498	0.592567
CD8+ Early Activation	PCED1B	0.718669	0.0762511	0.360995
CD4+ Tfh	HSDL1	0.646377	0.076253	0.384662
CD4+ Tn	RB1CC1	0.441419	0.0762539	0.40598
STS Mesenchymal-like Undiff.	EEFSEC	0.514804	0.0787635	0.407369
Immunoregulatroy PMNs	TCF12	0.621032	0.0766054	0.180539
Macro SELENOP+ SLC40A1+	DBP	0.612139	0.0766061	0.168604
NA	AC104389.5	0.987122	0.0766101	0.200275
Inflammatory Monocytes	TXNRD1	0.669669	0.0766107	0.485088
DCs AREG+	ZBTB49	0.79874	0.0766107	0.654202
CD4+ Tn	AKAP17A	0.384516	0.0762614	0.40598
STS Mesenchymal-like ECM Remodeling	ETFRF1	0.518609	0.0787735	0.414767
CD4+ Tfh	AC013264.1	0.625025	0.0762654	0.384662
CD8+ ISG	TRPM3	0.701052	0.0762662	0.344359
STS Mesenchymal-like Undiff.	GAREM1	0.645743	0.0787779	0.407369
CD4+ Tfh	RNASEH1-AS1	0.551387	0.0762764	0.384662
Monocytes EREG+	SEC61B	0.552349	0.0766271	0.761165
Mastocytes	AC017101.1	0.937665	0.0766292	0.350958
STS Myofibroblastic	SHISAL1	2.37969	0.0787897	0.848407
CD8+ Stressed	NSUN3	0.43025	0.0762832	0.272471
Granulocytes_NIBAN1_TXNIPhi	RAB3A	0.901116	0.0766335	0.261068
DCs AREG+	DCAF4L1	0.908875	0.0766341	0.654202
Arterial Endothelial Cells	HACL1	0.68356	0.0825876	0.840876
Granulocytes_NIBAN1_TXNIPhi	AC127029.2	1.02958	0.0766396	0.261068
NA	SCX	1.04911	0.0766405	0.200309
CD8+ ISG	KIF14	1.04626	0.0762921	0.344359
NA	AC138207.5	1.04706	0.0766478	0.200309
STS Mesenchymal-like ECM Remodeling	PROS1	0.921417	0.0788079	0.414771
STS Epithelial-like	SWI5	0.57598	0.0788097	0.300216
CD8+ Exhausted	CA1	1.03988	0.0763016	0.171316
Vascular CAFs	CASTOR3	0.752897	0.0839625	0.83819
CD8+ GZMK+ Tm	TGIF1	0.511126	0.0763066	0.357126
Monocytes EREG+	MRPL38	0.608271	0.0766571	0.761165
CD4+ Activated	DNAJB11	0.403509	0.076308	0.382949
NK cells CD56 low	FCRL3	0.815613	0.0763087	0.592567
CD8+ ISG	LINC00920	0.70557	0.0763106	0.344359
DCs AREG+	NETO2	0.636475	0.076661	0.654202
CD4+ Tregs	NAGA	0.634042	0.0763124	0.379677
CD8+ ISG	LINC00106	0.701218	0.0763145	0.344359
CD8+ ISG	TMPRSS9	0.710417	0.0763157	0.344359
Proinflammatory PMNs	IL4R	0.597527	0.0766652	0.307228
CD8+ Early Activation	ZNF317	0.464658	0.0763197	0.361111
CD4+ Stressed	APBB2	0.739401	0.0763197	0.305608
M2 TREM2+ SPP1+	DCTN6	0.522517	0.0766707	0.463809
CD4+ Stressed	JADE3	0.76785	0.0763216	0.305608
Proinflammatory PMNs	LINC02458	0.982874	0.0766754	0.307228
DCs AREG+	AL357033.4	0.905539	0.0766759	0.654202
DCs CD1c+	ZGLP1	0.661204	0.076677	0.789671
STS Mesenchymal-like ECM Remodeling	DYNC1I2	0.489528	0.0788399	0.414812
CD8+ Activated	RPLP2	0.491745	0.0763353	0.314668
Granulocytes_NIBAN1_TXNIPhi	FAM30A	1.04962	0.0766871	0.261068
STS Mesenchymal-like Undiff.	PPFIBP1	0.49485	0.0788505	0.407369
Granulocytes_NIBAN1_TXNIPhi	ZNF329	0.942458	0.0766919	0.261068
STS Mesenchymal-like Undiff.	LNPK	0.552309	0.0788538	0.407369
STS Myofibroblastic	FXYD1	1.13605	0.0788554	0.848407
CD8+ Activated	COMTD1	0.455729	0.0763507	0.314668
NK cells CD56 high	MACF1	0.384303	0.0763525	0.315399
Granulocytes_NIBAN1_TXNIPhi	SLC22A23	0.784948	0.0767025	0.261068
Tip Endothelial Cells	JMJD4	0.591734	0.0826575	0.914099
CD4+ Tregs	NFYB	0.411644	0.0763546	0.379677
CD4+ T memory	MLLT3	0.712942	0.0763555	0.462085
Granulocytes_NIBAN1_TXNIPhi	VSTM1	1.02562	0.0767057	0.261068
STS Mesenchymal-like Undiff.	PCSK7	0.5284	0.0788743	0.407369
CD8+ ISG	AC000085.1	1.05125	0.0763677	0.344359
Mastocytes	P4HA3	0.798462	0.0767178	0.351128
STS CTA high	PARP4	0.869038	0.0788802	0.815356
CD4+ Th17	AP002387.2	0.485867	0.0763727	0.531203
CD4+ Tfh	TMEM67	0.624711	0.0763727	0.384723
Inflammatory Monocytes	PPARG	0.846639	0.0767243	0.485246
CD4+ Stressed	HEATR9	0.703248	0.0763765	0.305747
NK cells CD56 high	RPRD1B	0.435013	0.076379	0.315399
Proinflammatory PMNs	AC008467.1	0.840364	0.0767297	0.30737
CD8+ ISG	ATOH8	1.08621	0.0763948	0.344359
STS CTA high	FBXL18	1.40257	0.0789049	0.815356
M2 TREM2+ SPP1+	SERPINB6	0.58503	0.0767456	0.463809
DCs AREG+	AC008124.1	0.744473	0.0767464	0.654202
CD8+ ISG	APBB3	0.669529	0.0763974	0.344359
STS Epithelial-like	GPANK1	0.46044	0.0789072	0.300388
Granulocytes_NIBAN1_TXNIPhi	AC008273.1	1.00776	0.0767489	0.261068
CD4+ Tfh	AC008119.1	0.677801	0.0763997	0.384723
Tip Endothelial Cells	ENOPH1	0.563166	0.0827058	0.914099
JAK2_high_STS	AIFM1	1.19833	0.0789115	0.889584
Granulocytes_NIBAN1_TXNIPhi	ATRIP	0.812378	0.0767526	0.261068
Granulocytes_NIBAN1_TXNIPhi	BISPR	0.811715	0.0767536	0.261068
STS Mesenchymal-like Undiff.	EGFR	0.964845	0.078915	0.407369
CD4+ T memory	ITPKB-AS1	0.557128	0.0764068	0.462085
STS Mesenchymal-like ECM Remodeling	PLPP5	0.526745	0.078916	0.414825
STS Mesenchymal-like Contactin+	KIAA2012-AS1	2.2812	0.0789176	0.599134
Granulocytes_NIBAN1_TXNIPhi	LRRC2	1.08785	0.0767597	0.261068
CD8+ Exhausted	ANKDD1A	0.788754	0.076411	0.171536
STS CTA high	STAT5B	1.28241	0.0789212	0.815356
Granulocytes_NIBAN1_TXNIPhi	AC018754.1	1.04683	0.0767689	0.261068
CD4+ Tn	GATAD2B	0.545694	0.076421	0.40598
CD8+ ISG	AC026471.1	0.753913	0.0764211	0.344359
Tip Endothelial Cells	MMP16	1.35497	0.082725	0.914099
Proinflammatory PMNs	GTPBP1	0.689298	0.0767745	0.307474
CD4+ Stressed	SPANXA2-OT1	0.950741	0.0764261	0.305865
Immunoregulatroy PMNs	AC005920.2	0.999803	0.0767777	0.180893
CD8+ ISG	SYT14	1.09419	0.0764285	0.344359
CD8+ ISG	ZNF653	0.662802	0.0764315	0.344359
DCs AREG+	SLC6A3	0.925055	0.0767814	0.654202
CD4+ Activated	CHRNA1	0.695445	0.076433	0.383307
Mastocytes	CCNI	0.438841	0.0767831	0.351224
Granulocytes_NIBAN1_TXNIPhi	AADACL2-AS1	1.00743	0.076784	0.261068
CD8+ ISG	ACP5	0.562575	0.0764353	0.344359
CD8+ ISG	ANKRD46	0.514458	0.0764357	0.344359
NK cells CD56 low	PIK3CG	0.475192	0.076437	0.592567
Monocytes EREG+	HAUS8	0.617132	0.076788	0.761165
Mastocytes	ZNF440	0.666273	0.0767893	0.351224
CD8+ Exhausted	TNFAIP8L1	0.732488	0.0764427	0.171566
STS Epithelial-like	SPSB3	0.689046	0.0789552	0.300504
Granulocytes_NIBAN1_TXNIPhi	SH3BGR	0.956058	0.0767996	0.261068
Monocytes EREG+	ILK	0.470918	0.0768021	0.761165
CD8+ ISG	SNHG4	1.05241	0.0764545	0.344359
STS CTA high	UBIAD1	0.884291	0.0789652	0.815356
M2 TREM2+ SPP1+	SLC25A5	0.629989	0.0768067	0.463809
CD8+ Exhausted	GPR141	1.07259	0.0764573	0.171566
CD8+ Exhausted	AC008667.1	1.04642	0.0764584	0.171566
CD4+ Tn	NCOA2	0.578412	0.0764617	0.40598
CD4+ Stressed	PPM1N	0.683761	0.0764642	0.305937
CD4+ Th17	RPS3	0.472272	0.076472	0.531203
Monocytes EREG+	COPE	0.469076	0.0768228	0.761165
CD8+ ISG	AC083799.1	0.68211	0.0764747	0.344359
Immunoregulatroy PMNs	PARP9	0.53423	0.076826	0.180955
NA	RAPGEFL1	1.0669	0.0768267	0.200712
NK cells CD56 low	OTULINL	0.51297	0.0764798	0.592567
CD4+ Tfh	CYBRD1	0.886787	0.0764805	0.384831
Pericytes	PLEKHF1	0.815458	0.0827875	0.880819
CD8+ Stressed	C21orf62-AS1	0.589849	0.0764864	0.272768
Macro SELENOP+ SLC40A1+	ANKRD50	0.552963	0.0768359	0.169005
Macro SELENOP+ SLC40A1+	TMEM19	0.518859	0.0768404	0.169005
CD8+ Exhausted	TMC1	1.01947	0.0764926	0.171572
NK cells CD56 low	LIG3	0.474578	0.0764934	0.592567
CD4+ Stressed	RAPGEF5	0.97998	0.0764936	0.305974
M2 APOC1+ APOE+	TM9SF1	0.490631	0.0768452	0.497073
CD8+ Activated	TMEM205	0.44854	0.0764985	0.315016
NK cells CD56 low	ETS2	0.484529	0.0764994	0.592567
Granulocytes_NIBAN1_TXNIPhi	SESN3	0.538556	0.0768499	0.261184
M2 APOC1+ APOE+	AIMP1	0.501816	0.0768541	0.497073
Inflammatory Monocytes	MAML1	0.567799	0.0768545	0.485547
STS Mesenchymal-like ECM Remodeling	FBXO25	0.556301	0.079019	0.414825
CD8+ Exhausted	PIGA	0.560578	0.076513	0.171572
CD8+ Exhausted	BAIAP2	0.667299	0.0765132	0.171572
STS Proangiogenic	METTL14	0.770179	0.0790241	0.999994
CD8+ Stressed	RFC1	0.419285	0.0765151	0.272787
CD8+ Exhausted	ZNF681	0.72194	0.0765165	0.171572
STS Myofibroblastic	PCYOX1	0.650231	0.0790273	0.848407
DCs AREG+	AC025423.4	0.909407	0.0768694	0.654202
CD8+ ISG	TLCD5	1.07551	0.0765208	0.344359
CD4+ Stressed	CFAP100	0.681896	0.0765238	0.306015
NK cells CD56 low	SBF2-AS1	0.638867	0.0765243	0.592567
Immunoregulatroy PMNs	ZBTB40	0.570943	0.076874	0.181016
Pericytes	DYNC2LI1	0.827535	0.082834	0.880819
Monocytes EREG+	COQ9	0.565546	0.0768811	0.761165
Granulocytes_NIBAN1_TXNIPhi	SMPD3	1.0786	0.0768824	0.26124
CD8+ GZMK+ Tm	RBM3	0.50952	0.0765352	0.357356
CD8+ Exhausted	LINC01943	0.596567	0.0765365	0.171572
Inflammatory Monocytes	ZKSCAN5	0.54213	0.0768867	0.485563
CD8+ GZMK+ Tm	PSMA4	0.439615	0.0765393	0.357356
NK cells CD56 high	WDTC1	0.461919	0.076541	0.31588
NA	ZNF366	1.08183	0.076891	0.200848
CD8+ Exhausted	L3MBTL1	0.739791	0.0765419	0.171572
CD8+ Exhausted	GPR137B	0.568841	0.0765459	0.171572
CD4+ Tregs	SRP9	0.430673	0.0765459	0.38038
CD4+ Stressed	EPHB2	0.76269	0.0765502	0.30604
CD8+ Exhausted	GPD1L	0.627397	0.0765509	0.171572
DCs AREG+	AC097634.1	0.867767	0.0769014	0.654202
STS Mesenchymal-like Undiff.	POLK	0.587335	0.0790721	0.407884
STS Mesenchymal-like Contactin+	TMEM92-AS1	2.03593	0.0790734	0.599552
STS Mesenchymal-like Contactin+	LINC01931	2.24893	0.0790769	0.599552
Tip Endothelial Cells	ACAA2	0.730571	0.0828771	0.914099
NA	SPAG1	0.833389	0.0769276	0.200912
CD8+ Exhausted	AC010320.3	1.07909	0.0765781	0.171604
Mastocytes	DAG1	0.583656	0.0769287	0.351601
M2 TREM2+ SPP1+	CASD1	0.550852	0.0769304	0.464207
CD8+ ISG	FCGR3B	1.06289	0.0765831	0.344359
CD8+ Activated	FBXO7	0.399662	0.0765843	0.315016
Pericytes	DDX19B	0.801095	0.0828903	0.880819
Monocytes EREG+	PANX1	0.631839	0.076939	0.761165
NK cells CD56 low	TK2	0.537836	0.0765912	0.592783
STS CTA high	LINC01592	2.22947	0.0791019	0.815356
Granulocytes_NIBAN1_TXNIPhi	AGMO	0.989568	0.0769444	0.261397
CD4+ T memory	MRPL57	0.466399	0.0765972	0.462767
CD8+ Exhausted	KIRREL1	1.07898	0.0765983	0.171604
CD8+ Exhausted	AC017002.5	0.864062	0.0765994	0.171604
DCs AREG+	TMEM132A	0.926316	0.0769496	0.654202
CD8+ Activated	PRKCH	0.644451	0.0766008	0.315016
NA	CA8	1.10918	0.0769509	0.20094
CD36+ CAFs	NSRP1	0.493951	0.0842652	0.992363
Monocytes EREG+	RNPEP	0.501434	0.0769554	0.761165
CD4+ Activated	EID1	0.460312	0.0766064	0.383814
STS Proangiogenic	SNHG29	1.22325	0.0791175	0.999994
CD4+ T memory	ACADSB	0.42625	0.0766109	0.462767
Capillary Venous Endothelial Cells	MALL	0.740966	0.0829195	0.259854
CD4+ Th17	ULBP2	0.542753	0.0766164	0.531203
NK cells CD56 high	RIPK2	0.56865	0.076619	0.316036
DCs AREG+	GPR135	0.899026	0.076969	0.654202
STS Immunomodulatory	CALHM5	0.687562	0.0791321	0.999998
CD4+ Tfh	AC037459.2	0.762228	0.0766221	0.385288
Monocytes EREG+	ADORA2B	0.79564	0.0769729	0.761165
NA	NAPEPLD	0.796447	0.076978	0.200974
CD4+ Th17	DEK	0.469869	0.0766293	0.531203
Monocytes EREG+	DTD1	0.481169	0.0769811	0.761165
CD8+ Exhausted	GZMB	0.783198	0.0766337	0.171624
Vascular CAFs	PWWP2A	0.718838	0.0842979	0.83819
NA	F10	1.04966	0.0769886	0.200974
Mastocytes	DCPS	0.534206	0.0769887	0.351678
M2 APOC1+ APOE+	EIF2AK4	0.546704	0.076989	0.497075
CD8+ Exhausted	PCOLCE2	1.07494	0.076642	0.171624
CD8+ Exhausted	AC008728.1	1.0637	0.076642	0.171624
CD4+ Stressed	RAD50	0.462171	0.0766424	0.306328
STS Mesenchymal-like Contactin+	KLHL11	1.00368	0.0791532	0.599648
STS CTA high	CNOT9	0.690327	0.0791573	0.815356
Proinflammatory PMNs	MAK	0.958218	0.0770053	0.307871
M2 APOC1+ APOE+	MRPS34	0.466585	0.0770069	0.497075
CD4+ Tregs	NUP58	0.484801	0.076658	0.380688
M2 TREM2+ SPP1+	ADAM32	0.916241	0.077013	0.464207
CD4+ Th17	UEVLD	0.455537	0.0766677	0.531203
Vascular CAFs	GATB	0.771885	0.0843392	0.83819
Inflammatory Monocytes	ADSS	0.463946	0.0770251	0.485926
M2 APOC1+ APOE+	NDUFA3	0.562942	0.077026	0.497075
CD4+ Tfh	IDI2-AS1	0.675395	0.076679	0.385354
NA	AC087286.2	1.22211	0.0770311	0.201021
NK cells CD56 low	AC008982.2	0.615607	0.0766822	0.592814
M2 TREM2+ SPP1+	ZNF101	0.649388	0.0770322	0.464207
Macro SELENOP+ SLC40A1+	UBA3	0.500866	0.0770335	0.169385
Immunoregulatroy PMNs	BCL2L13	0.515492	0.0770339	0.181314
STS Epithelial-like	SF3B4	0.800742	0.079195	0.301036
M2 TREM2+ SPP1+	ZDHHC24	0.607352	0.0770357	0.464207
STS Myofibroblastic	GLDN	2.43437	0.0792004	0.848407
NK cells CD56 low	DEPDC1B	0.546499	0.0766968	0.592814
Granulocytes_NIBAN1_TXNIPhi	SLC25A10	0.986166	0.0770516	0.261608
NA	WDR48	0.551598	0.0770627	0.201072
CD8+ ISG	DIO2	1.05436	0.0767159	0.344359
STS Mesenchymal-like Contactin+	POMZP3	1.06069	0.0792271	0.599648
CD8+ Exhausted	TGM2	1.06927	0.0767167	0.17171
CD36+ CAFs	RPS18	0.411552	0.084382	0.992363
M2 APOC1+ APOE+	SPCS2	0.494173	0.0770684	0.497075
CD4+ Tfh	AL158071.3	0.611918	0.0767195	0.385354
Matrix CAFs	OSR2	0.705954	0.0843859	0.999515
CD8+ Exhausted	RGS7	1.06027	0.0767227	0.17171
STS Immunomodulatory	LINC01478	1.70141	0.0792344	0.999998
CD8+ ISG	ZNF449	0.71732	0.0767259	0.344359
Granulocytes_NIBAN1_TXNIPhi	PLA2G4B	0.995	0.0770796	0.261608
STS Myofibroblastic	SIAE	0.819113	0.0792457	0.848407
Granulocytes_NIBAN1_TXNIPhi	TMEM231	0.972963	0.0770859	0.261608
NA	CASC1	0.994962	0.0770872	0.201093
CD8+ Exhausted	AL365255.1	0.979653	0.0767388	0.17171
CD8+ GZMK+ Tm	MED26	0.418821	0.0767401	0.357486
CD8+ Exhausted	DHRS4-AS1	0.561164	0.0767426	0.17171
Granulocytes_NIBAN1_TXNIPhi	DGKB	0.981999	0.0770933	0.261608
CD8+ ISG	TNFSF13	1.08486	0.0767462	0.344359
M2 APOC1+ APOE+	RAD9A	0.562212	0.0770977	0.497075
CD4+ Tfh	AC083880.1	0.687225	0.0767482	0.385354
CD8+ ISG	AC018752.1	0.684168	0.076749	0.344359
STS Mesenchymal-like Contactin+	DDX51	0.99832	0.0792639	0.599648
CD4+ Tfh	ZBTB34	0.627215	0.0767618	0.385354
M2 TREM2+ SPP1+	CBY1	0.723469	0.077112	0.464207
Granulocytes_NIBAN1_TXNIPhi	CATSPERB	0.969803	0.0771127	0.261608
STS Mesenchymal-like ECM Remodeling	CDC42EP1	1.12029	0.0792746	0.41545
CD8+ ISG	AC083837.1	0.751061	0.0767646	0.344359
Pericytes	BMP2	1.17378	0.0830781	0.880819
CD8+ Stressed	MYH9	0.432724	0.0767704	0.273313
CD8+ Exhausted	ENPP5	1.06515	0.0767709	0.171736
NK cells CD56 low	GOLGA8R	0.828599	0.0767716	0.592814
Granulocytes_NIBAN1_TXNIPhi	MEF2C-AS2	1.03099	0.077131	0.261608
DCs CD1c+	UQCRQ	0.540048	0.077131	0.790499
Granulocytes_NIBAN1_TXNIPhi	PIGB	0.737481	0.0771346	0.261608
CD8+ ISG	FCHSD2	0.616865	0.076786	0.344359
Immunoregulatroy PMNs	CCDC18	0.578583	0.0771376	0.181532
NK cells CD56 high	ASPSCR1	0.426382	0.0767888	0.316136
CD8+ Early Activation	AL133480.1	0.650358	0.0767898	0.362755
Tip Endothelial Cells	SH3BGR	0.790064	0.0831082	0.914099
M2 APOC1+ APOE+	SARAF	0.514717	0.0771506	0.49722
CD8+ ISG	LINC01503	1.04767	0.0768069	0.344359
NA	AC073263.1	1.02313	0.0771586	0.201225
STS Immunomodulatory	SREBF1	0.688718	0.0793202	0.999998
Pericytes	CSK	0.683282	0.0831183	0.880819
CD4+ Stressed	ZNF302	0.422543	0.0768098	0.306882
Capillary Venous Endothelial Cells	RPL39	0.479424	0.0831184	0.260007
NK cells CD56 high	DENND4C	0.493079	0.0768102	0.316136
DCs AREG+	ANO5	0.80673	0.0771629	0.654202
NK cells CD56 low	SUV39H1	0.649603	0.0768138	0.592814
CD8+ Exhausted	LARP6	1.09538	0.0768138	0.17175
Arterial Endothelial Cells	SCML1	0.747643	0.083127	0.84294
DCs CD1c+	PCBD1	0.536322	0.077168	0.790499
DCs AREG+	DNASE1L3	0.873247	0.0771682	0.654202
Pericytes	GPR3	1.40054	0.0831304	0.880819
STS Immunomodulatory	TADA3	0.764322	0.079334	0.999998
Arterial Endothelial Cells	GIMAP4	0.486558	0.083133	0.84294
CD8+ Exhausted	ABCB10	0.468023	0.0768261	0.17175
Granulocytes_NIBAN1_TXNIPhi	CAPN12	0.999625	0.0771781	0.261633
JAK2_high_STS	HDAC1	1.8996	0.0793404	0.890627
CD8+ Early Activation	UBE2H	0.451064	0.076829	0.362828
CD8+ Exhausted	RBM15	0.580267	0.076831	0.17175
CD4+ Tfh	AC008676.1	0.732865	0.0768312	0.385575
DCs CD1c+	THAP2	0.561142	0.0771815	0.790499
M2 TREM2+ SPP1+	PDE6G	0.752663	0.0771815	0.464207
Granulocytes_NIBAN1_TXNIPhi	KCNJ14	0.933411	0.0771827	0.261633
CD8+ Exhausted	AC103739.2	1.07102	0.0768338	0.17175
STS CTA high	WDR86-AS1	2.6841	0.0793461	0.815356
Granulocytes_NIBAN1_TXNIPhi	DLX2	1.00352	0.07719	0.261633
Arterial Endothelial Cells	SNX18	0.765219	0.0831498	0.84294
M2 TREM2+ SPP1+	ZBTB45	0.726797	0.0771925	0.464207
CD8+ ISG	RUBCNL	1.05873	0.0768431	0.344359
Matrix CAFs	STMP1	0.498981	0.0845096	0.999515
STS Mesenchymal-like Contactin+	AC097716.1	2.22419	0.0793556	0.599765
DCs CD1c+	GNG10	0.666551	0.0771939	0.790499
Inflammatory Monocytes	GRK3	0.515431	0.0771961	0.486202
STS Mesenchymal-like Contactin+	RELA-DT	1.09409	0.0793659	0.599765
M2 TREM2+ SPP1+	ESD	0.556111	0.0772051	0.464207
STS Myofibroblastic	RASSF8	0.461093	0.0793673	0.849181
CD8+ Stressed	DNAJC11	0.440215	0.0768586	0.273563
Proinflammatory PMNs	AC008569.1	0.883882	0.0772132	0.308475
DCs AREG+	AGAP9	0.879976	0.0772172	0.654202
CD4+ T memory	PSMB3	0.505711	0.0768696	0.463594
CD36+ CAFs	SELENOH	0.525892	0.0845367	0.992363
CD8+ Early Activation	ANKRD36B	0.435972	0.0768708	0.362912
STS Epithelial-like	IER2	1.4659	0.0793845	0.301328
CD4+ Tregs	UPK3BL1	0.491932	0.0768744	0.380954
M2 TREM2+ SPP1+	LYAR	0.497881	0.0772245	0.464207
Granulocytes_NIBAN1_TXNIPhi	ZNF850	1.03916	0.0772247	0.261696
M2 TREM2+ SPP1+	AASDH	0.570196	0.0772259	0.464207
Monocytes EREG+	MPC1	0.391401	0.0772269	0.763117
CD8+ ISG	AC092053.5	1.05898	0.0768774	0.344359
CD4+ Activated	HKDC1	0.745486	0.0768779	0.384794
CD8+ Activated	SH3BGRL	0.413511	0.0768782	0.315815
STS Immunomodulatory	SH3GL1	0.592448	0.0793961	0.999998
NA	TMCO2	1.03824	0.0772387	0.201357
DCs CD1c+	SRSF9	0.507938	0.077241	0.790499
CD8+ Exhausted	DES	1.10404	0.0768914	0.171854
CD36+ CAFs	LSM4	0.516933	0.0845626	0.992363
STS Immunomodulatory	DEF8	0.740799	0.0794087	0.999998
STS Mesenchymal-like Undiff.	PECAM1	1.00786	0.079416	0.409097
CD8+ ISG	FAM20C	1.05921	0.0769061	0.344359
STS Mesenchymal-like Contactin+	ZNF665	1.17518	0.0794186	0.599765
CD8+ GZMK+ Tm	RAC2	0.523963	0.0769071	0.357865
Proinflammatory PMNs	PSEN1	0.640514	0.0772577	0.308567
Vascular CAFs	RAB5B	0.698618	0.084576	0.83819
CD4+ Tn	AC006141.1	0.502605	0.0769128	0.407516
CD8+ ISG	SMKR1	0.727104	0.076913	0.344359
CD4+ Tfh	CD27	0.609981	0.0769151	0.385869
CD4+ Stressed	ARFGEF1	0.514403	0.0769182	0.306882
CD8+ Exhausted	FRMD6-AS1	1.06737	0.0769209	0.171894
CD4+ T memory	MPC2	0.445219	0.0769226	0.46373
Granulocytes_NIBAN1_TXNIPhi	AC110620.2	1.03032	0.0772727	0.261771
NA	MON1A	1.00209	0.0772748	0.2014
CD8+ Stressed	PTPRE	0.488003	0.0769274	0.273644
CD4+ Stressed	AL355377.3	0.689246	0.0769309	0.306882
NK cells CD56 low	TMEM231	0.601393	0.0769321	0.592814
Granulocytes_NIBAN1_TXNIPhi	AC103691.1	0.977572	0.0772893	0.261771
CD8+ ISG	KRT17	1.07717	0.0769398	0.344359
CD4+ Stressed	AC078846.1	0.656138	0.07694	0.306882
Tip Endothelial Cells	MORC2-AS1	1.04678	0.0832517	0.914099
CD4+ Stressed	TCHP	0.475467	0.0769423	0.306882
Proinflammatory PMNs	PRR5L	0.73576	0.0772935	0.308567
Proinflammatory PMNs	MYH9	0.552807	0.0772961	0.308567
Mastocytes	ZNF195	0.521917	0.0772991	0.352603
M2 TREM2+ SPP1+	MRPL52	0.552959	0.0773026	0.464497
CD8+ Exhausted	MCPH1-AS1	0.652449	0.0769542	0.171933
CD4+ Tregs	FHL3	0.594939	0.076955	0.380954
Immunoregulatroy PMNs	WDR82	0.478973	0.0773067	0.181825
Granulocytes_NIBAN1_TXNIPhi	GRK7	0.967992	0.0773085	0.261771
CD8+ Exhausted	RBFOX1	0.606034	0.0769628	0.171933
CD8+ ISG	TIGD7	0.690564	0.0769645	0.344359
CD4+ Activated	ALOX5	0.756649	0.0769686	0.385113
CD8+ Exhausted	POMZP3	0.745355	0.0769722	0.171933
STS Epithelial-like	SHARPIN	0.487972	0.0794875	0.301464
NA	HIST2H2AA4	1.04398	0.0773255	0.201468
Vascular CAFs	TSPYL1	0.586508	0.0846446	0.83819
CD8+ Early Activation	TOGARAM2	0.589356	0.0769826	0.363198
DCs AREG+	ESAM	0.88735	0.0773395	0.654202
Granulocytes_NIBAN1_TXNIPhi	EZH1	0.590942	0.0773417	0.261771
CD4+ Activated	PNPLA2	0.459544	0.0769923	0.385113
CD4+ Tregs	C4orf48	0.496327	0.0769926	0.380954
Immunoregulatroy PMNs	LONRF1	0.598685	0.0773425	0.181883
CD4+ Th17	EIF4G2	0.436059	0.0769979	0.531203
M2 APOC1+ APOE+	EIF3H	0.496923	0.0773483	0.498175
STS CTA high	AC012640.1	2.47746	0.0795115	0.815356
CD8+ ISG	USP19	0.731638	0.0769998	0.344359
CD8+ Stressed	RBM41	0.429044	0.0770019	0.273788
NA	TMEM151B	1.05019	0.0773533	0.201508
CD4+ Th17	RPS14	0.442955	0.0770043	0.531203
DCs AREG+	CENPW	0.716823	0.0773549	0.654202
CD8+ ISG	HYAL3	1.07481	0.0770054	0.344359
CD8+ ISG	PRSS35	1.06312	0.0770055	0.344359
STS CTA high	AC244453.2	2.17025	0.0795189	0.815356
CD4+ Stressed	AC122719.3	0.964587	0.0770071	0.306918
Granulocytes_NIBAN1_TXNIPhi	RBAKDN	1.06502	0.0773576	0.261771
CD8+ Activated	BORCS6	0.441656	0.0770083	0.315923
DCs AREG+	AC156455.1	0.900017	0.0773607	0.654202
DCs AREG+	ZNF189	0.621709	0.0773646	0.654202
Immunoregulatroy PMNs	FIP1L1	0.44531	0.0773653	0.18191
CD4+ Th17	IP6K2	0.423346	0.0770201	0.531203
CD4+ Stressed	TBC1D9	1.00427	0.0770265	0.306918
Monocytes EREG+	ZCCHC8	0.450551	0.0773779	0.763686
NA	KIFC1	1.09057	0.0773818	0.201518
Granulocytes_NIBAN1_TXNIPhi	AC104211.1	0.996434	0.0773818	0.261771
Macro SELENOP+ SLC40A1+	SECISBP2L	0.463922	0.0773839	0.170109
STS Immunomodulatory	IFI27	2.06785	0.0795472	0.999998
CD4+ Stressed	CNTROB	0.624147	0.0770351	0.306918
Inflammatory Monocytes	MAPK6	0.584267	0.0773868	0.487027
CD4+ Tregs	GABPB1-IT1	0.487355	0.0770371	0.380954
CD4+ Tfh	PKMYT1	1.03843	0.0770371	0.386354
DCs AREG+	MXD1	0.675488	0.0773908	0.654202
DCs AREG+	LINC01412	0.898941	0.0773948	0.654202
STS CTA high	TUFT1	1.63714	0.0795575	0.815356
NK cells CD56 low	TMEM80	0.447966	0.0770468	0.592814
CD8+ GZMK+ Tm	VPS4B	0.400184	0.077047	0.358323
DCs AREG+	PKP4	0.640072	0.0773975	0.654202
CD8+ ISG	RTL8C	0.511046	0.0770483	0.344359
STS Immunomodulatory	RFX5	0.727446	0.0795614	0.999998
NA	ANXA3	1.30736	0.0774021	0.201539
Proinflammatory PMNs	FP236383.3	1.03238	0.0774028	0.30878
Granulocytes_NIBAN1_TXNIPhi	C6orf47	0.677278	0.0774059	0.261771
STS CTA high	HSPA12A	1.11345	0.0795687	0.815356
CD8+ ISG	AURKB	1.11633	0.07706	0.344359
CD36+ CAFs	RPL34	0.363537	0.0847305	0.992363
STS Mesenchymal-like Contactin+	AC093019.2	2.09589	0.0795779	0.600705
CD8+ ISG	TPD52L1	1.03397	0.0770693	0.344359
Granulocytes_NIBAN1_TXNIPhi	LINC01841	0.911357	0.0774209	0.261771
STS Myofibroblastic	LRATD2	1.8878	0.0795844	0.849825
CD4+ Th17	ANO9	0.464226	0.0770719	0.531203
NK cells CD56 low	TEPP	0.965187	0.0770719	0.592814
JAK2_high_STS	UBE2V2	0.950058	0.0795856	0.890822
NA	AC034199.1	1.13046	0.0774235	0.201563
Mastocytes	HDAC1	0.474284	0.0774241	0.353031
STS CTA high	GPRC5A	2.38088	0.07959	0.815356
CD4+ Activated	UBE2V1	0.470981	0.0770775	0.385202
CD4+ Tregs	ERO1A	0.424113	0.0770798	0.381041
Granulocytes_NIBAN1_TXNIPhi	AC098872.1	1.00173	0.0774335	0.261771
Mastocytes	RPF2	0.445098	0.0774362	0.353031
STS Mesenchymal-like Undiff.	TRIO	0.716527	0.0796029	0.409557
STS Mesenchymal-like Undiff.	BLMH	0.497484	0.0796046	0.409557
CD4+ Stressed	XPNPEP3	0.473298	0.0770928	0.306918
Granulocytes_NIBAN1_TXNIPhi	AC109587.1	1.00768	0.0774434	0.261771
Granulocytes_NIBAN1_TXNIPhi	KLHDC7B	1.00815	0.0774436	0.261771
Tip Endothelial Cells	VKORC1L1	0.581312	0.0834084	0.914099
DCs AREG+	SIPA1L3	0.696881	0.0774489	0.654202
CD4+ Th17	KLHL36	0.403654	0.0770995	0.531203
NA	JAM3	1.02867	0.07746	0.201613
CD4+ Activated	RHOU	0.757732	0.0771112	0.385202
STS Myofibroblastic	ACP1	0.595065	0.0796248	0.849825
CD4+ Stressed	SPACA6	0.677171	0.0771126	0.306918
CD4+ Th17	YPEL5	0.439627	0.0771127	0.531203
DCs CD1c+	STK25	0.486941	0.0774641	0.791711
NA	S100A2	1.025	0.0774674	0.201613
CD8+ Exhausted	PAFAH2	0.7107	0.0771184	0.172209
STS CTA high	RAB3A	1.57377	0.0796336	0.815356
STS Mesenchymal-like Contactin+	QTRT2	0.798536	0.0796339	0.60072
Tip Endothelial Cells	TFB2M	0.765284	0.0834356	0.914099
STS Epithelial-like	CEBPB	0.690125	0.0796486	0.301686
Arterial Endothelial Cells	UBA7	0.803073	0.0834495	0.844761
Tip Endothelial Cells	AC018742.1	1.63967	0.0834499	0.914099
STS Epithelial-like	C19orf25	0.606907	0.0796509	0.301686
Pericytes	ARHGEF40	0.893807	0.0834529	0.882243
Mastocytes	CD320	0.70044	0.0774907	0.353181
STS Mesenchymal-like Undiff.	RERE	0.579635	0.0796542	0.409557
Granulocytes_NIBAN1_TXNIPhi	BEX2	1.01201	0.077493	0.261771
CD4+ Th17	SNHG21	0.525126	0.0771438	0.531203
CD8+ Exhausted	AC010967.1	1.08044	0.0771484	0.172226
Granulocytes_NIBAN1_TXNIPhi	STIM2	0.600556	0.0774987	0.261771
DCs CD1c+	TXNDC17	0.507765	0.0775009	0.791711
CD8+ Stressed	ENTPD1-AS1	0.593852	0.077151	0.274155
CD8+ ISG	CCR5	0.597958	0.0771517	0.344359
Macro SELENOP+ SLC40A1+	ATF2	0.447482	0.0775017	0.170322
STS Mesenchymal-like Undiff.	AP3S2	0.524601	0.0796693	0.409557
M2 TREM2+ SPP1+	GMPR2	0.506242	0.0775065	0.465381
STS Epithelial-like	RMND5B	0.608705	0.0796698	0.301691
Immunoregulatroy PMNs	ERP44	0.401635	0.0775081	0.182167
CD8+ GZMK+ Tm	VPS37B	0.584866	0.0771591	0.358527
NK cells CD56 high	ZNF428	0.44286	0.0771603	0.316756
CD4+ Activated	ZNF599	0.663522	0.0771606	0.385296
NK cells CD56 high	ILK	0.388633	0.0771698	0.316756
CD4+ Tfh	GATB	0.644302	0.0771722	0.386903
Granulocytes_NIBAN1_TXNIPhi	SCRG1	0.988557	0.0775232	0.261771
Inflammatory Monocytes	ZNF263	0.604484	0.0775244	0.487143
JAK2_high_STS	TRAPPC4	1.31527	0.0796909	0.890822
Granulocytes_NIBAN1_TXNIPhi	ABCA10	0.945282	0.0775293	0.261771
NA	UBAP1L	1.02554	0.0775305	0.201711
CD4+ Activated	NUDT2	0.503678	0.0771807	0.385296
STS Mesenchymal-like Contactin+	KCNAB2	1.22629	0.0796955	0.60072
Granulocytes_NIBAN1_TXNIPhi	AC131011.1	0.985275	0.0775326	0.261771
CD4+ Tregs	NCOA1	0.559969	0.0771827	0.381411
Granulocytes_NIBAN1_TXNIPhi	PPM1E	0.984296	0.0775352	0.261771
STS Mesenchymal-like ECM Remodeling	THAP1	0.555247	0.0797009	0.416372
NA	AC013287.1	1.03405	0.0775422	0.201711
CD4+ Stressed	RELL2	0.641239	0.0771936	0.307
Vascular CAFs	RBL1	0.8281	0.0848657	0.83819
CD8+ Early Activation	AC243829.2	0.740174	0.0771999	0.363789
STS Mesenchymal-like ECM Remodeling	ENG	0.719969	0.0797155	0.416372
M2 APOC1+ APOE+	CFAP97	0.532884	0.0775528	0.498649
CD4+ T memory	CCND3	0.505605	0.0772035	0.465051
M2 TREM2+ SPP1+	THOC7	0.492572	0.0775544	0.465497
NK cells CD56 low	RNF217	0.829458	0.0772049	0.592814
STS Mesenchymal-like Contactin+	ZNF165	1.84922	0.0797216	0.60072
CD8+ Exhausted	NAT1	0.742533	0.0772107	0.172289
M2 APOC1+ APOE+	EMP2	0.736572	0.0775624	0.498649
Tip Endothelial Cells	CCND1	0.950768	0.0835288	0.914099
CD8+ Activated	USP30-AS1	0.513593	0.0772167	0.316309
STS Mesenchymal-like Contactin+	LYPD6	2.75157	0.079731	0.60072
STS Immunomodulatory	TOR3A	0.636835	0.0797319	0.999998
CD4+ Tfh	AL359706.1	0.57943	0.0772213	0.387022
STS Immunomodulatory	TMEM141	0.721924	0.0797408	0.999998
Immunoregulatroy PMNs	PGS1	0.702347	0.0775793	0.182233
STS Mesenchymal-like ECM Remodeling	TCEAL9	0.669117	0.0797434	0.416372
CD4+ T memory	TMEM191B	0.633957	0.0772335	0.465051
CD4+ Stressed	LINC02726	1.00043	0.0772364	0.307
CD8+ GZMK+ Tm	DPM1	0.401029	0.0772407	0.358759
CD8+ ISG	BPHL	0.571069	0.0772414	0.344359
CD8+ Stressed	ATAD1	0.393181	0.077243	0.274353
JAK2_high_STS	DLEU1	2.19128	0.0797624	0.89095
NK cells CD56 low	IL21R-AS1	0.644614	0.0772507	0.592814
Inflammatory Monocytes	ERCC6	0.590373	0.0776065	0.487391
Immunoregulatroy PMNs	ABL1	0.614531	0.077607	0.182269
Granulocytes_NIBAN1_TXNIPhi	AC090607.5	1.00895	0.0776096	0.261916
CD4+ Stressed	ARHGEF9	0.442634	0.0772639	0.307
Proinflammatory PMNs	TP53INP2	0.584664	0.0776141	0.309547
STS CTA high	NPHP4	1.42078	0.079778	0.815356
STS Myofibroblastic	ATG5	0.369317	0.0797783	0.850361
STS Mesenchymal-like ECM Remodeling	SVBP	0.58916	0.0797811	0.416372
Granulocytes_NIBAN1_TXNIPhi	LINC01618	0.966714	0.0776201	0.261916
CD4+ Stressed	MYO3B	0.783327	0.0772707	0.307
CD8+ Early Activation	ZRANB1	0.440097	0.0772723	0.363792
Vascular CAFs	DYRK4	0.819619	0.0849496	0.83819
NA	SYN2	1.14666	0.0776273	0.201836
Macro SELENOP+ SLC40A1+	RCSD1	0.58218	0.0776279	0.170531
M2 TREM2+ SPP1+	ENKD1	0.698129	0.0776294	0.465643
Capillary Venous Endothelial Cells	GPBP1L1	0.440047	0.0835968	0.26075
DCs CD1c+	TMEM60	0.501075	0.0776337	0.791711
CD4+ Stressed	GIMAP4	0.590566	0.0772845	0.307
DCs AREG+	ZKSCAN2	0.835854	0.0776356	0.654202
M2 APOC1+ APOE+	SLC37A2	0.629221	0.0776364	0.498777
NA	AC145207.5	1.00798	0.0776375	0.201836
CD8+ Exhausted	AC005944.1	1.07525	0.0772886	0.172412
M2 TREM2+ SPP1+	NUP54	0.501508	0.0776397	0.465643
CD8+ ISG	C1RL-AS1	0.691549	0.0772898	0.344359
Capillary Venous Endothelial Cells	CHD9	0.403914	0.0836048	0.26075
NK cells CD56 high	AL392086.3	0.537366	0.0772917	0.316999
JAK2_high_STS	KDM6B	1.49743	0.0798058	0.89095
CD8+ Activated	SCD	0.659483	0.0772922	0.31632
CD8+ Activated	MED10	0.449581	0.0772922	0.31632
Granulocytes_NIBAN1_TXNIPhi	CYYR1	1.02673	0.0776445	0.261916
Vascular CAFs	ZNF264	0.567192	0.0849743	0.83819
STS Mesenchymal-like Contactin+	AC136604.2	2.149	0.0798185	0.60072
Vascular CAFs	PIAS4	0.784298	0.0849799	0.83819
CD4+ Stressed	VSIG10	0.658939	0.0773087	0.307
Macro SELENOP+ SLC40A1+	ABR	0.746279	0.0776597	0.170561
STS Mesenchymal-like Undiff.	RETREG1	1.97661	0.0798243	0.409965
M2 TREM2+ SPP1+	RFX5	0.585629	0.0776641	0.465643
CD4+ Stressed	LOH12CR2	0.761541	0.0773201	0.307
CD4+ Tregs	FAM126A	0.430817	0.0773219	0.381495
Granulocytes_NIBAN1_TXNIPhi	C16orf58	0.701938	0.0776745	0.261916
Proinflammatory PMNs	GALNT14	1.12502	0.0776749	0.309714
CD4+ Th17	TMEM35B	0.489914	0.077325	0.531203
CD4+ Tfh	BBS5	0.708236	0.0773276	0.387031
Mastocytes	PSMD7	0.440673	0.0776813	0.353635
CD4+ Tfh	AC022182.2	0.655709	0.0773344	0.387031
CD4+ Stressed	DDN-AS1	0.677594	0.0773349	0.307
Tip Endothelial Cells	ABHD17C	1.11205	0.0836502	0.914099
CD4+ Tfh	C17orf97	0.721358	0.0773352	0.387031
Mastocytes	RBMX2	0.515769	0.0776866	0.353635
NK cells CD56 low	PIGH	0.414098	0.0773378	0.592814
CD8+ Exhausted	DGKK	1.03362	0.0773451	0.172481
CD4+ Stressed	C5orf66	0.675731	0.0773482	0.307
CD8+ GZMK+ Tm	RNPEPL1	0.450664	0.0773488	0.359042
CD8+ Exhausted	ZADH2	0.559604	0.0773542	0.172481
Capillary Venous Endothelial Cells	NEURL1B	0.714352	0.0836701	0.26075
NK cells CD56 low	ADAM15	0.545134	0.0773552	0.592814
CD4+ Stressed	AL031775.1	0.778461	0.0773554	0.307
Mastocytes	DNAJC30	0.681309	0.0777056	0.353635
STS Mesenchymal-like Undiff.	PPP2R2A	0.544687	0.0798709	0.409965
STS Myofibroblastic	FBXO32	1.18421	0.0798746	0.850361
STS Myofibroblastic	GORAB	0.726856	0.0798771	0.850361
NA	ENO4	1.03805	0.0777142	0.201906
Vascular CAFs	VPS4B	0.442301	0.0850379	0.83819
CD8+ ISG	TUBA3D	1.07779	0.0773641	0.344359
CD8+ Exhausted	RNF31	0.551561	0.0773649	0.172481
Capillary Venous Endothelial Cells	RPS15	0.36088	0.083681	0.26075
NA	AC245140.2	1.01555	0.0777159	0.201906
DCs AREG+	ODF3L1	0.895406	0.077716	0.654202
CD8+ Stressed	ZNF611	0.522043	0.0773659	0.274534
CD8+ Stressed	ATF6B	0.405688	0.0773662	0.274534
DCs AREG+	AC012459.1	0.871111	0.0777172	0.654202
Capillary Venous Endothelial Cells	FAM49B	0.687111	0.0836862	0.26075
CD8+ ISG	NID2	0.764383	0.0773735	0.344359
CD8+ Early Activation	IVNS1ABP	0.434345	0.0773748	0.363804
M2 TREM2+ SPP1+	GCLM	0.559579	0.0777263	0.465674
CD4+ Tfh	CHEK2	0.570305	0.0773766	0.387031
CD8+ GZMK+ Tm	BRK1	0.520306	0.0773794	0.359042
STS Myofibroblastic	PHB2	0.684252	0.0799016	0.850361
Monocytes EREG+	METTL5	0.481305	0.0777417	0.76443
CD8+ Activated	FYN	0.619566	0.0773919	0.316418
NK cells CD56 low	GTF2IRD2	0.650418	0.0773925	0.592814
STS Mesenchymal-like ECM Remodeling	CFD	2.32286	0.0799126	0.416387
Immunoregulatroy PMNs	BCLAF1	0.423238	0.07775	0.182526
DCs AREG+	PDE8A	0.652086	0.0777504	0.654202
CD4+ Tfh	MFSD2B	0.715558	0.0774012	0.387031
CD4+ Tn	Z93930.2	0.54359	0.077405	0.408956
CD8+ ISG	DNMBP-AS1	1.04909	0.0774066	0.344359
STS Myofibroblastic	AC110614.1	1.79324	0.0799219	0.850361
NA	RAB24	1.05137	0.0777622	0.201979
Immunoregulatroy PMNs	ARHGEF40	0.57221	0.0777638	0.182532
STS Mesenchymal-like Contactin+	AC093495.1	1.50345	0.0799283	0.60072
M2 TREM2+ SPP1+	TRIM4	0.504794	0.0777745	0.465792
Granulocytes_NIBAN1_TXNIPhi	LINC01127	1.1614	0.0777765	0.26215
CD4+ Stressed	FBXL16	0.746242	0.0774282	0.307209
NA	ARL17B	1.00169	0.0777803	0.201979
STS Mesenchymal-like Contactin+	AF111167.1	1.96923	0.0799454	0.60072
Monocytes EREG+	IQSEC2	0.628577	0.0777852	0.76443
NA	TMEM26-AS1	1.14142	0.0777913	0.201979
Granulocytes_NIBAN1_TXNIPhi	ABCB1	0.946687	0.0777933	0.26215
NA	CCDC28B	0.825986	0.0777936	0.201979
CD4+ Activated	ARL14EP	0.435861	0.077444	0.386287
Proinflammatory PMNs	TECPR2	0.941573	0.0777973	0.309945
CD8+ Exhausted	AC087672.2	1.04713	0.0774472	0.172614
Tip Endothelial Cells	ZGPAT	0.624383	0.0837666	0.914099
STS Mesenchymal-like Undiff.	RIPK1	0.722901	0.0799702	0.409965
CD4+ Tfh	LINC00551	0.731197	0.0774563	0.38718
STS Mesenchymal-like Contactin+	TSTD2	0.73079	0.0799714	0.60072
Granulocytes_NIBAN1_TXNIPhi	ADGRV1	0.988968	0.0778077	0.26215
M2 TREM2+ SPP1+	CYBRD1	0.622573	0.0778097	0.465832
CD4+ Stressed	AC090945.1	0.605274	0.0774595	0.307253
NA	ZNF841	1.00336	0.0778102	0.20199
Matrix CAFs	ZNF576	0.591104	0.0851367	0.999515
DCs AREG+	ATL1	0.787515	0.0778135	0.654202
CD8+ Stressed	HIPK3	0.426197	0.0774654	0.274709
Tip Endothelial Cells	SPTBN5	0.903364	0.0837861	0.914099
CD8+ Stressed	CENPF	0.599582	0.0774695	0.274709
Monocytes EREG+	HIRIP3	0.619094	0.0778247	0.76443
STS Immunomodulatory	TTC1	0.501517	0.0799896	0.999998
Mastocytes	PXN-AS1	0.80938	0.0778267	0.354021
M2 APOC1+ APOE+	PWP1	0.480541	0.0778268	0.499607
Monocytes EREG+	SNAI1	0.702511	0.0778274	0.76443
STS Myofibroblastic	RFPL4AL1	1.78026	0.0799927	0.850397
STS Mesenchymal-like Contactin+	LINC00472	1.48036	0.0799976	0.60072
Macro SELENOP+ SLC40A1+	PLEKHA5	0.605709	0.0778337	0.170914
Tip Endothelial Cells	DPYSL3	0.747892	0.0838007	0.914099
DCs CD1c+	GDI2	0.472554	0.0778359	0.791711
DCs CD1c+	ORMDL1	0.522346	0.0778382	0.791711
Vascular CAFs	SLC37A4	0.752598	0.0851653	0.83819
CD4+ Th17	YY1	0.425209	0.0774901	0.531203
NA	AC079793.1	1.24856	0.0778427	0.202037
CD8+ Exhausted	ESM1	1.09276	0.0774974	0.172701
STS Epithelial-like	MRPS7	0.7069	0.080014	0.302201
CD8+ ISG	TCF4-AS1	1.0354	0.0774996	0.344359
CD4+ Stressed	TNFSF13B	0.627954	0.0775002	0.307334
CD4+ Tregs	PREB	0.433105	0.0775035	0.382019
Vascular CAFs	IGHMBP2	1.03235	0.0851803	0.83819
JAK2_high_STS	CRYAB	2.17461	0.0800195	0.891724
STS CTA high	MTMR12	1.06044	0.0800209	0.815356
Immunoregulatroy PMNs	GON4L	0.483919	0.077859	0.182651
STS Mesenchymal-like Undiff.	IGLC3	2.76023	0.0800261	0.409965
CD4+ T memory	TM2D1	0.44806	0.0775153	0.465899
CD8+ ISG	AC008378.1	1.05811	0.0775209	0.344359
CD8+ ISG	UNC13B	0.780503	0.0775215	0.344359
STS Mesenchymal-like Undiff.	ZNF37A	0.727068	0.0800366	0.409965
STS Mesenchymal-like Contactin+	AC078929.1	1.93286	0.0800367	0.60072
DCs AREG+	TAOK1	0.530009	0.077879	0.654202
CD8+ Activated	PATL2	0.474594	0.0775352	0.316542
CD8+ Stressed	AL627171.2	0.754964	0.0775374	0.27474
CD8+ Early Activation	ITPR2	0.559551	0.0775394	0.363891
CD8+ Stressed	ORC3	0.430527	0.0775402	0.27474
DCs CD1c+	EAF2	0.568436	0.0778929	0.791711
CD4+ Stressed	P3H4	0.644101	0.0775431	0.307355
CD4+ Th17	CD58	0.497773	0.0775432	0.531203
CD4+ Tfh	HBEGF	0.774792	0.0775477	0.387255
Granulocytes_NIBAN1_TXNIPhi	TIGD6	0.86616	0.0779015	0.262262
Granulocytes_NIBAN1_TXNIPhi	ZNF773	1.0141	0.0779048	0.262262
Arterial Endothelial Cells	BNIP2	0.533666	0.083876	0.84725
Inflammatory Monocytes	R3HDM4	0.686148	0.0779102	0.487986
JAK2_high_STS	DDX6	0.869464	0.0800756	0.891724
STS Mesenchymal-like Contactin+	RAG1	1.91368	0.0800763	0.60072
STS Mesenchymal-like ECM Remodeling	SPATS2L	0.74773	0.0800764	0.416862
CD4+ Stressed	C8orf31	0.72893	0.0775665	0.307357
JAK2_high_STS	DHX8	1.26941	0.0800822	0.891724
NK cells CD56 low	GDPD1	0.629671	0.0775692	0.59341
CD8+ Early Activation	RPF1	0.421265	0.0775708	0.363891
CD8+ ISG	CRYBB2	1.09721	0.0775718	0.344359
STS Epithelial-like	MRPL9	0.763986	0.0800876	0.302342
CD8+ ISG	GSDMB	0.723445	0.0775753	0.344359
CD8+ Activated	TSPO	0.477616	0.0775754	0.316542
Inflammatory Monocytes	STX16	0.444733	0.0779275	0.487986
STS Mesenchymal-like Contactin+	AC022137.4	1.04564	0.0800929	0.60072
CD4+ Tfh	AC079807.1	0.760469	0.0775779	0.387279
CD4+ T memory	EGLN1	0.423259	0.077578	0.465899
STS Myofibroblastic	AP1B1	0.48093	0.080095	0.850627
STS Immunomodulatory	APH1B	0.649374	0.0800953	0.999998
DCs CD1c+	AC020656.1	1.02898	0.0779317	0.791711
STS Proangiogenic	ZSCAN12	1.29442	0.0800979	0.999994
CD4+ Th17	RNF7	0.479026	0.0775834	0.531203
Matrix CAFs	PDIA6	0.450942	0.0852672	0.999515
Immunoregulatroy PMNs	AL118516.1	0.513114	0.0779427	0.182768
CD8+ ISG	SPHK2	0.545052	0.0775926	0.344359
STS Immunomodulatory	HLA-A	0.905595	0.080108	0.999998
Granulocytes_NIBAN1_TXNIPhi	CLTCL1	1.01256	0.0779461	0.262262
STS Mesenchymal-like Undiff.	HIP1	0.853805	0.0801146	0.410136
CD8+ Exhausted	MEX3D	0.708483	0.0776066	0.172919
Granulocytes_NIBAN1_TXNIPhi	DNAJC18	0.819934	0.0779576	0.262262
NA	PSKH1	0.766343	0.0779578	0.202277
CD8+ ISG	TMEM159	0.549021	0.0776091	0.344359
CD4+ Th17	HAGH	0.430756	0.0776131	0.531203
CD4+ T memory	DOCK10	0.521257	0.0776147	0.465899
M2 TREM2+ SPP1+	YKT6	0.483493	0.0779654	0.466422
CD4+ T memory	SLC10A3	0.455484	0.0776192	0.465899
CD4+ Activated	PPP4C	0.507805	0.0776207	0.386838
Granulocytes_NIBAN1_TXNIPhi	AC018628.2	1.0075	0.0779739	0.262262
CD8+ ISG	AC134772.1	0.704008	0.0776257	0.344359
STS Mesenchymal-like Contactin+	AL158071.1	2.38442	0.0801415	0.60072
CD8+ Exhausted	AC004889.1	0.710681	0.0776279	0.172941
Inflammatory Monocytes	SLC20A1	0.577801	0.0779785	0.487986
CD4+ Tn	RBM25	0.400536	0.0776307	0.409824
Granulocytes_NIBAN1_TXNIPhi	AC022137.4	0.919447	0.0779873	0.262262
CD8+ ISG	GPR55	1.02346	0.0776384	0.344359
Tip Endothelial Cells	LAPTM5	0.720633	0.0839594	0.915099
STS Epithelial-like	SPART	0.574191	0.080158	0.302476
CD8+ GZMK+ Tm	NELL2	0.814123	0.0776433	0.3594
CD4+ Tregs	EEF1E1	0.457746	0.0776449	0.382237
CD8+ ISG	NOP14-AS1	0.722759	0.0776459	0.344359
STS Mesenchymal-like Contactin+	ADAMTSL1	1.5429	0.080163	0.60072
STS Mesenchymal-like Contactin+	ZNF658	1.11358	0.0801727	0.60072
Granulocytes_NIBAN1_TXNIPhi	AR	1.00906	0.0780075	0.262262
Vascular CAFs	SERPINI1	1.14221	0.0853393	0.838782
Granulocytes_NIBAN1_TXNIPhi	IL18RAP	1.07804	0.0780118	0.262262
NK cells CD56 high	PLPBP	0.447679	0.0776657	0.317763
NA	FANCG	1.03408	0.0780219	0.202378
Granulocytes_NIBAN1_TXNIPhi	AC004540.2	1.03903	0.0780228	0.262262
CD8+ Exhausted	IL33	1.05753	0.0776849	0.172986
CD8+ ISG	AC007569.1	0.665266	0.077688	0.344359
CD8+ ISG	AL591846.2	1.05119	0.0776886	0.344359
CD8+ ISG	IL17RB	1.02602	0.0776894	0.344359
DCs CD1c+	SCRN2	0.63862	0.0780416	0.791711
Pericytes	TMEM186	0.987325	0.0840106	0.886549
CD8+ Exhausted	PLEKHG1	0.719414	0.0776974	0.172986
CD8+ Exhausted	C5orf15	0.479671	0.0776996	0.172986
CD8+ Stressed	TAF7	0.424289	0.0777047	0.274966
CD8+ Exhausted	DNM1	0.797047	0.077705	0.172986
Tip Endothelial Cells	NRIP3	0.945788	0.0840273	0.91513
Granulocytes_NIBAN1_TXNIPhi	DLL3	1.02328	0.0780608	0.262262
DCs CD1c+	EIF4E2	0.490819	0.0780619	0.791711
STS Epithelial-like	RHOA	0.629808	0.0802286	0.302543
CD4+ Stressed	SCML4	0.609625	0.0777142	0.307717
CD4+ T memory	KIAA0319L	0.492467	0.0777186	0.466019
Granulocytes_NIBAN1_TXNIPhi	ZNF529-AS1	0.781479	0.0780733	0.262262
Granulocytes_NIBAN1_TXNIPhi	B9D1	0.959351	0.0780737	0.262262
DCs AREG+	MPZL1	0.523176	0.0780739	0.654202
Granulocytes_NIBAN1_TXNIPhi	C1orf143	0.934215	0.0780778	0.262262
DCs AREG+	AC092142.1	0.915272	0.0780794	0.654202
CD4+ Tfh	AXDND1	0.78488	0.077729	0.387396
Granulocytes_NIBAN1_TXNIPhi	GRIP1	0.991637	0.0780816	0.262262
CD8+ ISG	TAC4	0.737024	0.0777315	0.344359
STS Myofibroblastic	KLF8	0.933156	0.0802477	0.851296
CD8+ Stressed	HK1	0.434165	0.0777327	0.275001
STS CTA high	ICA1L	1.34289	0.0802537	0.815356
STS Epithelial-like	ENY2	0.426707	0.0802551	0.302577
Mastocytes	TMEM159	0.531585	0.0780906	0.354845
Monocytes EREG+	SQLE	0.639309	0.0780923	0.766011
Immunoregulatroy PMNs	ZHX2	1.10035	0.078093	0.183042
STS Immunomodulatory	TMEM147	0.597514	0.0802596	0.999998
CD4+ Activated	UCK1	0.63687	0.0777453	0.387089
STS Mesenchymal-like ECM Remodeling	GAS6	2.52175	0.0802621	0.417324
STS Proangiogenic	BNIP3L	0.894271	0.0802621	0.999994
Proinflammatory PMNs	HCAR2	0.809463	0.0781008	0.310806
STS Mesenchymal-like Undiff.	CSNK1G1	0.433392	0.0802666	0.410654
Granulocytes_NIBAN1_TXNIPhi	IGHG2	1.04434	0.0781054	0.262288
CD4+ Stressed	NEMP1	0.504749	0.0777585	0.307717
Arterial Endothelial Cells	ACTR1A	0.686486	0.084079	0.848434
DCs AREG+	TIGD5	0.745524	0.0781151	0.654202
NK cells CD56 low	TRMT5	0.60421	0.0777667	0.594323
CD8+ Exhausted	RAB6B	1.06991	0.0777668	0.173098
STS Immunomodulatory	ZFPM1	0.499342	0.0802837	0.999998
CD4+ Activated	GANC	0.464873	0.0777689	0.387089
NA	ZNF232	0.921484	0.0781231	0.202577
STS Myofibroblastic	MAP2K3	0.508799	0.0802926	0.851296
CD8+ Activated	CCDC146	0.447759	0.0777805	0.316741
M2 TREM2+ SPP1+	MRPL22	0.598523	0.0781311	0.46664
CD8+ Activated	PWP1	0.412985	0.077782	0.316741
CD8+ ISG	AC007347.1	0.748448	0.0777821	0.344359
CD4+ Tfh	LINC01684	0.509893	0.0777835	0.387396
CD4+ Tfh	PLCXD1	0.641789	0.0777836	0.387396
CD4+ Tfh	AJM1	0.768423	0.077784	0.387396
CD36+ CAFs	RPL18A	0.446696	0.0854642	0.992363
CD8+ GZMK+ Tm	LINC01578	0.396798	0.0777911	0.359597
Pericytes	HIST1H2AE	0.997979	0.0841123	0.886549
STS Immunomodulatory	CD40	1.25581	0.0803111	0.999998
Granulocytes_NIBAN1_TXNIPhi	MAMDC2	1.09717	0.0781519	0.262377
STS Mesenchymal-like Contactin+	SEC22A	0.877689	0.0803189	0.601554
Mastocytes	AASDHPPT	0.477937	0.0781561	0.35501
CD4+ Stressed	AC021683.5	0.760115	0.0778057	0.307774
CD8+ ISG	AC010320.2	0.687042	0.0778066	0.344359
DCs AREG+	ZNF326	0.484473	0.0781603	0.654202
CD8+ Exhausted	TYSND1	0.526287	0.0778114	0.173172
M2 TREM2+ SPP1+	TKFC	0.663957	0.0781621	0.46664
CD4+ Stressed	AC073389.1	0.669284	0.0778132	0.307774
CD8+ ISG	SDR39U1	0.52779	0.0778185	0.344359
Matrix CAFs	ISLR	1.22008	0.0854993	0.999515
Proinflammatory PMNs	FHDC1	0.875382	0.0781746	0.311024
STS Mesenchymal-like ECM Remodeling	S100A6	0.934165	0.0803415	0.417327
Granulocytes_NIBAN1_TXNIPhi	DEPDC4	0.967993	0.0781766	0.262377
STS Myofibroblastic	CERK	0.643569	0.0803428	0.851296
CD8+ ISG	KCNN1	0.738099	0.077829	0.344359
M2 TREM2+ SPP1+	TCHH	0.874632	0.0781795	0.46664
Granulocytes_NIBAN1_TXNIPhi	AC069360.1	1.01687	0.0781803	0.262377
CD8+ Activated	CAPRIN1	0.396455	0.0778344	0.31675
JAK2_high_STS	ZBTB18	4.69466	0.0803521	0.893583
CD8+ ISG	FANCG	0.720417	0.0778374	0.344359
Mastocytes	MYL6	0.52879	0.0781894	0.35501
STS Myofibroblastic	TRMU	0.630968	0.0803557	0.851296
CD8+ GZMK+ Tm	PSMC3	0.429964	0.0778402	0.359677
NK cells CD56 high	DUSP12	0.385903	0.0778402	0.318392
M2 TREM2+ SPP1+	C6orf120	0.559303	0.0781976	0.46664
Macro SELENOP+ SLC40A1+	HLA-DRA	0.897812	0.0781977	0.171604
STS Epithelial-like	SURF2	0.655916	0.0803643	0.302856
CD4+ Tregs	NCAPH	0.539952	0.0778479	0.382725
Macro SELENOP+ SLC40A1+	CD47	0.494854	0.0782002	0.171604
CD8+ Stressed	PTPN7	0.495664	0.0778558	0.275373
Monocytes EREG+	PELO	0.553661	0.078208	0.766011
NA	LINC01736	1.03626	0.0782086	0.202702
STS Mesenchymal-like ECM Remodeling	COL16A1	0.676895	0.0803768	0.417327
Vascular CAFs	DCAF15	0.775344	0.0855419	0.839103
STS Immunomodulatory	MRPS12	0.756227	0.0803788	0.999998
M2 TREM2+ SPP1+	TWF1	0.502236	0.0782158	0.46664
DCs AREG+	AC005828.3	0.922821	0.0782199	0.654202
STS Proangiogenic	CIRBP	0.923506	0.0803862	0.999994
Arterial Endothelial Cells	TCEAL1	0.669078	0.0841955	0.848434
CD8+ ISG	AC023510.1	0.756244	0.0778753	0.344359
STS Epithelial-like	P4HA2	1.00462	0.0803923	0.302896
CD8+ ISG	LYPD6B	1.0902	0.0778781	0.344359
CD4+ Tn	SLC39A6	0.441843	0.0778782	0.410601
M2 TREM2+ SPP1+	CTDSPL	0.739415	0.0782301	0.46664
STS Mesenchymal-like ECM Remodeling	C1D	0.422141	0.0803965	0.417327
CD4+ Tfh	WARS2	0.601428	0.0778821	0.387396
M2 APOC1+ APOE+	NDUFA6	0.523324	0.0782329	0.501034
CD8+ Exhausted	SIRPA	1.06389	0.0778829	0.173306
CD8+ ISG	CX3CL1	1.07945	0.0778831	0.344359
CD8+ Early Activation	SLC4A4	0.610395	0.0778832	0.364431
Capillary Venous Endothelial Cells	FAM160B1	0.404894	0.084208	0.261353
CD4+ Stressed	ULK4	0.599897	0.0778876	0.307988
DCs AREG+	LARP1B	0.549883	0.0782387	0.654202
JAK2_high_STS	ZMYM3	1.97057	0.0804057	0.893583
STS Epithelial-like	AARS	0.557953	0.0804128	0.302906
CD8+ ISG	GALNT15	1.08072	0.0778962	0.344359
Granulocytes_NIBAN1_TXNIPhi	ANO5	0.879938	0.0782487	0.262531
STS Proangiogenic	SNHG12	1.70135	0.0804154	0.999994
CD4+ Tfh	AC104134.1	0.700165	0.0779	0.387396
Mastocytes	AC008443.1	0.718192	0.0782512	0.355016
CD4+ Activated	AC097382.3	0.661746	0.0779023	0.387373
DCs AREG+	UBE2N	0.398686	0.0782538	0.654202
CD4+ Tfh	PYM1	0.452284	0.077907	0.387396
STS Mesenchymal-like ECM Remodeling	IL17RA	0.555296	0.0804319	0.417327
DCs CD1c+	TOX4	0.446015	0.0782667	0.791711
CD8+ Early Activation	PHF12	0.388429	0.0779211	0.364431
CD8+ ISG	SPC24	1.06666	0.0779222	0.344359
CD8+ ISG	SLC2A9	0.66657	0.0779227	0.344359
DCs AREG+	BCL2L2-PABPN1	0.853858	0.0782738	0.654202
NA	TMSB4Y	0.966186	0.0782748	0.202786
CD8+ Early Activation	RUBCN	0.471431	0.0779252	0.364431
Vascular CAFs	ACY1	0.830886	0.0856086	0.839103
NA	AC007114.1	1.00694	0.0782779	0.202786
CD8+ Early Activation	PPM1A	0.413333	0.0779332	0.364431
CD8+ ISG	CPB1	1.06884	0.0779361	0.344359
Granulocytes_NIBAN1_TXNIPhi	MZF1	0.663513	0.0782882	0.262531
STS Mesenchymal-like ECM Remodeling	SERINC3	0.557018	0.0804564	0.417327
CD8+ ISG	AC018866.1	1.08711	0.0779434	0.344359
NK cells CD56 low	PRKG2	0.885098	0.0779443	0.594688
CD4+ Tfh	SLC9A5	0.771139	0.0779456	0.387462
CD8+ ISG	ZNF436	0.695104	0.0779461	0.344359
JAK2_high_STS	ARF1	1.53265	0.0804644	0.893583
DCs CD1c+	POLR2F	0.44416	0.0782994	0.791711
Macro SELENOP+ SLC40A1+	APEX2	0.533446	0.0783034	0.171761
Granulocytes_NIBAN1_TXNIPhi	HSF5	1.0306	0.0783037	0.262531
M2 APOC1+ APOE+	HEXB	0.524093	0.0783109	0.501337
CD4+ Stressed	MS4A4A	0.924363	0.0779626	0.308151
CD4+ Stressed	AC008569.2	0.705528	0.0779693	0.308151
STS Mesenchymal-like Contactin+	AC025809.1	2.47422	0.0804896	0.602076
Monocytes EREG+	HAUS5	0.763062	0.0783271	0.766011
CD4+ Tn	CCDC173	0.633252	0.0779772	0.410687
DCs CD1c+	TEX264	0.558438	0.0783283	0.791711
CD4+ Activated	HIST1H1D	0.49706	0.0779806	0.38743
CD4+ Tn	NFAT5	0.689165	0.0779807	0.410687
DCs AREG+	AC159540.2	0.897444	0.0783327	0.654202
Macro SELENOP+ SLC40A1+	PTK2	0.683471	0.078339	0.171816
Granulocytes_NIBAN1_TXNIPhi	DAND5	1.05992	0.0783402	0.262531
CD8+ ISG	PIWIL4	0.659101	0.0779921	0.344359
NK cells CD56 low	GSTM4	0.664593	0.0779927	0.594688
STS Mesenchymal-like Undiff.	SRGAP2C	0.58626	0.0805122	0.411334
CD4+ Tn	KHDRBS1	0.373489	0.0779974	0.410687
CD8+ Exhausted	VEGFA	0.757202	0.0780015	0.173544
CD4+ T memory	CCNDBP1	0.463377	0.0780058	0.466048
STS Mesenchymal-like Contactin+	MESP2	1.43701	0.08053	0.602076
CD4+ Activated	PAIP1	0.437323	0.0780155	0.38743
Granulocytes_NIBAN1_TXNIPhi	TMEM8B	0.996784	0.0783672	0.262531
STS Mesenchymal-like Contactin+	ALKBH4	0.723427	0.0805356	0.602076
NK cells CD56 low	DPH5	0.481416	0.0780188	0.594688
CD4+ T memory	GLO1	0.470397	0.0780202	0.466048
CD8+ Activated	HERPUD2	0.437333	0.0780205	0.317253
M2 TREM2+ SPP1+	TPRG1-AS1	0.834167	0.0783714	0.467066
STS Mesenchymal-like ECM Remodeling	NCBP2	0.418332	0.0805397	0.41745
CD8+ Stressed	SLC44A2	0.388937	0.0780227	0.275781
Granulocytes_NIBAN1_TXNIPhi	PP2D1	1.00367	0.0783735	0.262531
Vascular CAFs	AC060780.1	0.738954	0.0857063	0.839103
NA	SMIM15-AS1	1.01693	0.078376	0.203007
CD4+ Stressed	ANKRD30BL	1.11203	0.0780284	0.308305
CD8+ ISG	AC007497.2	1.059	0.0780293	0.344359
Granulocytes_NIBAN1_TXNIPhi	AC003102.1	0.959249	0.0783811	0.262531
CD8+ Stressed	MCCC1	0.473217	0.0780325	0.275781
CD8+ ISG	RBM5-AS1	0.664337	0.0780347	0.344359
Granulocytes_NIBAN1_TXNIPhi	NRG3	0.979638	0.0783865	0.262531
NA	AMDHD1	1.04929	0.0783881	0.203007
Arterial Endothelial Cells	DHRS4-AS1	0.757282	0.084367	0.848434
CD8+ Exhausted	AC009060.1	0.611153	0.078047	0.173587
CD8+ Early Activation	CYTH3	0.631223	0.0780481	0.364769
CD4+ Stressed	BMT2	0.591047	0.0780515	0.308316
STS Mesenchymal-like Contactin+	ANKRA2	0.767622	0.0805783	0.602076
M2 TREM2+ SPP1+	NAA40	0.693983	0.0784116	0.467066
Granulocytes_NIBAN1_TXNIPhi	ANKRD65	0.984048	0.0784175	0.262531
STS Mesenchymal-like ECM Remodeling	RPL28	0.585029	0.0805866	0.41745
M2 TREM2+ SPP1+	ALKBH3	0.565138	0.0784203	0.467066
STS Mesenchymal-like ECM Remodeling	FLYWCH2	0.555142	0.0805882	0.41745
STS Mesenchymal-like Contactin+	KIAA1671	1.38035	0.0805893	0.602076
DCs AREG+	TMEM131	0.488681	0.0784238	0.654202
Granulocytes_NIBAN1_TXNIPhi	IFT122	0.715061	0.0784245	0.262531
CD4+ T memory	PTRHD1	0.512593	0.0780821	0.466048
CD8+ ISG	AC036214.4	1.03896	0.0780859	0.344359
DCs CD1c+	CHCHD10	0.646391	0.0784376	0.791875
CD4+ Th17	ATP13A2	0.396967	0.0780878	0.531203
M2 TREM2+ SPP1+	LINC01695	0.864734	0.0784398	0.467066
Monocytes EREG+	RFX8	0.815907	0.0784402	0.766011
CD4+ Stressed	CMTM8	0.612484	0.0780936	0.308372
Granulocytes_NIBAN1_TXNIPhi	AL356481.1	0.99506	0.0784456	0.262531
STS Immunomodulatory	IFT57	0.517012	0.0806129	0.999998
Granulocytes_NIBAN1_TXNIPhi	RIMS1	1.07659	0.0784476	0.262531
STS Epithelial-like	BRD9	0.453632	0.0806157	0.303405
M2 APOC1+ APOE+	RPL5	0.659022	0.0784499	0.501433
Granulocytes_NIBAN1_TXNIPhi	GHR	1.01013	0.078451	0.262531
CD4+ Tfh	AC083870.1	0.629533	0.0781024	0.387861
CD8+ ISG	XRN1	0.454012	0.0781066	0.344359
Arterial Endothelial Cells	MAP4K3	0.659492	0.0844368	0.848434
CD8+ ISG	SLC1A7	1.0447	0.0781127	0.344359
Arterial Endothelial Cells	AMN1	0.789047	0.0844446	0.848434
CD4+ T memory	FTSJ1	0.452228	0.078121	0.466048
NA	WFDC3	1.02347	0.0784742	0.203121
Granulocytes_NIBAN1_TXNIPhi	ZNF189	0.686854	0.0784786	0.262536
CD8+ Exhausted	HSPB2	1.09468	0.0781308	0.173686
CD8+ Exhausted	FBLIM1	1.07927	0.0781336	0.173686
Granulocytes_NIBAN1_TXNIPhi	USP30	0.831612	0.0784845	0.262536
CD4+ T memory	AP1B1	0.495602	0.0781341	0.466048
Vascular CAFs	VASH1	0.93617	0.0858191	0.839214
CD8+ Stressed	NUP205	0.43422	0.0781348	0.275975
CD8+ ISG	FAM216A	0.62188	0.0781366	0.344359
DCs CD1c+	SLC39A1	0.540173	0.0784923	0.7919
STS Proangiogenic	AC097717.1	2.26576	0.0806626	0.999994
CD4+ Th17	AC008149.2	0.597659	0.0781464	0.531203
NK cells CD56 high	PLEKHF1	0.442879	0.0781516	0.318919
Vascular CAFs	PHKA2	0.844432	0.0858398	0.839214
CD8+ GZMK+ Tm	MEAF6	0.428021	0.0781552	0.360434
STS Mesenchymal-like Contactin+	CRACR2A	1.41196	0.0806758	0.602076
Pericytes	CENPU	0.868063	0.0844847	0.888568
CD4+ Activated	SOCS7	0.47894	0.0781606	0.387889
NK cells CD56 low	HIST1H2BF	0.70373	0.0781607	0.594688
STS Mesenchymal-like Contactin+	GEMIN6	0.657343	0.0806809	0.602076
CD8+ Exhausted	CPED1	1.0366	0.0781664	0.173708
CD4+ Stressed	ZFR2	0.769873	0.0781666	0.308372
CD4+ Stressed	PLEKHM2	0.495861	0.0781671	0.308372
Pericytes	GMIP	0.940292	0.0844932	0.888568
STS Epithelial-like	UCHL1	1.33944	0.0806922	0.30356
NK cells CD56 low	CACNB1	0.668064	0.0781768	0.594688
CD8+ ISG	CA12	1.03411	0.0781776	0.344359
CD4+ Activated	IAH1	0.475042	0.0781779	0.387889
CD8+ GZMK+ Tm	ADH5	0.456156	0.0781829	0.360434
Granulocytes_NIBAN1_TXNIPhi	RFPL1S	0.922417	0.0785339	0.262648
CD8+ Exhausted	TRGV8	1.1261	0.078199	0.173731
STS Mesenchymal-like Contactin+	SNHG12	1.42334	0.0807183	0.602076
CD8+ Exhausted	B3GNT2	0.466425	0.0782008	0.173731
M2 TREM2+ SPP1+	SLC3A2	0.484233	0.0785517	0.467066
CD4+ Activated	PPARG	0.718475	0.0782016	0.387889
Granulocytes_NIBAN1_TXNIPhi	GPRIN3	0.709245	0.0785551	0.262665
CD8+ GZMK+ Tm	INPP5K	0.425727	0.0782051	0.360434
NK cells CD56 low	LINC02312	0.755569	0.0782052	0.594688
CD4+ Tregs	TRMT6	0.449481	0.0782057	0.383571
M2 TREM2+ SPP1+	MDH2	0.516287	0.078559	0.467066
STS Epithelial-like	PSMB9	1.04434	0.0807277	0.303566
CD8+ Activated	NDUFA2	0.446154	0.0782104	0.31747
CD8+ Exhausted	JHY	0.576071	0.0782108	0.173731
CD8+ ISG	CEP55	0.826569	0.0782122	0.344359
NK cells CD56 high	CHSY1	0.444351	0.0782125	0.318919
M2 TREM2+ SPP1+	C11orf45	0.809176	0.0785633	0.467066
STS Mesenchymal-like Undiff.	SASH1	0.680776	0.0807312	0.411686
DCs CD1c+	MRM2	0.578821	0.0785643	0.792138
STS Mesenchymal-like Contactin+	USP27X	1.95122	0.0807333	0.602076
CD8+ Stressed	FHOD1	0.529572	0.0782163	0.276134
STS Mesenchymal-like Contactin+	GP6	2.27538	0.0807382	0.602076
NK cells CD56 high	NPTN	0.422608	0.0782207	0.318919
Matrix CAFs	PXDC1	0.717834	0.0859075	0.999515
CD8+ ISG	TM4SF19	1.03546	0.0782225	0.344359
Granulocytes_NIBAN1_TXNIPhi	ATP2B4	0.623747	0.0785737	0.262673
NA	AC004847.1	1.06591	0.0785798	0.203342
STS Epithelial-like	QDPR	0.702179	0.080748	0.303572
Vascular CAFs	PCIF1	0.864383	0.0859162	0.839363
Tip Endothelial Cells	STPG1	0.914803	0.0845618	0.91788
M2 TREM2+ SPP1+	ANO6	0.551092	0.0785873	0.467066
STS Myofibroblastic	AL390728.6	0.742706	0.0807556	0.853957
CD8+ GZMK+ Tm	ATXN7	0.427547	0.0782409	0.360434
CD4+ Stressed	LEF1-AS1	0.862225	0.0782426	0.308498
NK cells CD56 high	WHRN	0.665999	0.0782494	0.318951
CD8+ Activated	NCKAP1L	0.426428	0.0782508	0.31747
Tip Endothelial Cells	HMGCS1	0.677113	0.0845781	0.91788
Proinflammatory PMNs	KDM6A	0.701263	0.0786048	0.312355
NA	SGO2	0.771363	0.0786053	0.203376
STS Mesenchymal-like ECM Remodeling	CMTM7	0.858645	0.0807736	0.417873
Mastocytes	GRWD1	0.571574	0.0786083	0.356035
CD4+ Th17	TBC1D19	0.541539	0.0782577	0.531203
CD8+ Activated	ATXN7	0.427609	0.0782618	0.31747
Pericytes	PRG4	1.93284	0.0845883	0.888904
CD4+ Th17	SNX2	0.405048	0.0782628	0.531203
CD8+ ISG	AC083880.1	0.697981	0.0782735	0.344359
Inflammatory Monocytes	ZMAT2	0.458724	0.0786257	0.489896
CD4+ Stressed	CAPN10-DT	0.677177	0.078276	0.308498
Arterial Endothelial Cells	WRAP73	0.691449	0.084606	0.848839
CD4+ Stressed	ARRB1	0.510292	0.0782802	0.308498
CD4+ Tregs	ANAPC1	0.416229	0.0782809	0.383614
STS Mesenchymal-like Undiff.	VPS13C	0.394087	0.0807999	0.411793
CD4+ Activated	IKZF4	0.655952	0.0782814	0.388117
NA	BX255925.3	0.99989	0.0786331	0.203415
CD8+ Early Activation	CELF1	0.458556	0.0782914	0.365536
STS Epithelial-like	GLRX2	0.516875	0.0808142	0.303688
CD8+ Stressed	GANC	0.431515	0.0782982	0.276295
NA	ZNF594	1.02505	0.0786516	0.203431
Granulocytes_NIBAN1_TXNIPhi	SHLD1	0.649344	0.0786527	0.262797
Granulocytes_NIBAN1_TXNIPhi	KIF23	1.05714	0.0786539	0.262797
Inflammatory Monocytes	WBP1L	0.484593	0.0786556	0.489896
Tip Endothelial Cells	HDAC2	0.519644	0.0846315	0.91788
STS Mesenchymal-like ECM Remodeling	MAGT1	0.403084	0.0808244	0.417873
CD4+ Tn	SLC39A8	0.558737	0.0783058	0.411714
Tip Endothelial Cells	RFC2	0.620937	0.0846339	0.91788
CD8+ ISG	F8A3	1.09729	0.0783074	0.344359
CD4+ Th17	HAX1	0.458343	0.0783103	0.531203
Granulocytes_NIBAN1_TXNIPhi	ALKBH8	0.739963	0.0786614	0.262797
M2 APOC1+ APOE+	FBXL15	0.511776	0.0786617	0.501814
M2 TREM2+ SPP1+	SNX5	0.513855	0.0786655	0.467361
STS Myofibroblastic	IL1R1	0.910269	0.0808349	0.854271
Granulocytes_NIBAN1_TXNIPhi	ZNF585B	0.75578	0.0786751	0.262797
CD4+ Tfh	AC026725.1	0.769484	0.0783244	0.38871
CD8+ ISG	HSD17B1	1.01382	0.078327	0.344359
Immunoregulatroy PMNs	GLIS3	0.74623	0.0786891	0.184122
CD4+ Stressed	BEND4	0.706902	0.0783553	0.308714
CD8+ ISG	LINC02240	1.05133	0.0783555	0.344359
Tip Endothelial Cells	INTS13	0.658941	0.0846851	0.91788
Mastocytes	DKC1	0.438552	0.0787095	0.356302
CD8+ ISG	CD22	1.06739	0.078362	0.344359
CD4+ Activated	PSMA4	0.438768	0.0783633	0.388396
CD8+ Exhausted	NOL9	0.53713	0.0783678	0.173992
CD4+ Th17	ERGIC2	0.413204	0.0783688	0.531203
CD4+ Tfh	AP003774.2	0.554073	0.0783691	0.388805
Monocytes EREG+	ECH1	0.575687	0.07872	0.766095
CD8+ Exhausted	C12orf74	1.01996	0.078375	0.173992
STS Myofibroblastic	CHROMR	0.770163	0.0808965	0.854398
Granulocytes_NIBAN1_TXNIPhi	ABCC5	0.526097	0.0787308	0.262882
Granulocytes_NIBAN1_TXNIPhi	ZNF573	0.853688	0.0787328	0.262882
NA	CNOT10	0.528502	0.0787341	0.20358
CD4+ Tn	SLC38A2	0.379405	0.0783834	0.411838
CD8+ Exhausted	MARCO	1.11156	0.0783856	0.173992
Monocytes EREG+	MORN2	0.583611	0.0787385	0.766095
STS Immunomodulatory	ARL2	0.907222	0.0809096	0.999998
DCs AREG+	AC092053.3	0.875718	0.0787412	0.654202
CD8+ Stressed	SHOC1	0.611821	0.0783916	0.276561
CD8+ ISG	AC090945.1	0.632218	0.0784006	0.344359
CD4+ Stressed	RALGAPA2	0.559443	0.0784027	0.308821
CD8+ Exhausted	SBK1	0.684238	0.0784044	0.174003
NK cells CD56 high	MED14	0.516234	0.0784048	0.319237
STS Epithelial-like	PSMC5	0.696438	0.0809256	0.303866
STS Mesenchymal-like Contactin+	AC124016.1	1.72738	0.0809311	0.602521
NK cells CD56 low	MGAT1	0.427319	0.0784122	0.594706
CD8+ Exhausted	MED9	0.626056	0.0784136	0.174003
CD4+ Th17	REXO2	0.422228	0.0784159	0.531203
Granulocytes_NIBAN1_TXNIPhi	DDAH1	0.985202	0.0787693	0.262912
NA	APOBEC3F	0.84745	0.078771	0.203643
CD8+ Activated	CCNI	0.401225	0.0784202	0.317774
Immunoregulatroy PMNs	GLCCI1	0.608393	0.0787736	0.184229
Granulocytes_NIBAN1_TXNIPhi	ANAPC2	0.949879	0.0787739	0.262912
NK cells CD56 high	RPS6KC1	0.595143	0.0784245	0.319237
STS Proangiogenic	ZSCAN9	1.10318	0.080945	0.999994
Inflammatory Monocytes	USP34	0.54085	0.0787772	0.489995
STS CTA high	RCL1	1.03938	0.0809463	0.815356
CD8+ ISG	AC011466.3	0.795092	0.0784311	0.344359
STS Mesenchymal-like ECM Remodeling	AK1	0.764711	0.0809519	0.41791
Monocytes EREG+	SELENOW	0.561578	0.0787873	0.766095
STS Mesenchymal-like Contactin+	CCL3L1	2.28021	0.0809562	0.602521
CD4+ T memory	PDE4B	0.480852	0.0784382	0.467495
Arterial Endothelial Cells	ABHD2	0.701315	0.0847665	0.848991
STS Myofibroblastic	LINC02109	1.74524	0.0809581	0.854525
CD4+ Activated	IFI44	0.637782	0.07844	0.38865
Proinflammatory PMNs	ZBTB7B	0.607972	0.078791	0.312943
CD4+ Stressed	TMEM202-AS1	0.650221	0.0784414	0.308852
NK cells CD56 low	AC104389.5	0.630639	0.0784421	0.594706
NA	AC123912.2	1.11018	0.0787931	0.203668
CD8+ ISG	DGKG	1.00194	0.078444	0.344359
Arterial Endothelial Cells	CASP1	0.758782	0.0847724	0.848991
CD4+ Tregs	AP005131.1	0.662468	0.0784486	0.38387
CD4+ Stressed	RELA-DT	0.669509	0.0784511	0.308852
CD8+ ISG	SUSD5	1.05551	0.0784544	0.344359
STS Epithelial-like	MRPS27	0.420678	0.0809772	0.303866
STS Immunomodulatory	SGSM3	0.541099	0.0809776	0.999998
Mastocytes	FAU	0.562813	0.0788113	0.356492
CD8+ Exhausted	CEP250	0.503603	0.0784658	0.174094
CD8+ ISG	LINC01133	1.12013	0.0784668	0.344359
CD8+ Early Activation	TBCD	0.520151	0.0784676	0.36591
Matrix CAFs	SYCE1L	0.865373	0.0861606	0.999515
STS CTA high	HORMAD2	2.08798	0.0809912	0.815356
NA	NKTR	0.479621	0.0788227	0.203712
M2 TREM2+ SPP1+	CCL3L1	1.13124	0.0788254	0.467521
CD8+ ISG	HLA-DQA2	1.18178	0.078475	0.344359
NK cells CD56 high	GCDH	0.395457	0.0784759	0.319361
Immunoregulatroy PMNs	KAT5	0.51962	0.0788271	0.184261
STS Mesenchymal-like Contactin+	TFPI2	3.09044	0.0809978	0.602521
CD8+ ISG	SIGLEC10	1.07042	0.0784785	0.344359
CD8+ Activated	SEC61G	0.482904	0.0784811	0.317936
M2 TREM2+ SPP1+	WDR18	0.592246	0.0788355	0.467521
NK cells CD56 low	USPL1	0.583266	0.0784866	0.594747
DCs CD1c+	FBL	0.501096	0.0788395	0.793002
DCs AREG+	AC005856.1	0.883504	0.0788404	0.654202
Pericytes	DOK6	1.69077	0.0848185	0.88967
STS Immunomodulatory	TCIRG1	0.991597	0.0810113	0.999998
STS Epithelial-like	NPM3	0.826627	0.0810137	0.303866
STS Immunomodulatory	C1R	1.1896	0.081017	0.999998
CD4+ Tfh	MFSD13A	0.670094	0.0785004	0.389203
STS Epithelial-like	SNRPD1	0.597115	0.0810203	0.303866
NA	AF127577.2	1.03456	0.0788521	0.203756
Tip Endothelial Cells	ZC3H18	0.643211	0.0848318	0.91788
CD4+ Activated	DNAJC18	0.442332	0.0785039	0.388752
Vascular CAFs	ERCC5	0.528834	0.0861943	0.841149
CD8+ ISG	MT3	1.06826	0.0785132	0.344359
CD4+ Stressed	AL031772.1	0.853227	0.0785152	0.308944
DCs CD1c+	STK32C	0.545881	0.0788726	0.793002
STS Immunomodulatory	PPIC	0.995245	0.0810425	0.999998
Granulocytes_NIBAN1_TXNIPhi	ZNF451-AS1	1.00786	0.0788754	0.262978
CD4+ Activated	NDUFV1	0.405676	0.0785293	0.388752
CD4+ Tfh	LINC00907	0.650591	0.0785293	0.389219
Vascular CAFs	ZNF791	0.592123	0.0862214	0.841149
Mastocytes	SEPTIN2	0.426159	0.0788866	0.356639
STS CTA high	SEMA3D	3.89874	0.081056	0.815356
Monocytes EREG+	AL132709.8	0.6343	0.0788874	0.766095
CD8+ Early Activation	STAG1	0.660549	0.0785366	0.36591
CD4+ Activated	SYNE3	0.465198	0.0785374	0.388752
STS Mesenchymal-like Contactin+	TTC28-AS1	0.898159	0.0810575	0.602521
Arterial Endothelial Cells	C1orf115	0.813784	0.0848682	0.849346
DCs CD1c+	AP2M1	0.481288	0.0788927	0.793002
STS Mesenchymal-like Undiff.	INTS6	0.781848	0.0810685	0.412551
CD8+ Stressed	TK2	0.498959	0.0785486	0.276986
STS Mesenchymal-like Contactin+	EID2B	1.54748	0.0810699	0.602521
NA	PDE6B	0.894181	0.0789042	0.203826
M2 TREM2+ SPP1+	IFI27L1	0.6162	0.0789056	0.467642
STS Mesenchymal-like Contactin+	POLE	1.19693	0.0810776	0.602521
JAK2_high_STS	PLK3	1.49952	0.0810805	0.897041
Monocytes EREG+	PAXBP1	0.51888	0.0789114	0.766095
CD8+ GZMK+ Tm	TSPYL1	0.429319	0.0785609	0.361253
STS Epithelial-like	FAM200B	0.618831	0.0810858	0.303944
Monocytes EREG+	ATP6V0E2	0.605621	0.0789174	0.766095
STS Epithelial-like	FADD	0.787275	0.0810867	0.303944
CD8+ Exhausted	MMP25	1.06668	0.0785667	0.174231
Inflammatory Monocytes	DRAM1	0.566123	0.0789181	0.489995
M2 TREM2+ SPP1+	NUMBL	0.773722	0.078922	0.467642
Pericytes	BMPR1A	1.53396	0.0849024	0.88967
Immunoregulatroy PMNs	ATP2C1	0.575742	0.0789309	0.1844
Immunoregulatroy PMNs	YPEL3	0.638518	0.078932	0.1844
M2 APOC1+ APOE+	MRPS33	0.531586	0.0789321	0.502465
Monocytes EREG+	SLC25A33	0.524667	0.0789344	0.766095
Pericytes	ZNF18	1.09626	0.0849141	0.88967
Pericytes	AHCY	0.726326	0.0849141	0.88967
CD4+ Stressed	APLF	0.54977	0.0785845	0.308952
Granulocytes_NIBAN1_TXNIPhi	SLC38A5	1.00938	0.0789387	0.262978
CD4+ Stressed	CRYBA1	1.01048	0.0785882	0.308952
Granulocytes_NIBAN1_TXNIPhi	FAM192A	0.526919	0.07894	0.262978
DCs AREG+	IL1RL2	0.741846	0.0789434	0.654202
CD4+ Stressed	SLC1A1	0.654846	0.0785926	0.308952
CD4+ Th17	MYL12A	0.50945	0.0785969	0.531203
CD4+ Stressed	SLAMF6	0.507664	0.0785985	0.308952
CD4+ Tn	TOR1B	0.446783	0.07861	0.412459
Granulocytes_NIBAN1_TXNIPhi	INSYN2A	0.980721	0.0789664	0.262978
M2 TREM2+ SPP1+	SHC1	0.511087	0.0789695	0.467642
M2 APOC1+ APOE+	SEC61B	0.546906	0.0789727	0.502465
M2 TREM2+ SPP1+	SF3B5	0.519496	0.0789748	0.467642
Granulocytes_NIBAN1_TXNIPhi	ZNF510	0.836289	0.0789766	0.262978
Granulocytes_NIBAN1_TXNIPhi	SP110	0.528461	0.0789779	0.262978
CD4+ Th17	LYSMD2	0.462665	0.0786292	0.531203
CD4+ Activated	SLC4A10	0.816349	0.0786295	0.38893
STS Mesenchymal-like Undiff.	MED4	0.50047	0.0811505	0.412661
Arterial Endothelial Cells	NDUFA12	0.550932	0.0849608	0.849668
NA	AMOTL1	0.934627	0.078985	0.203948
DCs AREG+	AC114956.3	0.872725	0.0789869	0.654202
CD4+ Stressed	AL390066.1	0.623332	0.0786361	0.308997
CD4+ Tregs	STAT2	0.494434	0.078637	0.384252
NA	HIF1A-AS1	1.01559	0.0789886	0.203948
STS Mesenchymal-like Undiff.	HIST2H2AC	0.554995	0.0811619	0.412661
CD4+ Th17	RPS27A	0.500763	0.0786425	0.531203
CD8+ ISG	POLD3	0.474246	0.0786435	0.344359
NK cells CD56 low	KIR3DL1	0.957249	0.0786469	0.595608
CD8+ Stressed	CYBC1	0.435818	0.0786469	0.27718
JAK2_high_STS	ZRANB1	1.04667	0.0811688	0.897441
CD8+ GZMK+ Tm	SNX17	0.456818	0.0786487	0.361253
DCs AREG+	EGOT	0.886723	0.0789998	0.654202
DCs AREG+	AL008729.2	0.795157	0.0790007	0.654202
CD4+ Stressed	AC011092.2	0.628313	0.0786503	0.308997
STS Mesenchymal-like ECM Remodeling	SNRPD3	0.615456	0.0811734	0.41811
CD4+ Activated	TSPAN9	0.721696	0.0786539	0.38893
CD4+ Th17	LINC00963	0.433864	0.078654	0.531203
Capillary Venous Endothelial Cells	PMP22	0.841656	0.0849859	0.262251
DCs AREG+	LINC02604	0.886923	0.0790082	0.654202
CD8+ Stressed	TADA2A	0.411785	0.0786583	0.27718
CD4+ T memory	MFSD11	0.421795	0.0786656	0.468311
M2 TREM2+ SPP1+	KTI12	0.731347	0.0790172	0.467642
CD8+ Early Activation	PATL1	0.480867	0.0786679	0.366281
CD8+ GZMK+ Tm	MFNG	0.397408	0.0786679	0.361253
DCs AREG+	NAA35	0.51535	0.0790198	0.654202
STS Mesenchymal-like ECM Remodeling	TMEM98	2.43974	0.08119	0.41811
Granulocytes_NIBAN1_TXNIPhi	TAFA1	0.991213	0.0790222	0.262978
CD8+ Activated	COX4I1	0.464675	0.0786723	0.318268
CD4+ Tn	MROH1	0.453222	0.0786725	0.412644
CD4+ Activated	UBE2D1	0.452559	0.0786754	0.38893
M2 TREM2+ SPP1+	BANF1	0.548038	0.0790275	0.467642
CD8+ GZMK+ Tm	ZNF121	0.413248	0.0786798	0.361253
Granulocytes_NIBAN1_TXNIPhi	AL603783.1	1.05036	0.079032	0.262978
Granulocytes_NIBAN1_TXNIPhi	AC022182.1	0.932573	0.079037	0.262978
Vascular CAFs	NUDT6	0.751115	0.086379	0.841272
Granulocytes_NIBAN1_TXNIPhi	BTNL8	1.22473	0.07904	0.262978
STS Immunomodulatory	LINC00909	0.584415	0.0812121	0.999998
Pericytes	DHRS11	1.07712	0.0850238	0.890156
DCs AREG+	MRC1	0.950347	0.0790443	0.654202
Granulocytes_NIBAN1_TXNIPhi	ZBTB8A	0.89704	0.079051	0.262978
Mastocytes	ANAPC5	0.434107	0.0790542	0.357022
CD4+ Tfh	NLE1	0.630872	0.0787048	0.389961
DCs AREG+	RCOR1	0.624048	0.0790559	0.654202
CD4+ Stressed	MACC1	0.982372	0.0787049	0.309051
Monocytes EREG+	STAT6	0.488997	0.0790654	0.766424
CD8+ ISG	TTC32	0.506092	0.0787159	0.344359
STS Mesenchymal-like Contactin+	ABCA7	2.50924	0.0812432	0.603138
CD8+ Exhausted	TLDC2	0.881998	0.0787229	0.174501
CD8+ Exhausted	P2RX4	0.514791	0.0787298	0.174501
Tip Endothelial Cells	TRAF2	0.689886	0.0850634	0.918593
CD36+ CAFs	H2AFV	0.534763	0.0864261	0.992363
STS Proangiogenic	GPN3	0.778588	0.0812541	0.999994
Granulocytes_NIBAN1_TXNIPhi	LINC01515	0.996027	0.079086	0.262991
Mastocytes	HOXB2	0.696702	0.0790902	0.357085
NK cells CD56 high	IL18R1	0.48502	0.0787391	0.319931
CD8+ ISG	ANK1	0.680453	0.0787416	0.344359
Granulocytes_NIBAN1_TXNIPhi	SLC37A3	0.846694	0.0790954	0.262991
CD4+ Stressed	KIAA1257	0.638515	0.0787446	0.309119
NK cells CD56 high	CCSER2	0.485188	0.0787504	0.319931
STS Myofibroblastic	PKD2	0.380756	0.081272	0.856788
CD8+ ISG	RFX8	1.0054	0.0787538	0.344359
CD8+ Activated	HSPA5	0.408477	0.0787607	0.318419
CD8+ Exhausted	RAB44	0.978861	0.0787609	0.17452
Monocytes EREG+	CCDC22	0.577333	0.079116	0.766424
NA	NOVA1	1.15513	0.0791163	0.204138
DCs AREG+	PKD2	0.614489	0.0791232	0.654202
CD8+ ISG	AC142472.1	1.05879	0.0787731	0.344359
CD4+ Tn	ARPC1A	0.433571	0.0787739	0.412986
CD8+ Exhausted	DIAPH3	0.875886	0.0787742	0.174524
STS CTA high	AL035446.1	3.13308	0.0812968	0.815356
STS Mesenchymal-like Contactin+	WDR78	0.960422	0.0813002	0.603138
STS Mesenchymal-like Contactin+	SLC16A12	2.84537	0.0813008	0.603138
NA	MSC-AS1	0.945855	0.079132	0.204138
Granulocytes_NIBAN1_TXNIPhi	TEX9	0.977324	0.079132	0.262991
STS Mesenchymal-like ECM Remodeling	TMEM45A	1.04141	0.0813026	0.418414
CD8+ ISG	RNF157-AS1	1.02298	0.0787834	0.344359
NA	MAP7D2	1.03597	0.0791381	0.204138
NK cells CD56 high	PSME4	0.55892	0.0787872	0.319931
CD8+ Exhausted	DIPK2B	1.08692	0.0787879	0.174529
CD4+ Stressed	UBXN8	0.669413	0.0787903	0.309119
Granulocytes_NIBAN1_TXNIPhi	AOC1	0.99002	0.0791457	0.262991
STS Mesenchymal-like Undiff.	NSUN3	0.517433	0.0813172	0.412963
NA	C11orf21	1.04551	0.0791498	0.204138
STS Mesenchymal-like ECM Remodeling	MRAS	0.931212	0.0813218	0.418414
CD4+ Activated	HCFC1R1	0.467065	0.0788009	0.389364
Immunoregulatroy PMNs	PRR14L	0.449008	0.0791524	0.184704
Inflammatory Monocytes	SDE2	0.478435	0.079153	0.490215
CD4+ Stressed	C19orf18	0.994699	0.0788041	0.309119
Vascular CAFs	RBM48	0.845063	0.0865039	0.841272
CD4+ Activated	RNF26	0.613242	0.0788144	0.389364
Macro SELENOP+ SLC40A1+	ITGB1	0.525144	0.0791677	0.173424
CD8+ Activated	DR1	0.400041	0.0788184	0.318477
CD8+ Early Activation	ASMTL-AS1	0.496232	0.0788189	0.366393
CD8+ Exhausted	ZNF81	0.613375	0.0788191	0.174547
CD4+ Tn	ATP1A1	0.44902	0.0788199	0.41299
NK cells CD56 low	LANCL3	0.801795	0.0788246	0.596121
CD8+ ISG	TBC1D12	0.832974	0.0788252	0.344359
STS Immunomodulatory	COX6C	0.588545	0.0813501	0.999998
Granulocytes_NIBAN1_TXNIPhi	AC010615.2	1.01815	0.0791802	0.262991
CD8+ Stressed	CPSF6	0.462962	0.0788294	0.277719
M2 TREM2+ SPP1+	CD2BP2	0.496609	0.0791866	0.468377
M2 APOC1+ APOE+	EMC7	0.434876	0.0791883	0.503138
Macro SELENOP+ SLC40A1+	UBE2W	0.581695	0.0791977	0.173467
DCs AREG+	ITIH4	0.765625	0.0791981	0.654202
CD4+ Tn	CCDC91	0.48024	0.0788483	0.412997
CD4+ Stressed	MTERF2	0.532456	0.0788486	0.309119
STS Proangiogenic	RAD1	1.09857	0.0813715	0.999994
CD8+ GZMK+ Tm	CRNKL1	0.416995	0.0788518	0.361282
STS CTA high	ROR1	2.00561	0.0813775	0.815356
M2 APOC1+ APOE+	DNAJC15	0.544183	0.0792079	0.503138
CD8+ ISG	AHSP	1.07165	0.0788575	0.344359
CD8+ Exhausted	RAPGEF4	0.991082	0.0788613	0.174615
CD4+ Tfh	FAM177B	0.768357	0.078863	0.390434
CD4+ Stressed	AC127521.1	0.626137	0.078871	0.309119
CD8+ GZMK+ Tm	EIF3I	0.449661	0.0788755	0.361282
CD4+ Tfh	AL133227.1	0.681868	0.078877	0.390434
CD4+ Stressed	NABP1	0.393476	0.0788786	0.309119
Mastocytes	SIRT3	0.605705	0.0792318	0.357528
CD4+ Stressed	C2	0.564221	0.0788826	0.309119
NK cells CD56 low	NFYC-AS1	0.655962	0.0788872	0.596298
M2 TREM2+ SPP1+	MAGEH1	0.6646	0.0792402	0.468377
CD8+ Exhausted	MRM2	0.520988	0.0788918	0.174657
CD8+ Activated	MNAT1	0.484642	0.0788981	0.318604
Matrix CAFs	CILP2	1.68918	0.0865982	0.999515
M2 TREM2+ SPP1+	CFAP97	0.554642	0.0792546	0.468377
CD4+ Tfh	PIP4P2	0.478749	0.0789063	0.390451
STS Myofibroblastic	ERVK3-1	0.615937	0.0814305	0.85741
CD4+ Activated	DOLK	0.677544	0.0789116	0.389718
CD4+ Stressed	PDE6B	0.490662	0.0789128	0.309149
Granulocytes_NIBAN1_TXNIPhi	MBLAC1	0.992597	0.0792645	0.262991
CD8+ GZMK+ Tm	PSMA3	0.389454	0.0789133	0.361282
Granulocytes_NIBAN1_TXNIPhi	ARHGAP33	1.05111	0.0792656	0.262991
Arterial Endothelial Cells	ATP7B	0.83126	0.0852488	0.851943
CD8+ Early Activation	GPAT4	0.438052	0.0789183	0.366393
Proinflammatory PMNs	KYAT3	0.571508	0.0792719	0.314547
JAK2_high_STS	FLNB	1.86291	0.0814446	0.897859
Immunoregulatroy PMNs	TANC2	0.822793	0.0792757	0.184892
NA	AC023424.3	1.09777	0.0792762	0.204403
NA	ZBTB42	1.01576	0.0792776	0.204403
STS Proangiogenic	ABCB6	1.28956	0.08145	0.999994
NK cells CD56 high	CRPPA	0.572666	0.0789287	0.320176
Granulocytes_NIBAN1_TXNIPhi	AL137026.3	1.02855	0.0792815	0.262991
Vascular CAFs	ACAD8	0.822862	0.0866271	0.841272
CD4+ Stressed	KIAA0408	0.773303	0.0789409	0.309179
Vascular CAFs	ATP1B2	1.31392	0.0866373	0.841272
CD8+ Early Activation	STK4	0.428879	0.0789414	0.366393
Granulocytes_NIBAN1_TXNIPhi	LINC01629	1.03521	0.0792971	0.262991
Matrix CAFs	PANX1	0.620272	0.086642	0.999515
Monocytes EREG+	SSX2IP	0.647289	0.0793004	0.766424
Macro SELENOP+ SLC40A1+	FZD2	0.547614	0.0793014	0.173647
CD8+ Activated	RPS12	0.455	0.078951	0.318604
Granulocytes_NIBAN1_TXNIPhi	MYO5C	0.908674	0.079307	0.262991
NA	DUSP8	1.04505	0.0793081	0.20445
Granulocytes_NIBAN1_TXNIPhi	CEP41	0.725029	0.0793102	0.262991
CD4+ Th17	USP38	0.388653	0.0789593	0.531938
CD4+ Tfh	DENND5B	0.769578	0.0789615	0.390598
CD8+ ISG	AC002429.2	1.0603	0.0789631	0.344359
STS Mesenchymal-like ECM Remodeling	PNPT1	0.511767	0.0814871	0.418711
CD4+ T memory	IPCEF1	0.640273	0.0789661	0.4695
CD8+ Exhausted	NUDT4B	1.06994	0.0789683	0.174801
NA	FAM222A	0.817652	0.0793225	0.204455
M2 TREM2+ SPP1+	GRK4	0.760984	0.0793236	0.468393
CD8+ Activated	CCT4	0.370021	0.0789784	0.318604
NK cells CD56 low	SDE2	0.434979	0.0789787	0.596397
STS Mesenchymal-like ECM Remodeling	KCNJ15	1.18454	0.0815012	0.418711
DCs CD1c+	MRPL32	0.513816	0.0793321	0.794836
CD4+ Tregs	RAD18	0.439787	0.0789842	0.384805
Granulocytes_NIBAN1_TXNIPhi	LINC00672	0.958052	0.0793369	0.262991
CD8+ Exhausted	ST3GAL6	1.0573	0.0789858	0.174805
Vascular CAFs	TSPAN15	1.007	0.0866831	0.841272
Granulocytes_NIBAN1_TXNIPhi	SLC22A5	0.969255	0.0793392	0.262991
M2 TREM2+ SPP1+	LACTB2	0.507691	0.0793418	0.468393
CD8+ Exhausted	GBGT1	1.0336	0.0789932	0.174805
STS CTA high	MAMDC4	2.65012	0.0815165	0.815356
CD4+ Stressed	PAFAH1B3	0.484253	0.0789945	0.309231
CD8+ ISG	AC068481.1	1.03815	0.0789951	0.344359
STS CTA high	STK3	1.19595	0.0815183	0.815356
Granulocytes_NIBAN1_TXNIPhi	AC243960.1	0.899417	0.0793508	0.262991
M2 APOC1+ APOE+	PTPRN2	0.562087	0.0793547	0.503528
Matrix CAFs	PPP1R14C	1.59298	0.0867005	0.999515
M2 TREM2+ SPP1+	SNHG25	0.605405	0.0793551	0.468393
NA	AC093583.1	1.02532	0.0793647	0.204525
Inflammatory Monocytes	CYSLTR2	0.697939	0.0793737	0.490838
NA	MAP3K20-AS1	1.02725	0.0793749	0.204525
CD4+ Tfh	AC012568.1	0.651323	0.0790254	0.390787
CD8+ ISG	LRFN2	1.02775	0.0790276	0.344359
Matrix CAFs	ATP6V0A1	0.643851	0.0867276	0.999515
CD8+ ISG	PXMP4	0.668249	0.0790304	0.344359
Granulocytes_NIBAN1_TXNIPhi	AC087645.2	0.826497	0.0793837	0.262991
Pericytes	SKP2	0.881897	0.0853685	0.890197
Mastocytes	UBE2T	0.858859	0.079386	0.357828
CD8+ ISG	AL356481.1	0.682085	0.0790365	0.344359
NA	AC092115.3	1.06247	0.0793894	0.20453
CD8+ Exhausted	RASSF4	0.728747	0.0790397	0.174857
M2 APOC1+ APOE+	SF3B4	0.502219	0.0793927	0.503528
DCs AREG+	RABGAP1	0.566282	0.079397	0.654202
STS CTA high	MIR17HG	1.87195	0.0815698	0.815356
STS Mesenchymal-like Contactin+	IFNGR2	0.76537	0.081572	0.604462
CD4+ Tn	AFF3	0.757833	0.0790528	0.413236
Granulocytes_NIBAN1_TXNIPhi	IFNG	0.962793	0.0794049	0.262991
Immunoregulatroy PMNs	GABPB1	0.507281	0.0794053	0.185056
CD4+ Tregs	TYW3	0.404936	0.0790551	0.384929
STS Epithelial-like	POLR2D	0.485336	0.0815802	0.305036
Granulocytes_NIBAN1_TXNIPhi	KLHL2	0.820163	0.0794091	0.262991
STS Mesenchymal-like Undiff.	ENPP1	1.45906	0.0815828	0.413946
CD4+ T memory	AC005261.1	0.39449	0.0790607	0.4695
CD4+ Tn	MYO18A	0.486604	0.0790645	0.413236
NK cells CD56 low	MED8	0.494585	0.0790721	0.596484
CD8+ Stressed	ZNF302	0.392075	0.0790725	0.278382
CD4+ T memory	MESD	0.423475	0.0790726	0.4695
Monocytes EREG+	GLMN	0.579129	0.0794245	0.766424
STS Mesenchymal-like Contactin+	C2orf69	0.713912	0.0816013	0.604462
DCs CD1c+	SNRPB2	0.497783	0.0794303	0.794984
CD4+ Tfh	TIMM44	0.558775	0.0790791	0.390885
Inflammatory Monocytes	LRCH3	0.562583	0.0794307	0.490916
STS Mesenchymal-like Contactin+	CDNF	1.85937	0.0816043	0.604462
CD4+ T memory	IK	0.423608	0.0790831	0.4695
STS Mesenchymal-like ECM Remodeling	SPCS3	0.561887	0.0816063	0.419126
CD8+ ISG	PRKCD	0.746503	0.0790849	0.344359
CD4+ Tn	GPBP1L1	0.423813	0.0790893	0.413236
Tip Endothelial Cells	ATF6B	0.791016	0.085428	0.920928
CD4+ Tregs	CD74	0.550761	0.0790949	0.384999
JAK2_high_STS	GRIK3	5.81855	0.0816181	0.897859
NK cells CD56 low	GRK3	0.507662	0.0790963	0.596484
CD8+ ISG	EML2-AS1	0.712338	0.0790963	0.344359
CD8+ ISG	NGB	1.08626	0.0790989	0.344359
CD8+ Exhausted	FBXO27	1.04514	0.0790995	0.174964
JAK2_high_STS	ACTL6A	1.04494	0.0816235	0.897859
STS Epithelial-like	CFD	2.28564	0.0816281	0.305082
Immunoregulatroy PMNs	ANKRD40	0.522843	0.0794596	0.185107
CD8+ ISG	AL354892.1	0.687434	0.0791103	0.344359
Tip Endothelial Cells	PASK	1.17122	0.0854464	0.920928
CD4+ Stressed	ALKBH3	0.537276	0.0791157	0.309546
CD4+ Tfh	AC108673.3	0.728019	0.0791204	0.390885
CD8+ ISG	CDON	1.02879	0.0791206	0.344359
Capillary Venous Endothelial Cells	ID1	0.35987	0.0854569	0.263077
DCs AREG+	AC025040.1	0.864583	0.0794761	0.654202
Capillary Venous Endothelial Cells	LARP4B	0.497133	0.0854611	0.263077
STS Mesenchymal-like ECM Remodeling	KTN1	0.403972	0.0816481	0.419216
Inflammatory Monocytes	NBN	0.563714	0.0794791	0.490916
CD8+ ISG	APOC2	1.02769	0.079128	0.344359
CD8+ ISG	IL6	0.816521	0.0791301	0.344359
STS Mesenchymal-like Contactin+	AC008050.1	2.50424	0.0816551	0.604462
NA	MAFG-DT	1.05943	0.07949	0.204653
Tip Endothelial Cells	RBM4B	0.604169	0.085476	0.920928
DCs AREG+	PXDN	0.90106	0.0794914	0.654202
M2 TREM2+ SPP1+	AL139384.1	0.736348	0.0794949	0.468638
CD4+ Stressed	BPHL	0.549034	0.0791449	0.309581
CD4+ Tn	PHLDA1	0.576328	0.0791475	0.413236
NA	LSR	0.893025	0.0794997	0.204653
CD4+ Activated	COA6-AS1	0.577443	0.0791486	0.390634
CD4+ Tn	TRAF3	0.584133	0.0791502	0.413236
CD4+ Th17	KAT2B	0.531092	0.0791506	0.531938
STS Epithelial-like	CHCHD7	0.505931	0.0816741	0.305109
Granulocytes_NIBAN1_TXNIPhi	ZNF549	0.948487	0.0795051	0.263172
STS Mesenchymal-like Undiff.	GABPB1-AS1	0.675899	0.0816797	0.414193
M2 TREM2+ SPP1+	RCC1L	0.526065	0.0795107	0.468638
Immunoregulatroy PMNs	SNX9	0.706584	0.0795127	0.185201
NK cells CD56 high	HNRNPK	0.455731	0.0791623	0.320671
STS Mesenchymal-like Contactin+	DICER1-AS1	1.89732	0.0816889	0.604462
STS Mesenchymal-like Contactin+	AL355304.1	1.93347	0.0816898	0.604462
NK cells CD56 high	TSTD1	0.553093	0.0791679	0.320671
DCs CD1c+	C14orf119	0.428208	0.07952	0.795394
STS Epithelial-like	TGIF1	0.524179	0.0816934	0.305109
Granulocytes_NIBAN1_TXNIPhi	NEK3	0.705492	0.0795229	0.263172
CD4+ T memory	MAML2	0.698073	0.0791716	0.469842
CD8+ GZMK+ Tm	RCAN3	0.452326	0.0791733	0.362112
Monocytes EREG+	SERPINB10	0.904084	0.0795248	0.766424
CD4+ Stressed	NARF	0.415906	0.079176	0.309623
Vascular CAFs	CEP97	0.622907	0.0868806	0.841272
STS CTA high	LINC02068	2.0717	0.0817071	0.815356
CD8+ ISG	TRMT9B	1.03567	0.0791851	0.344359
CD8+ Activated	ACTR3	0.409103	0.0791853	0.318815
Granulocytes_NIBAN1_TXNIPhi	ERICH6-AS1	1.00179	0.0795399	0.263172
Granulocytes_NIBAN1_TXNIPhi	HESX1	0.954819	0.0795433	0.263172
CD8+ ISG	GOLGA6L4	1.04533	0.0791925	0.344359
CD8+ ISG	NEFM	0.781043	0.0791933	0.344359
Arterial Endothelial Cells	PPM1D	0.726779	0.0855333	0.853427
Granulocytes_NIBAN1_TXNIPhi	AL451070.1	1.0404	0.0795481	0.263172
NK cells CD56 low	CDC42EP4	0.651256	0.0792003	0.596484
CD8+ Activated	CIRBP	0.461492	0.0792009	0.318815
Vascular CAFs	ZFP62	0.780627	0.0869013	0.841272
Macro SELENOP+ SLC40A1+	HS2ST1	0.72821	0.0795573	0.174149
Capillary Venous Endothelial Cells	CEP350	0.415254	0.0855435	0.263215
CD8+ Early Activation	DUSP2	0.583022	0.0792067	0.366882
M2 TREM2+ SPP1+	GEMIN8	0.672175	0.0795651	0.468638
M2 TREM2+ SPP1+	BCS1L	0.69447	0.0795679	0.468638
CD8+ Exhausted	AC012447.1	0.692728	0.0792187	0.175198
DCs AREG+	GATC	0.541606	0.0795737	0.654202
STS Epithelial-like	INAFM1	0.931696	0.0817456	0.305109
Granulocytes_NIBAN1_TXNIPhi	NPW	1.04123	0.0795762	0.263172
NA	AC103706.1	1.03983	0.0795765	0.204819
Proinflammatory PMNs	TMEM164	0.595273	0.0795804	0.315159
NK cells CD56 low	SMG8	0.637555	0.0792291	0.596484
M2 TREM2+ SPP1+	EFNA5	0.919239	0.0795859	0.468638
Immunoregulatroy PMNs	DRAM1	0.565386	0.0795906	0.185356
M2 APOC1+ APOE+	AC090204.1	0.602393	0.0795925	0.503819
Arterial Endothelial Cells	ECSCR	0.495684	0.0855793	0.853427
CD36+ CAFs	HNRNPH3	0.479526	0.0869486	0.992363
Vascular CAFs	SPRYD4	0.774447	0.0869544	0.841272
CD4+ Activated	POLR1E	0.552603	0.0792579	0.391047
NA	WDR4	0.74682	0.0796102	0.204873
STS Epithelial-like	RIDA	0.6867	0.0817824	0.305109
Granulocytes_NIBAN1_TXNIPhi	HORMAD2	1.05877	0.0796117	0.263172
CD4+ Stressed	CYP4F22	0.813204	0.0792604	0.309767
STS Mesenchymal-like Contactin+	THEM6	1.3567	0.0817849	0.604897
CD4+ Stressed	XPO7	0.480746	0.0792637	0.309767
STS Epithelial-like	CYBRD1	1.23393	0.0817888	0.305109
CD4+ Tn	INPP4B	0.586002	0.0792687	0.413236
STS Proangiogenic	SPEF2	1.39644	0.0817987	0.999994
CD4+ Stressed	PCGF3	0.489197	0.0792756	0.309767
STS Myofibroblastic	TNFRSF10A	1.82908	0.0818033	0.859553
Granulocytes_NIBAN1_TXNIPhi	ZWINT	0.861855	0.0796326	0.263172
NA	NEU4	1.09609	0.0796336	0.204901
Granulocytes_NIBAN1_TXNIPhi	AC019117.1	0.95517	0.0796349	0.263172
STS Mesenchymal-like ECM Remodeling	RAB6B	1.20936	0.0818083	0.419295
STS Mesenchymal-like ECM Remodeling	NDUFA13	0.635175	0.0818104	0.419295
M2 TREM2+ SPP1+	DLD	0.484907	0.0796391	0.468638
DCs AREG+	FAM83G	0.900391	0.0796401	0.654202
CD4+ Tfh	DHFR2	0.644136	0.0792905	0.391191
Monocytes EREG+	LRP8	0.813143	0.0796426	0.766424
CD4+ Tfh	IGF2BP2	0.770757	0.0792962	0.391191
STS Mesenchymal-like Contactin+	AC137770.1	1.70488	0.081821	0.604897
CD4+ Activated	AL592429.2	0.558811	0.0792977	0.391116
CD4+ Tn	PIK3C3	0.469131	0.0792985	0.413236
CD4+ Tn	POC1B	0.462487	0.0793013	0.413236
M2 TREM2+ SPP1+	P2RY11	0.770326	0.0796547	0.468638
Mastocytes	SPRYD7	0.555813	0.0796551	0.358843
Granulocytes_NIBAN1_TXNIPhi	AL442125.1	1.0224	0.0796588	0.263172
STS Immunomodulatory	G6PD	0.473622	0.0818326	0.999998
STS Mesenchymal-like ECM Remodeling	COA4	0.703799	0.0818408	0.419295
STS Mesenchymal-like ECM Remodeling	RTN4	0.549596	0.0818432	0.419295
Granulocytes_NIBAN1_TXNIPhi	GALNT17	0.976672	0.079673	0.263172
Pericytes	FBF1	0.947225	0.0856596	0.890197
NK cells CD56 low	AP002784.1	0.632832	0.079323	0.596484
Arterial Endothelial Cells	LAMB2	0.541939	0.0856625	0.853652
CD8+ Exhausted	PARVB	0.557848	0.0793243	0.175385
Capillary Venous Endothelial Cells	MEOX2	0.786942	0.0856631	0.26341
NA	2025-03-03	0.953656	0.0796792	0.204986
Macro SELENOP+ SLC40A1+	RETREG3	0.428397	0.0796793	0.174381
STS Myofibroblastic	ITGB1	0.550479	0.0818531	0.859553
CD4+ T memory	OSBPL8	0.417604	0.0793301	0.47001
CD4+ Stressed	AP001033.1	1.00527	0.0793349	0.309767
CD4+ Tfh	CCDC130	0.47313	0.079339	0.391191
Granulocytes_NIBAN1_TXNIPhi	AC096751.2	1.03568	0.0796944	0.263189
NK cells CD56 high	RCBTB2	0.423018	0.0793435	0.321172
STS Mesenchymal-like ECM Remodeling	CNN2	1.0223	0.0818738	0.419295
NA	PLCH1	1.1397	0.0797043	0.204986
Tip Endothelial Cells	IARS	0.626986	0.0856931	0.921225
STS Mesenchymal-like ECM Remodeling	JOSD2	0.790281	0.0818816	0.419295
STS Myofibroblastic	SS18	0.331346	0.0818836	0.859553
Tip Endothelial Cells	LYN	0.75795	0.0856999	0.921225
JAK2_high_STS	PUS10	2.26814	0.0818853	0.899589
CD8+ Stressed	RORA	0.452549	0.0793619	0.279143
NK cells CD56 low	NXN	0.614342	0.0793634	0.596484
Pericytes	C7orf50	0.746927	0.0857046	0.890197
CD8+ GZMK+ Tm	JUNB	0.548422	0.079366	0.362435
CD8+ ISG	ZNF485	1.0453	0.079368	0.344359
CD4+ Tregs	GLG1	0.393943	0.0793691	0.38532
CD4+ Tfh	MANBAL	0.663942	0.0793716	0.391191
STS Mesenchymal-like Contactin+	MOAP1	0.754118	0.0818964	0.604952
CD4+ Th17	CD3E	0.46054	0.079376	0.532299
CD4+ Tfh	AC025682.1	0.624235	0.079378	0.391191
Pericytes	RPP14	0.66413	0.0857178	0.890197
CD4+ Tfh	AC073957.3	0.782991	0.0793817	0.391191
NK cells CD56 low	ENOSF1	0.552909	0.0793822	0.596484
STS Epithelial-like	HSD17B11	0.77222	0.0819088	0.305208
CD8+ Exhausted	USP54	0.601681	0.0793866	0.175497
CD4+ Tregs	CDK7	0.458261	0.0793887	0.38532
CD4+ Tfh	MINDY1	0.801256	0.07939	0.391191
Monocytes EREG+	BCL7A	0.787776	0.0797444	0.766424
CD4+ Stressed	AP002360.1	0.544296	0.079394	0.30991
NA	AC005229.4	1.06123	0.0797498	0.205071
Granulocytes_NIBAN1_TXNIPhi	AC007569.1	0.956942	0.0797514	0.263308
Inflammatory Monocytes	NLRP1	0.609132	0.0797538	0.491144
DCs AREG+	AC073592.1	0.918161	0.079754	0.654202
Vascular CAFs	CSK	0.97535	0.0871096	0.841272
Immunoregulatroy PMNs	RBM5	0.43025	0.0797594	0.185591
Pericytes	PRKAR2B	0.846317	0.0857484	0.890197
CD8+ ISG	LINC02646	1.02325	0.0794105	0.344359
DCs AREG+	AC092723.4	0.917535	0.0797621	0.654202
Granulocytes_NIBAN1_TXNIPhi	DYRK1B	0.716005	0.0797626	0.263308
CD8+ ISG	TMSB15A	1.08553	0.0794121	0.344359
Monocytes EREG+	SDHB	0.484994	0.0797655	0.766424
STS Mesenchymal-like Contactin+	MPP7	2.84909	0.0819432	0.605027
DCs AREG+	SLC23A3	0.916464	0.0797715	0.654202
CD8+ Exhausted	SETD6	0.678588	0.0794269	0.175535
NK cells CD56 high	LAMTOR5	0.469416	0.0794274	0.321298
Tip Endothelial Cells	KMT5C	0.913098	0.0857683	0.921256
STS Mesenchymal-like Undiff.	CTBP2	0.509202	0.0819563	0.414741
Pericytes	ZNF697	0.99985	0.0857723	0.890197
CD8+ Early Activation	KIF20B	0.459706	0.0794333	0.367272
Inflammatory Monocytes	DBF4	0.531137	0.0797851	0.491152
NK cells CD56 high	GSN	0.78679	0.0794377	0.321298
CD8+ Activated	PDP1	0.428868	0.0794377	0.319515
NA	AP001372.2	1.05258	0.0797897	0.205109
CD4+ Tregs	NUP37	0.380082	0.0794403	0.385448
Granulocytes_NIBAN1_TXNIPhi	BICRA	0.88335	0.0797941	0.263359
CD8+ Exhausted	EBNA1BP2	0.512025	0.0794432	0.175546
Arterial Endothelial Cells	SLC50A1	0.703414	0.085785	0.854268
CD8+ ISG	AC078923.1	0.598219	0.0794459	0.344359
CD4+ Tfh	ZXDA	0.679487	0.0794477	0.391204
Vascular CAFs	CWF19L1	0.66767	0.0871517	0.841272
Vascular CAFs	WDR20	0.716217	0.0871527	0.841272
STS Mesenchymal-like ECM Remodeling	COX8A	0.525365	0.0819743	0.419295
CD4+ T memory	HAGH	0.431992	0.0794518	0.470404
Capillary Venous Endothelial Cells	RBM5	0.442259	0.085794	0.263674
DCs AREG+	SGCZ	0.870858	0.0798088	0.654202
Mastocytes	IDH3G	0.52388	0.0798097	0.359045
Granulocytes_NIBAN1_TXNIPhi	ZNF175	0.844431	0.0798129	0.263368
DCs AREG+	NOL9	0.547058	0.079814	0.654202
CD4+ Stressed	LIMD1-AS1	0.735671	0.079464	0.309924
CD8+ Stressed	IL26	0.732683	0.079466	0.279315
NA	ZNF525	0.934872	0.0798186	0.205133
Proinflammatory PMNs	SOD2	0.794446	0.0798186	0.315644
NA	LINC00472	1.05131	0.0798243	0.205133
Macro SELENOP+ SLC40A1+	ECM1	0.680267	0.0798256	0.174654
CD8+ Exhausted	AC090579.1	1.05187	0.0794778	0.175588
DCs AREG+	DHX15	0.41596	0.0798306	0.654202
Monocytes EREG+	MRM2	0.597567	0.0798342	0.766634
Capillary Venous Endothelial Cells	ZFP36L1	0.435671	0.0858239	0.263674
Granulocytes_NIBAN1_TXNIPhi	CASKIN2	0.999476	0.0798426	0.263371
CD4+ Tregs	SNRPA	0.470137	0.0794991	0.385609
NA	AC138356.3	1.04777	0.0798507	0.205141
NK cells CD56 low	SULT2B1	0.7292	0.0794991	0.597068
STS Immunomodulatory	FMNL1	1.04923	0.082027	0.999998
STS Mesenchymal-like Contactin+	WDR83OS	0.834756	0.082029	0.605027
Immunoregulatroy PMNs	KAT6B	0.509861	0.0798562	0.185763
CD4+ Stressed	THSD7A	0.990897	0.0795052	0.309924
CD4+ Tfh	AL078459.1	0.713909	0.0795081	0.391204
CD4+ Stressed	BCL2	0.525853	0.0795093	0.309924
STS Epithelial-like	PRRX2	1.26623	0.0820343	0.30526
CD4+ T memory	DUSP11	0.412441	0.0795159	0.470417
CD8+ ISG	DYNLRB2	0.690379	0.079516	0.344359
STS Epithelial-like	PEX19	0.617439	0.0820421	0.30526
CD4+ Stressed	GRK7	0.754773	0.0795178	0.309924
Granulocytes_NIBAN1_TXNIPhi	AC025423.4	1.01032	0.0798698	0.263371
M2 APOC1+ APOE+	KIFAP3	0.553078	0.0798737	0.504399
STS CTA high	EMC1-AS1	1.69624	0.0820477	0.815356
Granulocytes_NIBAN1_TXNIPhi	LINC02752	1.05572	0.0798759	0.263371
Proinflammatory PMNs	BRD4	0.489683	0.0798768	0.315795
Granulocytes_NIBAN1_TXNIPhi	TMEM156	0.886951	0.0798784	0.263371
CD4+ Tfh	NSUN4	0.475188	0.0795316	0.391204
CD4+ Tfh	AC123567.2	0.66629	0.0795327	0.391204
M2 TREM2+ SPP1+	ABLIM3	0.69385	0.079885	0.469655
STS Mesenchymal-like Undiff.	CNOT4	0.500585	0.0820584	0.41475
Arterial Endothelial Cells	MRPL33	0.820248	0.0858751	0.854329
JAK2_high_STS	AC019205.1	2.65632	0.0820595	0.900568
STS Mesenchymal-like Contactin+	CLN6	1.04909	0.08207	0.605027
CD8+ ISG	PKN2-AS1	0.62947	0.0795453	0.344359
CD8+ ISG	PREX2	1.08054	0.0795459	0.344359
CD8+ Exhausted	FPR2	1.06102	0.0795495	0.175704
CD8+ ISG	AC041005.1	1.04226	0.0795514	0.344359
CD4+ Activated	UNC119	0.478763	0.0795546	0.39214
CD4+ Activated	SMPD1	0.468127	0.0795569	0.39214
STS CTA high	NADK2	0.932335	0.0820838	0.815356
M2 APOC1+ APOE+	YIPF1	0.530932	0.0799155	0.504399
DCs AREG+	ENHO	0.955772	0.0799155	0.654202
Inflammatory Monocytes	ASH1L	0.45777	0.0799183	0.491456
M2 TREM2+ SPP1+	CEBPZOS	0.464049	0.079919	0.469686
Pericytes	CD38	1.6939	0.0859152	0.890461
NA	AC092683.1	0.805406	0.0799272	0.205301
CD8+ Exhausted	AL359232.1	0.615423	0.0795797	0.175745
DCs CD1c+	NDUFAF3	0.473708	0.0799331	0.797282
STS Immunomodulatory	GGT5	1.65249	0.0821073	0.999998
CD4+ Tfh	ACOXL	0.678029	0.0795864	0.391204
CD4+ Tfh	CD276	0.83412	0.0795938	0.391204
CD4+ Tn	LMNB1	0.511375	0.079594	0.413889
STS Mesenchymal-like Contactin+	GALNT8	2.22841	0.0821209	0.605027
Tip Endothelial Cells	AC092835.1	0.874847	0.0859385	0.921284
STS Myofibroblastic	BCAP29	0.62751	0.0821227	0.860827
Macro SELENOP+ SLC40A1+	IKZF2	0.64125	0.0799503	0.174881
CD4+ Activated	SPSB2	0.515511	0.0796002	0.392227
Granulocytes_NIBAN1_TXNIPhi	AP3B2	0.945603	0.0799523	0.26347
DCs CD1c+	JMJD8	0.602268	0.0799526	0.797282
CD4+ Tfh	AC006547.1	0.679012	0.0796041	0.391204
M2 TREM2+ SPP1+	CCRL2	0.633211	0.0799606	0.469761
M2 APOC1+ APOE+	C1orf162	0.694594	0.0799619	0.504399
STS CTA high	ZNF789	1.36572	0.0821354	0.815356
CD8+ Early Activation	GYG1	0.472874	0.0796122	0.367501
CD8+ Exhausted	TAF6	0.536099	0.079614	0.175796
CD4+ Th17	C19orf53	0.447291	0.0796173	0.532977
STS Mesenchymal-like Contactin+	CTNS	1.06672	0.0821429	0.605027
CD4+ Stressed	DDX59	0.467577	0.0796182	0.309975
NK cells CD56 low	CHST10	0.615699	0.0796191	0.597161
NA	RAP2C	0.539873	0.0799708	0.205381
DCs AREG+	RNF24	0.90148	0.0799731	0.654202
CD8+ GZMK+ Tm	ELOC	0.448647	0.079622	0.363059
CD4+ Tfh	AL137025.1	0.756807	0.079624	0.391204
Tip Endothelial Cells	RHOG	0.712468	0.0859673	0.921284
NK cells CD56 low	ATAD3B	0.482732	0.0796294	0.597161
CD8+ Early Activation	PLAGL2	0.459843	0.0796301	0.367501
CD8+ ISG	CLEC7A	0.89816	0.0796317	0.344359
CD8+ Exhausted	PRKAG2	0.526146	0.0796344	0.175796
Macro SELENOP+ SLC40A1+	CTTNBP2	0.660608	0.0799876	0.174939
CD8+ Exhausted	MINK1	0.479914	0.0796374	0.175796
STS Epithelial-like	BTG1	0.634641	0.082163	0.305536
CD8+ ISG	CA13	0.719248	0.0796419	0.344359
STS Immunomodulatory	COX14	0.611824	0.0821678	0.999998
Arterial Endothelial Cells	TMED7	0.728352	0.0859849	0.854329
CD8+ Early Activation	RAB5A	0.397421	0.0796438	0.367501
CD4+ Stressed	AC004854.2	0.652545	0.0796438	0.309975
CD8+ ISG	RAC3	1.04344	0.0796445	0.344359
Capillary Venous Endothelial Cells	PTBP3	0.455187	0.0859893	0.263712
Granulocytes_NIBAN1_TXNIPhi	AC079140.6	0.996091	0.0800001	0.26347
CD8+ Stressed	AC078881.1	0.480046	0.0796549	0.279721
STS Epithelial-like	LSP1	1.07469	0.0821814	0.305536
CD4+ Stressed	LINC02084	0.612226	0.0796566	0.309975
CD8+ Exhausted	AC018647.3	0.713121	0.0796574	0.175815
CD4+ Stressed	AC078883.1	0.52644	0.0796579	0.309975
M2 TREM2+ SPP1+	CD84	0.643141	0.0800127	0.469898
CD8+ ISG	HHIP-AS1	1.08547	0.0796632	0.344359
CD8+ ISG	FPR3	1.04782	0.0796644	0.344359
STS Proangiogenic	BCAR1	1.26776	0.0821919	0.999994
STS Mesenchymal-like Contactin+	ZNF382	1.39107	0.0821921	0.605061
STS Epithelial-like	CNN2	0.996452	0.0821928	0.305536
STS Proangiogenic	KCTD16	3.01939	0.0821995	0.999994
CD4+ Tfh	PSEN2	0.662987	0.0796809	0.391357
M2 APOC1+ APOE+	UQCR10	0.501046	0.0800341	0.50466
CD8+ Exhausted	AC091153.2	0.608914	0.0796827	0.175845
CD8+ ISG	AC005899.6	1.05646	0.079683	0.344359
STS Mesenchymal-like Undiff.	NDUFAF2	0.404678	0.0822124	0.41494
CD8+ GZMK+ Tm	LSM5	0.461025	0.0796884	0.363144
Arterial Endothelial Cells	IGF1R	0.820406	0.086034	0.854329
NK cells CD56 high	MIF4GD	0.427533	0.0796922	0.322054
STS Myofibroblastic	PIK3CD	1.68817	0.0822214	0.860827
CD4+ Activated	AIMP1	0.44047	0.0796978	0.392454
STS Epithelial-like	PEA15	0.489136	0.0822266	0.305596
DCs CD1c+	RUNX3	0.700007	0.0800558	0.797825
STS Mesenchymal-like ECM Remodeling	ACTR2	0.497903	0.0822299	0.420412
NA	AL353653.1	1.03657	0.080057	0.205535
DCs AREG+	RPL4	0.622566	0.0800574	0.654202
CD4+ Stressed	EFCAB14-AS1	0.607821	0.0797086	0.309975
Mastocytes	MRPL12	0.525497	0.080061	0.359923
CD8+ Early Activation	OXSR1	0.454899	0.0797094	0.367533
CD8+ ISG	BAP1	0.510289	0.079711	0.344359
NK cells CD56 low	POP7	0.516973	0.0797163	0.597518
NA	FOXC1	1.06688	0.0800685	0.205535
Mastocytes	EEF1A1	0.586901	0.080071	0.359923
STS Mesenchymal-like ECM Remodeling	EID1	0.708399	0.0822471	0.420412
CD4+ Th17	POLR2K	0.495196	0.079722	0.533209
Granulocytes_NIBAN1_TXNIPhi	AL359220.1	0.969187	0.0800746	0.26347
CD8+ ISG	AC006960.2	0.850685	0.0797238	0.344359
M2 TREM2+ SPP1+	CINP	0.505835	0.0800769	0.469938
CD8+ Exhausted	GSG1	1.02017	0.079726	0.1759
CD4+ Stressed	ASIP	0.708998	0.0797281	0.309975
Monocytes EREG+	THOP1	0.675673	0.0800809	0.767469
CD8+ Exhausted	PDGFRL	1.08989	0.0797308	0.1759
STS Immunomodulatory	HARS2	0.460693	0.08226	0.999998
CD8+ ISG	IL1A	1.06745	0.0797356	0.344359
STS Epithelial-like	TIMM50	0.551522	0.0822614	0.305646
CD4+ Stressed	AC108519.1	0.690036	0.0797377	0.309975
STS CTA high	RNF139	0.91313	0.0822683	0.815356
NA	BEND6	1.08281	0.0800952	0.205539
STS Mesenchymal-like Undiff.	MAGI3	0.856929	0.0822695	0.414973
Proinflammatory PMNs	JDP2	0.621952	0.0800992	0.316447
CD4+ Tfh	MLF1	0.58826	0.0797496	0.391465
STS Immunomodulatory	PEX11G	0.623067	0.0822791	0.999998
Immunoregulatroy PMNs	WWC3	0.50228	0.080106	0.186188
CD4+ Tfh	SPIN2B	0.695273	0.0797543	0.391465
Immunoregulatroy PMNs	NCOA6	0.510881	0.0801073	0.186188
Monocytes EREG+	FAHD1	0.528093	0.080109	0.767469
Granulocytes_NIBAN1_TXNIPhi	MAGEF1	0.718196	0.080111	0.26347
CD8+ Exhausted	MKKS	0.72542	0.0797623	0.175944
M2 TREM2+ SPP1+	SLC7A6OS	0.528221	0.0801159	0.469998
Vascular CAFs	ELMOD3	0.804714	0.0874734	0.842318
CD4+ Stressed	RUFY3	0.504982	0.0797678	0.309975
Pericytes	CUTC	0.712813	0.0861148	0.890972
CD4+ Stressed	ERAP2	0.501353	0.0797754	0.309975
CD4+ Tfh	TRIP10	0.768786	0.0797839	0.391484
Macro SELENOP+ SLC40A1+	COMMD9	0.485408	0.0801363	0.175199
Vascular CAFs	GRIP2	0.765229	0.0874933	0.842318
CD8+ ISG	SFRP4	0.750118	0.0797867	0.344359
CD8+ Exhausted	DOK1	0.756193	0.079788	0.175975
Matrix CAFs	LINC00511	1.69463	0.0874959	0.999515
NK cells CD56 low	DNASE2	0.465457	0.0797924	0.597795
STS Immunomodulatory	MRPS34	0.729121	0.0823205	0.999998
Mastocytes	SUMO1	0.4895	0.0801468	0.360147
M2 TREM2+ SPP1+	CTR9	0.462054	0.080147	0.470011
Immunoregulatroy PMNs	LMBRD1	0.462821	0.0801481	0.186256
CD8+ GZMK+ Tm	IMP3	0.430201	0.0797965	0.363327
CD8+ ISG	TRAV4	0.792713	0.0798015	0.344359
M2 APOC1+ APOE+	NDUFB1	0.602706	0.0801556	0.505142
Proinflammatory PMNs	AP003086.1	1.39018	0.0801567	0.316598
Granulocytes_NIBAN1_TXNIPhi	SMN1	0.975987	0.0801577	0.26347
Granulocytes_NIBAN1_TXNIPhi	MMS19	0.651998	0.0801607	0.26347
CD4+ Tn	KPNA1	0.489023	0.0798092	0.413897
Mastocytes	AC026979.2	0.635526	0.0801649	0.360147
NK cells CD56 high	UEVLD	0.437005	0.0798193	0.322328
CD8+ ISG	AP4M1	0.709585	0.079824	0.344359
CD4+ Tn	AP2B1	0.401182	0.0798259	0.413897
STS CTA high	WDR78	1.19896	0.0823529	0.815356
CD4+ Stressed	DALRD3	0.489279	0.0798286	0.310071
Macro SELENOP+ SLC40A1+	VGLL4	0.498135	0.080182	0.17527
CD4+ Tfh	C5orf17	0.756324	0.0798328	0.391541
JAK2_high_STS	SDHB	1.34627	0.0823592	0.90216
M2 APOC1+ APOE+	FKBP1A	0.473429	0.080192	0.505142
CD8+ Stressed	NRF1	0.581932	0.0798427	0.280057
DCs CD1c+	RAMP1	0.682207	0.0801952	0.798726
M2 TREM2+ SPP1+	ADA	0.701729	0.0801954	0.470127
STS Immunomodulatory	TRIM47	1.07626	0.08237	0.999998
CD8+ ISG	AC020908.3	0.928268	0.079846	0.344359
CD4+ Tfh	ANKRD13A	0.462793	0.0798497	0.391541
CD4+ Th17	SSRP1	0.423109	0.0798497	0.533516
CD4+ Tregs	SNHG31	0.49298	0.0798498	0.386222
Vascular CAFs	NCBP3	0.645721	0.0875599	0.842318
Mastocytes	MRPS7	0.51602	0.0802045	0.360226
CD4+ Stressed	AL035071.2	0.615194	0.0798552	0.310071
STS Myofibroblastic	AL121578.3	1.83282	0.0823864	0.860827
STS CTA high	ATCAY	2.34667	0.0823909	0.815356
Tip Endothelial Cells	MXD3	0.9738	0.0862102	0.921647
Granulocytes_NIBAN1_TXNIPhi	AC079866.2	1.00988	0.0802191	0.26347
Arterial Endothelial Cells	LRRC14	0.709075	0.0862124	0.854374
CD8+ GZMK+ Tm	SNRNP70	0.36269	0.0798688	0.363422
CD8+ ISG	FAM72A	1.05009	0.0798689	0.344359
DCs AREG+	SLC44A5	0.910321	0.0802225	0.654202
Granulocytes_NIBAN1_TXNIPhi	MLLT10	0.512216	0.080224	0.26347
Granulocytes_NIBAN1_TXNIPhi	CCR6	0.970913	0.0802243	0.26347
CD4+ Tfh	RFC5	0.645367	0.0798726	0.391541
DCs AREG+	RFXAP	0.772353	0.0802246	0.654202
NK cells CD56 high	CCL3L1	0.655621	0.0798741	0.322371
CD4+ Stressed	AC007513.1	0.776834	0.0798815	0.310071
STS Epithelial-like	CHMP3	0.457016	0.0824125	0.30589
DCs AREG+	AL133243.3	0.75969	0.0802391	0.654202
CD8+ Exhausted	ZNRD2	0.494971	0.0798875	0.176067
CD8+ ISG	LINC01515	1.04565	0.079888	0.344359
Pericytes	MMP19	1.48463	0.0862337	0.89127
STS Proangiogenic	PRKAG2-AS1	2.46512	0.0824179	0.999994
Granulocytes_NIBAN1_TXNIPhi	ANKRD13D	0.536364	0.0802443	0.26347
STS Myofibroblastic	NCLN	0.499423	0.0824191	0.860827
NK cells CD56 high	COPS9	0.532202	0.0798935	0.322371
Mastocytes	RAI1	0.699562	0.0802456	0.360311
NA	SC5D	0.644253	0.0802473	0.205875
Monocytes EREG+	NUDT5	0.484465	0.0802484	0.768354
STS Immunomodulatory	FAM174C	0.676491	0.082423	0.999998
Granulocytes_NIBAN1_TXNIPhi	ALDH1L2	0.865913	0.080249	0.26347
CD8+ ISG	AL031599.1	0.854285	0.079898	0.344359
NA	UNC119B	0.991987	0.0802514	0.205875
DCs AREG+	EEF1AKMT2	0.495709	0.0802533	0.654202
CD4+ Th17	TXNDC15	0.394562	0.0799041	0.533516
CD8+ Activated	SCAND1	0.476021	0.0799046	0.32063
CD4+ Tn	TAX1BP1	0.427292	0.0799136	0.413897
CD8+ GZMK+ Tm	ATP5MC2	0.492842	0.0799152	0.363486
CD4+ Tn	ZC3H12B	0.570074	0.0799164	0.413897
CD8+ ISG	AC012306.2	1.05001	0.0799224	0.344359
Pericytes	LENG9	0.827636	0.0862703	0.89127
M2 TREM2+ SPP1+	MIR762HG	0.767131	0.0802777	0.470365
NA	NEURL1	0.998707	0.0802778	0.205878
Matrix CAFs	IL17D	0.979167	0.0876363	0.999515
Granulocytes_NIBAN1_TXNIPhi	POU3F1	0.894283	0.0802793	0.26347
STS Mesenchymal-like Undiff.	PTPRG	0.804249	0.0824539	0.415245
DCs CD1c+	VTI1B	0.417097	0.0802798	0.799082
Granulocytes_NIBAN1_TXNIPhi	SYN2	1.07715	0.0802841	0.26347
NK cells CD56 low	TNFSF14	0.56236	0.0799344	0.597975
Granulocytes_NIBAN1_TXNIPhi	AC009812.4	0.981097	0.0802881	0.26347
CD8+ GZMK+ Tm	SART3	0.407724	0.079938	0.363486
NA	ZNF527	1.02566	0.0802918	0.205882
Capillary Venous Endothelial Cells	EEF1B2	0.426935	0.0862851	0.264384
M2 TREM2+ SPP1+	SMC6	0.521242	0.0802936	0.470365
Granulocytes_NIBAN1_TXNIPhi	PLB1	0.629294	0.0802953	0.26347
CD8+ Early Activation	ARIH2	0.399464	0.0799454	0.367693
Mastocytes	TXN2	0.471866	0.0802994	0.360356
Mastocytes	THOP1	0.666798	0.0802997	0.360356
CD4+ Stressed	WDR53	0.510526	0.07995	0.310258
CD4+ Activated	AL109930.1	0.710252	0.0799528	0.393295
Vascular CAFs	OSBPL5	0.654066	0.0876644	0.842318
CD8+ ISG	ARHGEF28	0.75152	0.0799549	0.344359
Macro SELENOP+ SLC40A1+	GIMAP1	0.584373	0.0803085	0.175476
CD8+ ISG	CCDC61	0.696841	0.0799621	0.344359
Granulocytes_NIBAN1_TXNIPhi	GBGT1	0.533984	0.0803164	0.263487
CD8+ Early Activation	CREBBP	0.537633	0.0799645	0.367693
CD4+ Activated	DHCR7	0.456343	0.0799651	0.393295
STS Epithelial-like	NDUFV1	0.511264	0.0824936	0.305994
STS Mesenchymal-like Undiff.	MICAL3	0.57014	0.0824956	0.415245
CD4+ Th17	KARS	0.38337	0.0799692	0.533516
Vascular CAFs	CTCF	0.634496	0.0876789	0.842318
NA	TNRC6C	0.778095	0.0803216	0.205916
CD4+ T memory	PUS3	0.472773	0.0799709	0.472094
CD4+ Tregs	CYP7B1	0.559437	0.0799721	0.386549
STS Myofibroblastic	PSMG1	0.678291	0.0825003	0.860827
CD4+ Tfh	TXNDC11	0.484352	0.0799749	0.391896
CD8+ ISG	NSDHL	0.677729	0.0799782	0.344359
NA	C18orf65	1.10485	0.0803304	0.205916
Vascular CAFs	RNF38	0.631497	0.0876904	0.842318
Immunoregulatroy PMNs	ATP2B4	0.572634	0.0803326	0.186499
CD8+ Early Activation	ZNF433-AS1	0.451743	0.0799834	0.367693
M2 APOC1+ APOE+	TRIM22	0.669167	0.0803407	0.50515
CD4+ Stressed	B3GAT2	0.664792	0.0799902	0.310274
STS Epithelial-like	DYNC2LI1	0.611697	0.0825171	0.306015
STS Mesenchymal-like Undiff.	CDK14	0.904535	0.0825184	0.415245
Immunoregulatroy PMNs	RBMS1	0.483666	0.0803437	0.186499
CD4+ Stressed	NUDT13	0.606882	0.0799951	0.310274
CD4+ Activated	SLC27A4	0.54316	0.0799981	0.393295
Granulocytes_NIBAN1_TXNIPhi	POU5F2	0.947388	0.0803551	0.263554
CD4+ Activated	DMAC2L	0.426236	0.0800062	0.393295
CD4+ T memory	DPEP2	0.553695	0.0800105	0.472094
NK cells CD56 high	PSMB1	0.474393	0.0800114	0.322566
CD8+ ISG	LY86-AS1	1.0535	0.0800131	0.344359
Arterial Endothelial Cells	LYSMD4	0.859706	0.086361	0.854374
CD4+ T memory	NIPSNAP1	0.424728	0.0800165	0.472094
Granulocytes_NIBAN1_TXNIPhi	PIWIL4	0.76666	0.0803691	0.263554
NA	LINC01252	0.926047	0.0803707	0.205956
CD4+ Tn	TANK	0.469711	0.08002	0.413947
Matrix CAFs	DMKN	1.54486	0.0877336	0.999515
CD4+ Activated	MR1	0.431839	0.0800237	0.393295
CD4+ Tfh	LINC02193	0.843775	0.0800249	0.391896
CD4+ Stressed	LRRC1	0.739503	0.0800256	0.310313
M2 APOC1+ APOE+	RPL36AL	0.569117	0.0803778	0.50515
CD8+ ISG	PIGS	0.5352	0.0800331	0.344359
STS Mesenchymal-like Undiff.	RAB21	0.420887	0.0825608	0.415245
DCs AREG+	CPSF3	0.539721	0.0803864	0.654202
Tip Endothelial Cells	FAM86B1	1.28309	0.0863813	0.921647
STS CTA high	TRABD2B	2.18086	0.0825631	0.815356
CD4+ Tn	CAST	0.35382	0.0800364	0.413947
NK cells CD56 high	SLC9A1	0.407368	0.0800375	0.322566
STS Myofibroblastic	L3MBTL3	0.621308	0.0825717	0.860827
CD8+ ISG	RBMS3-AS2	1.00472	0.0800448	0.344359
STS Immunomodulatory	KDELR3	0.943219	0.0825728	0.999998
CD8+ ISG	AC006378.1	1.03442	0.0800508	0.344359
STS Mesenchymal-like Contactin+	AC138956.1	1.70909	0.0825789	0.606544
CD8+ Stressed	AC244131.2	0.53529	0.0800559	0.28061
CD4+ Th17	ANXA2R	0.45609	0.0800559	0.533516
CD4+ Activated	NFKBIL1	0.512913	0.0800567	0.393295
CD8+ GZMK+ Tm	TIAL1	0.391276	0.0800577	0.363738
CD8+ ISG	BBS7	0.465571	0.0800631	0.344359
Vascular CAFs	MRM3	0.79735	0.0877748	0.84254
NK cells CD56 high	FARP2	0.463515	0.0800648	0.322566
STS Myofibroblastic	EVL	0.610319	0.0825947	0.860827
Inflammatory Monocytes	CYTOR	0.646293	0.0804238	0.492855
CD8+ ISG	CCDC13	1.06199	0.0800741	0.344359
CD4+ Tfh	SEC61A2	0.584794	0.0800742	0.391896
CD4+ Activated	BNIP1	0.4287	0.0800755	0.393295
STS Myofibroblastic	SMOC1	3.02294	0.0826046	0.860827
NK cells CD56 low	MGAT4A	0.529739	0.0800793	0.598091
CD4+ Tfh	ABCA5	0.532863	0.0800802	0.391896
NK cells CD56 low	DCBLD2	0.691239	0.0800811	0.598091
CD8+ Exhausted	MED12	0.539037	0.0800817	0.17647
Proinflammatory PMNs	AC011092.2	0.93031	0.0804387	0.317405
Granulocytes_NIBAN1_TXNIPhi	SETD1A	0.650998	0.08044	0.263681
Arterial Endothelial Cells	RN7SL832P	0.986497	0.0864352	0.854374
CD4+ Tfh	KRT17	1.03358	0.0800907	0.391896
CD4+ Stressed	TUFT1	0.717217	0.0800913	0.310398
STS CTA high	TSPOAP1	2.79677	0.0826205	0.815356
M2 APOC1+ APOE+	CCDC130	0.469639	0.0804464	0.50515
CD4+ Tfh	PAQR8	0.637435	0.0800996	0.391896
Mastocytes	NDUFV1	0.516623	0.0804528	0.360746
CD4+ Th17	BICDL1	0.696664	0.0801122	0.533516
Proinflammatory PMNs	AC008440.1	0.937954	0.0804644	0.317429
M2 TREM2+ SPP1+	CACNG3	0.862576	0.0804644	0.470691
CD4+ T memory	TMEM248	0.377857	0.0801158	0.472171
CD4+ Stressed	TPSAB1	1.0059	0.0801159	0.310398
CD8+ Activated	HCG18	0.44212	0.080117	0.320827
NK cells CD56 low	C17orf80	0.464725	0.0801173	0.598091
CD8+ Stressed	KDM5B	0.409287	0.0801183	0.280765
STS Proangiogenic	TATDN2	1.07435	0.08265	0.999994
Immunoregulatroy PMNs	SH3RF1	0.548643	0.0804771	0.186729
M2 APOC1+ APOE+	HDDC2	0.53649	0.0804773	0.50515
STS Mesenchymal-like ECM Remodeling	COPRS	0.770517	0.0826569	0.422006
Granulocytes_NIBAN1_TXNIPhi	IGF2	0.968941	0.080482	0.263765
CD8+ ISG	MIR31HG	0.808642	0.0801309	0.344359
CD8+ GZMK+ Tm	NENF	0.438294	0.0801339	0.363758
CD4+ Stressed	ZNF90	0.531677	0.0801345	0.310398
Arterial Endothelial Cells	TRMT9B	1.27244	0.0864824	0.854374
CD8+ Exhausted	AC073115.2	1.05088	0.0801407	0.176539
STS CTA high	WNT6	2.33134	0.0826684	0.815356
Arterial Endothelial Cells	ZMIZ1	0.691643	0.0864889	0.854374
NK cells CD56 low	PAK1	0.59046	0.0801464	0.598091
CD8+ Exhausted	LRRC8B	0.615569	0.0801477	0.176539
Mastocytes	MRPL13	0.471421	0.0805013	0.360865
STS Mesenchymal-like Contactin+	OOEP	2.22577	0.0826808	0.606544
CD4+ T memory	NARS	0.394273	0.0801535	0.472171
STS Mesenchymal-like Contactin+	STX19	2.33198	0.0826851	0.606544
STS Mesenchymal-like ECM Remodeling	GALNT5	1.72485	0.0826874	0.422036
Inflammatory Monocytes	TPRA1	0.461056	0.0805147	0.492855
CD4+ Stressed	CARD6	0.537835	0.0801697	0.310398
CD36+ CAFs	SNRPD1	0.422058	0.0878827	0.992363
Tip Endothelial Cells	CA13	0.772687	0.0865191	0.921647
Tip Endothelial Cells	ZFP30	0.715031	0.0865211	0.921647
CD4+ T memory	PDCL3	0.48209	0.0801745	0.472171
STS Immunomodulatory	AL807742.1	1.46516	0.0827045	0.999998
Granulocytes_NIBAN1_TXNIPhi	C21orf91-OT1	0.97347	0.0805306	0.26386
CD4+ Activated	ZNF559	0.493754	0.080179	0.393561
Inflammatory Monocytes	PHF12	0.515324	0.0805314	0.492855
CD4+ Activated	FSCN1	0.623845	0.0801814	0.393561
CD8+ Exhausted	AC008731.1	0.630032	0.0801829	0.17659
CD4+ T memory	LARS	0.400111	0.0801847	0.472171
CD4+ Stressed	MND1	0.965356	0.0801902	0.310398
DCs AREG+	AC034195.1	0.8785	0.0805435	0.654202
M2 APOC1+ APOE+	TRAFD1	0.500208	0.0805447	0.50515
CD4+ Th17	DNAJC1	0.443544	0.0801974	0.533621
NK cells CD56 high	HIST3H2A	0.473678	0.0801989	0.322633
STS Mesenchymal-like Undiff.	CWF19L2	0.548192	0.0827309	0.415245
Vascular CAFs	KTN1	0.499964	0.0879163	0.842748
Granulocytes_NIBAN1_TXNIPhi	GDA	0.991981	0.0805593	0.26386
CD8+ Stressed	ZNF431	0.398701	0.0802088	0.280953
Tip Endothelial Cells	MAP1LC3B	0.780594	0.086561	0.921647
Vascular CAFs	CLIC4	0.469454	0.0879327	0.842748
STS CTA high	CPEB3	1.60749	0.0827482	0.815356
NK cells CD56 low	PTS	0.487831	0.0802225	0.598365
CD8+ Early Activation	ELOVL5	0.50328	0.0802227	0.367893
CD4+ Stressed	MPV17L	0.621841	0.0802238	0.310449
NA	MGAT4C	1.07234	0.0805768	0.206353
Proinflammatory PMNs	AL024508.1	0.907012	0.0805775	0.317722
CD4+ Tn	LCOR	0.462855	0.0802314	0.414647
Granulocytes_NIBAN1_TXNIPhi	LINC00472	1.01521	0.0805857	0.263886
DCs AREG+	KHSRP	0.477164	0.0805863	0.654202
CD8+ Stressed	ZNF382	0.550477	0.0802424	0.281005
Inflammatory Monocytes	LINC-PINT	0.54447	0.0805948	0.492855
Granulocytes_NIBAN1_TXNIPhi	CCDC175	0.94886	0.0805994	0.263886
STS Mesenchymal-like Contactin+	HDAC7	0.720895	0.0827802	0.606544
STS Mesenchymal-like Undiff.	SMAD3	0.717726	0.0827811	0.415255
M2 TREM2+ SPP1+	AL451165.2	0.685962	0.0806104	0.471065
CD8+ ISG	CARD9	1.04962	0.08026	0.344359
NA	AL354733.3	1.02319	0.0806151	0.206387
Macro SELENOP+ SLC40A1+	STARD3	0.481282	0.080616	0.176007
Granulocytes_NIBAN1_TXNIPhi	ZNF843	1.01431	0.0806174	0.263892
CD4+ Tfh	AC020661.3	0.617032	0.080266	0.392332
CD4+ Activated	OOEP	0.545158	0.0802671	0.393709
CD8+ Exhausted	EPHX4	1.02965	0.0802678	0.176701
CD8+ Activated	MRPL47	0.409095	0.0802682	0.320827
CD8+ ISG	CD244	0.805041	0.0802772	0.344359
CD4+ Stressed	DAPK1	0.70998	0.0802788	0.310504
STS Mesenchymal-like Contactin+	TRAPPC2	0.766565	0.0828098	0.606544
Arterial Endothelial Cells	PIAS3	0.61116	0.0866325	0.854374
CD8+ Exhausted	AC091814.1	1.06175	0.0802854	0.176714
CD8+ ISG	CXCL10	1.16128	0.0802855	0.344359
Arterial Endothelial Cells	PIGK	0.692674	0.0866372	0.854374
NK cells CD56 high	CEP83	0.567632	0.0802898	0.322686
Capillary Venous Endothelial Cells	HSPA1B	0.728972	0.0866411	0.264912
CD4+ Tregs	TMEM134	0.468372	0.0802949	0.387098
Granulocytes_NIBAN1_TXNIPhi	SBNO1-AS1	0.879915	0.0806534	0.263914
Vascular CAFs	HHLA3	0.781124	0.0880157	0.842748
CD8+ Exhausted	SPTSSB	1.06033	0.0803027	0.176726
NA	AC012063.1	1.00328	0.0806574	0.206463
STS Mesenchymal-like ECM Remodeling	TP53I3	0.816194	0.0828365	0.422547
M2 TREM2+ SPP1+	ZC2HC1A	0.662541	0.0806605	0.471065
Granulocytes_NIBAN1_TXNIPhi	EIF1B-AS1	0.787667	0.0806644	0.263914
M2 TREM2+ SPP1+	SELENON	0.557053	0.080665	0.471065
CD8+ Exhausted	AC090971.1	0.824347	0.0803165	0.176731
STS Myofibroblastic	AC090409.1	1.70499	0.0828468	0.862148
M2 TREM2+ SPP1+	ARFRP1	0.523064	0.0806724	0.471065
STS Immunomodulatory	SF3B5	0.840809	0.0828487	0.999998
STS Mesenchymal-like Contactin+	HOXD11	2.81547	0.0828492	0.606544
NK cells CD56 low	DDIT4-AS1	0.976556	0.0803233	0.598824
Vascular CAFs	CAVIN1	0.549209	0.0880418	0.842748
CD4+ Tregs	CSF1	0.578671	0.0803283	0.387098
STS CTA high	AC069360.1	2.80096	0.0828663	0.815356
NA	AC022272.1	1.05273	0.0806931	0.206522
CD8+ Exhausted	SLC2A14	0.617131	0.0803417	0.176761
CD4+ Stressed	TMEM9B-AS1	0.647791	0.0803434	0.310607
Granulocytes_NIBAN1_TXNIPhi	UNC80	0.963855	0.0806995	0.263914
Pericytes	CLEC4A	1.77297	0.0867015	0.894742
Granulocytes_NIBAN1_TXNIPhi	HOXA10	1.00738	0.0807075	0.263914
Granulocytes_NIBAN1_TXNIPhi	USP12-AS1	1.03725	0.0807088	0.263914
Proinflammatory PMNs	KMT5B	0.503298	0.080712	0.318044
NA	SMIM35	1.00562	0.0807121	0.206536
STS Mesenchymal-like Contactin+	AC051619.5	1.94283	0.0828914	0.606544
CD4+ Activated	MBLAC2	0.578198	0.080365	0.393709
STS Epithelial-like	RAB31	1.08878	0.0828937	0.306901
STS Mesenchymal-like Contactin+	AC105114.2	1.8576	0.0828962	0.606544
Granulocytes_NIBAN1_TXNIPhi	DCAF16	0.637329	0.0807211	0.263914
CD8+ ISG	PRKG2	0.952005	0.080369	0.344359
CD8+ Early Activation	CST7	0.575886	0.0803722	0.368246
Macro SELENOP+ SLC40A1+	SNX3	0.520471	0.0807271	0.176202
CD4+ T memory	ZC3H15	0.426666	0.0803758	0.47293
STS Myofibroblastic	NID1	0.634018	0.0829064	0.862148
CD8+ ISG	RERG	1.0764	0.0803782	0.344359
Arterial Endothelial Cells	FAM3A	0.706876	0.0867292	0.854598
STS CTA high	TULP4	0.60964	0.0829086	0.815356
STS Mesenchymal-like Contactin+	OSER1-DT	1.14355	0.0829122	0.606544
Pericytes	BMP8A	1.71689	0.0867336	0.894742
NA	STC1	1.05016	0.0807476	0.206536
NA	CXCL6	1.08345	0.0807503	0.206536
STS CTA high	GRTP1	2.13677	0.0829273	0.815356
CD36+ CAFs	MRPS33	0.40349	0.0881142	0.992363
M2 TREM2+ SPP1+	NFIC	0.520037	0.0807595	0.471381
CD4+ Activated	ARF3	0.460829	0.0804083	0.393709
NA	POLR3A	0.754651	0.080762	0.206536
CD4+ Stressed	EMID1	1.00617	0.0804123	0.310783
CD4+ Tn	SLC35A2	0.453982	0.0804143	0.415312
CD4+ Tfh	ZNF425	0.658221	0.0804171	0.392642
JAK2_high_STS	SOCS6	1.43125	0.0829472	0.906036
Inflammatory Monocytes	CAP1	0.51667	0.0807722	0.492855
STS Mesenchymal-like Contactin+	PAK4	1.1886	0.0829521	0.606544
Granulocytes_NIBAN1_TXNIPhi	LRRC8A	0.615433	0.0807764	0.264022
STS Mesenchymal-like Contactin+	CEBPB-AS1	1.64023	0.0829586	0.606544
DCs AREG+	ADPRH	0.625387	0.0807823	0.654202
CD8+ Stressed	METTL2B	0.416959	0.0804311	0.281278
M2 TREM2+ SPP1+	B3GALNT2	0.540861	0.0807843	0.471381
CD8+ GZMK+ Tm	ZNF394	0.417665	0.0804345	0.364362
Granulocytes_NIBAN1_TXNIPhi	TMEM131	0.500546	0.080788	0.264022
STS Mesenchymal-like Contactin+	EPB41	1.6716	0.0829648	0.606544
Immunoregulatroy PMNs	GCH1	0.672378	0.0807896	0.187087
NA	PLA2R1	1.06334	0.0807905	0.206546
STS Myofibroblastic	B3GAT3	0.694084	0.0829684	0.862148
CD8+ ISG	PTPN14	0.600997	0.0804429	0.344359
CD4+ Th17	TMEM9	0.462959	0.080445	0.533621
Arterial Endothelial Cells	AC004839.2	0.986285	0.0867956	0.854654
DCs AREG+	LINC01725	0.860096	0.080799	0.654202
Granulocytes_NIBAN1_TXNIPhi	LINC00964	0.944926	0.0808025	0.264022
Proinflammatory PMNs	ANKRD44-IT1	0.905409	0.0808029	0.318044
NK cells CD56 low	TMEM223	0.415254	0.080452	0.598903
STS Myofibroblastic	LDAH	0.662463	0.0829816	0.862148
CD4+ Tfh	AP000317.1	0.674993	0.0804537	0.392642
CD4+ Tfh	FHL3	0.668577	0.080457	0.392642
CD4+ Th17	PSMD1	0.387499	0.0804578	0.533621
CD8+ ISG	ZNF135	1.04134	0.0804589	0.344359
NA	PRKG1	0.981036	0.0808121	0.206546
M2 TREM2+ SPP1+	DOCK7	0.484399	0.0808134	0.471382
NA	TPST1	1.06909	0.0808138	0.206546
Immunoregulatroy PMNs	SLC19A2	0.632912	0.0808142	0.187112
CD4+ Tfh	FAR2	0.56855	0.0804634	0.392642
CD4+ Stressed	SPATS2	0.52141	0.0804646	0.310907
CD4+ Th17	TENT5C	0.411271	0.0804668	0.533621
CD8+ Exhausted	ZNF253	0.524114	0.0804692	0.177016
NA	APBB2	0.935671	0.0808262	0.206546
Mastocytes	AC093523.1	0.873586	0.0808264	0.361925
CD8+ Activated	NRBF2	0.423735	0.0804767	0.321316
NA	ZNF589	0.764922	0.0808291	0.206546
STS Proangiogenic	SNHG6	0.795509	0.0830059	0.999994
DCs AREG+	SLC12A7	0.598282	0.0808296	0.654202
CD8+ ISG	FMOD	0.805627	0.0804807	0.344359
STS Mesenchymal-like Contactin+	B4GALT4-AS1	2.07719	0.0830116	0.606544
CD4+ Tfh	RGMB	0.754157	0.0804844	0.392642
Inflammatory Monocytes	GALNT11	0.484299	0.080837	0.492855
CD4+ T memory	SFMBT1	0.560318	0.0804917	0.473374
Granulocytes_NIBAN1_TXNIPhi	AC016074.2	0.976833	0.0808459	0.264111
Inflammatory Monocytes	PDXK	0.440379	0.0808461	0.492855
STS Epithelial-like	METTL26	0.707395	0.0830317	0.306901
STS Mesenchymal-like Undiff.	SLC38A6	0.49775	0.0830378	0.41597
STS CTA high	EPOP	2.43935	0.0830431	0.815356
STS Mesenchymal-like Contactin+	TMEM42	1.03499	0.0830461	0.606544
CD8+ Activated	ISCA1	0.457785	0.0805175	0.32136
CD8+ Stressed	UTY	0.771862	0.0805185	0.281519
NA	AC005224.2	0.928478	0.0808724	0.206625
DCs AREG+	NCAM2	0.866409	0.0808744	0.654202
STS Mesenchymal-like Undiff.	DDX58	0.63835	0.0830609	0.41597
STS Mesenchymal-like Contactin+	FBXO16	2.15639	0.0830627	0.606544
NK cells CD56 low	ZNF333	0.597933	0.080534	0.598947
CD4+ T memory	ERVK3-1	0.467284	0.0805352	0.473374
M2 TREM2+ SPP1+	WDFY1	0.491495	0.0808888	0.471505
Tip Endothelial Cells	DKK1	1.48112	0.0868898	0.921647
CD8+ Stressed	PCF11	0.414451	0.0805388	0.281525
M2 TREM2+ SPP1+	FKBP9	0.675185	0.080892	0.471505
Vascular CAFs	MIER3	0.634445	0.0882569	0.843628
CD8+ Exhausted	PAPSS2	0.743297	0.0805407	0.177119
M2 APOC1+ APOE+	PTPA	0.51997	0.0808945	0.505978
CD4+ T memory	GMEB2	0.482132	0.0805445	0.473374
CD4+ Th17	RPS6	0.465196	0.080545	0.533786
Mastocytes	SMCR5	0.768983	0.0809021	0.362068
CD4+ Activated	GPR171	0.615671	0.0805504	0.393936
CD8+ Exhausted	GIPC2	0.739942	0.0805509	0.177119
M2 APOC1+ APOE+	CALU	0.488142	0.0809096	0.505978
DCs AREG+	GPAT4	0.467522	0.0809101	0.654202
CD8+ GZMK+ Tm	GNG5	0.480986	0.0805591	0.36462
CD4+ Stressed	PAPSS1	0.451819	0.0805601	0.311028
CD8+ ISG	AL359962.2	0.725851	0.0805625	0.344359
Arterial Endothelial Cells	PGGHG	0.817895	0.0869144	0.855226
STS CTA high	AC087762.1	2.99678	0.0830922	0.815356
STS Mesenchymal-like Undiff.	VCL	0.531529	0.0830925	0.41597
Capillary Venous Endothelial Cells	SMAD9	0.734278	0.0869176	0.26547
Granulocytes_NIBAN1_TXNIPhi	GALNTL6	0.973657	0.0809183	0.26424
CD8+ Exhausted	STYK1	0.913385	0.0805682	0.177131
STS CTA high	LMNB1-DT	1.97733	0.0830978	0.815356
CD8+ Early Activation	TRAPPC8	0.485083	0.0805723	0.36863
CD8+ ISG	SMCR5	0.720999	0.0805741	0.344359
Granulocytes_NIBAN1_TXNIPhi	AL513166.1	0.983603	0.0809327	0.26424
NK cells CD56 high	RBM12	0.386622	0.0805815	0.323464
STS Proangiogenic	NAP1L2	2.50965	0.0831115	0.999994
M2 APOC1+ APOE+	TMOD2	0.570195	0.0809346	0.505978
NK cells CD56 high	DCAF5	0.455956	0.080583	0.323464
Macro SELENOP+ SLC40A1+	EHD4	0.48221	0.0809377	0.176568
CD8+ GZMK+ Tm	ATP6V0B	0.450443	0.0805877	0.36462
STS CTA high	AC126696.1	2.1086	0.0831208	0.815356
CD8+ ISG	RRP1	0.503369	0.0806028	0.344359
Granulocytes_NIBAN1_TXNIPhi	AC105046.1	1.03202	0.0809572	0.26424
CD4+ Th17	NUDT3	0.437889	0.0806051	0.533854
M2 APOC1+ APOE+	MPG	0.576905	0.0809581	0.505978
CD8+ Exhausted	RBP4	1.10249	0.0806059	0.177189
CD4+ T memory	USP33	0.455024	0.0806059	0.473552
STS Mesenchymal-like ECM Remodeling	SNX9	0.529834	0.0831359	0.423656
Proinflammatory PMNs	ZZEF1	0.541979	0.0809596	0.318044
CD4+ Tfh	AL133410.1	0.635689	0.0806083	0.392945
Proinflammatory PMNs	TKTL1	0.843353	0.0809618	0.318044
Pericytes	RGL3	1.42772	0.0869618	0.895024
CD8+ ISG	PINLYP	1.03397	0.0806105	0.344359
Mastocytes	RPS3	0.665825	0.0809639	0.362243
Proinflammatory PMNs	PIP4P2	0.602712	0.080964	0.318044
CD8+ Stressed	ZNF791	0.396457	0.0806137	0.281722
Granulocytes_NIBAN1_TXNIPhi	RAB33A	1.04114	0.080968	0.26424
CD8+ GZMK+ Tm	DDT	0.444453	0.0806167	0.36462
Tip Endothelial Cells	GIPC1	0.72361	0.0869723	0.921647
M2 TREM2+ SPP1+	MTRR	0.604752	0.0809733	0.47181
CD4+ Tfh	C1orf162	0.662286	0.080624	0.392945
Granulocytes_NIBAN1_TXNIPhi	DTL	1.02085	0.0809814	0.26424
NA	TSPYL2	0.662567	0.0809819	0.206872
Granulocytes_NIBAN1_TXNIPhi	RAD51	1.01166	0.0809827	0.26424
DCs CD1c+	APEH	0.507124	0.0809827	0.80321
CD4+ Tregs	ETHE1	0.477657	0.0806307	0.388129
CD4+ Activated	IL12RB1	0.4339	0.0806354	0.393997
Proinflammatory PMNs	BAZ2B	0.503551	0.0809899	0.318044
STS Mesenchymal-like ECM Remodeling	APOD	2.36513	0.0831718	0.423656
CD4+ Stressed	TEX22	0.66417	0.0806476	0.31114
Granulocytes_NIBAN1_TXNIPhi	ZG16B	0.893802	0.0810014	0.264249
Pericytes	NUDT15	0.599388	0.0870093	0.895024
CD8+ Exhausted	AC087627.1	0.978294	0.080658	0.177277
Tip Endothelial Cells	SLF1	0.646793	0.0870113	0.921647
CD4+ Activated	PARK7	0.494659	0.0806585	0.393997
CD8+ ISG	RNF212	0.792152	0.0806602	0.344359
CD8+ Activated	EDARADD	0.60627	0.0806624	0.321458
Inflammatory Monocytes	GABBR1	0.642308	0.0810165	0.49316
CD8+ GZMK+ Tm	CDV3	0.414214	0.0806644	0.36462
Granulocytes_NIBAN1_TXNIPhi	CD177	1.24136	0.0810184	0.264252
Immunoregulatroy PMNs	SLC4A7	0.527855	0.0810202	0.187404
STS Mesenchymal-like Contactin+	RTN4RL1	2.4502	0.083198	0.607275
CD8+ ISG	CPT1C	1.04463	0.0806691	0.344359
Monocytes EREG+	CPNE2	0.590345	0.0810223	0.771565
M2 APOC1+ APOE+	SLC9A9	0.703279	0.0810237	0.506019
STS Mesenchymal-like ECM Remodeling	SREK1IP1	0.392677	0.0832014	0.423656
STS Mesenchymal-like Undiff.	C2CD5	0.738043	0.0832027	0.4164
NA	TSPAN5	0.804881	0.0810297	0.206962
CD8+ GZMK+ Tm	GPN3	0.434075	0.0806808	0.36462
CD8+ GZMK+ Tm	ARHGAP45	0.407132	0.0806839	0.36462
CD4+ Th17	DNAJC10	0.454165	0.0806879	0.533954
CD8+ Exhausted	GHR	1.08283	0.0806888	0.177312
Granulocytes_NIBAN1_TXNIPhi	CDAN1	0.847976	0.0810446	0.264257
Tip Endothelial Cells	TMEM68	0.595879	0.0870461	0.921647
Tip Endothelial Cells	Z82215.1	0.921426	0.0870504	0.921647
JAK2_high_STS	DNM3	2.2627	0.0832276	0.906036
CD4+ T memory	WTAP	0.414973	0.0806981	0.473738
CD4+ T memory	SLC25A3	0.46358	0.0806998	0.473738
Granulocytes_NIBAN1_TXNIPhi	COBL	1.01148	0.0810525	0.264257
CD8+ Exhausted	RPRD1B	0.493725	0.0807008	0.177312
Pericytes	YBEY	0.708686	0.087055	0.895024
CD8+ Early Activation	PARP14	0.436641	0.0807024	0.369086
CD8+ ISG	GATA3-AS1	1.04731	0.0807067	0.344359
Tip Endothelial Cells	ZNF181	0.592444	0.0870605	0.921647
CD8+ Activated	AP1G1	0.433273	0.0807091	0.321458
JAK2_high_STS	FCHO2	0.992097	0.0832401	0.906036
CD8+ ISG	MROH6	1.05326	0.0807148	0.344359
CD4+ Tfh	RBP1	1.04393	0.0807164	0.393128
CD8+ ISG	ALG1L9P	0.700261	0.080718	0.344359
CD4+ Stressed	AL035427.1	0.727374	0.0807198	0.311339
STS Myofibroblastic	SBDS	0.524148	0.0832501	0.863931
STS Myofibroblastic	SPTB	1.59439	0.0832535	0.863931
CD8+ Activated	ANKRD37	0.505076	0.0807238	0.321458
DCs AREG+	NFATC1	0.508241	0.0810769	0.654202
Mastocytes	CCDC124	0.491153	0.0810772	0.362453
CD8+ ISG	SLC46A3	0.466069	0.0807252	0.344359
Tip Endothelial Cells	FOXJ3	0.680932	0.0870796	0.921647
Monocytes EREG+	ZC3H15	0.439352	0.0810822	0.771565
CD8+ GZMK+ Tm	RBIS	0.502408	0.0807311	0.36462
CD8+ Stressed	TTLL3	0.414819	0.080737	0.281981
Capillary Venous Endothelial Cells	ITM2A	0.750022	0.0870907	0.265784
Vascular CAFs	MRPL49	0.830734	0.0884577	0.843628
Monocytes EREG+	SLC9B2	0.908772	0.0810948	0.771565
NA	SORBS2	1.02386	0.0810954	0.207065
CD8+ Stressed	YPEL1	0.47651	0.0807434	0.281981
STS Mesenchymal-like ECM Remodeling	MRPS6	0.465718	0.0832752	0.423672
STS Mesenchymal-like Undiff.	GNL3L	0.480991	0.083278	0.416535
Granulocytes_NIBAN1_TXNIPhi	CKMT2-AS1	0.831459	0.0811003	0.26427
Granulocytes_NIBAN1_TXNIPhi	TMEM131L	0.79064	0.0811051	0.26427
Granulocytes_NIBAN1_TXNIPhi	AC109597.2	0.962091	0.0811105	0.26427
CD4+ Tfh	Z99127.1	0.682524	0.0807601	0.393128
CD8+ Early Activation	TFDP2	0.628523	0.080761	0.369086
STS Mesenchymal-like ECM Remodeling	NBR1	0.404256	0.0832919	0.423672
JAK2_high_STS	PARP8	3.52043	0.0832969	0.906036
CD4+ Tfh	MORN2	0.576297	0.0807673	0.393128
Granulocytes_NIBAN1_TXNIPhi	ESR2	0.967148	0.081121	0.26427
NA	TUBG2	0.904528	0.0811216	0.2071
STS Epithelial-like	KDSR	0.550213	0.0833001	0.307528
STS Mesenchymal-like ECM Remodeling	MTX2	0.389029	0.083303	0.423672
NK cells CD56 low	DGKQ	0.465811	0.0807748	0.598947
CD8+ Exhausted	NOTCH4	1.08154	0.0807784	0.177388
CD8+ Stressed	NBPF12	0.492162	0.0807785	0.281994
CD8+ Exhausted	AC144521.1	0.724568	0.0807807	0.177388
CD8+ ISG	AMOTL1	1.02282	0.0807816	0.344359
DCs CD1c+	EVA1B	0.552054	0.0811391	0.803259
DCs AREG+	AL391834.1	0.903419	0.0811395	0.654202
DCs CD1c+	ISG20L2	0.50639	0.0811418	0.803259
CD8+ Exhausted	TAS1R1	1.06158	0.0807901	0.177388
M2 TREM2+ SPP1+	SNX19	0.523147	0.0811479	0.472656
Arterial Endothelial Cells	FCN1	1.67787	0.0871504	0.856949
CD4+ Activated	C12orf73	0.452549	0.0807987	0.394516
STS Mesenchymal-like Undiff.	KPNA6	0.372625	0.0833311	0.41668
CD8+ ISG	EEF1A2	1.06002	0.0808083	0.344359
NK cells CD56 low	GNPTAB	0.45691	0.0808089	0.598947
Mastocytes	AK3	0.530823	0.0811693	0.362765
Inflammatory Monocytes	ZPR1	0.461742	0.0811726	0.493742
CD4+ Tfh	MIR4435-2HG	0.612801	0.0808223	0.393128
Tip Endothelial Cells	URB1	0.631128	0.0871802	0.921647
STS Myofibroblastic	TERF2IP	0.498969	0.0833584	0.864499
CD8+ ISG	AL355490.2	0.737449	0.0808279	0.344359
Granulocytes_NIBAN1_TXNIPhi	FKBP1B	0.920931	0.0811804	0.264411
Vascular CAFs	FZD3	0.859926	0.0885497	0.843628
CD8+ ISG	AC092338.2	0.680488	0.0808332	0.344359
CD4+ T memory	ALKBH5	0.425878	0.0808333	0.473927
CD4+ Activated	TCEAL3	0.527185	0.0808359	0.394516
STS Mesenchymal-like ECM Remodeling	SLC11A2	0.530956	0.0833705	0.423765
CD4+ Tfh	TTC7B	0.718151	0.0808411	0.393128
CD4+ Tfh	SMARCC1	0.441299	0.0808423	0.393128
Macro SELENOP+ SLC40A1+	EMC10	0.484452	0.0811975	0.177111
CD8+ Exhausted	LINC00877	1.02777	0.0808471	0.177478
CD8+ ISG	PRKAR1B	0.597071	0.0808503	0.344359
Granulocytes_NIBAN1_TXNIPhi	TMEM63A	0.674439	0.0812044	0.264424
M2 TREM2+ SPP1+	ZCCHC14	0.585605	0.0812053	0.472656
Vascular CAFs	AC093157.1	0.729502	0.088575	0.843628
CD8+ Exhausted	RIPK3	0.716423	0.0808542	0.177478
Granulocytes_NIBAN1_TXNIPhi	GALNT7	0.529892	0.081217	0.264424
CD4+ Tfh	MYPOP	0.592825	0.0808684	0.393129
NK cells CD56 low	CARD11	0.586156	0.0808712	0.598947
CD8+ Activated	PFDN2	0.490082	0.0808716	0.32171
Mastocytes	SCFD2	0.761125	0.0812247	0.362885
NK cells CD56 low	OSBPL7	0.497077	0.0808726	0.598947
Arterial Endothelial Cells	TPRG1L	0.685416	0.0872316	0.857148
STS Mesenchymal-like Undiff.	GNS	0.578597	0.08341	0.41676
NA	CDCA3	1.12061	0.0812359	0.207262
CD4+ Tn	USP1	0.442655	0.0808863	0.415725
Immunoregulatroy PMNs	LHFPL2	0.609677	0.0812402	0.187709
CD4+ Stressed	MTRNR2L6	0.957352	0.0808899	0.311837
Pericytes	PNRC1	0.491196	0.0872501	0.895024
STS Mesenchymal-like Contactin+	DKKL1	1.64492	0.0834259	0.607795
STS Immunomodulatory	POLDIP2	0.464163	0.0834266	0.999998
CD8+ ISG	FHL2	0.822727	0.0808985	0.344359
Granulocytes_NIBAN1_TXNIPhi	HARBI1	0.961893	0.0812511	0.264483
JAK2_high_STS	WDYHV1	1.41308	0.0834296	0.906036
CD8+ ISG	LINC01322	1.055	0.0808996	0.344359
NK cells CD56 low	RNF130	0.532214	0.0809001	0.598947
CD4+ Th17	TAF9B	0.428785	0.0809009	0.534179
STS Proangiogenic	FRS3	1.34551	0.0834347	0.999994
Mastocytes	C6orf226	0.567862	0.0812591	0.362885
Matrix CAFs	AFAP1L1	0.736869	0.0886298	0.999515
Mastocytes	GTPBP8	0.56625	0.0812627	0.362885
NK cells CD56 low	JAKMIP2-AS1	0.984161	0.0809126	0.598947
CD8+ ISG	LINC02315	1.06655	0.0809145	0.344359
Granulocytes_NIBAN1_TXNIPhi	SATB2	0.849584	0.081271	0.264495
Monocytes EREG+	IARS	0.555326	0.0812738	0.772345
Vascular CAFs	GOT1	0.825994	0.0886454	0.843628
CD4+ Th17	TMEM243	0.395288	0.080924	0.534179
STS Mesenchymal-like Undiff.	ZC2HC1A	1.07748	0.083462	0.41676
M2 TREM2+ SPP1+	AC131956.2	0.854413	0.0812902	0.472758
STS Immunomodulatory	MRPS33	0.620227	0.0834688	0.999998
Vascular CAFs	2025-03-02	0.76387	0.0886615	0.843628
CD8+ ISG	CDH5	1.13193	0.0809395	0.344359
Mastocytes	NSUN6	0.551902	0.0812954	0.362932
CD4+ Stressed	SNX7	0.792691	0.0809445	0.311837
CD4+ Activated	HMGB2	0.623614	0.0809451	0.394775
CD8+ ISG	ADAT3	0.71675	0.0809462	0.344359
NA	GSEC	1.05387	0.0812988	0.207332
STS Mesenchymal-like Undiff.	ZNF451	0.391312	0.0834777	0.41676
Inflammatory Monocytes	CX3CR1	0.851429	0.0812994	0.494223
CD8+ ISG	EML1	0.686003	0.0809472	0.344359
CD4+ Activated	TNF	0.640938	0.0809475	0.394775
CD4+ Stressed	HIST3H2A	0.518843	0.0809513	0.311837
Monocytes EREG+	ATAD2	0.637045	0.081307	0.772345
Vascular CAFs	ZBTB48	0.823172	0.0886783	0.843628
M2 TREM2+ SPP1+	H6PD	0.573291	0.0813101	0.472758
NA	RNF152	0.958724	0.0813107	0.207332
Inflammatory Monocytes	CDC73	0.456476	0.0813121	0.494223
NK cells CD56 low	UBE2E3	0.482554	0.0809602	0.598947
STS Immunomodulatory	COQ4	0.62969	0.0834919	0.999998
STS Mesenchymal-like Undiff.	TNFAIP3	0.911309	0.0834923	0.41676
CD8+ Stressed	MFSD11	0.413339	0.0809718	0.282398
CD4+ Stressed	HDAC7	0.503305	0.0809738	0.311845
CD8+ Stressed	STK35	0.42571	0.0809743	0.282398
Monocytes EREG+	MED31	0.554001	0.0813269	0.772345
DCs AREG+	AC008273.1	0.889363	0.081327	0.654202
CD8+ Early Activation	PEAK1	0.571969	0.0809766	0.36979
M2 TREM2+ SPP1+	POGK	0.523059	0.0813341	0.472758
NA	AC090644.1	1.03922	0.0813342	0.207332
DCs AREG+	PCDH7	0.922547	0.0813367	0.654202
NA	ZNF496	0.638401	0.0813394	0.207332
Tip Endothelial Cells	IPO4	0.64456	0.0873468	0.922715
JAK2_high_STS	HDLBP	1.39063	0.0835228	0.906036
CD8+ Stressed	PXYLP1	0.447624	0.0809928	0.282399
CD8+ Activated	DDT	0.44421	0.0809963	0.321773
M2 TREM2+ SPP1+	MRTO4	0.629117	0.081353	0.472758
STS Epithelial-like	CAT	0.773663	0.0835333	0.307852
CD8+ Exhausted	TRAV5	1.07458	0.0810027	0.177778
CD4+ Tfh	DSCAML1	0.653719	0.0810099	0.393565
M2 APOC1+ APOE+	CCDC50	0.620248	0.081365	0.507303
DCs CD1c+	FUNDC1	0.526263	0.0813666	0.804009
M2 TREM2+ SPP1+	SCN1B	0.73548	0.0813674	0.472758
Granulocytes_NIBAN1_TXNIPhi	AC007365.1	1.03268	0.0813695	0.264763
STS Myofibroblastic	LINC01655	1.94818	0.0835489	0.865149
Arterial Endothelial Cells	ZBTB47	0.64648	0.0873747	0.857955
CD4+ Activated	SKP1	0.419912	0.0810251	0.394895
DCs AREG+	THADA	0.607058	0.0813813	0.654202
STS Immunomodulatory	GINM1	0.52724	0.0835613	0.999998
STS Epithelial-like	AC245297.3	0.671041	0.0835666	0.307852
CD8+ GZMK+ Tm	COX7A2L	0.406524	0.0810456	0.365135
NK cells CD56 low	SLC38A9	0.531125	0.0810466	0.598947
CD4+ Activated	CDC42	0.413323	0.08105	0.394895
M2 TREM2+ SPP1+	CCL23	0.794025	0.0814043	0.472805
CD8+ Exhausted	PHOSPHO2	1.04714	0.0810546	0.177841
CD8+ Activated	BORCS8	0.460638	0.0810566	0.321773
Granulocytes_NIBAN1_TXNIPhi	KIRREL2	1.01556	0.08141	0.264837
CD8+ ISG	TRIM59	0.457659	0.0810578	0.344359
Vascular CAFs	NELFA	0.603653	0.0887826	0.843628
CD4+ Stressed	SYT2	0.95819	0.0810597	0.311959
Macro SELENOP+ SLC40A1+	TBCK	0.580861	0.0814128	0.177509
Tip Endothelial Cells	MRPL3	0.64787	0.0874183	0.922778
DCs CD1c+	SNRPA	0.460505	0.0814149	0.804009
CD4+ Stressed	DPP6	0.749583	0.0810638	0.311959
STS Proangiogenic	TUBGCP3	1.30896	0.083596	0.999994
Proinflammatory PMNs	UNKL	0.741331	0.0814183	0.319649
CD8+ Exhausted	NFIX	0.807868	0.0810672	0.177843
M2 APOC1+ APOE+	DNAJC30	0.668497	0.0814204	0.507303
Monocytes EREG+	FGD6	0.529851	0.081424	0.772818
Granulocytes_NIBAN1_TXNIPhi	HDAC4-AS1	0.851585	0.0814247	0.264837
NK cells CD56 low	LMO7-AS1	0.649975	0.0810726	0.598947
STS CTA high	ELAVL3	2.01771	0.0836051	0.815356
CD8+ GZMK+ Tm	PHF20	0.433099	0.0810736	0.365135
CD4+ Th17	RPL32	0.477301	0.0810807	0.534179
CD4+ Stressed	EPB41L5	0.726868	0.0810812	0.311959
CD8+ ISG	GATD3A	0.722117	0.0810822	0.344359
CD4+ Tn	LINC01409	0.455419	0.0810979	0.416413
STS Epithelial-like	PAXX	0.786793	0.0836366	0.308045
CD4+ Stressed	ACTR3C	0.649629	0.0811049	0.311959
STS Mesenchymal-like Undiff.	DGKH	0.629187	0.0836371	0.416802
CD4+ Stressed	AC022395.1	0.677266	0.081106	0.311959
DCs AREG+	GINS3	0.825573	0.0814616	0.654202
STS Mesenchymal-like Undiff.	ANKRD17	0.577366	0.0836466	0.416802
CD36+ CAFs	HMGN2	0.668819	0.0888396	0.992363
CD4+ Tn	STK10	0.392308	0.0811151	0.416413
DCs AREG+	AC011444.3	0.880711	0.0814704	0.654202
Matrix CAFs	PRDX1	0.394978	0.088844	0.999515
DCs CD1c+	LENG1	0.520412	0.0814749	0.804009
CD8+ ISG	WDR34	0.733223	0.0811236	0.344359
NA	LINC02615	0.957907	0.0814788	0.20759
CD8+ Stressed	AC022146.2	0.605338	0.0811262	0.282734
JAK2_high_STS	EGF	5.36657	0.0836639	0.906036
M2 TREM2+ SPP1+	HSP90B1	0.523156	0.0814865	0.473101
CD8+ Exhausted	Z99758.1	1.02714	0.0811341	0.177935
CD4+ Stressed	HAR1B	0.605802	0.0811342	0.311989
Arterial Endothelial Cells	SEC14L1	0.711472	0.0874942	0.858042
Granulocytes_NIBAN1_TXNIPhi	PSTK	0.90997	0.0814892	0.264938
STS Immunomodulatory	TIMM17B	0.746969	0.0836697	0.999998
Immunoregulatroy PMNs	TCF25	0.419023	0.081492	0.188175
STS Mesenchymal-like Undiff.	RAB29	0.79108	0.0836714	0.416802
CD8+ ISG	LRTOMT	0.653952	0.0811404	0.344359
CD4+ Th17	MYH9	0.426232	0.0811446	0.534179
NA	ZKSCAN2	0.965777	0.0814979	0.207606
Granulocytes_NIBAN1_TXNIPhi	AL162493.1	0.952233	0.0814984	0.264938
Vascular CAFs	GPAM	0.774548	0.0888709	0.843628
CD8+ ISG	CHRNA1	0.744772	0.0811477	0.344359
STS Myofibroblastic	MMP9	2.28554	0.0836799	0.865149
CD8+ Exhausted	CTNND2	1.0288	0.0811481	0.177935
CD4+ Tfh	RNF215	0.506276	0.0811581	0.39416
CD8+ Activated	JUND	0.49075	0.0811688	0.322026
CD8+ Exhausted	ZNF219	0.776752	0.0811695	0.177935
CD4+ T memory	NR3C1	0.566715	0.0811698	0.475396
CD8+ Exhausted	MIEF1	0.512264	0.0811707	0.177935
Pericytes	ABCA6	1.64783	0.0875327	0.896085
Granulocytes_NIBAN1_TXNIPhi	MMACHC	0.964876	0.0815277	0.264938
DCs CD1c+	FBXL15	0.502686	0.0815282	0.804009
DCs CD1c+	RPS6KB2	0.449658	0.0815305	0.804009
Matrix CAFs	SLC16A10	1.72283	0.0889036	0.999515
M2 TREM2+ SPP1+	NOC3L	0.697393	0.0815337	0.473101
STS Myofibroblastic	ELK3	0.556048	0.0837184	0.865149
M2 TREM2+ SPP1+	GNS	0.526603	0.0815422	0.473101
STS Mesenchymal-like Contactin+	FAAP24	1.20746	0.0837236	0.609047
CD8+ ISG	MELTF	1.02531	0.0811941	0.344359
STS Myofibroblastic	CCND2-AS1	2.23328	0.0837267	0.865149
CD4+ Th17	HSPA8	0.402086	0.0811956	0.534179
Matrix CAFs	GOLM1	0.735677	0.0889236	0.999515
Inflammatory Monocytes	DBNL	0.458685	0.0815539	0.495048
CD4+ Stressed	KSR2	0.677374	0.0812066	0.312061
Immunoregulatroy PMNs	SRGN	0.725875	0.0815617	0.188283
Proinflammatory PMNs	PFDN1	0.477427	0.0815626	0.320033
CD4+ Tregs	PSMA1	0.411862	0.0812128	0.389821
STS Mesenchymal-like Contactin+	BARD1	1.20102	0.0837464	0.609047
STS Proangiogenic	MT1E	1.27842	0.0837467	0.999994
CD8+ Exhausted	AC009053.3	1.06616	0.0812178	0.177994
NA	PSMG3-AS1	1.0319	0.0815713	0.207714
STS Epithelial-like	CMTM7	0.844133	0.0837517	0.308234
NA	ELAVL4	1.05125	0.0815758	0.207714
CD8+ ISG	TEPP	1.03209	0.0812245	0.344359
Matrix CAFs	GLT8D1	0.776007	0.0889509	0.999515
DCs CD1c+	GUK1	0.490864	0.0815817	0.804009
CD4+ Tn	MTERF4	0.44145	0.0812335	0.41688
CD8+ Exhausted	SERPINE2	0.620693	0.0812338	0.178003
CD4+ Th17	UBE2A	0.421444	0.0812347	0.534179
CD4+ Th17	CD96	0.502878	0.0812362	0.534179
Inflammatory Monocytes	BTBD7	0.560006	0.0815902	0.495048
STS Epithelial-like	MRPL22	0.572605	0.0837701	0.308234
Pericytes	GABPB2	0.696432	0.0875995	0.896085
Proinflammatory PMNs	FCHO1	0.772099	0.0815944	0.320033
Mastocytes	HARS	0.459714	0.0815948	0.36387
CD4+ Tfh	NDUFA4L2	0.739781	0.0812425	0.394318
NK cells CD56 high	STX5	0.462998	0.0812437	0.324683
M2 APOC1+ APOE+	RPS20	0.617675	0.0815989	0.507865
NK cells CD56 low	MYO15B	0.68304	0.0812487	0.598947
CD4+ Stressed	MVK	0.633442	0.0812526	0.312061
M2 TREM2+ SPP1+	FKBP4	0.560281	0.0816064	0.473229
Monocytes EREG+	UBE2D4	0.542574	0.0816078	0.773664
JAK2_high_STS	MRPL52	1.38315	0.0837878	0.906036
CD4+ Stressed	GSTCD	0.597684	0.0812556	0.312061
STS Mesenchymal-like ECM Remodeling	G6PC3	0.609413	0.0837903	0.424793
CD4+ T memory	MED6	0.427495	0.0812584	0.475549
STS CTA high	NCKAP5L	0.961353	0.0837912	0.815356
STS CTA high	PGR	2.8257	0.0837917	0.815356
JAK2_high_STS	MIER1	0.874431	0.083794	0.906036
NA	AGFG2	1.01734	0.081615	0.207775
STS Myofibroblastic	NF2	0.401817	0.083795	0.865149
Arterial Endothelial Cells	TMEM223	0.677019	0.0876243	0.858183
STS Mesenchymal-like Undiff.	MIA3	0.423401	0.0837991	0.416802
CD8+ ISG	TMEM132C	1.04441	0.0812693	0.344359
STS Epithelial-like	HMGCL	0.613266	0.0838022	0.308234
NK cells CD56 low	AC023480.1	0.597119	0.0812703	0.598947
STS Mesenchymal-like Undiff.	SPATA5	0.766444	0.0838039	0.416802
CD8+ ISG	HIST2H2BE	0.727654	0.0812723	0.344359
CD8+ ISG	ZNF501	1.04356	0.0812725	0.344359
NK cells CD56 low	STX19	0.648464	0.0812779	0.598947
CD8+ ISG	TRAV8-5	1.04498	0.0812785	0.344359
STS Epithelial-like	CACYBP	0.504043	0.0838134	0.308234
NK cells CD56 low	EDC3	0.446986	0.0812837	0.598947
DCs CD1c+	MYL6	0.522878	0.0816367	0.804009
CD8+ ISG	GOLGA8N	1.03863	0.0812853	0.344359
CD8+ Exhausted	ADGRE3	1.04818	0.0812854	0.178091
CD8+ ISG	THSD7A	1.02872	0.0812857	0.344359
Mastocytes	FAM32A	0.442133	0.0816398	0.363972
CD4+ Tn	AC092652.1	0.664282	0.081287	0.416965
M2 TREM2+ SPP1+	CKAP2	0.609631	0.0816442	0.473229
Granulocytes_NIBAN1_TXNIPhi	SERPINI1	0.887777	0.0816449	0.265136
CD8+ ISG	B3GAT1	0.714738	0.0812963	0.344359
M2 TREM2+ SPP1+	SERF2	0.490483	0.0816511	0.473229
CD4+ Tfh	CRY2	0.54486	0.0812997	0.394334
STS Mesenchymal-like Contactin+	AC004241.1	1.61733	0.0838325	0.609047
Granulocytes_NIBAN1_TXNIPhi	KIAA0895L	0.953406	0.0816545	0.265136
STS Mesenchymal-like Contactin+	COL23A1	2.23807	0.0838346	0.609047
NK cells CD56 low	ERVK13-1	0.510528	0.0813029	0.598947
JAK2_high_STS	CEP350	1.04037	0.0838372	0.906036
CD4+ Tn	ARMH1	0.498336	0.0813049	0.416965
JAK2_high_STS	LRP6	1.5599	0.0838387	0.906036
Granulocytes_NIBAN1_TXNIPhi	CPAMD8	0.916519	0.0816701	0.265136
CD4+ Tfh	ZNF280B	0.621002	0.0813206	0.394334
Matrix CAFs	TBC1D8B	0.702589	0.0890486	0.999515
NK cells CD56 low	N4BP3	0.694947	0.0813231	0.598947
CD4+ Stressed	ZNF354A	0.476792	0.0813237	0.312119
NK cells CD56 low	FGFRL1	0.592068	0.0813239	0.598947
DCs AREG+	ERRFI1	0.617286	0.081684	0.654202
CD4+ Activated	LYAR	0.51745	0.0813312	0.395897
DCs CD1c+	LTC4S	0.840528	0.081685	0.804009
STS Mesenchymal-like Contactin+	TRIM32	0.817207	0.0838651	0.609047
CD4+ Activated	VKORC1	0.471726	0.0813337	0.395897
STS Epithelial-like	HSD17B10	0.622252	0.0838683	0.308239
CD8+ ISG	RBP1	1.07043	0.0813356	0.344359
CD8+ ISG	AC068025.1	1.04318	0.0813399	0.344359
Granulocytes_NIBAN1_TXNIPhi	SPNS3	0.927062	0.0816935	0.265136
Granulocytes_NIBAN1_TXNIPhi	ZNF367	0.93376	0.0816952	0.265136
Arterial Endothelial Cells	PEMT	0.630501	0.0877041	0.858183
CD4+ Stressed	AKIP1	0.506559	0.081352	0.312119
CD4+ Stressed	HCG25	0.6521	0.0813527	0.312119
JAK2_high_STS	DCUN1D5	1.4661	0.0838892	0.906036
Mastocytes	PRPF31	0.482816	0.0817139	0.364145
CD4+ Tfh	AC008083.2	0.684609	0.0813617	0.394334
JAK2_high_STS	CCT6A	1.30754	0.0838963	0.906036
CD4+ Stressed	SAAL1	0.512133	0.0813741	0.312122
CD4+ Tfh	AC004943.2	0.790995	0.0813755	0.394334
STS CTA high	ATAD3B	1.30683	0.0839097	0.815356
Macro SELENOP+ SLC40A1+	HEATR5A	0.485694	0.0817328	0.178088
DCs CD1c+	MRPS24	0.532134	0.0817374	0.804009
M2 APOC1+ APOE+	EIF2S2	0.431206	0.0817378	0.507985
Granulocytes_NIBAN1_TXNIPhi	DYNC2LI1	0.729517	0.0817436	0.265241
CD8+ Stressed	MED23	0.438522	0.0813914	0.283463
NA	LINC01465	1.01886	0.0817462	0.208012
CD4+ T memory	NIP7	0.426131	0.0813955	0.475953
DCs AREG+	SFXN3	0.533399	0.0817503	0.654202
CD4+ Tregs	ARHGAP12	0.474741	0.0813998	0.390227
Arterial Endothelial Cells	CFI	0.47665	0.0877638	0.858183
DCs CD1c+	ATP6V0E1	0.503774	0.0817586	0.804009
M2 APOC1+ APOE+	CHROMR	0.545359	0.0817619	0.507985
Matrix CAFs	SLC2A10	0.720073	0.0891372	0.999515
JAK2_high_STS	TMF1	0.930854	0.0839448	0.906036
Capillary Venous Endothelial Cells	RPS12	0.408073	0.0877734	0.266694
Vascular CAFs	REEP1	1.2772	0.0891418	0.844776
CD4+ T memory	DNTTIP1	0.416116	0.0814139	0.475953
NA	AC116563.1	1.03371	0.0817671	0.208012
Mastocytes	PRKRIP1	0.466567	0.0817677	0.364145
CD8+ Stressed	SYK	0.742573	0.0814156	0.283471
NK cells CD56 high	FAM91A1	0.38451	0.0814167	0.325069
CD8+ ISG	AC007271.1	1.05378	0.0814178	0.344509
STS Mesenchymal-like Undiff.	RPL41	0.471572	0.083951	0.417213
Tip Endothelial Cells	MED8	0.675921	0.0877792	0.924284
NA	AL356417.3	0.981652	0.0817718	0.208012
Tip Endothelial Cells	SQLE	0.779869	0.0877809	0.924284
Proinflammatory PMNs	GATAD2B	0.672192	0.0817746	0.320526
Macro SELENOP+ SLC40A1+	CEP250	0.535728	0.0817785	0.178146
Tip Endothelial Cells	SNAPC4	0.770573	0.0877868	0.924284
CD8+ Exhausted	PHLDA1	0.582644	0.0814259	0.178321
CD4+ Tn	AFDN	0.529866	0.0814263	0.417103
CD8+ GZMK+ Tm	TAX1BP3	0.487958	0.0814272	0.366026
Macro SELENOP+ SLC40A1+	ZNF518A	0.440912	0.0817811	0.178146
STS Immunomodulatory	ERH	0.472683	0.0839624	0.999998
CD4+ Tn	TRPC4AP	0.500869	0.0814292	0.417103
Proinflammatory PMNs	SH3BP5	0.57589	0.081783	0.320526
STS Proangiogenic	C16orf58	0.895083	0.0839686	0.999994
Mastocytes	GNL3	0.524979	0.0817889	0.364145
Mastocytes	SPRTN	0.508979	0.081792	0.364145
Mastocytes	COMMD4	0.500515	0.0817928	0.364145
CD8+ Exhausted	SLC1A3	1.08556	0.0814496	0.178348
Immunoregulatroy PMNs	TBCK	0.581881	0.0818035	0.188655
Granulocytes_NIBAN1_TXNIPhi	LINC02340	0.92964	0.0818062	0.265254
Granulocytes_NIBAN1_TXNIPhi	AC124283.1	0.931516	0.08181	0.265254
Granulocytes_NIBAN1_TXNIPhi	LINC02006	0.960932	0.0818101	0.265254
CD4+ Th17	SKP1	0.418205	0.0814591	0.534781
Mastocytes	AC096751.2	0.844849	0.0818123	0.364145
Granulocytes_NIBAN1_TXNIPhi	ZNF652	0.519779	0.0818127	0.265254
M2 TREM2+ SPP1+	SNX17	0.514362	0.0818145	0.47384
Tip Endothelial Cells	HGSNAT	0.682461	0.0878238	0.924284
CD4+ Tfh	C2orf68	0.495509	0.0814628	0.394632
CD4+ Activated	PSMB1	0.474065	0.0814656	0.396412
CD8+ ISG	ZNF865	0.653491	0.081466	0.344568
CD8+ Exhausted	FAT4	1.04178	0.0814663	0.178358
Inflammatory Monocytes	SGTB	0.604675	0.0818204	0.495182
CD4+ Tregs	AC004889.1	0.584247	0.0814679	0.390307
Monocytes EREG+	NFKBIE	0.531893	0.0818373	0.774492
CD8+ Early Activation	PHIP	0.440959	0.0814859	0.371002
Capillary Venous Endothelial Cells	RPS2	0.405617	0.087848	0.266764
STS Immunomodulatory	S1PR3	1.03554	0.0840218	0.999998
Granulocytes_NIBAN1_TXNIPhi	PLXNA4	0.984758	0.0818443	0.265304
CD8+ ISG	AC092910.3	0.764542	0.0814961	0.344568
CD8+ GZMK+ Tm	AGA	0.400507	0.0814998	0.366191
Vascular CAFs	PAXIP1-AS2	0.671961	0.0892306	0.844776
CD4+ Activated	FBXL16	0.697502	0.0815064	0.396484
Inflammatory Monocytes	MCTP2	1.20372	0.0818638	0.495182
NK cells CD56 high	TPM3	0.417125	0.0815156	0.325378
STS CTA high	DIAPH1	0.782575	0.0840498	0.815356
STS Immunomodulatory	C19orf53	0.709697	0.0840513	0.999998
CD8+ Exhausted	A2ML1-AS1	1.05974	0.0815249	0.178454
STS Mesenchymal-like ECM Remodeling	GNS	0.58925	0.0840599	0.425198
STS Proangiogenic	GRIK2	3.81092	0.0840627	0.999994
M2 APOC1+ APOE+	TCAF1	0.577793	0.0818823	0.507985
CD4+ Stressed	ZP3	0.667298	0.0815322	0.312506
M2 APOC1+ APOE+	BTN2A2	0.56773	0.0818888	0.507985
CD4+ Stressed	LINC02006	0.712183	0.0815359	0.312506
Tip Endothelial Cells	BRCC3	0.642169	0.0879011	0.924407
STS CTA high	C17orf80	1.10264	0.0840734	0.815356
CD8+ Stressed	NUTM2A-AS1	0.360764	0.0815415	0.283791
NK cells CD56 low	RIOK2	0.448713	0.0815432	0.600272
STS CTA high	RNF121	0.873209	0.0840774	0.815356
Proinflammatory PMNs	IL2RG	0.693738	0.081897	0.320722
Pericytes	SPIN4	0.77333	0.0879065	0.897629
M2 APOC1+ APOE+	EYA2	0.72873	0.081898	0.507985
NA	FGFRL1	1.04247	0.0818981	0.208286
Inflammatory Monocytes	EXTL3	0.707832	0.0818997	0.495203
CD4+ T memory	IFT57	0.439759	0.0815506	0.476343
NA	SDHAF4	0.772172	0.0819047	0.208286
Matrix CAFs	ECHDC1	0.548699	0.0892831	0.999515
Proinflammatory PMNs	PIK3AP1	0.555525	0.0819074	0.320722
DCs AREG+	NCBP3	0.455011	0.0819143	0.654202
Mastocytes	IAH1	0.522738	0.0819161	0.364406
CD8+ ISG	ZNF395	0.715939	0.0815635	0.344568
CD4+ Activated	FBXO6	0.530022	0.0815663	0.396648
STS Myofibroblastic	OSBPL10	1.08343	0.0841008	0.865942
CD8+ ISG	AC005332.4	0.5882	0.081567	0.344568
Inflammatory Monocytes	HERPUD2	0.482618	0.0819278	0.495203
CD4+ Tn	LIMK2	0.431962	0.0815801	0.417103
CD4+ Tregs	BECN1	0.397911	0.0815915	0.390653
Granulocytes_NIBAN1_TXNIPhi	SPATA12	0.974052	0.0819453	0.265481
Mastocytes	GOLM1	0.701664	0.0819455	0.364406
STS Mesenchymal-like Contactin+	CA4	2.29314	0.0841271	0.609166
NK cells CD56 low	TRDV2	0.967911	0.0815935	0.600352
CD8+ Exhausted	CARS-AS1	1.03645	0.0815959	0.178518
CD8+ Exhausted	AL592148.3	1.05159	0.0815976	0.178518
Granulocytes_NIBAN1_TXNIPhi	SLC8A3	1.05165	0.0819576	0.265481
Proinflammatory PMNs	MSL2	0.638646	0.081958	0.320843
CD4+ Stressed	AC008403.3	0.658107	0.0816056	0.312693
Mastocytes	GBE1	0.851706	0.0819602	0.364406
STS Mesenchymal-like ECM Remodeling	BACE2	0.663246	0.0841439	0.42534
STS Mesenchymal-like Contactin+	TOE1	1.03347	0.0841447	0.609166
STS Mesenchymal-like ECM Remodeling	UBC	0.745732	0.0841494	0.42534
Granulocytes_NIBAN1_TXNIPhi	LCK	0.91562	0.0819702	0.265481
Monocytes EREG+	ZCRB1	0.503509	0.0819726	0.775324
NA	FLNC-AS1	0.979598	0.0819742	0.20843
Granulocytes_NIBAN1_TXNIPhi	EYA4	0.973187	0.08198	0.265481
JAK2_high_STS	MAIP1	1.13241	0.0841629	0.907779
STS Mesenchymal-like Contactin+	LINC00954	2.49737	0.084163	0.609166
NK cells CD56 high	ATP5F1C	0.441876	0.0816295	0.325522
CD8+ ISG	RCC2	0.511146	0.0816295	0.344568
CD8+ ISG	AXIN2	0.656428	0.0816302	0.344568
CD8+ ISG	PTPRB	1.03028	0.0816308	0.344568
STS Mesenchymal-like Undiff.	COA1	0.68929	0.0841681	0.417671
STS Mesenchymal-like Contactin+	SPON1-AS1	1.88554	0.0841699	0.609166
Matrix CAFs	ALG6	0.687413	0.0893674	0.999515
NK cells CD56 high	BBS4	0.455286	0.0816376	0.325522
CD8+ Activated	RHOC	0.469342	0.0816423	0.322858
Vascular CAFs	CC2D2A	0.675879	0.0893737	0.844776
STS Epithelial-like	RNF135	0.547037	0.0841783	0.308608
DCs AREG+	IL6R-AS1	0.749354	0.0819978	0.654202
CD8+ Early Activation	YLPM1	0.44903	0.0816466	0.371058
STS Epithelial-like	ZNF576	0.521865	0.0841838	0.308608
CD4+ Stressed	AL162231.2	0.738235	0.0816502	0.312693
CD4+ Stressed	AC242426.2	0.603004	0.0816523	0.312693
CD8+ ISG	TNFRSF19	0.9833	0.0816583	0.344568
CD4+ Tfh	DELE1	0.476359	0.0816599	0.395149
CD8+ Activated	TSPAN31	0.494174	0.0816609	0.322858
Granulocytes_NIBAN1_TXNIPhi	HIST1H2AL	0.965069	0.0820174	0.265525
STS Myofibroblastic	LINC02780	1.78265	0.0841991	0.866436
CD4+ Stressed	ZNF879	0.689711	0.0816668	0.312693
Inflammatory Monocytes	TMEM44-AS1	0.527337	0.082024	0.495398
M2 TREM2+ SPP1+	CA2	0.807562	0.0820265	0.474807
STS Mesenchymal-like Contactin+	TMPRSS11F	2.01263	0.0842096	0.609166
CD8+ Exhausted	CNEP1R1	0.549362	0.0816762	0.178607
STS Mesenchymal-like Undiff.	MAML1	0.349687	0.0842129	0.417694
CD8+ Exhausted	INHBB	1.08317	0.0816801	0.178607
Mastocytes	C8G	0.861103	0.0820333	0.364533
CD8+ ISG	CD40	0.719154	0.0816808	0.344568
Macro SELENOP+ SLC40A1+	RABGAP1L	0.581135	0.0820359	0.178606
CD4+ T memory	XPO4	0.55216	0.0816855	0.476765
CD8+ Exhausted	ISOC2	0.558758	0.0816863	0.178607
M2 TREM2+ SPP1+	GADD45GIP1	0.577076	0.0820396	0.474807
NK cells CD56 low	TBC1D20	0.431704	0.0816912	0.600779
DCs CD1c+	TBC1D12	0.565853	0.0820461	0.806351
DCs AREG+	SHISAL1	0.90177	0.0820481	0.654202
CD4+ Stressed	ITGB3BP	0.465331	0.0816951	0.312723
STS CTA high	ST14	2.39373	0.08423	0.815356
CD4+ Tregs	CHEK1	0.469202	0.081701	0.391055
STS Mesenchymal-like ECM Remodeling	ABI3BP	1.45901	0.0842407	0.425615
CD8+ GZMK+ Tm	GATC	0.38215	0.0817085	0.366748
CD8+ Exhausted	LRRK2	1.0462	0.081709	0.178607
CD4+ Tfh	PLA2G15	0.655413	0.081711	0.395149
Granulocytes_NIBAN1_TXNIPhi	KLHL17	0.977317	0.082066	0.265525
CD8+ Early Activation	PPP3CA	0.591533	0.0817131	0.371058
CD4+ Tfh	KBTBD11	0.842636	0.0817134	0.395149
CD8+ Exhausted	CACNG7	0.996241	0.0817147	0.178607
Granulocytes_NIBAN1_TXNIPhi	LINC00968	1.00286	0.0820701	0.265525
STS Mesenchymal-like ECM Remodeling	RPS8	0.474436	0.0842533	0.425615
CD8+ Activated	EMC3	0.405722	0.0817196	0.322972
CD8+ Exhausted	NRBP2	0.814005	0.0817208	0.178607
CD4+ Activated	ZNF219	0.707473	0.0817219	0.397024
STS Epithelial-like	MAGOHB	0.458148	0.0842614	0.308822
Mastocytes	SERBP1	0.499527	0.0820806	0.364644
CD8+ Stressed	BAZ2A	0.381641	0.0817281	0.284311
Granulocytes_NIBAN1_TXNIPhi	CTNNA2	0.979678	0.0820819	0.265525
CD4+ Th17	ALKBH5	0.420347	0.0817302	0.534852
NA	AL031595.2	0.91444	0.0820861	0.208622
STS Mesenchymal-like Undiff.	HSPA9	0.424291	0.0842684	0.417729
NA	ZNF613	1.01936	0.082088	0.208622
Granulocytes_NIBAN1_TXNIPhi	LINC00683	1.03959	0.0820902	0.265525
CD4+ Tregs	KSR1	0.504308	0.0817371	0.391104
STS CTA high	ZBTB5	1.25966	0.0842752	0.815356
CD4+ Stressed	IGSF22	1.02318	0.0817452	0.312806
NK cells CD56 high	GTDC1	0.601486	0.0817464	0.325522
CD8+ GZMK+ Tm	ARHGAP18	0.478865	0.0817472	0.366814
NK cells CD56 high	STK40	0.411803	0.0817495	0.325522
STS CTA high	DNHD1	1.94977	0.0842844	0.815356
STS Mesenchymal-like Contactin+	AP001021.3	2.27812	0.0842849	0.609166
Capillary Venous Endothelial Cells	PACS1	0.511114	0.0881174	0.266917
NA	CACFD1	0.964215	0.0821063	0.208636
Granulocytes_NIBAN1_TXNIPhi	MXRA5	0.824824	0.0821075	0.265525
Arterial Endothelial Cells	TEFM	0.742829	0.0881224	0.859896
CD8+ ISG	ZNF687-AS1	1.00948	0.0817596	0.344569
CD4+ Th17	ABCF3	0.393221	0.0817603	0.534852
STS Epithelial-like	EBNA1BP2	0.524566	0.0842959	0.308822
STS Proangiogenic	LIME1	1.27779	0.0842964	0.999994
CD4+ Stressed	ZSCAN30	0.650691	0.0817622	0.312806
STS Mesenchymal-like Contactin+	LINC01411	2.19398	0.0843058	0.609166
M2 TREM2+ SPP1+	PLXNB2	0.665704	0.0821291	0.475053
CD8+ ISG	OXTR	1.08878	0.0817766	0.344569
CD4+ Stressed	XKR9	0.653727	0.0817784	0.312806
NA	NCAM1	1.02356	0.0821375	0.208683
CD8+ ISG	ESRG	1.04237	0.0817849	0.344569
Capillary Venous Endothelial Cells	GNAQ	0.479048	0.0881503	0.266917
NK cells CD56 high	ZBTB1	0.43106	0.0817871	0.325522
Monocytes EREG+	SUB1	0.506635	0.0821432	0.775591
CD8+ Activated	CREM	0.491688	0.0817914	0.32302
STS CTA high	MIR1915HG	2.19783	0.0843401	0.815356
STS Proangiogenic	VPS51	0.872924	0.084341	0.999994
CD4+ Activated	C1GALT1	0.40286	0.0818075	0.397313
NK cells CD56 low	PGLYRP2	0.658653	0.0818079	0.601348
CD4+ Stressed	SND1-IT1	0.622252	0.0818108	0.312851
STS Mesenchymal-like Contactin+	ZNF708	0.819023	0.0843506	0.609234
Granulocytes_NIBAN1_TXNIPhi	NDUFB2-AS1	0.956402	0.0821692	0.26562
CD8+ Exhausted	CD163L1	1.07749	0.0818174	0.178793
STS Mesenchymal-like Undiff.	KLHL8	0.600405	0.0843569	0.417986
CD4+ Tfh	LRP8	0.542233	0.0818224	0.395428
Pericytes	AC087741.1	0.844559	0.088189	0.89986
CD8+ ISG	PPM1N	0.704849	0.0818266	0.344569
CD8+ GZMK+ Tm	SLC15A4	0.428872	0.0818279	0.366945
Macro SELENOP+ SLC40A1+	GDI1	0.489875	0.0821822	0.178877
CD4+ Tn	SORL1	0.491752	0.0818302	0.417735
CD8+ ISG	CRYZ	0.577826	0.0818321	0.344569
STS Mesenchymal-like Undiff.	PPP2R3A	0.787128	0.0843688	0.417986
Matrix CAFs	ARHGAP22	1.6399	0.0895679	0.999515
CD8+ ISG	LINC01678	0.729234	0.0818354	0.344569
CD8+ ISG	MYO15B	0.753536	0.0818397	0.344569
Matrix CAFs	ZFHX4	0.977312	0.0895743	0.999515
CD4+ Tn	SGCB	0.43985	0.0818477	0.417735
CD8+ GZMK+ Tm	CMIP	0.708828	0.0818488	0.366945
Granulocytes_NIBAN1_TXNIPhi	AC116366.2	1.01442	0.0822079	0.265692
DCs AREG+	SMIM3	0.600552	0.0822081	0.654202
CD4+ Activated	MAPK13	0.434756	0.0818568	0.397426
CD8+ Exhausted	CROT	0.527214	0.0818637	0.178868
CD4+ Tfh	PLEKHM2	0.513065	0.0818647	0.395428
Capillary Venous Endothelial Cells	PHF3	0.426451	0.0882315	0.26699
M2 TREM2+ SPP1+	FSTL3	0.707873	0.08222	0.475053
CD4+ Tn	LINC01393	0.572281	0.0818669	0.417735
STS Proangiogenic	BX470209.1	2.61251	0.0844034	0.999994
Inflammatory Monocytes	WBP11	0.456263	0.0822284	0.496059
CD4+ Stressed	AC090617.4	0.692764	0.0818772	0.312985
CD8+ ISG	ZNF664	0.722071	0.0818792	0.34464
STS Immunomodulatory	NSMCE3	0.8862	0.0844203	0.999998
Arterial Endothelial Cells	TMEM242	0.617621	0.0882526	0.86057
CD4+ Stressed	GNAI1	0.61807	0.0818871	0.312985
Granulocytes_NIBAN1_TXNIPhi	SLC25A40	0.696573	0.0822419	0.26575
CD8+ Exhausted	USF1	0.704639	0.081895	0.178911
M2 TREM2+ SPP1+	SLBP	0.460817	0.0822485	0.475053
NA	AC007448.4	1.02317	0.082249	0.208922
M2 TREM2+ SPP1+	RNASEH2C	0.535977	0.0822505	0.475053
STS Mesenchymal-like Contactin+	TFB2M	0.717743	0.0844336	0.609578
CD8+ GZMK+ Tm	MRPS15	0.378344	0.0818995	0.366975
CD4+ T memory	RCAN3AS	0.707702	0.0818999	0.477231
Macro SELENOP+ SLC40A1+	AL355881.1	0.634209	0.0822547	0.178981
CD8+ GZMK+ Tm	SEC22B	0.413196	0.0819038	0.366975
NA	TBCE.1	1.00138	0.0822574	0.208922
Vascular CAFs	CLTCL1	1.31248	0.0896407	0.844776
STS Myofibroblastic	C12orf4	0.590979	0.0844418	0.866966
Macro SELENOP+ SLC40A1+	CDC25B	0.535494	0.0822631	0.178981
STS CTA high	FOXO1	1.20578	0.0844479	0.815356
STS CTA high	WDTC1	0.837214	0.08445	0.815356
CD4+ T memory	C9orf40	0.477268	0.0819179	0.477231
NA	ZNF687-AS1	0.887566	0.0822722	0.208927
Granulocytes_NIBAN1_TXNIPhi	MUC6	0.993192	0.0822722	0.265785
Monocytes EREG+	PDCD2	0.43557	0.0822726	0.775659
Macro SELENOP+ SLC40A1+	UBB	0.705183	0.0822754	0.178984
Monocytes EREG+	SF3B3	0.458172	0.0822776	0.775659
M2 APOC1+ APOE+	DNAJC10	0.46716	0.0822781	0.509762
M2 TREM2+ SPP1+	GARS	0.480706	0.082279	0.475053
STS Epithelial-like	MARVELD1	0.721873	0.0844612	0.309099
Proinflammatory PMNs	RNF168	0.522845	0.0822825	0.321676
M2 TREM2+ SPP1+	AC006449.6	0.656865	0.0822856	0.475053
NA	ZNF211	0.92262	0.0822864	0.208927
STS CTA high	LINC00997	2.56484	0.0844706	0.815356
STS Myofibroblastic	PTPA	0.580057	0.0844731	0.866966
CD4+ Tfh	KLC4	0.571005	0.0819389	0.395428
Granulocytes_NIBAN1_TXNIPhi	KMT5C	0.940627	0.082298	0.265785
CD4+ Tregs	MFSD8	0.413181	0.0819468	0.391492
STS Myofibroblastic	RASSF8-AS1	0.54234	0.0844836	0.866966
Granulocytes_NIBAN1_TXNIPhi	AC078850.1	0.983107	0.0823017	0.265785
CD8+ Activated	CAP1	0.493376	0.0819485	0.32329
NA	AC026341.1	0.999402	0.0823041	0.208927
CD8+ Stressed	ARNTL	0.479973	0.0819509	0.285021
STS Mesenchymal-like Undiff.	TLK1	0.353825	0.084497	0.418381
M2 APOC1+ APOE+	AC092803.1	0.612657	0.0823157	0.509802
CD8+ Exhausted	LRG1	1.04286	0.0819634	0.179009
CD4+ Stressed	SNX27	0.445516	0.0819655	0.313194
Pericytes	KLHL26	1.03036	0.088333	0.900279
JAK2_high_STS	AC105402.3	6.51493	0.0845044	0.909795
DCs CD1c+	MRPS23	0.539037	0.082324	0.808111
CD8+ GZMK+ Tm	RAB14	0.45595	0.0819727	0.367052
Tip Endothelial Cells	CASP9	0.85418	0.0883415	0.92558
CD4+ Stressed	AC003102.1	0.721045	0.0819829	0.313194
Immunoregulatroy PMNs	PRKD3	0.454039	0.0823369	0.189537
STS Epithelial-like	EEF1AKMT4	0.724908	0.0845201	0.309183
Monocytes EREG+	ERCC2	0.604635	0.0823389	0.775659
CD8+ Activated	EMD	0.457305	0.0819858	0.323353
Pericytes	ZNF576	0.722288	0.0883605	0.900279
CD8+ Exhausted	AC007619.1	0.652225	0.0819988	0.179009
M2 TREM2+ SPP1+	TNNT3	0.847265	0.0823583	0.475299
STS Epithelial-like	SNF8	0.626636	0.0845444	0.309206
CD8+ Exhausted	HECTD3	0.696303	0.0820113	0.179011
CD8+ Activated	HSP90AA1	0.469664	0.0820194	0.323402
STS Mesenchymal-like Contactin+	ARRDC3-AS1	1.70027	0.0845571	0.610113
CD8+ ISG	LINC01857	1.0438	0.0820215	0.344884
STS Proangiogenic	ZNF286A	1.18045	0.0845593	0.999994
NA	PRICKLE2	1.03958	0.082378	0.209001
STS Myofibroblastic	SLC12A4	0.661464	0.0845641	0.866966
CD36+ CAFs	UQCR11	0.396522	0.0897641	0.992363
STS Mesenchymal-like Undiff.	WDPCP	0.914163	0.084565	0.418597
CD4+ Tn	C9orf72	0.524718	0.082033	0.417768
CD8+ ISG	AC012615.2	1.08047	0.0820342	0.344884
STS Mesenchymal-like Contactin+	LINC01068	1.77051	0.08458	0.610113
CD4+ Tn	DENND1A	0.70984	0.0820444	0.417768
NK cells CD56 low	CDH5	1.01973	0.0820451	0.601887
DCs AREG+	AP002762.2	0.93719	0.082402	0.654202
CD8+ ISG	LIPT1	0.684007	0.0820505	0.344884
DCs AREG+	AL356805.1	0.87242	0.0824057	0.654202
Macro SELENOP+ SLC40A1+	NCK1-DT	0.557822	0.0824114	0.179235
Granulocytes_NIBAN1_TXNIPhi	NPRL2	0.663661	0.082412	0.266
M2 APOC1+ APOE+	ZNF672	0.501019	0.0824138	0.509885
Granulocytes_NIBAN1_TXNIPhi	PTPN21	1.00757	0.0824171	0.266
CD4+ Tn	ZER1	0.44969	0.0820656	0.417768
Matrix CAFs	MSX2	1.68279	0.0898041	0.999515
Proinflammatory PMNs	AC115618.1	0.901428	0.0824241	0.321862
CD4+ T memory	PPP3CB-AS1	0.437613	0.0820713	0.477232
NA	PRODH2	1.13291	0.0824261	0.209034
CD4+ Th17	VDAC3	0.388845	0.0820731	0.535437
STS Mesenchymal-like Undiff.	MYO9A	0.488289	0.0846092	0.418624
NA	ABI3BP	0.986542	0.082428	0.209034
STS Immunomodulatory	RILP	0.805141	0.0846125	0.999998
CD4+ Activated	CSGALNACT1	0.68093	0.0820771	0.398338
CD8+ Exhausted	KCNE4	1.08705	0.0820797	0.179134
NK cells CD56 low	AL451070.1	0.61067	0.0820801	0.601887
CD8+ Stressed	MCMBP	0.454652	0.0820815	0.285279
CD4+ T memory	FDX2	0.430047	0.082082	0.477232
CD8+ ISG	TRAV12-1	1.03886	0.0820827	0.344924
Matrix CAFs	PILRA	1.86305	0.0898271	0.999515
NA	EMCN	1.04034	0.0824478	0.209049
CD8+ Exhausted	NBPF1	0.722175	0.0820967	0.179146
CD4+ Activated	FAM3A	0.468902	0.082097	0.398338
Vascular CAFs	MRPS25	0.597265	0.0898396	0.844776
CD4+ Stressed	WDR77	0.67269	0.0821052	0.313505
Proinflammatory PMNs	NUP214	0.50574	0.0824606	0.321862
Pericytes	NOL3	0.839532	0.0884765	0.900279
CD8+ Stressed	TET3	0.553378	0.0821101	0.285313
STS Mesenchymal-like Undiff.	PDZRN3	0.780481	0.084647	0.418624
M2 TREM2+ SPP1+	NRBP1	0.439808	0.0824691	0.475333
STS Myofibroblastic	SPON2	1.19592	0.0846566	0.866966
Mastocytes	WDR83	0.545532	0.0824744	0.366112
CD8+ Exhausted	IL2	0.990315	0.0821229	0.179177
CD4+ Stressed	PXDC1	0.67452	0.0821247	0.313505
CD4+ Stressed	LTA4H	0.458605	0.082126	0.313505
STS Mesenchymal-like Contactin+	PPP2R2C	2.25837	0.084663	0.610113
Vascular CAFs	ZNF785	0.762207	0.0898663	0.844776
M2 APOC1+ APOE+	ZNF468	0.622738	0.0824841	0.509885
DCs AREG+	ADAMTS15	0.871245	0.0824863	0.654202
STS Epithelial-like	PYCR2	0.553741	0.0846706	0.30934
M2 TREM2+ SPP1+	BLVRA	0.614578	0.0824906	0.475333
DCs CD1c+	RBMX	0.477495	0.0824953	0.80882
CD4+ Th17	DHX29	0.409314	0.0821429	0.535437
Pericytes	CD82	0.859862	0.0885119	0.900279
CD8+ Early Activation	CD55	0.485833	0.0821449	0.372332
M2 TREM2+ SPP1+	SPSB3	0.462153	0.0824989	0.475333
Immunoregulatroy PMNs	ATP6V1C1	0.614575	0.0824991	0.189829
DCs AREG+	DNAAF1	0.784986	0.0825002	0.654202
CD4+ Activated	LINC02133	0.867218	0.0821498	0.398395
CD8+ Exhausted	AL034397.3	1.02951	0.082151	0.179213
CD8+ ISG	RADIL	0.938259	0.0821513	0.344925
Monocytes EREG+	RBM12	0.514807	0.082507	0.775659
NK cells CD56 low	SMAD2	0.470353	0.0821545	0.601887
M2 TREM2+ SPP1+	PET117	0.657271	0.0825086	0.475333
STS Mesenchymal-like Undiff.	VPS45	0.556375	0.0846952	0.418624
CD4+ Activated	FUNDC2	0.453868	0.0821612	0.398395
STS CTA high	MAP3K3	0.860706	0.084698	0.815356
Mastocytes	CLDN14	0.865722	0.0825168	0.366112
CD8+ ISG	KRTCAP3	0.667199	0.0821651	0.344925
Granulocytes_NIBAN1_TXNIPhi	NFS1	0.673549	0.082521	0.266201
Matrix CAFs	DNM3	1.81628	0.0899062	0.999515
STS Mesenchymal-like Contactin+	ULBP1	2.6127	0.0847066	0.610113
CD4+ Stressed	MTRNR2L8	1.08149	0.0821713	0.313557
STS Proangiogenic	RAVER1	1.50847	0.0847079	0.999994
CD8+ GZMK+ Tm	PDAP1	0.413144	0.0821718	0.367258
CD8+ Exhausted	AC017002.3	0.897496	0.0821725	0.179234
CD4+ Tfh	TPX2	0.672756	0.0821753	0.395935
Macro SELENOP+ SLC40A1+	MGA	0.573715	0.0825288	0.17944
STS Mesenchymal-like Contactin+	GTPBP3	1.08024	0.0847128	0.610113
STS Mesenchymal-like Undiff.	PPP4R3A	0.325508	0.0847162	0.418624
Granulocytes_NIBAN1_TXNIPhi	PLCH1	1.07019	0.0825332	0.266201
JAK2_high_STS	FYCO1	2.07853	0.0847167	0.910375
CD4+ Stressed	ZNF775	0.702481	0.0821809	0.313557
STS Myofibroblastic	ENG	0.702657	0.0847189	0.866966
STS Mesenchymal-like Contactin+	C1orf50	0.806624	0.0847202	0.610113
CD4+ Tfh	LERFS	0.743949	0.0821866	0.395935
M2 TREM2+ SPP1+	SLC33A1	0.525784	0.0825404	0.475349
NA	ANXA2R	0.944338	0.0825424	0.209172
Monocytes EREG+	ZNF765	0.56863	0.082544	0.775659
CD4+ Tfh	DPP10	0.771655	0.0821933	0.395935
CD4+ Tfh	KIF5B	0.353473	0.0822003	0.395935
CD8+ ISG	SORCS3	1.0558	0.082201	0.344925
CD8+ ISG	CBARP	0.78578	0.082202	0.344925
Monocytes EREG+	MHENCR	0.72223	0.0825609	0.775659
NA	MIR924HG	1.04657	0.0825643	0.209172
STS Mesenchymal-like Undiff.	HIST1H4C	0.853585	0.0847529	0.418685
CD8+ ISG	ADPGK-AS1	1.06003	0.082219	0.344925
NA	CADM2	1.03219	0.0825734	0.209172
Monocytes EREG+	GART	0.53366	0.0825753	0.775659
CD4+ Activated	HUS1	0.449573	0.0822252	0.398579
Macro SELENOP+ SLC40A1+	UBE2E1	0.476296	0.0825789	0.179477
Mastocytes	PSMA2	0.551457	0.08258	0.366112
Mastocytes	EMP3	0.554256	0.0825808	0.366112
Tip Endothelial Cells	KIF4A	1.02214	0.0885994	0.925852
CD8+ Exhausted	CCL21	1.0779	0.0822303	0.179309
CD4+ Tfh	CASC15	0.709911	0.0822316	0.395961
DCs AREG+	GPAM	0.755535	0.0825875	0.654202
CD8+ Early Activation	ANTKMT	0.453677	0.0822356	0.372504
Vascular CAFs	HNMT	0.548194	0.0899803	0.844776
M2 TREM2+ SPP1+	PPID	0.42809	0.0825996	0.475522
Pericytes	RBMX2	0.684806	0.0886157	0.900279
M2 APOC1+ APOE+	LNCAROD	0.792847	0.0825998	0.509885
Matrix CAFs	DSEL	0.832839	0.0899861	0.999515
NA	LINC00630	1.01335	0.082606	0.209222
Monocytes EREG+	TUBG1	0.633341	0.0826066	0.775659
STS Myofibroblastic	GATA2-AS1	1.67094	0.0847901	0.866966
CD4+ Tregs	SOGA3	0.518437	0.0822535	0.392464
Immunoregulatroy PMNs	RASA3	0.597348	0.0826086	0.190029
Macro SELENOP+ SLC40A1+	FOXO1	0.778143	0.08261	0.179521
DCs AREG+	PANK3	0.47842	0.0826102	0.654202
CD8+ ISG	ACKR4	1.03363	0.0822628	0.345014
DCs AREG+	THAP9-AS1	0.519589	0.0826173	0.654202
Capillary Venous Endothelial Cells	RPL35A	0.409317	0.0886341	0.267696
Mastocytes	ARL6IP5	0.607515	0.0826203	0.366112
CD8+ Stressed	ERC1	0.652033	0.082268	0.285354
CD8+ Exhausted	RBM47	0.693714	0.0822722	0.179324
NA	LINC02666	1.02985	0.0826261	0.209241
Granulocytes_NIBAN1_TXNIPhi	FHOD3	0.963914	0.0826281	0.266201
Mastocytes	VAMP2	0.508506	0.0826283	0.366112
STS Mesenchymal-like Contactin+	MIATNB	0.820976	0.0848126	0.610523
M2 TREM2+ SPP1+	DDX19A	0.545919	0.0826311	0.475536
CD8+ Stressed	HNRNPC	0.382291	0.0822793	0.285354
STS Mesenchymal-like ECM Remodeling	SNHG6	0.49347	0.0848183	0.426704
Pericytes	VMO1	1.08971	0.0886533	0.900279
Tip Endothelial Cells	ZNF333	0.598216	0.0886551	0.925852
CD4+ Activated	EMG1	0.445353	0.0822855	0.398744
CD4+ Tfh	AC024267.4	0.671565	0.082287	0.395977
Granulocytes_NIBAN1_TXNIPhi	FBXO36	0.92963	0.0826418	0.266201
CD4+ Stressed	ZNF681	0.666396	0.0822894	0.313875
Mastocytes	RRS1	0.680158	0.0826441	0.366112
CD8+ Exhausted	AC124283.1	0.749647	0.0822938	0.179344
CD4+ Tn	TRPS1	0.644175	0.0822938	0.417983
CD8+ Stressed	AC016727.1	0.423873	0.0822963	0.285354
Granulocytes_NIBAN1_TXNIPhi	SORCS1	0.984464	0.0826534	0.266201
NA	CD27	0.99704	0.0826563	0.209285
STS Mesenchymal-like ECM Remodeling	RRBP1	0.675932	0.0848405	0.426704
Mastocytes	SLC39A13	0.598817	0.0826575	0.366112
CD4+ Th17	PHYH	0.43936	0.0823064	0.535437
Pericytes	AC016831.1	1.17654	0.0886779	0.900279
DCs AREG+	EVA1C	0.803843	0.0826618	0.654202
CD8+ ISG	STOX2	0.874782	0.0823102	0.345018
NK cells CD56 low	AC099489.3	0.735496	0.0823135	0.601887
Matrix CAFs	NRP2	0.935211	0.0900531	0.999515
DCs AREG+	CBWD5	0.738521	0.082671	0.654202
Vascular CAFs	SOS2	0.696471	0.0900574	0.844776
JAK2_high_STS	RMST	5.84975	0.084857	0.910843
CD4+ Stressed	C16orf46	0.607216	0.0823204	0.313875
CD4+ Tn	RNF2	0.497633	0.0823238	0.417983
Granulocytes_NIBAN1_TXNIPhi	TREML4	1.0669	0.0826774	0.266201
CD8+ Exhausted	KIAA0930	0.519728	0.0823257	0.179388
CD4+ Tn	PIK3C2B	0.482324	0.0823274	0.417983
NK cells CD56 low	TMEM265	0.628838	0.0823284	0.601887
STS Immunomodulatory	MFSD1	0.722696	0.0848657	0.999998
JAK2_high_STS	HOPX	5.28808	0.0848661	0.910843
CD8+ ISG	SLC12A5	1.02169	0.0823312	0.345018
CD4+ Tfh	NKX3-1	0.711499	0.0823313	0.396065
Immunoregulatroy PMNs	ERO1A	0.496043	0.0826851	0.190151
CD4+ Stressed	PDZK1	0.651565	0.0823328	0.313875
CD8+ ISG	FAM149A	0.759526	0.082335	0.345018
STS CTA high	WNT4	3.53038	0.0848739	0.815356
STS CTA high	YTHDC2	0.688136	0.0848754	0.815356
NK cells CD56 low	RBMS2	0.579794	0.0823403	0.601887
Granulocytes_NIBAN1_TXNIPhi	ZBTB33	0.701422	0.0826982	0.266201
Inflammatory Monocytes	KAT6A	0.563051	0.0826992	0.496946
Granulocytes_NIBAN1_TXNIPhi	AC010976.1	0.929134	0.0827008	0.266201
CD4+ Activated	EEF2	0.42192	0.0823477	0.398919
STS Myofibroblastic	DUXAP8	1.15479	0.0848873	0.866966
NK cells CD56 low	APOBEC3G	0.529139	0.082353	0.601887
Mastocytes	STRAP	0.438871	0.0827069	0.366232
Granulocytes_NIBAN1_TXNIPhi	AC005920.1	1.01203	0.0827097	0.266201
NK cells CD56 high	MORF4L2	0.410913	0.0823588	0.327034
CD8+ Exhausted	RND3	0.832256	0.0823596	0.179436
CD4+ Stressed	GOLGA7B	0.775061	0.0823597	0.313875
Tip Endothelial Cells	ERAL1	0.69302	0.0887317	0.925852
Granulocytes_NIBAN1_TXNIPhi	LINC01807	0.991143	0.0827153	0.266201
CD4+ Th17	TOR1AIP1	0.393084	0.0823623	0.535437
DCs CD1c+	KLF4	0.651969	0.0827175	0.809291
Granulocytes_NIBAN1_TXNIPhi	TMCO2	0.96621	0.0827189	0.266201
CD4+ Stressed	AL121935.2	0.843139	0.0823674	0.313875
NA	LAMA2	1.08285	0.082721	0.209366
Granulocytes_NIBAN1_TXNIPhi	YAP1	0.954281	0.0827236	0.266201
NA	GALR2	1.04205	0.0827266	0.209366
Pericytes	AC147651.4	1.0352	0.0887462	0.900323
NK cells CD56 high	SAP30BP	0.374097	0.0823778	0.327034
CD8+ ISG	SMIM25	1.04493	0.0823799	0.345018
STS Mesenchymal-like Undiff.	SEC23A	0.500238	0.0849179	0.419259
DCs CD1c+	KIF2A	0.505805	0.0827414	0.809291
CD4+ Activated	CIAO2A	0.47567	0.0823889	0.398991
CD8+ Exhausted	C2CD4A	1.02385	0.082391	0.179469
STS Myofibroblastic	LINC01006	1.68153	0.0849306	0.866966
STS Epithelial-like	PIGS	0.569855	0.0849329	0.309713
Inflammatory Monocytes	AOAH	0.609242	0.0827518	0.496946
NK cells CD56 high	COMMD9	0.433705	0.0823984	0.327034
CD4+ Th17	ATG3	0.408277	0.0823998	0.535437
Matrix CAFs	GALNT15	1.99452	0.090141	0.999515
Inflammatory Monocytes	ZC3H12C	0.6274	0.0827558	0.496946
M2 APOC1+ APOE+	ECI2	0.540265	0.08276	0.509885
NK cells CD56 low	PIWIL4	0.595237	0.0824092	0.601887
CD4+ T memory	BRI3	0.486838	0.0824092	0.478647
CD8+ Exhausted	TLL2	0.814145	0.0824095	0.179469
M2 TREM2+ SPP1+	ZBTB22	0.687877	0.0827654	0.476
STS Epithelial-like	A4GALT	1.00035	0.0849505	0.309713
STS Epithelial-like	HSPA1A	1.08707	0.0849527	0.309713
M2 TREM2+ SPP1+	AL513166.1	0.836866	0.08277	0.476
DCs AREG+	ZDHHC20	0.504847	0.0827835	0.654202
CD4+ Th17	CFH	0.63386	0.0824302	0.535437
Mastocytes	LDHD	0.704896	0.0827845	0.366476
Matrix CAFs	KCNK15	1.4702	0.0901716	0.999515
NK cells CD56 low	FADD	0.6481	0.0824316	0.601887
Granulocytes_NIBAN1_TXNIPhi	SLC25A25-AS1	0.999228	0.0827865	0.266246
CD8+ Exhausted	MPV17L	0.672715	0.0824358	0.179469
CD4+ Stressed	AC091729.3	0.977372	0.0824386	0.31391
Monocytes EREG+	SORT1	0.502581	0.0827964	0.775728
CD8+ Exhausted	STEAP4	1.00101	0.0824464	0.179469
Pericytes	B4GALT4	0.81206	0.0888183	0.900357
NA	AC020659.1	0.9815	0.0828011	0.209509
CD8+ Activated	MSC-AS1	0.611428	0.0824496	0.324258
Arterial Endothelial Cells	RAI2	0.843231	0.0888221	0.864067
CD8+ GZMK+ Tm	ATP5PD	0.467906	0.0824549	0.367945
CD8+ Stressed	DOP1B	0.498357	0.0824571	0.2855
CD4+ T memory	ZSCAN16	0.447038	0.0824585	0.478647
Granulocytes_NIBAN1_TXNIPhi	TOPBP1	0.5114	0.0828155	0.266261
CD4+ Th17	ECHS1	0.467538	0.0824633	0.535437
CD4+ Activated	PPAT	0.461809	0.0824638	0.399138
Vascular CAFs	ZNF529-AS1	1.14208	0.090206	0.844776
Vascular CAFs	GSTT2B	0.963747	0.0902088	0.844776
DCs AREG+	KIZ-AS1	0.848501	0.0828215	0.654202
Granulocytes_NIBAN1_TXNIPhi	SFXN1	0.711851	0.0828238	0.266261
Vascular CAFs	SLC38A7	0.786151	0.0902119	0.844776
CD4+ Activated	PET100	0.556313	0.0824716	0.399138
CD8+ Exhausted	MAP7	0.698899	0.0824718	0.179469
CD4+ Th17	RABAC1	0.482855	0.082472	0.535437
Tip Endothelial Cells	GNB1L	0.804248	0.0888446	0.925852
Mastocytes	MIF	0.628837	0.0828293	0.366476
CD4+ Tn	EMB	0.387475	0.0824774	0.418186
NA	PARPBP	0.898379	0.0828332	0.209538
STS Mesenchymal-like Undiff.	ADGRE5	0.789298	0.0850179	0.419393
Arterial Endothelial Cells	ABCD3	0.679354	0.0888569	0.864067
DCs CD1c+	METAP2	0.501075	0.0828395	0.809766
CD8+ ISG	SORT1	1.0274	0.082486	0.345101
CD8+ Exhausted	AC068389.1	1.04641	0.0824874	0.179469
DCs AREG+	TMEM39B	0.56362	0.0828469	0.654202
STS Mesenchymal-like Contactin+	MRPL49	0.752584	0.0850329	0.611161
CD8+ Exhausted	RUBCNL	1.04346	0.0824967	0.179469
STS Proangiogenic	JMJD6	0.940073	0.0850366	0.999994
Tip Endothelial Cells	MARS	0.629018	0.0888708	0.925852
STS Mesenchymal-like Contactin+	LINC02603	1.7853	0.0850378	0.611161
CD8+ Early Activation	FASTKD2	0.444337	0.0825017	0.372838
STS Immunomodulatory	IFNAR1	0.597472	0.0850412	0.999998
CD8+ GZMK+ Tm	FRAT1	0.453263	0.0825045	0.367945
STS Mesenchymal-like Contactin+	AC005856.1	1.6324	0.0850431	0.611161
Pericytes	SNHG19	1.18992	0.0888776	0.900357
NK cells CD56 high	CCZ1B	0.466602	0.082506	0.327101
STS Epithelial-like	ZCRB1	0.436397	0.0850453	0.30992
CD8+ Exhausted	PLCD4	1.00162	0.0825094	0.179469
CD4+ Tfh	AP002748.4	0.581961	0.08251	0.396656
CD8+ ISG	TBCE.1	0.678725	0.0825102	0.345101
M2 APOC1+ APOE+	HESX1	0.770334	0.0828676	0.509885
Granulocytes_NIBAN1_TXNIPhi	NEFL	1.04157	0.0828688	0.266284
Monocytes EREG+	GOLT1B	0.460251	0.08287	0.775728
NA	ZNF486	0.918168	0.0828705	0.2096
CD8+ Exhausted	EIF1B-AS1	0.647445	0.0825183	0.179469
Macro SELENOP+ SLC40A1+	FARP2	0.507304	0.0828724	0.180001
Granulocytes_NIBAN1_TXNIPhi	KL	0.976507	0.0828728	0.266284
STS CTA high	AP000662.1	2.21794	0.0850578	0.815356
CD8+ Exhausted	LINC01116	1.084	0.0825208	0.179469
Macro SELENOP+ SLC40A1+	MYOF	0.717967	0.0828751	0.180001
CD4+ Stressed	AMPD1	0.988868	0.0825223	0.314068
STS Myofibroblastic	ALG9	0.512527	0.0850606	0.866966
DCs AREG+	POLA1	0.632488	0.0828771	0.654202
CD8+ GZMK+ Tm	NUCKS1	0.485106	0.082524	0.367945
STS Immunomodulatory	SFT2D1	0.414136	0.0850621	0.999998
CD4+ Stressed	CD86	0.785643	0.0825254	0.314068
NK cells CD56 low	DNAJC25	0.458537	0.0825263	0.601887
CD8+ Early Activation	CDYL2	0.508812	0.0825276	0.372844
CD8+ Exhausted	EEF1AKMT3	1.07479	0.082528	0.179469
CD8+ Exhausted	AP4E1	0.574992	0.0825281	0.179469
Proinflammatory PMNs	AC016769.6	0.898803	0.0828835	0.322652
CD8+ GZMK+ Tm	CSDE1	0.432639	0.0825312	0.367945
Granulocytes_NIBAN1_TXNIPhi	AC093673.1	0.609433	0.0828876	0.266284
CD8+ Stressed	CTNNBL1	0.391749	0.08254	0.285651
DCs CD1c+	TBCA	0.446867	0.0828967	0.809841
Monocytes EREG+	SLC25A24	0.482946	0.0828984	0.775728
CD8+ Stressed	RAP1GAP2	0.655771	0.0825451	0.285651
CD8+ ISG	NIPAL4	1.02751	0.0825506	0.345101
Vascular CAFs	TFIP11	0.794965	0.0902958	0.844776
M2 APOC1+ APOE+	LTBP4	0.592161	0.0829076	0.509885
M2 TREM2+ SPP1+	CABP4	0.800734	0.0829099	0.476517
Immunoregulatroy PMNs	CCNG2	0.569669	0.082911	0.190483
CD8+ Exhausted	CYHR1	0.4706	0.0825624	0.179518
Capillary Venous Endothelial Cells	TRABD2B	1.27331	0.0889392	0.267971
CD4+ Tfh	AKIP1	0.514997	0.0825674	0.396656
CD4+ Tfh	PNPLA4	0.671247	0.0825679	0.396656
Capillary Venous Endothelial Cells	ANKRD12	0.406219	0.0889421	0.267971
JAK2_high_STS	SV2C	5.85073	0.0851077	0.912867
CD4+ Stressed	AC083798.2	0.553326	0.0825712	0.314068
M2 APOC1+ APOE+	MYO1C	0.604315	0.0829248	0.509885
CD4+ T memory	SIVA1	0.484087	0.082573	0.478647
STS Myofibroblastic	LINC02163	1.75668	0.0851112	0.866966
CD4+ T memory	MIR17HG	0.553586	0.0825742	0.478647
Tip Endothelial Cells	TTI2	0.673201	0.0889473	0.925852
CD8+ Stressed	PRMT2	0.411317	0.0825829	0.285717
CD4+ Stressed	AC105916.1	0.645931	0.0825832	0.314068
DCs AREG+	CST3	0.828761	0.0829371	0.654202
CD4+ Tfh	USP35	0.686771	0.0825845	0.396656
Vascular CAFs	PDHB	0.602832	0.0903316	0.844776
M2 TREM2+ SPP1+	AGGF1	0.473543	0.0829472	0.476517
M2 TREM2+ SPP1+	UBE2G2	0.466684	0.0829473	0.476517
Monocytes EREG+	TARS	0.485988	0.0829502	0.775728
CD8+ ISG	TRBV5-4	1.01847	0.082598	0.345101
CD4+ Activated	RBM47	0.628434	0.0825993	0.39944
STS Epithelial-like	FARSA	0.686608	0.0851401	0.310188
NK cells CD56 high	AC006033.2	0.692931	0.0826055	0.32741
Pericytes	CDH11	1.19629	0.0889787	0.900425
CD4+ Stressed	GNG7	0.719451	0.0826067	0.314068
Granulocytes_NIBAN1_TXNIPhi	TAP2	0.542838	0.0829612	0.266284
Monocytes EREG+	CARD9	0.59295	0.0829646	0.775728
Immunoregulatroy PMNs	ARID5B	0.580028	0.0829708	0.190594
CD4+ Activated	SCAND1	0.473431	0.0826174	0.39944
CD4+ Stressed	VASN	0.59585	0.0826176	0.314068
Capillary Venous Endothelial Cells	CTSC	0.760426	0.0889933	0.267971
Inflammatory Monocytes	TMEM30A	0.474846	0.08298	0.49788
STS CTA high	RIOK1	0.657274	0.0851648	0.815356
STS Mesenchymal-like Undiff.	KANSL1L	0.954851	0.0851657	0.419618
M2 APOC1+ APOE+	HAPLN3	0.759673	0.082985	0.509885
DCs AREG+	AC242988.2	0.872496	0.0829855	0.654202
CD8+ ISG	C20orf197	1.0571	0.082632	0.345101
NK cells CD56 low	SPIRE1	0.578432	0.0826329	0.601887
Tip Endothelial Cells	TMEM163	1.91408	0.0890066	0.925852
STS Epithelial-like	RFC2	0.631176	0.0851729	0.310188
Macro SELENOP+ SLC40A1+	BBX	0.466152	0.0829884	0.180194
Granulocytes_NIBAN1_TXNIPhi	ATAT1	0.819715	0.0829899	0.266284
Vascular CAFs	DVL2	0.774128	0.0903802	0.844776
Mastocytes	RRP1B	0.550926	0.0829924	0.366999
CD4+ Activated	CDKN3	0.514474	0.0826391	0.39944
STS Mesenchymal-like ECM Remodeling	TMEM243	0.62912	0.085178	0.427615
CD8+ Exhausted	AC012615.1	0.609771	0.0826412	0.179638
STS Mesenchymal-like Undiff.	NDUFS1	0.36943	0.0851801	0.419618
NA	CEP128	0.784595	0.0829974	0.209856
Capillary Venous Endothelial Cells	CCDC138	0.938359	0.0890188	0.267971
STS Proangiogenic	NEXMIF	4.04299	0.0851861	0.999994
Tip Endothelial Cells	SERP2	0.828403	0.0890236	0.925852
M2 TREM2+ SPP1+	UBL4A	0.63283	0.0830095	0.476707
Granulocytes_NIBAN1_TXNIPhi	AC092979.1	1.06404	0.083015	0.266284
NA	SRPX2	1.00436	0.0830153	0.209869
STS Mesenchymal-like ECM Remodeling	BCAP31	0.386064	0.0852071	0.427615
CD8+ Exhausted	DTX1	0.970246	0.0826711	0.179678
Granulocytes_NIBAN1_TXNIPhi	CACNA1C	0.979998	0.0830264	0.266284
CD8+ ISG	DNAH9	0.70698	0.0826749	0.345101
CD8+ Activated	NCF1	0.520929	0.0826763	0.324641
STS CTA high	RBM19	0.72795	0.0852154	0.815356
STS Myofibroblastic	OAS2	1.36457	0.0852161	0.86706
NK cells CD56 high	ZNF35	0.580073	0.0826781	0.327527
CD8+ Activated	GHITM	0.479084	0.0826809	0.324641
CD4+ T memory	AC027644.3	0.459267	0.0826812	0.478777
M2 TREM2+ SPP1+	PRELP	0.811754	0.0830398	0.476713
CD8+ Exhausted	ITSN1	0.597174	0.0826878	0.179688
CD8+ Early Activation	AL360091.3	0.643615	0.0826879	0.373458
CD4+ Tregs	TRIM38	0.465877	0.0826934	0.393946
CD8+ Activated	NDUFC1	0.499852	0.0826965	0.324641
CD4+ Stressed	DCBLD2	0.706803	0.082699	0.314273
CD8+ ISG	AC127526.4	1.05328	0.0827006	0.345101
CD4+ T memory	SHLD1	0.473277	0.082701	0.478777
DCs AREG+	AL356481.1	0.865493	0.083058	0.654202
M2 APOC1+ APOE+	ERMP1	0.609908	0.0830597	0.509885
NA	STPG1	1.05126	0.0830607	0.209927
Mastocytes	RPL7L1	0.43893	0.0830608	0.367154
CD36+ CAFs	RPL37	0.412446	0.0904532	0.992363
Vascular CAFs	SUSD5	1.03425	0.0904552	0.844776
STS Mesenchymal-like ECM Remodeling	ATG13	0.489156	0.0852525	0.427615
Granulocytes_NIBAN1_TXNIPhi	HSPB2	0.940535	0.0830688	0.266368
CD4+ T memory	DGKE	0.449794	0.0827224	0.478777
DCs AREG+	SERPINB2	1.1559	0.0830766	0.654202
CD4+ Tn	UGGT1	0.374205	0.0827237	0.41851
NA	TBC1D19	0.934784	0.0830791	0.209927
Mastocytes	MINPP1	0.654932	0.0830791	0.367154
CD8+ GZMK+ Tm	EIF3M	0.431042	0.0827259	0.368403
STS Mesenchymal-like ECM Remodeling	LPAR1	0.85766	0.0852698	0.427615
Monocytes EREG+	ELOC	0.445301	0.0830876	0.775993
Monocytes EREG+	RRM2	0.876177	0.0830878	0.775993
NA	LRRC37A3	0.95735	0.0830883	0.209927
STS Epithelial-like	EIF2AK2	0.536869	0.085278	0.310271
Mastocytes	PPP1CC	0.467733	0.0830949	0.367154
STS Mesenchymal-like Undiff.	NSD3	0.296082	0.0852808	0.419669
CD8+ ISG	KATNAL2	0.728277	0.0827423	0.345101
CD4+ Stressed	PRPH2	0.740306	0.0827426	0.31436
Capillary Venous Endothelial Cells	TSC22D2	0.477457	0.0891201	0.267971
STS CTA high	KIAA0319	2.75199	0.0852863	0.815356
Pericytes	C12orf45	0.743088	0.0891218	0.900425
Granulocytes_NIBAN1_TXNIPhi	MEGF9	0.685891	0.0831033	0.266399
DCs AREG+	AL391863.1	0.893075	0.0831035	0.654202
STS Mesenchymal-like Undiff.	NUP107	0.842986	0.0852932	0.419669
Macro SELENOP+ SLC40A1+	KLF6	0.727828	0.0831081	0.180292
Tip Endothelial Cells	MTRF1	0.747845	0.0891302	0.925852
CD4+ Th17	RPS9	0.424199	0.0827559	0.536219
CD8+ ISG	TADA3	0.462142	0.082756	0.345101
Inflammatory Monocytes	LTB4R	0.554285	0.0831111	0.498005
Immunoregulatroy PMNs	NPAT	0.488141	0.0831143	0.190843
STS Immunomodulatory	SLC31A1	0.563627	0.0853002	0.999998
NA	FAAP24	0.913334	0.0831173	0.209964
CD8+ Early Activation	FAM13A-AS1	0.44658	0.0827683	0.373571
DCs AREG+	LINC00330	0.882371	0.0831225	0.654202
Pericytes	B9D1	0.921574	0.0891467	0.900425
Granulocytes_NIBAN1_TXNIPhi	GAN	0.773019	0.0831264	0.266399
STS CTA high	DOCK4	2.01159	0.0853125	0.815356
Tip Endothelial Cells	AC080112.4	1.49908	0.0891529	0.925852
CD8+ GZMK+ Tm	EIF4EBP2	0.399852	0.0827818	0.368414
CD8+ ISG	OR4D1	1.05585	0.0827839	0.345101
Granulocytes_NIBAN1_TXNIPhi	MSL1	0.632344	0.0831424	0.266399
CD8+ ISG	COPZ2	0.824212	0.0827895	0.345101
NA	AL355377.3	1.02499	0.0831437	0.20997
Capillary Venous Endothelial Cells	LINC01515	0.87793	0.0891648	0.267971
STS CTA high	PSMA3-AS1	0.853105	0.0853299	0.815356
NA	KPNA5	0.64341	0.0831454	0.20997
Granulocytes_NIBAN1_TXNIPhi	SLC9A1	0.648989	0.0831477	0.266399
STS Mesenchymal-like Contactin+	FAM107A	2.13823	0.0853337	0.611781
Vascular CAFs	C6orf47	0.794741	0.090546	0.844932
STS CTA high	INO80	0.775573	0.0853421	0.815356
NK cells CD56 low	CCDC51	0.643217	0.0828046	0.602488
STS Epithelial-like	ANXA1	0.872973	0.0853458	0.310271
CD8+ Exhausted	LRRC4C	1.03442	0.082807	0.179845
CD8+ GZMK+ Tm	FNTA	0.440214	0.082807	0.368419
Arterial Endothelial Cells	ZBTB14	0.602608	0.0891828	0.86484
Inflammatory Monocytes	FLII	0.443304	0.0831639	0.498005
JAK2_high_STS	DNM3OS	1.84044	0.0853522	0.914352
CD4+ T memory	NAPRT	0.447222	0.0828146	0.479128
CD4+ Stressed	TPRA1	0.489594	0.0828163	0.314449
STS Immunomodulatory	JOSD2	0.788439	0.0853625	0.999998
DCs AREG+	USP53	0.685707	0.0831772	0.654202
CD4+ Stressed	PAICS	0.49756	0.0828279	0.314449
M2 APOC1+ APOE+	TCEAL8	0.543599	0.0831817	0.509885
STS Immunomodulatory	TMEM9	0.50638	0.0853675	0.999998
Pericytes	BLVRA	0.733302	0.0892042	0.900425
Granulocytes_NIBAN1_TXNIPhi	TSHR	0.932947	0.0831846	0.266399
CD4+ Tn	TASOR2	0.487204	0.0828331	0.418649
CD8+ Early Activation	ERLEC1	0.425391	0.0828357	0.373571
Granulocytes_NIBAN1_TXNIPhi	AC026979.4	0.886682	0.0831916	0.266399
Granulocytes_NIBAN1_TXNIPhi	A4GALT	0.942945	0.0831927	0.266399
Inflammatory Monocytes	ACAT2	0.559037	0.0831944	0.498005
Immunoregulatroy PMNs	SAFB	0.428335	0.0831956	0.190976
Arterial Endothelial Cells	AC023043.1	1.29366	0.0892215	0.86484
STS Epithelial-like	HDGF	0.49745	0.0853882	0.310271
Matrix CAFs	NOX4	1.81466	0.0905965	0.999515
Inflammatory Monocytes	SLC25A33	0.508097	0.0832066	0.498005
CD4+ Tfh	TMEM39B	0.641593	0.082853	0.397603
CD8+ ISG	AC093297.2	1.02781	0.0828536	0.345101
NA	CLU	1.01814	0.0832078	0.210096
Macro SELENOP+ SLC40A1+	CGAS	0.456802	0.0832134	0.180472
Immunoregulatroy PMNs	TRPS1	0.72944	0.0832147	0.190993
CD8+ Exhausted	TNXB	0.77438	0.0828624	0.179913
Granulocytes_NIBAN1_TXNIPhi	ENO4	0.966013	0.0832173	0.266426
CD4+ Th17	MLXIP	0.415995	0.0828675	0.536219
Arterial Endothelial Cells	TLR3	1.05201	0.0892436	0.86484
CD8+ Exhausted	DNMT3B	1.04189	0.0828695	0.179913
Inflammatory Monocytes	NOL10	0.47439	0.0832247	0.498005
NK cells CD56 low	EML6	0.615934	0.0828738	0.602488
CD8+ Stressed	AL121985.1	0.614641	0.0828766	0.286434
CD8+ ISG	AL391056.1	1.00127	0.0828811	0.345101
NA	AC104984.2	0.992025	0.0832403	0.210102
STS Mesenchymal-like Contactin+	CES2	0.814539	0.0854271	0.611781
NK cells CD56 high	FOS	0.596501	0.08289	0.327649
NK cells CD56 high	RBM22	0.433293	0.0828904	0.327649
CD8+ Exhausted	ANKRD31	0.818217	0.0828921	0.179913
CD8+ ISG	ZNF468	0.686906	0.0828932	0.345101
CD8+ ISG	MAP3K2-DT	0.642894	0.0828932	0.345101
NA	BRPF1	0.68157	0.0832491	0.210102
CD4+ Th17	FAAH2	0.946407	0.0828974	0.536219
CD4+ T memory	SAV1	0.464876	0.0828983	0.479283
Pericytes	CST7	1.17238	0.0892747	0.90049
NK cells CD56 high	PGK1	0.40196	0.0828994	0.327649
CD4+ Tregs	DNAJC17	0.415066	0.0829016	0.394814
CD4+ Stressed	AC090579.1	0.976331	0.0829023	0.31446
CD8+ GZMK+ Tm	SART1	0.407318	0.0829073	0.368434
CD8+ Exhausted	NPIPB2	1.04136	0.0829116	0.179913
CD8+ Stressed	DGCR8	0.445841	0.0829162	0.286479
STS Mesenchymal-like ECM Remodeling	RNF7	0.726678	0.085456	0.428175
CD8+ Exhausted	MIGA2	0.540709	0.0829194	0.179913
M2 TREM2+ SPP1+	FANCF	0.813986	0.0832763	0.4776
Granulocytes_NIBAN1_TXNIPhi	RBM15-AS1	0.911196	0.0832832	0.266517
M2 TREM2+ SPP1+	MVD	0.559065	0.0832833	0.4776
CD8+ Exhausted	PRSS21	1.04837	0.0829311	0.179913
CD8+ Exhausted	IL15RA	0.564736	0.0829332	0.179913
Immunoregulatroy PMNs	DISP1	0.77924	0.0832899	0.191112
CD4+ Tn	LINC00893	0.427495	0.0829364	0.418697
STS Mesenchymal-like Contactin+	ZNF793	2.155	0.0854766	0.611781
NA	MMP24	1.00358	0.083302	0.210203
CD4+ Th17	RPL36A	0.50852	0.0829491	0.536219
Macro SELENOP+ SLC40A1+	CWF19L2	0.490859	0.0833055	0.180624
STS Myofibroblastic	NRDE2	0.546563	0.0854946	0.868838
CD4+ Stressed	ZNF525	0.492067	0.0829552	0.31446
CD4+ Th17	TRAK2	0.427833	0.082956	0.536219
M2 APOC1+ APOE+	ARHGAP22	0.658054	0.0833107	0.509885
M2 TREM2+ SPP1+	DDX19B	0.503432	0.0833112	0.4776
CD4+ Tn	AC009879.4	0.553441	0.0829633	0.418697
NK cells CD56 low	UCHL1	0.986404	0.0829636	0.602568
NK cells CD56 low	GAB3	0.484101	0.082964	0.602568
CD4+ Tregs	ZNHIT1	0.488894	0.082969	0.395011
DCs CD1c+	RNASEK	0.532096	0.0833282	0.811231
CD8+ ISG	MYO1H	0.67586	0.0829771	0.345101
Proinflammatory PMNs	CLDN11	0.881938	0.0833312	0.323969
STS Mesenchymal-like Undiff.	LARP4	0.336257	0.0855192	0.419705
STS Mesenchymal-like Undiff.	TMEM14B	0.558903	0.0855198	0.419705
NK cells CD56 high	WSB1	0.420056	0.0829832	0.327649
Matrix CAFs	HTRA1	0.972102	0.0907321	0.999515
CD4+ Stressed	DHFR2	0.621798	0.0829863	0.31446
CD4+ Stressed	KCNN4	0.698375	0.0829863	0.31446
CD8+ ISG	S100A12	1.05161	0.0829875	0.345101
DCs CD1c+	PPT1	0.534202	0.0833436	0.811231
CD8+ Stressed	CCDC65	0.517934	0.0829901	0.286604
Tip Endothelial Cells	LTBP2	0.883889	0.0893681	0.925852
Granulocytes_NIBAN1_TXNIPhi	C11orf54	0.586039	0.0833454	0.266517
Granulocytes_NIBAN1_TXNIPhi	RTN4IP1	0.829565	0.0833481	0.266517
CD4+ Stressed	AC008267.5	0.657375	0.0829964	0.31446
CD8+ Exhausted	RRAD	0.640569	0.0829981	0.180028
STS CTA high	VPS50	0.978535	0.0855419	0.815356
DCs CD1c+	CHMP4A	0.465412	0.083356	0.811231
Granulocytes_NIBAN1_TXNIPhi	GALNT15	1.03145	0.0833566	0.266517
Granulocytes_NIBAN1_TXNIPhi	DYNC1I1	0.93146	0.0833578	0.266517
Granulocytes_NIBAN1_TXNIPhi	SDC1	1.02359	0.08336	0.266517
CD8+ ISG	AC005343.1	0.786483	0.0830078	0.345101
CD8+ ISG	MAPK11	0.662251	0.0830093	0.345101
Vascular CAFs	ZNF462	0.675652	0.0907633	0.845151
CD8+ GZMK+ Tm	ZFPM1	0.380548	0.0830188	0.368501
Granulocytes_NIBAN1_TXNIPhi	LURAP1L	0.979105	0.0833872	0.266552
STS CTA high	KIF17	2.20865	0.085574	0.815356
STS Mesenchymal-like Contactin+	LMX1A	1.86416	0.0855751	0.611781
NK cells CD56 low	INTS6L	0.564805	0.0830368	0.602608
Immunoregulatroy PMNs	INPP4A	0.593862	0.0833966	0.191196
STS Immunomodulatory	CBY1	0.436858	0.0855879	0.999998
NK cells CD56 low	RBM4	0.455881	0.0830487	0.602608
Arterial Endothelial Cells	GIMAP8	0.781655	0.0894288	0.866037
CD8+ ISG	TTLL13P	1.01478	0.0830525	0.345186
STS Myofibroblastic	ZNF667-AS1	1.96966	0.0855953	0.868865
CD4+ T memory	KAT6A	0.488284	0.0830559	0.479764
CD4+ Th17	ACP1	0.434846	0.0830561	0.536316
Tip Endothelial Cells	FAM160B1	0.483288	0.0894351	0.925852
Capillary Venous Endothelial Cells	RFX3	0.740424	0.0894367	0.268444
Mastocytes	ZNF76	0.543675	0.0834139	0.36802
CD4+ Stressed	AC009090.6	0.672484	0.0830678	0.314594
CD8+ Exhausted	GPT2	1.04519	0.0830682	0.180129
STS CTA high	MSH3	0.710976	0.0856106	0.815356
CD4+ Activated	PPP1R12C	0.454597	0.08308	0.401188
STS Immunomodulatory	SPSB3	0.692017	0.0856216	0.999998
NA	ZNF786	0.958753	0.0834357	0.210508
CD8+ Early Activation	CPEB4	0.427677	0.0830889	0.374132
Inflammatory Monocytes	PFDN1	0.461324	0.0834431	0.498645
Macro SELENOP+ SLC40A1+	ZNF106	0.404396	0.0834437	0.180876
M2 APOC1+ APOE+	P4HA1	0.510293	0.0834487	0.509885
CD4+ Tfh	ZBTB7B	0.69675	0.0830997	0.398376
CD4+ T memory	BTG2	0.46511	0.0831027	0.479764
CD4+ Stressed	DLGAP1	0.847419	0.0831056	0.314594
Mastocytes	ADRM1	0.491714	0.083462	0.368079
Granulocytes_NIBAN1_TXNIPhi	AC091045.1	0.999653	0.0834623	0.266643
STS CTA high	PPP1R13L	1.54221	0.08565	0.815356
CD4+ Stressed	TMEM129	0.544563	0.0831143	0.314594
STS Mesenchymal-like Undiff.	UBE2G1	0.424491	0.0856585	0.420146
Vascular CAFs	PPM1A	0.670458	0.0908676	0.845151
STS Mesenchymal-like Contactin+	AC079305.3	1.54271	0.0856611	0.611781
M2 TREM2+ SPP1+	U47924.3	0.817609	0.0834749	0.478322
NK cells CD56 low	AGER	0.634837	0.0831254	0.602877
CD8+ ISG	GBA2	0.541225	0.0831301	0.345329
Immunoregulatroy PMNs	DDX17	0.562505	0.0834842	0.191316
CD4+ Tn	AC090518.1	0.694191	0.083136	0.418925
CD8+ Stressed	RBM19	0.398212	0.0831407	0.286929
CD8+ Exhausted	CENPE	0.636665	0.0831408	0.180261
CD4+ Tregs	PPP1R18	0.46344	0.0831411	0.395583
M2 TREM2+ SPP1+	SLC39A6	0.488871	0.0834956	0.478322
CD4+ T memory	SF3A1	0.414473	0.0831447	0.479764
Granulocytes_NIBAN1_TXNIPhi	AGMAT	0.974574	0.0835005	0.266643
STS Proangiogenic	PLA2G12A	0.806154	0.0856872	0.999994
STS CTA high	AL606834.1	2.51782	0.0856885	0.815356
STS Mesenchymal-like Contactin+	ZNF480	0.664861	0.0856889	0.611781
STS Epithelial-like	ALDH9A1	0.587538	0.0856896	0.310756
Granulocytes_NIBAN1_TXNIPhi	C9orf106	0.993997	0.0835071	0.266643
CD8+ ISG	TRIM46	1.0535	0.0831545	0.345329
Granulocytes_NIBAN1_TXNIPhi	SDHAF1	0.823175	0.0835086	0.266643
CD8+ ISG	RNF43	0.658827	0.0831549	0.345329
Vascular CAFs	PTGDR	1.27936	0.090906	0.845151
NA	EBF4	0.998668	0.0835128	0.210621
Granulocytes_NIBAN1_TXNIPhi	WFDC3	0.953965	0.0835176	0.266643
Vascular CAFs	SETD6	0.774456	0.0909191	0.845151
CD4+ Stressed	AL008633.1	0.735828	0.0831718	0.314733
Matrix CAFs	RUNX2	0.900995	0.0909212	0.999515
Monocytes EREG+	UPP1	0.48156	0.0835271	0.77876
Granulocytes_NIBAN1_TXNIPhi	UTF1	0.933726	0.0835286	0.266643
CD4+ T memory	TPGS1	0.45258	0.0831767	0.479764
NA	STXBP1	0.93134	0.0835318	0.210621
Proinflammatory PMNs	GK-AS1	1.06278	0.0835323	0.324674
CD8+ Activated	TBPL1	0.380002	0.0831824	0.325012
Immunoregulatroy PMNs	NLRC5	0.55712	0.0835378	0.191385
CD8+ GZMK+ Tm	TMEM120B	0.442921	0.0831845	0.368697
Granulocytes_NIBAN1_TXNIPhi	SMIM15-AS1	0.94742	0.0835445	0.266643
STS Mesenchymal-like Contactin+	AL354740.1	0.888351	0.0857321	0.611781
Granulocytes_NIBAN1_TXNIPhi	NPIPB2	0.999489	0.0835461	0.266643
Immunoregulatroy PMNs	ASAH1	0.564326	0.0835515	0.19139
STS CTA high	ELF2	1.04832	0.0857415	0.815356
M2 TREM2+ SPP1+	SLC16A1-AS1	0.646601	0.0835591	0.478518
NA	FLG-AS1	1.04444	0.083561	0.210662
M2 APOC1+ APOE+	PUS10	0.744443	0.0835657	0.509885
Tip Endothelial Cells	MAPKBP1	0.738437	0.0895915	0.925852
CD8+ ISG	AC011997.2	0.839122	0.0832144	0.34536
CD4+ Th17	ZNF208	0.637843	0.0832178	0.536316
Mastocytes	ZNF254	0.524268	0.0835722	0.368466
CD4+ Tfh	ZNF17	0.627263	0.0832216	0.398644
STS Immunomodulatory	RAB31	1.11034	0.0857739	0.999998
CD8+ Exhausted	SMS	0.508536	0.0832337	0.180385
CD4+ Activated	IL11RA	0.62385	0.0832339	0.401698
CD4+ Tfh	TMEM97	0.669335	0.0832343	0.398644
STS Mesenchymal-like Undiff.	RAF1	0.401263	0.0857752	0.420381
CD4+ Tregs	OXLD1	0.483216	0.0832408	0.395934
NK cells CD56 high	FBL	0.4194	0.083245	0.328319
STS Immunomodulatory	RBFA	0.602653	0.0857869	0.999998
Macro SELENOP+ SLC40A1+	MAPRE1	0.461008	0.0836003	0.181143
CD8+ Exhausted	EFCAB7	0.542799	0.08325	0.180391
M2 APOC1+ APOE+	SPIRE1	0.539037	0.0836053	0.509885
M2 APOC1+ APOE+	MAGEF1	0.635149	0.083606	0.509885
STS Mesenchymal-like Contactin+	PCOLCE-AS1	2.31883	0.0857932	0.611781
CD8+ ISG	CPLX2	1.04808	0.0832555	0.34536
CD8+ Exhausted	DACT3-AS1	1.02254	0.0832601	0.180391
DCs CD1c+	NDUFB6	0.411057	0.0836175	0.812322
CD4+ Activated	SLC16A13	0.587487	0.0832635	0.401698
CD4+ Activated	RORC	0.963446	0.0832646	0.401698
M2 APOC1+ APOE+	GHDC	0.568514	0.0836188	0.509885
STS Mesenchymal-like Contactin+	AL049779.4	2.01278	0.0858094	0.611781
Pericytes	HMBS	0.736969	0.0896512	0.903383
STS Mesenchymal-like ECM Remodeling	NCKAP1	0.394627	0.0858142	0.42947
CD8+ Exhausted	HEATR3	0.534472	0.0832746	0.180393
STS Mesenchymal-like Undiff.	ANKRD42	0.852167	0.0858173	0.420381
CD8+ ISG	UGDH-AS1	0.677386	0.0832794	0.34536
CD8+ Stressed	FRY	0.536925	0.0832796	0.287278
Immunoregulatroy PMNs	TPM4	0.551601	0.0836387	0.191515
CD8+ Exhausted	CD24	1.05491	0.0832847	0.180393
CD8+ ISG	AC100763.1	1.02118	0.0832904	0.34536
DCs CD1c+	SNAP23	0.443622	0.0836477	0.812322
STS Epithelial-like	GNAI1	1.23206	0.0858426	0.310839
STS Mesenchymal-like ECM Remodeling	ATP1B3	0.576527	0.0858442	0.429495
M2 APOC1+ APOE+	NFKBIL1	0.571065	0.0836592	0.509885
CD4+ Tregs	MBOAT7	0.455073	0.0833064	0.396122
NA	AL157911.1	0.993053	0.0836625	0.210853
STS Epithelial-like	MRPS18C	0.490087	0.0858533	0.310839
CD8+ Exhausted	CFAP43	1.03141	0.0833125	0.180427
STS Epithelial-like	DDA1	0.682889	0.0858539	0.310839
JAK2_high_STS	CSNK2A1	1.13073	0.0858559	0.918034
STS Epithelial-like	ELP5	0.660317	0.085857	0.310839
M2 APOC1+ APOE+	DYRK4	0.540545	0.0836706	0.509885
Granulocytes_NIBAN1_TXNIPhi	BCL9	0.911036	0.0836733	0.266986
Immunoregulatroy PMNs	TAB3	0.474282	0.0836813	0.191526
DCs AREG+	PLA1A	0.824218	0.0836836	0.654202
CD4+ Activated	THBS3	0.575676	0.083331	0.401763
STS Mesenchymal-like Contactin+	AC018926.2	1.39756	0.0858735	0.611781
Granulocytes_NIBAN1_TXNIPhi	DZIP3	0.721744	0.0836873	0.266986
Tip Endothelial Cells	PKNOX1	0.619647	0.0897143	0.925852
NK cells CD56 low	LMBR1L	0.391074	0.0833374	0.60351
STS Myofibroblastic	FOXP1-IT1	1.70003	0.0858798	0.869993
STS CTA high	SLC12A6	1.24616	0.0858799	0.815356
DCs AREG+	OXCT2	0.885599	0.0836948	0.654202
CD8+ GZMK+ Tm	USP53	0.503031	0.0833438	0.36908
STS Mesenchymal-like Undiff.	SLC9A9	1.04871	0.0858909	0.420381
Mastocytes	MRPS9	0.573151	0.0837062	0.368804
Mastocytes	MFGE8	0.658756	0.0837079	0.368804
Granulocytes_NIBAN1_TXNIPhi	FANCG	0.961742	0.0837085	0.266986
CD8+ Activated	GPD2	0.464922	0.0833578	0.325245
STS Mesenchymal-like Undiff.	FOXK1	0.705186	0.0859015	0.420381
CD4+ Th17	RPL22	0.422761	0.0833609	0.536329
Mastocytes	PRKCA-AS1	0.854636	0.0837164	0.368804
Granulocytes_NIBAN1_TXNIPhi	AL356234.2	0.957336	0.0837201	0.266986
STS Myofibroblastic	SHC1	0.577758	0.0859151	0.869993
STS Myofibroblastic	CSGALNACT1	1.86174	0.0859162	0.869993
CD8+ ISG	IL19	0.711932	0.083381	0.345446
CD4+ Tfh	HEATR5A	0.56744	0.0833861	0.399049
Granulocytes_NIBAN1_TXNIPhi	MIAT	1.03027	0.0837425	0.266986
NK cells CD56 low	RAB3IP	0.509343	0.0833889	0.60351
CD8+ Exhausted	EFEMP1	0.929497	0.0833953	0.180555
CD4+ Tfh	MROH8	0.702056	0.0833975	0.399049
Macro SELENOP+ SLC40A1+	TMOD2	0.536689	0.083757	0.181435
Vascular CAFs	DAG1	0.557695	0.091156	0.845368
STS Mesenchymal-like Contactin+	STK33	2.6401	0.0859475	0.611781
STS Epithelial-like	CYBC1	0.65113	0.0859486	0.310975
NK cells CD56 high	MSRA	0.490571	0.0834079	0.328603
CD4+ Tn	S100Z	0.715695	0.0834081	0.419689
CD8+ ISG	SLC9A3-AS1	1.04454	0.0834113	0.345446
Matrix CAFs	PCOLCE2	1.88617	0.0911665	0.999515
Arterial Endothelial Cells	ZNF417	0.789097	0.089796	0.868398
Macro SELENOP+ SLC40A1+	CYP1B1	0.898554	0.083774	0.181447
CD8+ Exhausted	NOL3	1.03362	0.0834203	0.180558
Mastocytes	RPL15	0.622157	0.0837745	0.36896
CD4+ T memory	AP000820.2	0.717317	0.083425	0.480649
Granulocytes_NIBAN1_TXNIPhi	AL035420.1	0.999637	0.0837816	0.266986
Proinflammatory PMNs	AL117335.1	0.845488	0.0837828	0.325317
CD8+ ISG	AP003307.1	0.671898	0.0834315	0.345446
CD4+ Stressed	NEURL4	0.66452	0.083432	0.31534
Tip Endothelial Cells	AP5S1	0.748768	0.0898136	0.925852
DCs AREG+	MOCS3	0.859788	0.0837881	0.654202
CD4+ Th17	POLR1E	0.528931	0.0834354	0.536389
CD4+ Stressed	AC136475.5	1.00593	0.0834357	0.31534
CD8+ ISG	STAM-AS1	0.691427	0.0834404	0.345446
Granulocytes_NIBAN1_TXNIPhi	ZNF57	0.99423	0.0838002	0.266986
DCs CD1c+	DNAJA1	0.494098	0.0838007	0.813325
CD8+ Exhausted	CENPV	0.727461	0.0834486	0.180594
CD4+ Tfh	ANKRD31	0.801563	0.0834486	0.399168
Granulocytes_NIBAN1_TXNIPhi	EDIL3	0.958262	0.0838073	0.266986
CD4+ Stressed	DNMT3B	0.989582	0.0834625	0.315363
NK cells CD56 high	PAFAH2	0.563293	0.0834663	0.328603
CD8+ ISG	SIGLEC9	1.03924	0.0834679	0.345446
NA	PLAG1	0.968967	0.0838241	0.211195
Immunoregulatroy PMNs	MSL2	0.601719	0.0838248	0.19172
CD8+ ISG	TPPP3	1.07866	0.083475	0.345446
Inflammatory Monocytes	RNF185	0.547854	0.0838323	0.499692
CD8+ ISG	SMOX	1.01163	0.0834783	0.345446
STS Mesenchymal-like Undiff.	RABEP1	0.469175	0.0860207	0.420605
NA	DUS3L	0.653239	0.0838382	0.211198
Matrix CAFs	AL133467.1	1.51688	0.0912396	0.999515
CD4+ T memory	ZNF736	0.443791	0.0834907	0.480846
Mastocytes	CD3G	0.776673	0.083846	0.369175
CD8+ Exhausted	TOMM34	0.530975	0.0834942	0.180654
NK cells CD56 high	RNFT1-DT	0.577705	0.0834972	0.328603
STS Mesenchymal-like ECM Remodeling	TMEM168	0.673672	0.0860398	0.429725
STS Immunomodulatory	ZDHHC4	0.512973	0.0860417	0.999998
STS Mesenchymal-like Undiff.	SLC25A17	0.495174	0.0860461	0.42061
Pericytes	DPT	1.08399	0.0898868	0.903383
Immunoregulatroy PMNs	EIF4H	0.429946	0.0838608	0.191776
NK cells CD56 high	CCT2	0.403471	0.0835112	0.328603
CD4+ Stressed	NPIPB2	0.989054	0.0835153	0.315484
Tip Endothelial Cells	GGT7	0.857964	0.0898987	0.925852
CD4+ Tn	MFSD14B	0.456306	0.0835184	0.420104
M2 APOC1+ APOE+	ELOB	0.454678	0.0838776	0.510197
Tip Endothelial Cells	AAR2	0.614425	0.0899099	0.925852
STS CTA high	MCPH1	1.05382	0.0860778	0.815356
CD4+ Activated	LRFN3	0.612183	0.083538	0.402506
M2 APOC1+ APOE+	ZCRB1	0.494857	0.0838947	0.510197
NK cells CD56 low	AL359644.1	0.637244	0.0835408	0.603875
CD4+ T memory	FIGNL1	0.478502	0.0835409	0.480953
DCs AREG+	CCDC157	0.797027	0.0838986	0.654202
CD8+ ISG	BLK	0.780768	0.083548	0.34549
STS CTA high	SRD5A1	1.05032	0.0860942	0.815356
CD4+ Th17	MAP3K1	0.475813	0.0835536	0.536389
M2 TREM2+ SPP1+	ZBED5-AS1	0.54393	0.0839091	0.480007
Proinflammatory PMNs	NSG2	0.920343	0.0839115	0.325528
CD4+ Stressed	AC015853.3	0.559252	0.0835583	0.315568
Granulocytes_NIBAN1_TXNIPhi	RTL8B	0.904997	0.0839136	0.266986
Granulocytes_NIBAN1_TXNIPhi	PSAT1	1.04346	0.0839147	0.266986
Arterial Endothelial Cells	GPATCH4	0.73944	0.0899445	0.868622
Monocytes EREG+	SNRNP27	0.542951	0.0839169	0.780956
CD4+ Tn	PPP6R3	0.514859	0.0835629	0.420189
CD4+ Tfh	IL1RN	0.734158	0.0835681	0.399588
Inflammatory Monocytes	FMR1	0.426121	0.0839225	0.499839
NK cells CD56 high	KPNA1	0.481383	0.0835713	0.328669
Granulocytes_NIBAN1_TXNIPhi	BROX	0.481366	0.0839266	0.266986
Pericytes	AC010226.1	1.06407	0.0899621	0.903383
Granulocytes_NIBAN1_TXNIPhi	BEND6	1.0133	0.0839427	0.266986
CD8+ Exhausted	FCN1	1.03577	0.0835902	0.180797
STS Mesenchymal-like Contactin+	RIBC2	2.44825	0.086133	0.611781
Granulocytes_NIBAN1_TXNIPhi	RBM34	0.955533	0.0839475	0.266986
M2 APOC1+ APOE+	ATXN7L3B	0.521586	0.0839479	0.510197
NA	NECAB1	1.02047	0.0839481	0.211345
NA	GNLY	1.0159	0.0839483	0.211345
STS Epithelial-like	TIMM17A	0.708402	0.0861372	0.311308
Pericytes	LARP1B	0.722071	0.0899799	0.903383
CD8+ GZMK+ Tm	MTRF1L	0.400453	0.0835992	0.369847
CD8+ GZMK+ Tm	DPP8	0.440285	0.0835994	0.369847
DCs AREG+	CCL17	1.06835	0.0839545	0.654202
DCs CD1c+	AURKAIP1	0.485371	0.0839625	0.813642
Arterial Endothelial Cells	TOR1AIP1	0.720605	0.0899912	0.868622
CD4+ Activated	SHTN1	0.735943	0.0836088	0.40258
CD8+ Early Activation	ADAT1	0.436529	0.0836106	0.375396
M2 APOC1+ APOE+	TGOLN2	0.536641	0.0839652	0.510197
CD8+ GZMK+ Tm	UBFD1	0.429176	0.0836141	0.369847
CD8+ Exhausted	DGCR6	1.05644	0.0836161	0.180799
Mastocytes	FAT1	0.792528	0.0839717	0.36953
CD8+ ISG	SIGLEC7	1.03763	0.0836198	0.34549
M2 TREM2+ SPP1+	CC2D1B	0.588222	0.0839742	0.480007
Immunoregulatroy PMNs	FGFR1	0.654697	0.0839751	0.191957
Macro SELENOP+ SLC40A1+	CKS2	0.522577	0.083978	0.181841
Inflammatory Monocytes	LDLRAD3	0.878675	0.0839795	0.499839
STS Mesenchymal-like Contactin+	TSEN2	1.11819	0.086168	0.611781
CD8+ Exhausted	RLN1	1.04308	0.0836266	0.180799
STS Mesenchymal-like Contactin+	UBE2D3-AS1	1.30009	0.0861696	0.611781
M2 APOC1+ APOE+	MAP4K3-DT	0.49494	0.0839814	0.510197
Pericytes	LRRCC1	0.687335	0.0900109	0.903383
STS Immunomodulatory	CNPY3	0.553586	0.08618	0.999998
Granulocytes_NIBAN1_TXNIPhi	MYEOV	1.02329	0.0839948	0.267038
CD4+ T memory	ALG13-AS1	0.66453	0.0836412	0.481348
CD4+ Tfh	CAB39L	0.546084	0.0836415	0.399588
Granulocytes_NIBAN1_TXNIPhi	CEBPE	0.974112	0.0839968	0.267038
JAK2_high_STS	GCLM	1.43073	0.0861857	0.920982
CD4+ Th17	RPS18	0.451478	0.0836482	0.536389
STS Mesenchymal-like ECM Remodeling	CLSTN1	0.423102	0.086192	0.429913
NA	UXT-AS1	1.02524	0.0840078	0.211445
STS Mesenchymal-like ECM Remodeling	WASL	0.381054	0.0861974	0.429913
CD8+ ISG	MBOAT7	0.527419	0.0836552	0.34549
CD8+ Exhausted	AC006581.1	1.05993	0.0836554	0.180835
STS Immunomodulatory	CCDC50	0.419924	0.0861988	0.999998
Immunoregulatroy PMNs	RFX3	0.813907	0.0840118	0.191965
NA	SYP	1.06088	0.0840139	0.211445
Granulocytes_NIBAN1_TXNIPhi	AL133268.4	0.977536	0.084017	0.267051
Vascular CAFs	TEAD4	0.843733	0.0914178	0.84674
STS Mesenchymal-like ECM Remodeling	POR	0.573322	0.0862114	0.429913
Proinflammatory PMNs	ZC3H3	0.659471	0.0840288	0.325828
STS Mesenchymal-like Undiff.	MRPS27	0.416978	0.0862196	0.420861
STS Immunomodulatory	LACC1	1.00148	0.08622	0.999998
M2 APOC1+ APOE+	CMC2	0.513155	0.0840339	0.510197
M2 TREM2+ SPP1+	COX5A	0.558597	0.0840387	0.480007
STS Mesenchymal-like Contactin+	AC010319.3	2.23907	0.0862284	0.611781
M2 TREM2+ SPP1+	DDX20	0.627762	0.0840458	0.480007
M2 TREM2+ SPP1+	KCNB1	0.795136	0.084046	0.480007
STS Myofibroblastic	VGLL2	1.71976	0.0862354	0.871767
JAK2_high_STS	KMT2E	1.28111	0.0862385	0.920982
Monocytes EREG+	DHRS4L2	0.556536	0.0840502	0.780964
DCs AREG+	BLOC1S6	0.420011	0.0840513	0.654202
M2 APOC1+ APOE+	ZMAT5	0.5086	0.0840526	0.510197
CD4+ Stressed	AL590434.1	0.985447	0.0837041	0.315883
CD8+ ISG	TPRG1L	0.479075	0.0837059	0.34549
CD8+ Exhausted	AC092287.1	0.700976	0.0837064	0.18092
STS CTA high	ZNF41	1.42743	0.0862513	0.815356
CD4+ Th17	ZMIZ2	0.449098	0.0837218	0.536389
Arterial Endothelial Cells	SLC27A1	0.847891	0.0901057	0.868622
Granulocytes_NIBAN1_TXNIPhi	ZBTB20-AS1	0.947331	0.0840786	0.267127
NK cells CD56 high	RPA2	0.421426	0.0837278	0.329115
CD4+ Tregs	AP1S1	0.489311	0.0837286	0.397412
CD4+ Th17	NCOR1	0.382979	0.083729	0.536389
Tip Endothelial Cells	ERF	0.758324	0.090115	0.925852
STS Immunomodulatory	CD58	0.596274	0.0862741	0.999998
CD4+ Stressed	ZDHHC21	0.462114	0.0837315	0.315908
CD8+ ISG	CYP46A1	1.05435	0.0837362	0.34549
STS Proangiogenic	AL359208.1	3.19276	0.0862792	0.999994
Tip Endothelial Cells	IL17RD	0.932429	0.0901206	0.925852
CD4+ Th17	PAK3	0.547291	0.083737	0.536389
Granulocytes_NIBAN1_TXNIPhi	AC093525.7	0.933573	0.084095	0.267127
Matrix CAFs	RAB23	0.755911	0.0914968	0.999515
M2 TREM2+ SPP1+	FAM89B	0.468237	0.0840973	0.480007
Granulocytes_NIBAN1_TXNIPhi	AL590428.1	1.01056	0.0840976	0.267127
Macro SELENOP+ SLC40A1+	FBXW4	0.537216	0.084098	0.182029
DCs CD1c+	ABI2	0.486224	0.0841037	0.813642
Granulocytes_NIBAN1_TXNIPhi	PPOX	0.787966	0.0841065	0.267127
CD8+ GZMK+ Tm	RPAP3	0.380256	0.0837591	0.370193
CD8+ Exhausted	ALKBH3	0.567979	0.0837608	0.181012
Macro SELENOP+ SLC40A1+	CYTH4	0.632568	0.0841163	0.182044
DCs AREG+	DCBLD1	0.688324	0.0841164	0.654202
M2 TREM2+ SPP1+	PRPF39	0.58507	0.0841175	0.480007
DCs AREG+	AC073548.2	0.751934	0.0841176	0.654202
Tip Endothelial Cells	DCAKD	0.573762	0.0901476	0.925852
STS Myofibroblastic	AL513217.1	1.64101	0.0863071	0.871981
CD4+ Tfh	NDN	0.830527	0.0837654	0.399749
Inflammatory Monocytes	REV3L	0.571435	0.0841198	0.499839
STS Mesenchymal-like Undiff.	OSBPL2	0.435066	0.0863142	0.420867
CD8+ Activated	CDKN2AIPNL	0.377529	0.083772	0.326254
M2 TREM2+ SPP1+	DNAJC10	0.483025	0.0841279	0.480007
DCs CD1c+	MGAT2	0.465475	0.0841283	0.813642
Tip Endothelial Cells	LINC00294	0.871407	0.0901585	0.925852
STS Mesenchymal-like Undiff.	NFXL1	0.509492	0.0863185	0.420867
Tip Endothelial Cells	TMEM181	0.614255	0.0901612	0.925852
JAK2_high_STS	RTRAF	1.31274	0.0863217	0.921299
Granulocytes_NIBAN1_TXNIPhi	VPS33B	0.823219	0.0841332	0.26716
CD8+ ISG	ATP2C2	1.05052	0.083779	0.34549
CD4+ Tfh	HFE	0.735891	0.0837802	0.399749
CD4+ Stressed	BACH1-AS1	0.709324	0.0837806	0.315941
CD4+ Stressed	AC245297.3	0.424527	0.0837816	0.315941
Tip Endothelial Cells	TTC39C	0.962824	0.0901676	0.925852
M2 TREM2+ SPP1+	PRPF18	0.486568	0.0841421	0.480007
CD8+ Stressed	OSBPL9	0.50619	0.0837901	0.288777
STS Mesenchymal-like ECM Remodeling	GALNT10	0.729318	0.086335	0.430077
CD8+ ISG	AQP1	1.19748	0.083792	0.34549
CD8+ ISG	AC005523.2	0.468905	0.083795	0.34549
STS Proangiogenic	PNMA8A	3.35097	0.0863401	0.999994
Immunoregulatroy PMNs	EXOC6B	0.741092	0.0841532	0.192202
STS CTA high	MATN1	2.17794	0.0863473	0.815356
DCs AREG+	AL049840.3	0.857478	0.0841608	0.654202
Proinflammatory PMNs	SLPI	1.23663	0.084162	0.326042
Monocytes EREG+	HDAC9	0.741095	0.0841627	0.781566
Mastocytes	PARD3B	0.92203	0.0841648	0.369947
NA	DNAJC6	0.980303	0.0841649	0.211668
STS Mesenchymal-like Contactin+	FAM131A	0.783364	0.0863596	0.611781
CD8+ ISG	TMEM184A	1.06024	0.08382	0.34549
CD4+ Tfh	BGLAP	0.646863	0.0838222	0.399824
Mastocytes	LINC01578	0.437336	0.0841796	0.369947
CD8+ Early Activation	MAN1A2	0.43216	0.0838307	0.376127
CD8+ GZMK+ Tm	PAXX	0.462878	0.0838331	0.370193
NK cells CD56 high	ECI2	0.397268	0.0838338	0.329295
CD8+ ISG	AC060766.6	1.05409	0.083839	0.34549
STS Epithelial-like	C11orf74	0.576599	0.0863839	0.31196
NA	LRRC17	0.968069	0.084195	0.211698
Granulocytes_NIBAN1_TXNIPhi	PJVK	0.948557	0.0841965	0.267257
M2 APOC1+ APOE+	REXO2	0.535146	0.084198	0.510197
Pericytes	TRAF5	0.683733	0.0902296	0.903477
CD8+ Stressed	BCL2L13	0.416318	0.0838461	0.288905
M2 APOC1+ APOE+	NEK10	0.745757	0.0842047	0.510197
NA	C1orf143	0.966142	0.0842051	0.211698
Proinflammatory PMNs	GTF2IRD2B	0.738475	0.0842075	0.326134
Pericytes	RPLP0	0.464061	0.0902446	0.903477
Monocytes EREG+	NUDC	0.524811	0.0842144	0.781601
M2 TREM2+ SPP1+	FGFR1OP2	0.524393	0.0842151	0.480212
CD8+ Exhausted	DNAH1	0.697927	0.083862	0.181205
M2 APOC1+ APOE+	ZNHIT3	0.456883	0.0842211	0.510197
DCs CD1c+	TES	0.4941	0.0842215	0.813642
DCs AREG+	CAPN8	0.865202	0.0842238	0.654202
STS Mesenchymal-like Undiff.	ELMO1	1.32681	0.0864146	0.421182
CD8+ ISG	POC1A	1.05265	0.0838718	0.34549
Mastocytes	ATN1	0.574044	0.0842266	0.370046
CD8+ GZMK+ Tm	MTCH1	0.43562	0.0838724	0.370193
DCs CD1c+	STK16	0.526309	0.0842302	0.813642
CD8+ ISG	IGLV6-57	1.07478	0.0838763	0.34549
DCs CD1c+	ECHDC1	0.426805	0.0842316	0.813642
CD8+ ISG	LEXM	1.0039	0.0838778	0.34549
STS Mesenchymal-like Contactin+	MELTF-AS1	1.11391	0.0864219	0.611781
DCs AREG+	MED13	0.457823	0.0842378	0.654202
DCs AREG+	AC018628.2	0.884317	0.0842379	0.654202
NA	GPR162	1.02506	0.0842387	0.21175
STS Myofibroblastic	TRPM2	1.63612	0.0864346	0.87199
M2 TREM2+ SPP1+	AGRN	0.765537	0.0842459	0.480212
CD8+ Stressed	PIK3R4	0.460669	0.0838929	0.288924
CD8+ Activated	VPS37B	0.571735	0.0838929	0.326474
Mastocytes	UGGT2	0.561295	0.0842474	0.370046
CD8+ ISG	LYSMD4	0.671261	0.0838975	0.34549
CD8+ Stressed	UQCC1	0.466772	0.0839021	0.288924
CD8+ Exhausted	RXRB	0.47843	0.0839025	0.181216
CD8+ Exhausted	SPAG5-AS1	0.548287	0.0839034	0.181216
Vascular CAFs	AC068888.1	0.681831	0.0916637	0.846935
CD8+ Exhausted	HEATR4	0.703879	0.0839147	0.181216
STS Proangiogenic	ACTR5	1.20478	0.0864597	0.999994
Capillary Venous Endothelial Cells	RILPL1	0.419192	0.0903065	0.269846
CD8+ Early Activation	BIRC6	0.464254	0.0839217	0.376127
STS Immunomodulatory	XPC	0.492763	0.0864666	0.999998
M2 TREM2+ SPP1+	ZNF660	0.758189	0.0842784	0.480212
NA	AC097382.3	1.00796	0.0842807	0.211823
CD36+ CAFs	TBCA	0.300117	0.0916852	0.992363
CD8+ Exhausted	EYA2	1.02135	0.0839289	0.181221
CD4+ Th17	MTCH2	0.409358	0.0839325	0.536498
STS Epithelial-like	ZMAT2	0.331975	0.0864791	0.312173
Proinflammatory PMNs	JAML	0.714692	0.08429	0.326377
Arterial Endothelial Cells	CMTM6	0.463781	0.0903241	0.868622
M2 TREM2+ SPP1+	CNBD2	0.596572	0.0842957	0.480212
STS Mesenchymal-like Contactin+	PLSCR2	2.27944	0.0864851	0.611781
Immunoregulatroy PMNs	KCNQ1OT1	0.696334	0.0842968	0.192396
CD8+ GZMK+ Tm	PSMD7	0.397817	0.0839438	0.370193
CD4+ Tfh	DBH-AS1	0.716047	0.083945	0.400284
Tip Endothelial Cells	S100A10	0.609685	0.0903354	0.925852
STS Proangiogenic	ZNF804A	3.76855	0.0864959	0.999994
CD4+ Stressed	MFSD2B	0.680842	0.0839585	0.316529
CD8+ Exhausted	SHOC1	0.704241	0.083964	0.181271
Tip Endothelial Cells	GRK5	0.580945	0.0903518	0.925852
CD4+ Activated	AL391832.4	0.682016	0.0839659	0.403291
CD4+ Th17	ARCN1	0.394205	0.0839691	0.536498
CD8+ Activated	ATF4	0.465984	0.0839779	0.326563
STS Mesenchymal-like Contactin+	LINC01409	0.939672	0.0865226	0.611781
Granulocytes_NIBAN1_TXNIPhi	AL136454.1	1.01006	0.0843341	0.267533
Granulocytes_NIBAN1_TXNIPhi	OTUD3	0.779526	0.0843399	0.267533
DCs AREG+	AC093690.1	0.787642	0.084341	0.654202
JAK2_high_STS	NDUFA6	1.19257	0.0865321	0.922871
NA	ASIP	0.936096	0.0843452	0.211934
Granulocytes_NIBAN1_TXNIPhi	LYSMD4	0.896471	0.0843481	0.267533
Granulocytes_NIBAN1_TXNIPhi	CIPC	0.689906	0.0843488	0.267533
NA	C2orf88	1.00941	0.084351	0.211934
CD4+ Tfh	AC104041.1	0.936435	0.0839981	0.400412
NK cells CD56 high	GPATCH8	0.444567	0.0839989	0.329721
CD8+ ISG	AC006994.2	1.00461	0.0839993	0.345684
CD4+ Activated	ZNF436	0.622034	0.0840005	0.40333
CD8+ ISG	RPAP1	0.672116	0.0840013	0.345684
Mastocytes	BNIP1	0.551092	0.0843568	0.370382
STS Mesenchymal-like Contactin+	LPP-AS2	2.52713	0.0865467	0.611781
CD8+ Exhausted	ZKSCAN8	0.526596	0.0840028	0.181306
CD8+ Exhausted	PDGFRB	0.693516	0.084004	0.181306
STS Mesenchymal-like Contactin+	AC004540.2	3.03534	0.0865498	0.611781
Monocytes EREG+	AC008915.2	0.686399	0.0843633	0.782007
STS Epithelial-like	TWISTNB	0.450665	0.0865545	0.31227
NA	ANKLE2	0.461289	0.0843675	0.211943
NK cells CD56 low	GGCX	0.420541	0.0840131	0.606748
STS CTA high	INTS1	0.874619	0.0865578	0.815356
M2 TREM2+ SPP1+	UBALD2	0.495386	0.0843701	0.480298
NK cells CD56 low	MAPRE2	0.506302	0.084018	0.606748
M2 TREM2+ SPP1+	EEF1AKNMT	0.655625	0.084373	0.480298
STS CTA high	TTC4	0.682938	0.0865662	0.815356
Mastocytes	RFXANK	0.454649	0.0843777	0.370382
CD8+ Early Activation	NCOA1	0.547228	0.0840246	0.376256
STS Epithelial-like	C19orf12	0.678208	0.0865688	0.31227
Tip Endothelial Cells	ANKS3	0.561024	0.0904227	0.925852
CD8+ GZMK+ Tm	PCYOX1	0.386617	0.0840361	0.370193
CD8+ GZMK+ Tm	PDE7A	0.613385	0.0840365	0.370193
STS Mesenchymal-like Undiff.	CCDC6	0.472585	0.0865852	0.421545
CD4+ Activated	INTS6-AS1	0.540493	0.0840422	0.403396
M2 TREM2+ SPP1+	YAE1	0.710493	0.0843989	0.480298
Arterial Endothelial Cells	EXOC6	1.00182	0.0904313	0.868622
CD4+ Stressed	C3orf18	0.740754	0.08405	0.316717
CD4+ Tregs	SUMO4	0.461338	0.084052	0.397799
STS Mesenchymal-like Contactin+	DARS2	1.05053	0.086597	0.611781
NA	CYP7B1	0.786014	0.084411	0.211967
CD8+ Exhausted	CXXC1	0.529795	0.0840573	0.181382
STS Mesenchymal-like Contactin+	HAUS5	1.05149	0.0866033	0.611781
CD8+ Activated	ANKRD35	0.52181	0.0840611	0.326563
CD8+ Early Activation	RFX1	0.500846	0.0840623	0.376314
CD8+ Exhausted	ZNF358	0.827309	0.0840632	0.181382
Inflammatory Monocytes	DUSP28	0.505736	0.0844188	0.500484
NA	ZNF777	0.836536	0.0844232	0.211967
CD4+ Th17	SRD5A3	0.48554	0.084069	0.536498
NA	AL662844.4	0.951037	0.0844256	0.211967
NA	LRRC42	0.817517	0.0844317	0.211967
Tip Endothelial Cells	TAF1B	0.741827	0.090471	0.925852
CD8+ ISG	WDR31	1.04722	0.0840851	0.345684
STS Epithelial-like	CCNDBP1	0.855062	0.0866329	0.31227
CD8+ ISG	FEM1B	0.460944	0.0840924	0.345684
CD4+ Stressed	UPB1	0.71728	0.0840935	0.316757
Monocytes EREG+	PDIA4	0.54419	0.0844495	0.782007
NA	OSGEPL1	0.864992	0.0844523	0.211967
STS Myofibroblastic	PTPRG	0.760577	0.0866443	0.873338
NA	MOCS3	1.00849	0.0844549	0.211967
CD4+ Stressed	AL353576.1	0.947473	0.0841021	0.316757
DCs AREG+	CHD1L	0.862329	0.0844604	0.654202
M2 APOC1+ APOE+	TRADD	0.478191	0.0844621	0.510617
STS Mesenchymal-like Undiff.	CFAP69	1.1847	0.0866531	0.421663
STS Mesenchymal-like ECM Remodeling	TTC3	0.519537	0.0866621	0.431083
Arterial Endothelial Cells	ANAPC7	0.66791	0.0905055	0.868622
Tip Endothelial Cells	TP53	0.741095	0.0905082	0.925852
CD8+ ISG	AC034236.2	1.04569	0.0841219	0.345684
Mastocytes	BPGM	0.510861	0.0844783	0.370562
Granulocytes_NIBAN1_TXNIPhi	WDR77	0.670003	0.08448	0.267793
Proinflammatory PMNs	OMG	0.853856	0.0844803	0.326958
CD8+ ISG	PDLIM4	1.07761	0.0841264	0.345684
Vascular CAFs	ZBTB22	0.746662	0.091895	0.846935
CD36+ CAFs	RPS25	0.391713	0.0918974	0.992363
M2 TREM2+ SPP1+	TMEM120A	0.521703	0.0845012	0.480566
STS Proangiogenic	ZBTB48	1.22602	0.0866924	0.999994
Granulocytes_NIBAN1_TXNIPhi	CASC9	1.03599	0.0845028	0.267814
CD8+ GZMK+ Tm	TGFBRAP1	0.42517	0.0841521	0.370193
M2 TREM2+ SPP1+	UQCR11	0.493514	0.0845129	0.480566
Inflammatory Monocytes	OSBPL11	0.474223	0.0845137	0.500533
STS Mesenchymal-like Contactin+	AC005165.1	2.41196	0.0867045	0.611781
Arterial Endothelial Cells	CRBN	0.448032	0.0905501	0.868622
CD8+ ISG	AL358944.1	1.01872	0.0841627	0.345693
CD8+ GZMK+ Tm	AC020915.2	0.396991	0.0841689	0.370193
CD4+ Th17	CYTIP	0.546261	0.0841711	0.536776
STS CTA high	BCORL1	1.33173	0.086718	0.815356
CD4+ Activated	SOCS1	0.549283	0.0841747	0.403614
STS Myofibroblastic	KRT17	2.43032	0.0867193	0.873583
CD8+ ISG	TCIM	1.05266	0.0841758	0.345693
STS Proangiogenic	TXLNB	2.62699	0.0867274	0.999994
NA	AC008267.5	0.894285	0.0845375	0.212067
CD8+ GZMK+ Tm	TM9SF1	0.437444	0.0841901	0.370193
Arterial Endothelial Cells	HARS2	0.74861	0.0905799	0.868622
Mastocytes	CMC4	0.520792	0.0845465	0.370762
Monocytes EREG+	ZNF131	0.436885	0.0845477	0.78203
Tip Endothelial Cells	LHX6	0.921341	0.0905837	0.925852
Granulocytes_NIBAN1_TXNIPhi	ADAT2	0.73905	0.0845517	0.26787
Granulocytes_NIBAN1_TXNIPhi	AC004889.1	0.965861	0.0845535	0.26787
NK cells CD56 low	SLC39A7	0.440339	0.0841991	0.607479
Inflammatory Monocytes	SPG11	0.424955	0.0845552	0.500533
NA	CTDP1	0.598502	0.0845569	0.212067
CD4+ T memory	WDR82	0.381937	0.0842049	0.483575
NA	TAF1A	0.786166	0.0845596	0.212067
Vascular CAFs	DNAJB4	0.603038	0.0919677	0.846935
CD8+ ISG	PKMYT1	1.04555	0.0842075	0.345693
STS Mesenchymal-like Contactin+	AC008691.1	2.11629	0.0867554	0.611781
CD4+ T memory	METTL15	0.43996	0.0842115	0.483575
Vascular CAFs	XAB2	0.872496	0.0919766	0.846935
Tip Endothelial Cells	GMIP	0.864829	0.0906046	0.925852
CD4+ Stressed	SAMD3	0.478917	0.0842187	0.317118
CD4+ Tregs	IRF2BPL	0.457302	0.0842191	0.397974
CD8+ ISG	AC022144.1	0.893361	0.0842195	0.345693
M2 APOC1+ APOE+	GNS	0.511374	0.0845786	0.510617
DCs AREG+	BRD4	0.48968	0.0845791	0.654202
CD4+ T memory	METAP2	0.452211	0.0842252	0.483575
CD4+ Tfh	RGS2	0.560088	0.0842294	0.401106
Matrix CAFs	EFS	0.662485	0.0919964	0.999515
Granulocytes_NIBAN1_TXNIPhi	ZNF257	1.01626	0.0845908	0.267906
STS Mesenchymal-like ECM Remodeling	RPS10	0.649916	0.0867813	0.431427
Vascular CAFs	MDM1	0.813128	0.0919992	0.846935
M2 TREM2+ SPP1+	UGCG	0.688085	0.0845976	0.480566
STS Epithelial-like	HMBS	0.624219	0.0867885	0.3127
NA	NLRP2	1.06098	0.0845995	0.212135
M2 TREM2+ SPP1+	FAM3A	0.613168	0.0846004	0.480566
CD4+ T memory	SNHG7	0.504062	0.0842506	0.483575
NK cells CD56 high	TPCN2	0.443574	0.0842545	0.330502
STS Immunomodulatory	KARS	0.411751	0.0868016	0.999998
DCs CD1c+	PSMF1	0.426991	0.0846166	0.81644
STS Epithelial-like	CHMP5	0.610527	0.0868085	0.312707
M2 TREM2+ SPP1+	KCNK6	0.533241	0.0846187	0.480566
CD4+ Tfh	PROSER3	0.644388	0.0842658	0.401106
DCs CD1c+	SFR1	0.520896	0.0846212	0.81644
STS Mesenchymal-like Contactin+	ZNF302	0.79588	0.0868133	0.611781
NA	SLC27A5	0.740213	0.0846235	0.212135
Granulocytes_NIBAN1_TXNIPhi	NECTIN3	1.00317	0.0846243	0.267906
DCs AREG+	IDO2	0.899434	0.0846248	0.654202
DCs AREG+	LINC01118	0.83134	0.0846253	0.654202
CD8+ Early Activation	FAM169A	0.514464	0.0842709	0.376659
Arterial Endothelial Cells	GTF2IRD2B	0.859215	0.0906604	0.868622
DCs AREG+	AC023043.1	0.907208	0.0846285	0.654202
Mastocytes	MRPS25	0.498653	0.0846316	0.370933
Macro SELENOP+ SLC40A1+	SETX	0.425305	0.084635	0.183045
Pericytes	NIT2	0.770373	0.09067	0.90612
Capillary Venous Endothelial Cells	ADCY4	0.496083	0.0906702	0.270473
CD4+ Tfh	HAUS4	0.472303	0.0842895	0.401106
Macro SELENOP+ SLC40A1+	SNX13	0.445947	0.084646	0.183045
STS Mesenchymal-like Undiff.	SPATA13	0.976072	0.0868421	0.422223
CD4+ Tfh	FAM13A	0.622998	0.084302	0.401106
CD4+ Activated	C1orf122	0.4286	0.0843027	0.403992
CD8+ Exhausted	PBX2	0.55107	0.0843034	0.181797
JAK2_high_STS	NIPBL	1.28516	0.0868522	0.924099
Granulocytes_NIBAN1_TXNIPhi	CLDN14	1.04222	0.0846628	0.267906
M2 APOC1+ APOE+	RGS1	0.901799	0.0846654	0.510617
CD4+ Tn	TNFAIP3	0.503804	0.0843113	0.421822
DCs AREG+	ADAMTS17	0.893565	0.0846663	0.654202
CD8+ Early Activation	PREX1	0.424826	0.0843127	0.376659
CD4+ Tn	ELMSAN1	0.428727	0.0843167	0.421822
Granulocytes_NIBAN1_TXNIPhi	AC092809.2	1.01069	0.0846734	0.267906
STS Epithelial-like	SMS	0.887779	0.0868717	0.312803
CD8+ Activated	CRELD2	0.458728	0.0843302	0.32704
Granulocytes_NIBAN1_TXNIPhi	AL591518.1	1.01463	0.0846875	0.267906
Granulocytes_NIBAN1_TXNIPhi	SFRP1	1.04334	0.0846877	0.267906
NA	ZNF682	1.00673	0.0846884	0.212211
NK cells CD56 high	LARP1B	0.447594	0.084336	0.330585
Granulocytes_NIBAN1_TXNIPhi	EFHD1	1.02225	0.0846917	0.267906
Mastocytes	ILKAP	0.399918	0.0846938	0.370933
NA	AC007785.1	1.02867	0.0846947	0.212211
CD8+ Exhausted	ZFYVE21	0.503113	0.0843406	0.181852
Granulocytes_NIBAN1_TXNIPhi	AC084724.1	0.94109	0.0846958	0.267906
CD4+ Activated	ITM2B	0.431338	0.0843425	0.403992
STS Mesenchymal-like Undiff.	RNF24	0.687877	0.0868901	0.422223
CD4+ Tfh	DHX58	0.764633	0.0843475	0.401106
CD4+ Tn	AC098829.1	0.671396	0.0843497	0.421822
CD4+ Activated	SPEF2	0.579702	0.0843508	0.403992
CD8+ Stressed	SRPK2	0.526021	0.0843524	0.290189
STS Myofibroblastic	VCX3A	1.70473	0.0868987	0.873841
NK cells CD56 high	SIDT1	0.521917	0.0843538	0.330585
STS Mesenchymal-like Contactin+	TMEM202-AS1	1.63186	0.0869007	0.611781
Arterial Endothelial Cells	ABCA7	0.894928	0.0907451	0.868622
STS Mesenchymal-like Contactin+	BPHL	0.690175	0.0869021	0.611781
NA	MRPL20-AS1	0.860522	0.0847152	0.212229
STS Mesenchymal-like Contactin+	FBXO31	0.622605	0.0869177	0.611781
STS Epithelial-like	PRELID3B	0.627627	0.0869178	0.312824
Inflammatory Monocytes	CNOT1	0.472101	0.0847317	0.50135
NK cells CD56 low	LINC002481	0.683199	0.0843783	0.608483
DCs CD1c+	SLC25A36	0.437058	0.0847347	0.816501
CD4+ Tfh	FAM160B2	0.532323	0.0843809	0.401106
CD4+ Activated	TPCN1	0.524747	0.0843896	0.403993
Granulocytes_NIBAN1_TXNIPhi	KIF18A	0.942298	0.0847449	0.267948
Granulocytes_NIBAN1_TXNIPhi	AL158206.1	0.988567	0.0847454	0.267948
STS Mesenchymal-like Contactin+	DHFR	0.90038	0.0869389	0.611781
CD8+ ISG	RTL8A	0.553007	0.0843954	0.346228
Granulocytes_NIBAN1_TXNIPhi	ZNF354A	0.663798	0.0847584	0.267948
CD4+ Activated	AP000919.2	0.569511	0.0844042	0.403993
STS Mesenchymal-like Contactin+	TMEM255B	2.61297	0.0869518	0.611781
CD4+ Th17	AP3D1	0.38847	0.0844144	0.537186
Immunoregulatroy PMNs	ALOX5AP	0.779427	0.0847698	0.19334
M2 APOC1+ APOE+	RPS11	0.594558	0.0847766	0.511099
CD8+ ISG	PNPO	0.680088	0.0844236	0.346251
CD8+ Activated	NUP37	0.363849	0.0844272	0.327096
STS Mesenchymal-like Contactin+	AC011444.3	1.90123	0.0869751	0.611781
Vascular CAFs	C2CD2	0.646113	0.0921933	0.847514
NA	MTMR8	1.02307	0.084785	0.212372
STS Epithelial-like	IFITM1	1.50205	0.0869763	0.312853
CD4+ Tn	RABGEF1	0.686975	0.0844326	0.421822
CD4+ T memory	MICAL1	0.407471	0.0844335	0.484356
STS Immunomodulatory	CIITA	1.90249	0.0869856	0.999998
Granulocytes_NIBAN1_TXNIPhi	B3GAT2	0.992723	0.0847996	0.268026
CD4+ Th17	PDCD5	0.469231	0.0844473	0.537186
CD8+ GZMK+ Tm	CRBN	0.403153	0.0844501	0.370422
CD4+ Stressed	DTX1	0.917942	0.0844586	0.317849
STS Immunomodulatory	GLMP	0.693558	0.0870049	0.999998
STS Mesenchymal-like ECM Remodeling	ATP5IF1	0.598641	0.087006	0.432045
NA	C6orf99	0.989607	0.0848172	0.21242
Granulocytes_NIBAN1_TXNIPhi	CYGB	0.969524	0.0848175	0.268031
M2 TREM2+ SPP1+	PVR	0.684036	0.084819	0.481483
CD8+ Exhausted	AL137139.2	0.714004	0.0844648	0.18204
CD4+ Tfh	IFITM10	0.713559	0.0844755	0.401221
CD4+ Stressed	VWA5A	0.629037	0.0844757	0.317849
Mastocytes	SHPRH	0.50564	0.0848345	0.371145
Mastocytes	STARD10	0.620852	0.0848383	0.371145
CD4+ Tfh	ARHGAP6	0.661424	0.0844843	0.401221
Pericytes	RPL10A	0.490772	0.0908793	0.906924
NA	TINCR	0.935482	0.0848441	0.212426
CD8+ Exhausted	SULT2B1	0.7859	0.0844898	0.18204
NA	PCP4L1	1.05681	0.0848468	0.212426
M2 APOC1+ APOE+	RPL7L1	0.435028	0.0848489	0.511157
STS Mesenchymal-like Contactin+	FCGBP	2.4197	0.0870417	0.611781
M2 TREM2+ SPP1+	RPS6KB2	0.468915	0.0848512	0.481483
STS Myofibroblastic	AL121904.1	1.71693	0.0870443	0.873841
CD8+ Exhausted	UPK1B	1.03259	0.0844998	0.18204
CD4+ Tn	TTC9	0.48729	0.0844998	0.421822
CD8+ ISG	JCAD	1.04302	0.0845072	0.346302
Capillary Venous Endothelial Cells	TNPO1	0.496493	0.0908988	0.270983
CD8+ ISG	LINC00298	1.01557	0.0845087	0.346302
DCs AREG+	AC034236.2	0.886559	0.084865	0.654202
DCs CD1c+	UBE2N	0.385198	0.0848651	0.816501
CD8+ Exhausted	CPA6	0.993615	0.084513	0.18204
NK cells CD56 low	NLRC3	0.436448	0.0845139	0.609063
STS Immunomodulatory	BRMS1	0.7565	0.0870598	0.999998
Inflammatory Monocytes	SPACA6	0.714392	0.0848706	0.501492
Granulocytes_NIBAN1_TXNIPhi	RRAS2	0.931107	0.0848732	0.26812
NA	AC068724.3	0.963578	0.0848739	0.212426
STS Myofibroblastic	ITM2C	0.990702	0.087066	0.873841
STS CTA high	MAP2K1	0.679061	0.0870692	0.815356
Granulocytes_NIBAN1_TXNIPhi	GLOD5	1.04423	0.0848784	0.26812
CD8+ Exhausted	ZNF512B	0.689941	0.0845238	0.18204
Immunoregulatroy PMNs	CDK11A	0.473218	0.0848814	0.193514
STS Mesenchymal-like Undiff.	ITSN1	0.609938	0.087073	0.42287
M2 TREM2+ SPP1+	PDPN	0.717152	0.0848866	0.481483
CD8+ GZMK+ Tm	PMPCB	0.387604	0.0845324	0.370431
NA	ZNF687	0.835259	0.0848895	0.212426
CD8+ ISG	CHST14	0.689774	0.0845357	0.346302
Mastocytes	NYAP2	0.840865	0.0848959	0.371297
Granulocytes_NIBAN1_TXNIPhi	AC005229.4	0.988891	0.0849001	0.268137
M2 TREM2+ SPP1+	EIF4G1	0.503497	0.0849018	0.481483
CD8+ GZMK+ Tm	ZNRD2	0.421767	0.0845496	0.370431
CD8+ ISG	HAUS3	0.481044	0.0845499	0.346302
CD4+ Tregs	ANKRD16	0.560562	0.0845505	0.399025
Vascular CAFs	PRMT6	0.730029	0.0923171	0.847514
CD4+ Tn	KDM5A	0.395032	0.084553	0.421822
CD8+ Early Activation	CAMK1D	0.804427	0.0845579	0.377312
NA	CCT6B	0.816576	0.0849143	0.212426
CD8+ Activated	NDUFA13	0.463019	0.0845653	0.327416
STS Proangiogenic	AC244517.2	2.31484	0.0871117	0.999994
STS CTA high	FOXJ3	0.827888	0.0871123	0.815356
STS Immunomodulatory	SPATS2L	0.738956	0.0871156	0.999998
NA	CCDC24	1.01609	0.0849309	0.212426
CD4+ Tfh	PRPF4	0.433208	0.0845783	0.401417
CD8+ Stressed	TANK	0.462593	0.0845802	0.290635
NA	MRPL10	0.678626	0.0849364	0.212426
CD4+ Th17	HIGD1A	0.479624	0.0845864	0.537622
STS Myofibroblastic	UQCRC2	0.459913	0.0871335	0.873841
Monocytes EREG+	DDX1	0.560416	0.0849448	0.785259
Vascular CAFs	SPAG16	0.560131	0.0923606	0.847514
Mastocytes	ABCA3	0.745848	0.0849565	0.371364
CD4+ Stressed	NEK5	0.690328	0.0846062	0.317933
Tip Endothelial Cells	CLCN5	0.664073	0.0909991	0.928288
DCs CD1c+	CLEC4E	0.899013	0.0849624	0.816501
Arterial Endothelial Cells	APMAP	0.667382	0.0910036	0.869913
Granulocytes_NIBAN1_TXNIPhi	AL157392.3	0.712819	0.0849746	0.268245
Granulocytes_NIBAN1_TXNIPhi	KLHDC1	0.747072	0.0849836	0.268245
STS Proangiogenic	ZNF492	3.01422	0.0871759	0.999994
CD4+ Activated	UBIAD1	0.444673	0.0846359	0.404641
CD4+ Tfh	AC009630.1	0.52835	0.0846373	0.401492
CD4+ Tn	PLEKHB2	0.41555	0.0846384	0.421989
CD8+ ISG	ILDR2	0.8595	0.0846404	0.346404
CD4+ T memory	GPN2	0.362892	0.0846423	0.484726
CD4+ Stressed	CCSER1	0.691012	0.0846448	0.317933
STS Mesenchymal-like ECM Remodeling	TMED10	0.432886	0.0871929	0.432599
STS Myofibroblastic	NXPE3	0.66664	0.0871962	0.873841
CD4+ Tfh	AL035693.1	0.680155	0.0846516	0.401492
NA	PLEKHH1	1.01699	0.0850136	0.212554
M2 APOC1+ APOE+	NME2	0.709567	0.0850163	0.511637
STS Mesenchymal-like Contactin+	FAM41C	2.09495	0.0872082	0.611781
CD8+ Early Activation	TNFRSF1B	0.422784	0.0846643	0.377565
Matrix CAFs	KCNMA1	1.75864	0.0924318	0.999515
Macro SELENOP+ SLC40A1+	FASTKD2	0.499224	0.0850245	0.183742
CD4+ Stressed	FDXR	0.582486	0.0846699	0.317933
M2 TREM2+ SPP1+	RGS1	0.913337	0.0850275	0.481862
Pericytes	RNF149	0.714042	0.0910687	0.907797
Monocytes EREG+	THBS3	0.657809	0.0850324	0.785267
CD4+ Tfh	SLC48A1	0.697572	0.0846806	0.401492
STS CTA high	MZF1-AS1	1.77914	0.0872323	0.815356
CD8+ Exhausted	CRNDE	1.13025	0.0846858	0.182312
Monocytes EREG+	TRIT1	0.605871	0.0850418	0.785267
Granulocytes_NIBAN1_TXNIPhi	AL139424.2	0.999352	0.0850518	0.268379
STS CTA high	AL512422.1	2.67682	0.0872444	0.815356
M2 APOC1+ APOE+	DELE1	0.473082	0.0850537	0.511637
CD4+ Tfh	AC008781.1	0.737327	0.0846996	0.401492
CD4+ Stressed	TUBB3	0.680008	0.0846999	0.317933
CD8+ Exhausted	MPDZ	1.0565	0.0847025	0.182322
Pericytes	TBC1D17	0.699764	0.0910958	0.907797
Granulocytes_NIBAN1_TXNIPhi	MCOLN3	1.0135	0.0850589	0.268379
STS Mesenchymal-like Contactin+	RSPH9	1.70022	0.0872585	0.611781
CD4+ Stressed	NSUN5	0.47495	0.0847122	0.317933
CD8+ Exhausted	STARD5	1.049	0.0847152	0.182323
Tip Endothelial Cells	PLEKHH3	0.570275	0.0911098	0.928288
CD8+ Early Activation	CPNE8	0.432126	0.0847178	0.377593
Matrix CAFs	NAV3	2.2088	0.092488	0.999515
CD8+ ISG	TOR1A	0.456177	0.0847228	0.346404
Granulocytes_NIBAN1_TXNIPhi	LINC01358	0.962892	0.0850823	0.268401
CD4+ Stressed	INHBA	1.02851	0.0847278	0.317933
NK cells CD56 low	AC124016.1	0.480307	0.0847409	0.609227
CD8+ ISG	BTK	0.961134	0.0847431	0.346404
CD4+ Activated	CMTM6	0.405611	0.0847453	0.404735
CD4+ Tfh	XRCC3	0.667845	0.084749	0.401601
CD8+ Activated	SHFL	0.461751	0.0847499	0.327558
NK cells CD56 low	CIDEB	0.687771	0.0847503	0.609227
Granulocytes_NIBAN1_TXNIPhi	NPTN-IT1	0.965835	0.0851066	0.268426
CD4+ T memory	IFT22	0.577284	0.0847524	0.485174
STS Immunomodulatory	RPA3	0.592745	0.0872996	0.999998
CD4+ Tn	NOTCH2NLC	0.480024	0.0847538	0.421989
CD4+ Stressed	ZNF793	0.64667	0.0847567	0.317955
NA	MATR3.1	0.781308	0.085112	0.212767
STS Proangiogenic	AC092969.1	3.39119	0.0873047	0.999994
CD8+ Exhausted	COPZ2	0.833187	0.0847647	0.182383
CD8+ Exhausted	ARL17A	0.69774	0.0847669	0.182383
Mastocytes	TYMS	0.830061	0.0851223	0.37179
DCs CD1c+	BANK1	0.800851	0.0851262	0.816501
CD8+ ISG	ORMDL3	0.450299	0.0847715	0.346404
CD8+ ISG	FNBP1L	0.720641	0.0847721	0.346404
CD8+ Activated	THEM6	0.471551	0.0847753	0.327558
Tip Endothelial Cells	AC025159.1	0.609419	0.0911729	0.928288
CD4+ Activated	PARP6	0.437462	0.0847831	0.404788
STS Mesenchymal-like Contactin+	BRD9	0.613903	0.0873345	0.611781
STS Mesenchymal-like Undiff.	COL3A1	0.844487	0.0873405	0.423453
STS CTA high	MADD	0.709385	0.0873405	0.815356
NK cells CD56 low	DBF4	0.408066	0.0847945	0.609227
STS Mesenchymal-like Contactin+	SLN	2.85712	0.0873427	0.611781
CD8+ ISG	THSD8	1.06394	0.0848011	0.346404
CD4+ Stressed	GTF2H3	0.456291	0.0848016	0.317955
STS Myofibroblastic	ZNF365	1.9723	0.087349	0.874119
CD4+ Th17	SH2D3A	0.431101	0.0848034	0.538327
CD8+ Exhausted	ACVR1C	0.638536	0.0848065	0.182442
Mastocytes	SERF2	0.489539	0.0851621	0.371865
CD4+ Stressed	AC023632.2	0.731789	0.0848087	0.317955
NA	ITGA10	0.999159	0.0851645	0.212866
Inflammatory Monocytes	SLC30A7	0.482239	0.0851652	0.502405
CD4+ Tregs	TFB1M	0.428447	0.0848119	0.399906
STS Mesenchymal-like Contactin+	PRKCG	2.82621	0.0873606	0.611781
CD4+ Stressed	PLEKHN1	0.673605	0.0848174	0.317955
CD8+ ISG	LHFPL3-AS2	0.954172	0.0848181	0.346404
NK cells CD56 high	PPP1CA	0.492415	0.0848193	0.331606
CD8+ Exhausted	MLLT11	0.606875	0.0848204	0.182446
CD4+ Tn	SLAIN2	0.390042	0.0848233	0.422064
Inflammatory Monocytes	BCL2L13	0.504429	0.085179	0.502405
STS Mesenchymal-like ECM Remodeling	ANXA7	0.588219	0.0873714	0.432986
DCs CD1c+	A1BG	0.630854	0.085182	0.816501
STS Myofibroblastic	DUSP7	0.732502	0.0873775	0.874119
STS Epithelial-like	RRP36	0.546738	0.0873785	0.313774
CD8+ Activated	ATP5MD	0.526235	0.0848345	0.327558
Matrix CAFs	AP1M1	0.702241	0.0926068	0.999515
CD8+ ISG	AC012368.1	0.775053	0.084839	0.346404
M2 TREM2+ SPP1+	USP30	0.709238	0.0851948	0.482568
Pericytes	NAAA	0.707399	0.0912346	0.908452
DCs CD1c+	TCEAL1	0.573505	0.0851963	0.816501
CD4+ Tfh	LYPLA1	0.408648	0.0848436	0.401814
CD4+ Stressed	BACE2	0.95902	0.0848476	0.31799
STS Mesenchymal-like Contactin+	COQ3	0.74287	0.0873958	0.611781
Proinflammatory PMNs	KDM5A	0.425941	0.0852042	0.329137
CD4+ Th17	ABHD14A	0.437318	0.0848514	0.53834
CD8+ GZMK+ Tm	OSBP	0.384325	0.0848547	0.371288
JAK2_high_STS	NAPEPLD	1.49266	0.0874035	0.928817
CD8+ Exhausted	GPR107	0.511204	0.0848583	0.1825
M2 TREM2+ SPP1+	UBR7	0.561245	0.0852187	0.482568
CD4+ T memory	PKIG	0.508138	0.0848658	0.485457
STS Mesenchymal-like Contactin+	SORCS3	2.12424	0.0874131	0.611781
CD8+ ISG	FPGT	0.615518	0.0848673	0.346404
Macro SELENOP+ SLC40A1+	TTC33	0.630249	0.0852237	0.1841
Vascular CAFs	CRIP1	0.935237	0.0926388	0.847514
CD8+ ISG	EPHA1	0.75144	0.0848709	0.346404
STS Mesenchymal-like Contactin+	SPACA6P-AS	2.04405	0.0874255	0.611781
CD4+ Tfh	POLD1	0.689465	0.084879	0.401814
Vascular CAFs	STBD1	0.662599	0.0926508	0.847514
DCs CD1c+	CNIH1	0.5216	0.0852377	0.816501
Macro SELENOP+ SLC40A1+	NARS	0.446122	0.0852377	0.184105
Granulocytes_NIBAN1_TXNIPhi	CDCA3	1.04827	0.0852394	0.268741
STS Epithelial-like	KIF1C	0.628147	0.0874327	0.313774
M2 TREM2+ SPP1+	SNRPD1	0.539463	0.0852407	0.482568
CD4+ Tfh	LRRC58	0.491737	0.0848868	0.401814
CD8+ Exhausted	EIF4ENIF1	0.522801	0.0848883	0.1825
CD8+ Exhausted	NEU3	0.551082	0.0848914	0.1825
CD8+ Activated	TBC1D2B	0.474468	0.0848954	0.327558
CD4+ T memory	CEP290	0.409346	0.0848976	0.485457
CD8+ Exhausted	MYO5C	0.810286	0.0848999	0.1825
STS Mesenchymal-like Undiff.	XPNPEP3	0.365125	0.0874487	0.423777
STS CTA high	KLB	2.19416	0.0874497	0.815356
Macro SELENOP+ SLC40A1+	EFCAB2	0.692434	0.085261	0.184131
NK cells CD56 high	ALDH3A2	0.437669	0.0849104	0.331877
STS Mesenchymal-like Contactin+	C17orf100	1.74444	0.0874584	0.611781
CD8+ GZMK+ Tm	ASTE1	0.404569	0.0849112	0.371288
DCs AREG+	TOR3A	0.548381	0.0852668	0.654202
CD8+ ISG	AC098588.3	0.974503	0.0849128	0.346483
CD8+ Activated	MAP2K4	0.596352	0.0849164	0.327558
CD4+ Activated	PFDN2	0.48529	0.0849169	0.405173
STS Myofibroblastic	COL7A1	1.82544	0.0874679	0.874119
CD8+ Stressed	JAK2	0.492361	0.0849232	0.291362
NK cells CD56 low	MMAB	0.474319	0.0849259	0.609613
DCs CD1c+	APH1A	0.483842	0.0852809	0.816501
STS Mesenchymal-like Undiff.	ALS2	0.548094	0.0874752	0.423777
CD4+ Tn	GLG1	0.386686	0.0849278	0.42242
STS CTA high	MAP4K2	1.34641	0.0874846	0.815356
Monocytes EREG+	EFL1	0.594825	0.0852946	0.786372
NK cells CD56 high	ZMAT4	0.840283	0.0849423	0.331879
CD8+ Stressed	DHX34	0.49556	0.0849436	0.291366
CD4+ Tfh	ZC3H3	0.547173	0.0849476	0.401814
CD4+ Tn	GMCL1	0.40179	0.0849503	0.42242
Monocytes EREG+	ACADS	0.555637	0.0853058	0.786372
STS Mesenchymal-like Contactin+	AC117944.1	1.45471	0.0874998	0.611781
NA	LINC00658	1.13779	0.0853084	0.21309
Granulocytes_NIBAN1_TXNIPhi	DGUOK-AS1	0.931273	0.0853095	0.26891
Macro SELENOP+ SLC40A1+	SLC43A3	0.547698	0.0853096	0.184197
CD4+ Tfh	DNAJC18	0.460778	0.0849559	0.401814
CD8+ GZMK+ Tm	MARCKSL1	0.501723	0.0849576	0.371363
Macro SELENOP+ SLC40A1+	SLC29A1	0.57965	0.0853141	0.184197
Vascular CAFs	STK32C	0.770808	0.0927305	0.847514
Arterial Endothelial Cells	TEPSIN	0.791962	0.0913578	0.871019
DCs CD1c+	ATP5PB	0.476648	0.0853306	0.816501
STS Immunomodulatory	TP53I3	0.809104	0.0875249	0.999998
STS Mesenchymal-like ECM Remodeling	PCDH9	1.60696	0.0875249	0.433012
CD8+ Exhausted	CEP170B	1.03288	0.084978	0.182631
CD4+ Tfh	MED25	0.483105	0.0849788	0.401814
STS Myofibroblastic	MPP3	1.95075	0.0875269	0.874119
NK cells CD56 low	CCP110	0.439809	0.0849818	0.609613
STS Proangiogenic	GADD45B	1.63822	0.0875303	0.999994
CD4+ Tn	STARD4-AS1	0.609027	0.0849867	0.422462
CD8+ Activated	HIST1H2AC	0.469232	0.0849931	0.327558
CD4+ Stressed	SLC39A10	0.46167	0.0849965	0.318392
CD4+ Th17	IFITM2	0.577012	0.0849981	0.538578
Macro SELENOP+ SLC40A1+	TRMT11	0.5569	0.0853583	0.184268
NA	SLC25A4	0.876842	0.0853584	0.21309
STS CTA high	LUZP2	3.31591	0.0875534	0.815356
CD8+ Early Activation	IDS	0.448063	0.0850119	0.378057
Arterial Endothelial Cells	ZNF112	1.02079	0.0914111	0.871019
CD4+ Activated	CD24	0.955992	0.0850155	0.405516
NK cells CD56 low	AC020978.5	0.960762	0.0850157	0.609613
CD8+ ISG	IDI2	1.03527	0.0850157	0.346716
STS CTA high	NSUN2	0.980492	0.087566	0.815356
STS Myofibroblastic	KCNMB2-AS1	1.92077	0.0875664	0.874119
DCs CD1c+	LIMA1	0.586013	0.085377	0.816501
STS Immunomodulatory	TSR2	0.577387	0.0875701	0.999998
STS Immunomodulatory	SMIM15	0.441402	0.0875721	0.999998
CD8+ Early Activation	RANBP10	0.483276	0.0850294	0.378057
CD8+ Exhausted	AATK	0.747698	0.0850328	0.182723
CD4+ Tfh	DHRS4L2	0.511752	0.0850393	0.401975
CD8+ Early Activation	RELCH	0.538013	0.0850429	0.378057
Arterial Endothelial Cells	EMCN	0.443189	0.0914401	0.871019
CD8+ Stressed	PDPR	0.425664	0.0850477	0.291586
CD4+ Tn	NUDCD3	0.411235	0.0850509	0.422587
Vascular CAFs	RTN2	0.661704	0.0928223	0.847514
Macro SELENOP+ SLC40A1+	PLXDC2	0.701215	0.0854208	0.184355
STS CTA high	RIBC2	2.96679	0.0876168	0.815356
CD4+ T memory	PSMD6	0.457994	0.0850698	0.485826
CD4+ Stressed	CERS3	0.801118	0.0850701	0.318589
CD8+ Exhausted	COG2	0.449192	0.0850706	0.182778
DCs CD1c+	DDT	0.563779	0.0854272	0.816504
STS CTA high	ELAC2	1.19539	0.0876253	0.815356
Granulocytes_NIBAN1_TXNIPhi	PRMT5	0.685723	0.0854343	0.269252
STS Proangiogenic	RBP4	5.82822	0.0876292	0.999994
STS Mesenchymal-like Contactin+	BBIP1	0.758352	0.0876364	0.611781
Pericytes	EAF1	0.669729	0.0914857	0.909107
CD4+ Tregs	OCIAD2	0.422465	0.0850902	0.400404
CD4+ Activated	AL606807.1	0.75418	0.085091	0.405712
Macro SELENOP+ SLC40A1+	AGFG1	0.519002	0.0854488	0.184391
DCs AREG+	HMMR	0.874803	0.0854508	0.654202
CD4+ Stressed	MPZL1	0.616793	0.085099	0.318601
CD4+ Tregs	EVA1B	0.464403	0.0851017	0.400404
STS Mesenchymal-like Undiff.	TMEM123	0.510927	0.0876532	0.424128
CD4+ T memory	TAZ	0.428414	0.0851063	0.485826
NA	AC073569.2	0.973876	0.0854658	0.213325
CD4+ Th17	CD83	0.52581	0.085111	0.53892
Monocytes EREG+	SERTAD2	0.541584	0.0854697	0.787439
STS Epithelial-like	TMEM222	0.470946	0.0876651	0.314403
CD8+ ISG	PPP5C	0.488766	0.0851221	0.346822
CD4+ T memory	MYH11	0.513617	0.0851224	0.485826
STS Epithelial-like	DDX21	0.563365	0.0876708	0.314403
Granulocytes_NIBAN1_TXNIPhi	KMT2B	0.527909	0.0854782	0.269289
Tip Endothelial Cells	RGL1	0.819137	0.0915242	0.929602
CD4+ Activated	C12orf65	0.43781	0.0851278	0.405712
STS Mesenchymal-like Contactin+	AC119403.1	1.9395	0.0876768	0.611781
Inflammatory Monocytes	DEDD2	0.538847	0.0854848	0.502995
Tip Endothelial Cells	PLAAT1	1.13964	0.0915309	0.929602
CD4+ Stressed	ALDH18A1	0.474699	0.0851353	0.318601
DCs CD1c+	DDB2	0.530749	0.0854906	0.816633
CD4+ Activated	LINC02265	0.636742	0.0851365	0.405712
CD4+ Stressed	KIAA0319	0.936808	0.0851381	0.318601
Inflammatory Monocytes	LINC00654	0.861693	0.0854943	0.502995
Immunoregulatroy PMNs	LINC01303	0.632519	0.085497	0.194619
STS Myofibroblastic	PTGDR	2.16582	0.0876923	0.874119
Granulocytes_NIBAN1_TXNIPhi	S100A3	1.05193	0.0855031	0.269289
CD4+ T memory	MB21D2	0.661056	0.0851496	0.485826
CD8+ GZMK+ Tm	PLEK	0.529597	0.0851503	0.372098
CD4+ T memory	TAF10	0.469621	0.0851533	0.485826
Arterial Endothelial Cells	HACD4	0.756056	0.0915531	0.871019
CD8+ ISG	AC087623.2	0.776919	0.0851607	0.346822
Arterial Endothelial Cells	NPNT	1.03776	0.0915585	0.871019
Granulocytes_NIBAN1_TXNIPhi	ZNF507	1.03636	0.0855167	0.269289
Granulocytes_NIBAN1_TXNIPhi	AC007877.1	0.955888	0.0855171	0.269289
CD8+ Exhausted	ECSCR	0.803809	0.0851644	0.182903
CD8+ Exhausted	NUP35	0.483906	0.0851649	0.182903
CD8+ ISG	HK2	0.709336	0.0851683	0.346822
STS Myofibroblastic	SELENOT	0.319335	0.0877184	0.874119
CD4+ Stressed	KIF7	0.726372	0.0851717	0.318601
CD8+ Early Activation	GCC2	0.418778	0.0851722	0.378057
CD8+ Stressed	SLC25A37	0.436711	0.085175	0.2917
STS Immunomodulatory	DNAJC4	0.581654	0.0877251	0.999998
CD4+ Tn	NCOR2	0.424422	0.0851848	0.423033
STS Myofibroblastic	LINC02267	1.45795	0.0877367	0.874119
STS Proangiogenic	FUT11	1.20607	0.0877399	0.999994
CD4+ Stressed	LINC02316	0.67907	0.0851967	0.318601
CD8+ ISG	MRPL20-AS1	0.66506	0.0851982	0.346822
CD4+ Stressed	CCDC14	0.443151	0.0852031	0.318601
CD4+ T memory	FURIN	0.522569	0.0852041	0.485931
CD8+ Exhausted	HSBP1L1	0.553681	0.0852084	0.182971
CD8+ Activated	LRRC59	0.410594	0.0852095	0.327558
CD4+ Th17	LOXL1-AS1	0.701877	0.0852104	0.538925
Granulocytes_NIBAN1_TXNIPhi	BTNL9	0.953614	0.0855655	0.269289
NK cells CD56 low	DHCR24	0.707216	0.0852107	0.610678
NK cells CD56 high	ATP5MC3	0.459368	0.0852164	0.332305
STS Mesenchymal-like Contactin+	AL160272.1	1.91432	0.0877655	0.611781
Arterial Endothelial Cells	RBM22	0.617412	0.0916145	0.871019
CD8+ ISG	MATN1	1.03191	0.0852179	0.346822
CD4+ Stressed	MID1	0.718166	0.0852199	0.318601
Capillary Venous Endothelial Cells	CEP170	0.473034	0.0916209	0.271983
CD8+ Activated	SMIM7	0.457332	0.0852236	0.327558
CD8+ GZMK+ Tm	UBXN4	0.419492	0.0852307	0.372236
Mastocytes	AC073343.2	0.770548	0.0855881	0.373625
Vascular CAFs	SLC26A7	0.953517	0.0930069	0.847514
NA	ZFP69B	0.8996	0.0855912	0.213573
M2 TREM2+ SPP1+	AC093675.1	0.782056	0.0855927	0.483919
CD4+ Th17	DDA1	0.387694	0.0852379	0.538925
Immunoregulatroy PMNs	VPS9D1	0.586616	0.0855933	0.194784
STS Mesenchymal-like Undiff.	TTF2	0.478617	0.0877936	0.424526
CD8+ ISG	MXD3	0.734403	0.0852466	0.346822
CD8+ Exhausted	STXBP6	1.02915	0.0852488	0.183032
CD4+ Stressed	CETN2	0.502315	0.0852515	0.318619
CD4+ Tregs	RHOG	0.475926	0.0852551	0.40063
M2 TREM2+ SPP1+	RPP25	0.742112	0.0856107	0.483919
CD8+ GZMK+ Tm	RASSF1	0.422212	0.0852572	0.372245
Granulocytes_NIBAN1_TXNIPhi	LINC02698	0.954061	0.0856134	0.269349
NK cells CD56 low	DAPL1	0.594644	0.085259	0.610678
STS Mesenchymal-like Contactin+	PRELID2	1.20967	0.0878098	0.611781
CD4+ Stressed	AC005264.1	0.832748	0.0852714	0.318619
M2 TREM2+ SPP1+	ZDHHC7	0.489451	0.0856277	0.483919
Immunoregulatroy PMNs	TNKS2	0.438635	0.0856288	0.19481
CD8+ ISG	GALNT13	1.03334	0.0852765	0.346822
CD8+ ISG	RUNDC1	0.502299	0.0852774	0.346822
STS Mesenchymal-like Contactin+	AP002433.1	1.46862	0.0878328	0.611781
CD8+ ISG	MYEOV	1.0406	0.0852844	0.346822
NK cells CD56 low	HCST	0.427695	0.0852846	0.610678
CD4+ Tfh	AC006511.6	0.696646	0.0852886	0.402614
M2 TREM2+ SPP1+	TXNL1	0.481826	0.0856459	0.483919
Tip Endothelial Cells	RBP1	1.30684	0.0916903	0.929602
Mastocytes	DUSP6	0.609705	0.0856509	0.373799
Monocytes EREG+	IFT52	0.578558	0.0856528	0.787867
M2 TREM2+ SPP1+	USP46-AS1	0.788548	0.085657	0.483919
STS Myofibroblastic	ALG13	0.447574	0.087852	0.874464
CD4+ Tfh	SAMSN1-AS1	0.776569	0.0853068	0.402614
STS Mesenchymal-like ECM Remodeling	OSBPL10	1.06512	0.0878566	0.434266
NA	MMP25-AS1	0.980015	0.0856633	0.213677
STS CTA high	DAND5	2.45601	0.0878572	0.815356
NK cells CD56 high	PRPF40A	0.385857	0.0853117	0.332506
Matrix CAFs	KRTCAP2	0.450673	0.0930893	0.999515
Monocytes EREG+	PSMC5	0.533946	0.0856727	0.787867
Tip Endothelial Cells	RAPH1	0.790671	0.0917246	0.929602
CD4+ Stressed	ADARB1	0.50306	0.0853296	0.318619
DCs CD1c+	CCDC59	0.413337	0.0856869	0.817552
CD8+ ISG	IRF2	0.403838	0.085332	0.346822
CD4+ Activated	SLC39A13	0.52162	0.0853331	0.406394
STS Myofibroblastic	ENPP1	1.44999	0.0878825	0.874464
Proinflammatory PMNs	AADACL2-AS1	0.890348	0.0856894	0.330776
CD4+ Stressed	ZNF783	0.504529	0.0853505	0.318619
Matrix CAFs	IQCA1	1.55816	0.0931267	0.999515
Monocytes EREG+	AC008443.1	0.713007	0.085709	0.787867
CD4+ Tn	KIAA0556	0.502632	0.0853574	0.423509
Proinflammatory PMNs	GIT2	0.544066	0.0857142	0.330794
Macro SELENOP+ SLC40A1+	WDR7	0.586866	0.0857162	0.184856
NA	AP003392.5	0.981724	0.0857199	0.213736
CD4+ Tn	MAML1	0.413397	0.0853658	0.423509
NA	PRELP	0.97678	0.0857221	0.213736
Immunoregulatroy PMNs	MIER1	0.418466	0.0857261	0.194923
STS Myofibroblastic	AHR	0.934358	0.0879245	0.874464
STS Mesenchymal-like Contactin+	WDYHV1	0.588621	0.0879281	0.611781
CD8+ Exhausted	OPCML	1.00723	0.0853826	0.183248
CD8+ Activated	GTDC1	0.596376	0.0853842	0.328082
CD36+ CAFs	EEF1A1	0.359079	0.0931585	0.992363
CD8+ Exhausted	AL133268.4	0.592299	0.0853858	0.183248
CD4+ Tfh	SPATA32	0.647898	0.0853874	0.402771
Granulocytes_NIBAN1_TXNIPhi	PALD1	0.861343	0.0857443	0.269584
CD4+ Tfh	AC243571.2	1.0124	0.085393	0.402771
Matrix CAFs	IGDCC4	1.55569	0.0931708	0.999515
CD8+ GZMK+ Tm	KTN1	0.366388	0.0853994	0.372591
Vascular CAFs	PGR	0.764928	0.0931742	0.847514
DCs AREG+	PUS10	0.762661	0.0857565	0.654202
Granulocytes_NIBAN1_TXNIPhi	PDP1	0.633461	0.0857571	0.269584
STS Epithelial-like	PIM3	1.0017	0.0879532	0.315052
CD4+ Th17	DCTPP1	0.433783	0.0854158	0.538925
STS Mesenchymal-like Contactin+	HIRIP3	0.829638	0.0879668	0.611781
Vascular CAFs	UNC5C	1.16337	0.0931919	0.847514
JAK2_high_STS	ELOC	1.30791	0.0879679	0.932823
NK cells CD56 high	ITPA	0.481084	0.0854285	0.332705
JAK2_high_STS	ARID5B	1.46533	0.0879788	0.932823
CD8+ Early Activation	TPRG1	0.461473	0.0854306	0.378762
Inflammatory Monocytes	IRAK1	0.535264	0.0857868	0.504352
Mastocytes	SLC35G2	0.787723	0.0857891	0.374303
CD4+ Stressed	ZSWIM5	0.731518	0.0854393	0.318636
Granulocytes_NIBAN1_TXNIPhi	AL162414.1	0.981375	0.0857951	0.269584
CD4+ Stressed	ERI1	0.496184	0.08544	0.318636
Granulocytes_NIBAN1_TXNIPhi	CCL28	0.966726	0.0857954	0.269584
Granulocytes_NIBAN1_TXNIPhi	PVALB	1.02703	0.0857967	0.269584
CD8+ Exhausted	BCO2	0.823194	0.0854437	0.183347
STS Mesenchymal-like Contactin+	EIF2AK3-DT	2.13824	0.0879939	0.611781
Granulocytes_NIBAN1_TXNIPhi	MCF2	0.990171	0.0858008	0.269584
STS Immunomodulatory	RNF121	0.505831	0.0879958	0.999998
DCs AREG+	VPS11	0.573707	0.0858018	0.654202
STS Immunomodulatory	ZPR1	0.629228	0.0880062	0.999998
CD4+ T memory	LRCH4	0.43709	0.0854591	0.487021
Pericytes	BBOF1	0.807348	0.0918633	0.910547
Granulocytes_NIBAN1_TXNIPhi	ADNP-AS1	1.00606	0.0858216	0.269584
Pericytes	ZNF655	0.782289	0.091867	0.910547
CD4+ Stressed	ZNF445	0.502022	0.0854682	0.318636
Tip Endothelial Cells	SARM1	0.920398	0.0918716	0.929602
CD8+ GZMK+ Tm	ZAP70	0.398928	0.0854719	0.372591
CD8+ ISG	CFAP53	1.01866	0.0854742	0.346822
CD8+ Exhausted	AC010247.1	1.03939	0.0854747	0.183387
CD8+ ISG	GSTO2	0.613941	0.0854752	0.346822
STS Mesenchymal-like Contactin+	SLC9A1	1.49261	0.0880252	0.611781
NA	AC025442.2	0.990268	0.0858335	0.21394
CD4+ Stressed	TRIM62	0.505712	0.0854815	0.318636
CD8+ Activated	ZRANB2	0.380547	0.0854832	0.328236
Proinflammatory PMNs	PXDNL	0.935107	0.0858387	0.33104
CD8+ GZMK+ Tm	GNB5	0.489543	0.0854847	0.372591
STS Mesenchymal-like Contactin+	LYG1	1.74667	0.0880344	0.611781
CD8+ Exhausted	C15orf39	0.69049	0.0854869	0.183388
NA	AP005059.2	1.03639	0.0858431	0.21394
NA	MCMDC2	0.992325	0.0858432	0.21394
STS Mesenchymal-like Contactin+	AC234772.2	2.46341	0.0880378	0.611781
STS Immunomodulatory	CDIPT	0.525132	0.0880381	0.999998
CD4+ Tfh	AC079209.2	0.58553	0.0854915	0.402815
Tip Endothelial Cells	CCL14	1.39225	0.0918924	0.929602
CD36+ CAFs	HNRNPA2B1	0.305116	0.0932676	0.992363
CD8+ ISG	LINC01543	1.00255	0.0854953	0.346822
CD8+ Early Activation	RNF121	0.459002	0.0854978	0.37895
Granulocytes_NIBAN1_TXNIPhi	AC007364.1	0.945511	0.0858563	0.269584
Capillary Venous Endothelial Cells	LMCD1	0.529879	0.0919022	0.272258
Immunoregulatroy PMNs	SATB1-AS1	0.802351	0.0858577	0.195133
CD4+ T memory	GMFB	0.414906	0.0855038	0.487034
Monocytes EREG+	AARS	0.550021	0.0858591	0.788682
Immunoregulatroy PMNs	SIGLEC5	0.725601	0.0858608	0.195133
Macro SELENOP+ SLC40A1+	TCP1	0.432448	0.0858637	0.185115
STS Mesenchymal-like Contactin+	CNTFR	1.90814	0.0880603	0.611781
Immunoregulatroy PMNs	RGS2	0.610827	0.0858663	0.195133
Proinflammatory PMNs	SERPINB1	0.514222	0.0858696	0.331076
NA	AL138724.1	0.903021	0.0858715	0.213956
NA	C3orf20	1.00855	0.0858757	0.213956
CD8+ ISG	MGAM	1.016	0.0855224	0.346822
Vascular CAFs	POLR1C	0.643355	0.0933015	0.847514
CD4+ Tfh	ATP5F1A	0.460702	0.0855265	0.402815
STS Mesenchymal-like Contactin+	C17orf67	1.20675	0.0880763	0.611781
NK cells CD56 high	LPP	0.531154	0.0855275	0.332775
NK cells CD56 high	AC078785.1	0.519428	0.0855285	0.332775
Mastocytes	HECW2	0.788678	0.085884	0.374441
Granulocytes_NIBAN1_TXNIPhi	SENCR	0.693047	0.0858875	0.269584
NK cells CD56 high	TBC1D23	0.456434	0.0855338	0.332775
CD4+ Tfh	TRIB3	0.65408	0.0855347	0.402815
CD36+ CAFs	G3BP1	0.394789	0.0933102	0.992363
CD4+ Tregs	C11orf49	0.526124	0.0855387	0.401591
Monocytes EREG+	CEP55	0.816223	0.0858942	0.788682
CD8+ GZMK+ Tm	EPRS	0.453736	0.0855411	0.372591
Pericytes	EGR2	1.30364	0.0919481	0.910547
Vascular CAFs	INF2	0.964724	0.0933233	0.847514
Granulocytes_NIBAN1_TXNIPhi	SSSCA1-AS1	0.985149	0.0859039	0.269584
CD4+ Stressed	AC007114.1	0.596506	0.0855551	0.318679
CD8+ GZMK+ Tm	SON	0.371088	0.0855568	0.372591
CD8+ ISG	ZNF616	0.613712	0.0855574	0.346822
DCs CD1c+	UBAC1	0.432456	0.0859138	0.817562
STS Mesenchymal-like Contactin+	AASDH	0.660193	0.0881094	0.611781
CD4+ Activated	COPS5	0.40463	0.0855634	0.407188
Granulocytes_NIBAN1_TXNIPhi	AC010542.2	0.875011	0.0859196	0.269584
CD8+ Activated	MT-CO2	0.359047	0.0855678	0.328236
NA	MYOSLID	0.994993	0.0859243	0.214012
JAK2_high_STS	SNX5	1.16462	0.0881237	0.932823
STS Myofibroblastic	SP140L	0.849232	0.0881239	0.874464
M2 TREM2+ SPP1+	NUDT15	0.602391	0.0859296	0.48433
STS Mesenchymal-like Contactin+	AC090115.1	1.67911	0.0881281	0.611781
CD4+ Stressed	SLC48A1	0.676391	0.0855813	0.318699
STS Mesenchymal-like ECM Remodeling	HNMT	0.617209	0.0881315	0.435375
M2 TREM2+ SPP1+	RASSF8	0.590074	0.0859402	0.48433
CD4+ Tn	SLMAP	0.615137	0.0855871	0.423509
STS Immunomodulatory	MAP1LC3B	0.660489	0.088141	0.999998
CD8+ ISG	AC007163.1	1.01023	0.0855965	0.346822
CD4+ Th17	RPL28	0.502415	0.0855975	0.538955
STS Mesenchymal-like Contactin+	ZNF561-AS1	0.894514	0.0881485	0.611781
JAK2_high_STS	PTEN	3.98426	0.0881494	0.932823
CD4+ Tn	KIAA0355	0.446567	0.0856004	0.423509
M2 TREM2+ SPP1+	RBM41	0.606712	0.0859564	0.48433
Granulocytes_NIBAN1_TXNIPhi	TLL1	1.04461	0.0859615	0.269584
Monocytes EREG+	VKORC1	0.479637	0.0859616	0.788858
M2 TREM2+ SPP1+	SYT16	1.10596	0.0859647	0.48433
CD8+ GZMK+ Tm	ABRACL	0.467273	0.0856121	0.372725
STS Mesenchymal-like Contactin+	FAM53A	1.83327	0.0881638	0.611781
STS Myofibroblastic	FOSL2	0.62132	0.0881667	0.874464
CD36+ CAFs	MCM7	0.605033	0.0933936	0.992363
CD8+ Exhausted	EFNA5	0.764864	0.0856198	0.183647
STS Immunomodulatory	GON7	0.601072	0.0881708	0.999998
Granulocytes_NIBAN1_TXNIPhi	C1QTNF7	0.950504	0.0859763	0.269584
NA	ZNF134	0.750816	0.0859842	0.214129
CD8+ ISG	LRRC41	0.467346	0.0856327	0.346822
CD8+ Exhausted	TSPAN33	1.04766	0.0856358	0.183655
STS Myofibroblastic	ZNF641	0.796613	0.0881861	0.874464
Pericytes	FARP1	0.773506	0.0920379	0.910547
Vascular CAFs	P3H2	1.18262	0.0934161	0.847514
Immunoregulatroy PMNs	SLC17A5	0.454185	0.0859962	0.195347
Granulocytes_NIBAN1_TXNIPhi	SAP30L	0.597017	0.0859973	0.269584
M2 TREM2+ SPP1+	PIGBOS1	0.537322	0.0859973	0.48433
Mastocytes	AMHR2	0.837487	0.0859991	0.374718
Granulocytes_NIBAN1_TXNIPhi	AL365272.1	0.842809	0.086	0.269584
CD8+ Early Activation	WDR3	0.445233	0.0856452	0.379382
CD8+ ISG	CARD17	1.02994	0.0856533	0.346822
Immunoregulatroy PMNs	MAP4	0.426684	0.0860102	0.195352
Granulocytes_NIBAN1_TXNIPhi	LDHAL6A	0.99108	0.0860108	0.269584
STS Mesenchymal-like Contactin+	AC009961.1	1.11087	0.0882057	0.611781
Pericytes	ZNF426	0.626827	0.0920593	0.910547
Granulocytes_NIBAN1_TXNIPhi	TMEM266	0.990439	0.0860177	0.269584
CD4+ Tfh	AC022239.1	0.991147	0.0856646	0.403302
CD8+ Exhausted	AP001033.1	1.03462	0.0856648	0.18367
CD4+ Th17	C1orf122	0.420643	0.085665	0.538955
CD8+ Exhausted	MCM3	0.53231	0.0856668	0.18367
Matrix CAFs	RNF144A	1.02174	0.0934439	0.999515
STS Mesenchymal-like Undiff.	C2orf76	0.43577	0.0882194	0.425206
STS CTA high	GPR132	3.03612	0.0882199	0.815356
STS Mesenchymal-like Undiff.	PIK3R4	0.542769	0.0882205	0.425206
CD4+ Tregs	RNGTT	0.50597	0.0856714	0.40209
Tip Endothelial Cells	PGLS	0.732566	0.0920747	0.929602
STS Myofibroblastic	RNF175	1.83549	0.0882281	0.874464
CD4+ Tn	PRDM10	0.546787	0.0856799	0.423509
M2 TREM2+ SPP1+	TMEM214	0.586138	0.0860361	0.48433
CD4+ Th17	MCM6	0.422639	0.0856844	0.538955
NK cells CD56 high	USP24	0.46822	0.0856985	0.33299
M2 TREM2+ SPP1+	HSD11B1	0.812987	0.0860556	0.48433
Tip Endothelial Cells	DENR	0.536288	0.0921028	0.929602
CD4+ Stressed	MIR4453HG	0.700394	0.0857035	0.319076
Macro SELENOP+ SLC40A1+	NPHP3	0.535448	0.0860591	0.185487
Granulocytes_NIBAN1_TXNIPhi	ANKRD39	0.67882	0.0860614	0.269668
Matrix CAFs	CD14	0.780309	0.0934841	0.999515
CD8+ Activated	SIRT2	0.443971	0.0857082	0.328236
Pericytes	NDUFS7	0.460404	0.0921161	0.910547
STS Immunomodulatory	DGCR6L	0.761217	0.0882669	0.999998
CD4+ T memory	GRWD1	0.454674	0.0857165	0.487575
CD8+ ISG	SYNM	0.632486	0.085717	0.346822
JAK2_high_STS	GREM2	4.81299	0.0882678	0.932823
CD4+ Tfh	CLIP1-AS1	0.793182	0.0857236	0.403455
Granulocytes_NIBAN1_TXNIPhi	DNAJC3-DT	0.778345	0.0860795	0.269673
CD4+ Tregs	FAAH2	0.941765	0.0857281	0.402232
DCs CD1c+	AKT1	0.455763	0.0860854	0.817562
DCs CD1c+	RABL6	0.491669	0.0860881	0.817562
STS Mesenchymal-like Contactin+	RTTN	1.14121	0.0882839	0.611781
STS CTA high	GRK5	1.89818	0.0882881	0.815356
CD8+ ISG	KHK	0.661578	0.0857384	0.346822
DCs AREG+	COL23A1	0.951382	0.0860962	0.654202
STS CTA high	PLD6	2.52048	0.0882921	0.815356
CD8+ GZMK+ Tm	ZFP91	0.376989	0.0857497	0.373182
STS Epithelial-like	RFT1	0.48196	0.0883018	0.315679
NA	BTNL8	1.26167	0.0861072	0.214402
CD4+ Activated	ZNF764	0.609856	0.0857523	0.407697
CD4+ Stressed	SLC7A7	0.695374	0.0857545	0.319188
STS Mesenchymal-like Undiff.	CHKA	0.665308	0.0883113	0.425525
STS Proangiogenic	RPL29	1.28456	0.0883115	0.999994
CD8+ ISG	TRBV29-1	1.05905	0.085761	0.346822
STS Mesenchymal-like Contactin+	LRRC61	2.4583	0.0883157	0.611781
Granulocytes_NIBAN1_TXNIPhi	LINC01146	0.789146	0.0861205	0.269733
CD8+ Exhausted	CALY	0.823097	0.0857719	0.183869
STS Mesenchymal-like Contactin+	ETV4	2.23872	0.0883253	0.611781
CD8+ Stressed	CSNK1A1	0.320215	0.0857749	0.293195
STS Mesenchymal-like Contactin+	HIST1H2BF	2.13148	0.0883274	0.611781
Granulocytes_NIBAN1_TXNIPhi	LINC01876	1.00165	0.0861343	0.269733
CD8+ ISG	CCL15	1.07185	0.0857791	0.346822
STS Mesenchymal-like Contactin+	IRAK3	1.78514	0.0883309	0.611781
NA	CYP26B1	1.00545	0.0861406	0.214453
STS Epithelial-like	TPRA1	0.461356	0.0883371	0.315705
CD8+ Stressed	EEFSEC	0.483815	0.0857879	0.293195
DCs AREG+	L3MBTL4	0.673611	0.0861447	0.654202
M2 TREM2+ SPP1+	UHMK1	0.46243	0.0861479	0.484682
CD8+ ISG	SMN2	0.673749	0.0857928	0.346822
CD8+ Exhausted	AC020659.1	0.689461	0.0858016	0.183907
M2 APOC1+ APOE+	PHACTR2	0.486004	0.0861611	0.515761
CD8+ ISG	PYM1	0.445302	0.0858089	0.346822
STS Mesenchymal-like ECM Remodeling	GSTP1	0.757336	0.0883623	0.43614
Pericytes	AC105429.1	1.21621	0.0922157	0.910547
CD4+ T memory	QARS	0.409562	0.0858154	0.487773
CD36+ CAFs	SCP2	0.436633	0.0935941	0.992363
Granulocytes_NIBAN1_TXNIPhi	PRMT6	0.810895	0.0861725	0.269733
CD8+ GZMK+ Tm	GXYLT1	0.441406	0.0858174	0.373298
STS Epithelial-like	CDK16	0.498731	0.0883719	0.315763
Macro SELENOP+ SLC40A1+	COG5	0.59449	0.0861784	0.185713
M2 APOC1+ APOE+	G6PC3	0.550312	0.0861811	0.515761
CD8+ ISG	GM2A	0.671041	0.0858261	0.346822
STS Proangiogenic	ZNF711	3.44969	0.088379	0.999994
Monocytes EREG+	SPECC1	0.499043	0.086189	0.790058
STS Mesenchymal-like Contactin+	C6orf201	1.95553	0.0883867	0.611781
Granulocytes_NIBAN1_TXNIPhi	AL358781.2	1.00576	0.0861954	0.269733
Mastocytes	SDC1	0.851845	0.0861958	0.375338
Macro SELENOP+ SLC40A1+	SMAD2	0.535319	0.0861963	0.185713
CD8+ Exhausted	FFAR2	1.0257	0.0858428	0.18397
Proinflammatory PMNs	PPP1R12B	0.733975	0.0862002	0.331963
Tip Endothelial Cells	ADAM12	1.01051	0.0922478	0.929602
Pericytes	LRRC6	0.833994	0.0922562	0.910547
Granulocytes_NIBAN1_TXNIPhi	RACGAP1	0.652802	0.0862086	0.269733
Granulocytes_NIBAN1_TXNIPhi	STAP1	1.01415	0.0862119	0.269733
DCs CD1c+	DNM1L	0.407256	0.0862131	0.818157
Granulocytes_NIBAN1_TXNIPhi	AC051619.6	1.00061	0.0862142	0.269733
STS Myofibroblastic	TEAD4	1.45984	0.0884146	0.87535
CD8+ Exhausted	TPRA1	0.535474	0.0858663	0.183994
Pericytes	NPIPB15	0.933218	0.0922777	0.910547
NA	ADAMTS9	0.93459	0.08623	0.214572
Inflammatory Monocytes	MFNG	0.446829	0.0862318	0.505514
Tip Endothelial Cells	GBP5	1.05338	0.0922833	0.929602
STS CTA high	DZIP1	1.25205	0.0884311	0.815356
CD8+ ISG	LINC01252	0.720884	0.0858807	0.346822
NA	LTB	0.946983	0.086241	0.214572
STS Epithelial-like	D2HGDH	0.572263	0.0884373	0.315838
NK cells CD56 low	CXCL9	0.759769	0.085887	0.612854
Granulocytes_NIBAN1_TXNIPhi	AC092484.1	0.986648	0.0862438	0.269749
Arterial Endothelial Cells	TFPI2	1.39558	0.0923003	0.875834
Granulocytes_NIBAN1_TXNIPhi	SLCO5A1	0.981947	0.0862524	0.269749
CD8+ Activated	ATP5MPL	0.456656	0.0858984	0.328647
CD4+ Th17	ELOB	0.437904	0.0859007	0.538975
CD36+ CAFs	RPL31	0.46877	0.0936807	0.992363
CD4+ Stressed	CPED1	0.956564	0.0859035	0.319573
M2 TREM2+ SPP1+	GSPT2	0.715701	0.0862592	0.485141
Proinflammatory PMNs	PRKAR1A	0.496531	0.0862608	0.331963
DCs CD1c+	BOLA2	0.522547	0.0862746	0.818157
CD8+ Exhausted	ZNF548	0.506226	0.0859196	0.184082
NK cells CD56 low	DAPK2	0.566002	0.0859296	0.612854
STS Mesenchymal-like Contactin+	RBMXL1	0.70625	0.0884813	0.611781
CD4+ Th17	EID2	0.472749	0.0859338	0.538975
STS Mesenchymal-like Contactin+	HDAC4-AS1	2.64266	0.0884884	0.611781
STS Mesenchymal-like ECM Remodeling	NACA	0.587795	0.0884914	0.436277
Granulocytes_NIBAN1_TXNIPhi	PYCR3	0.986953	0.0862966	0.269784
Vascular CAFs	AP000525.1	1.08158	0.0937214	0.847514
CD4+ Stressed	ATXN7L3B	0.442591	0.0859427	0.319573
NA	DHRS13	1.03843	0.0862995	0.214685
STS Mesenchymal-like Contactin+	THORLNC	2.0853	0.0884985	0.611781
Arterial Endothelial Cells	SCGB3A1	1.12419	0.0923542	0.875834
NK cells CD56 low	COA6-AS1	0.554631	0.0859509	0.612854
CD4+ Tn	NBAS	0.488448	0.0859548	0.423703
CD4+ Stressed	SAMD4A	0.679945	0.0859555	0.319573
Vascular CAFs	BCAS3	0.913661	0.0937361	0.847514
CD8+ GZMK+ Tm	DDIT4	0.612471	0.0859598	0.373601
CD8+ ISG	AC104051.2	1.07131	0.0859599	0.346941
STS CTA high	PPP6R3	1.16925	0.0885136	0.815356
STS Myofibroblastic	TMEM119	2.22417	0.0885136	0.87535
CD4+ Stressed	AP004609.3	0.896455	0.0859631	0.319573
CD8+ Exhausted	MCEMP1	1.0045	0.0859646	0.184153
Mastocytes	TYW3	0.499239	0.0863253	0.375539
CD4+ T memory	ZNF280D	0.420069	0.0859702	0.487888
STS Mesenchymal-like ECM Remodeling	UFM1	0.415261	0.088525	0.436318
Arterial Endothelial Cells	MAPK3	0.680121	0.0923823	0.875834
CD36+ CAFs	RPS15	0.363806	0.0937638	0.992363
CD4+ Tn	ARHGAP26-AS1	0.607696	0.0859844	0.423703
M2 TREM2+ SPP1+	SSR3	0.546167	0.0863407	0.485185
STS Mesenchymal-like Contactin+	ZP1	2.30227	0.088537	0.611781
M2 TREM2+ SPP1+	TMEM263	0.591669	0.0863515	0.485185
Vascular CAFs	TOMM70	0.582576	0.0937786	0.847514
Proinflammatory PMNs	KIAA0040	0.676657	0.0863547	0.332189
CD4+ Th17	SF3A3	0.374424	0.0860036	0.538975
Matrix CAFs	ARL4D	0.786371	0.093784	0.999515
CD4+ T memory	ZNF121	0.413556	0.0860077	0.487888
STS Mesenchymal-like Contactin+	CDKN2AIP	0.764719	0.0885635	0.611781
DCs CD1c+	MSRB2	0.494248	0.0863686	0.818323
CD4+ Stressed	FAM168A	0.627946	0.0860203	0.319708
CD8+ Activated	ITGAL	0.468666	0.086024	0.328915
Vascular CAFs	BTBD7	0.66021	0.0938057	0.847514
STS Myofibroblastic	PDPN	1.06379	0.0885788	0.87535
CD8+ GZMK+ Tm	LRRC58	0.440214	0.0860284	0.373763
NA	LINC01471	1.12029	0.0863875	0.214806
Granulocytes_NIBAN1_TXNIPhi	KIF27	0.691305	0.0863878	0.269901
Proinflammatory PMNs	CASP4	0.500341	0.0863892	0.332189
STS CTA high	AC116366.2	2.51884	0.0885883	0.815356
DCs AREG+	SLC25A25-AS1	0.889011	0.0863924	0.654202
CD4+ Tfh	FAM89A	0.661188	0.0860369	0.404411
CD4+ T memory	TMEM50B	0.414738	0.0860392	0.487888
M2 APOC1+ APOE+	RFC1	0.49581	0.0863969	0.516693
CD4+ T memory	CFAP20	0.438226	0.0860435	0.487888
CD8+ ISG	CCDC81	1.01734	0.0860436	0.347186
Granulocytes_NIBAN1_TXNIPhi	U91328.1	1.01007	0.086401	0.269901
CD4+ Tn	TTC37	0.425664	0.0860461	0.423851
Mastocytes	INTS6-AS1	0.66739	0.0864052	0.375616
Capillary Venous Endothelial Cells	RAB13	0.473902	0.0924573	0.2729
STS Myofibroblastic	P3H1	0.541316	0.0886051	0.87535
Mastocytes	EXTL2	0.697724	0.0864118	0.375616
Granulocytes_NIBAN1_TXNIPhi	FSTL5	0.94804	0.0864118	0.269901
Granulocytes_NIBAN1_TXNIPhi	CDH13	0.932298	0.0864138	0.269901
Vascular CAFs	OSER1-DT	0.748964	0.0938412	0.847514
DCs AREG+	UNC5D	0.877488	0.0864161	0.654202
Granulocytes_NIBAN1_TXNIPhi	TRIM58	0.939279	0.0864165	0.269901
CD4+ Tregs	NUDT2	0.472165	0.0860616	0.40328
Tip Endothelial Cells	APPL2	0.867687	0.0924666	0.930429
NK cells CD56 low	FBXL14	0.59339	0.0860642	0.613086
STS Mesenchymal-like Undiff.	IL17RA	0.53749	0.0886162	0.425837
CD4+ Tregs	BNIP3L	0.355925	0.0860705	0.40328
STS Myofibroblastic	EFNA1	1.90506	0.0886225	0.87535
CD8+ ISG	LDHAL6A	0.66421	0.086074	0.347217
STS Mesenchymal-like Undiff.	PTPN4	0.705734	0.0886259	0.425837
CD8+ GZMK+ Tm	ZC3H13	0.44465	0.0860748	0.373763
STS Mesenchymal-like Undiff.	DHRS7	0.667856	0.0886293	0.425837
Proinflammatory PMNs	HCG18	0.573721	0.0864333	0.332235
STS Mesenchymal-like ECM Remodeling	RPS17	0.540724	0.0886303	0.436712
CD4+ Tfh	ACTA2	0.570394	0.0860791	0.404411
CD8+ Stressed	ZNF736	0.427303	0.0860806	0.293875
STS Mesenchymal-like Undiff.	ENSA	0.475306	0.0886324	0.425837
CD4+ Stressed	KDELR3	0.659087	0.0860864	0.319876
CD8+ GZMK+ Tm	TUBB4B	0.499406	0.0860879	0.373763
CD4+ T memory	HIST1H4C	0.624709	0.0860887	0.487888
CD4+ Tregs	TM2D2	0.412458	0.0860917	0.40328
Vascular CAFs	ENOX1	1.41291	0.0938828	0.847514
Tip Endothelial Cells	SLC35G1	0.673931	0.0925073	0.930429
Vascular CAFs	TRMU	0.752524	0.0938839	0.847514
CD8+ Stressed	TMEM94	0.581354	0.0861055	0.293894
CD8+ ISG	POU6F2	1.06979	0.0861079	0.347262
CD4+ Tregs	SPATA20	0.492224	0.0861104	0.40328
STS Mesenchymal-like Contactin+	MFAP3	0.740042	0.0886664	0.611781
JAK2_high_STS	ING2	0.954169	0.0886675	0.934943
STS Immunomodulatory	GPN2	0.458368	0.0886677	0.999998
Matrix CAFs	ALOX5AP	1.63298	0.0938987	0.999515
CD4+ Stressed	NPEPL1	0.462384	0.0861227	0.319932
NK cells CD56 high	PIGS	0.424397	0.0861281	0.33429
STS Mesenchymal-like ECM Remodeling	MAP1LC3B	0.654181	0.0886836	0.436725
Proinflammatory PMNs	AC099489.3	0.874695	0.0864889	0.332315
Mastocytes	FAM50B	0.681423	0.0864908	0.375856
CD8+ Exhausted	ELMO2	0.52911	0.0861406	0.184452
CD8+ Early Activation	GP6	0.550228	0.0861408	0.380801
Vascular CAFs	CCDC92	0.65893	0.0939235	0.847514
NK cells CD56 high	SUMO1	0.383353	0.0861428	0.33429
CD8+ Activated	KDM4A	0.395615	0.0861436	0.329006
NA	DNA2	0.976422	0.0865001	0.21502
M2 TREM2+ SPP1+	ARL6IP6	0.451645	0.0865009	0.485695
CD4+ Activated	SEPHS2	0.449676	0.0861467	0.408181
STS Epithelial-like	IGFBP6	1.82469	0.0887027	0.31616
STS Mesenchymal-like Contactin+	DGKE	1.18583	0.0887058	0.611781
NK cells CD56 low	CCDC15	0.615698	0.0861568	0.613149
NA	AC010542.2	0.911606	0.0865165	0.215028
JAK2_high_STS	REXO2	1.08496	0.0887153	0.934943
CD4+ Activated	EGLN3	0.624045	0.0861644	0.408181
M2 TREM2+ SPP1+	RBIS	0.55993	0.0865266	0.485695
CD4+ T memory	CCDC127	0.469033	0.0861726	0.487888
Pericytes	PJA1	0.982618	0.0925791	0.911515
CD4+ Tfh	CSRP2	0.758789	0.0861738	0.404411
DCs AREG+	AC067945.4	0.82758	0.0865295	0.654202
CD4+ Tfh	KLF4	0.788261	0.086175	0.404411
CD4+ T memory	BCL7B	0.404557	0.0861775	0.487888
Monocytes EREG+	CSK	0.445853	0.0865344	0.791714
STS Mesenchymal-like Undiff.	RLIM	0.348906	0.0887314	0.425837
CD4+ Tfh	TP53BP2	0.494256	0.0861881	0.404411
CD4+ T memory	SERINC1	0.405094	0.0861885	0.487888
CD8+ Exhausted	GOLGA8O	1.05061	0.0861888	0.184522
Granulocytes_NIBAN1_TXNIPhi	SSH3	0.805846	0.0865454	0.270107
Monocytes EREG+	NDUFA4	0.564723	0.0865493	0.791714
STS Immunomodulatory	WAKMAR2	1.30965	0.0887463	0.999998
STS Mesenchymal-like Contactin+	FRMD6-AS2	2.14898	0.0887466	0.611781
Immunoregulatroy PMNs	MBOAT7	0.64667	0.086553	0.196284
CD8+ Exhausted	CCDC77	0.591583	0.0861975	0.184522
Capillary Venous Endothelial Cells	DYRK1A	0.552817	0.0926079	0.273111
Granulocytes_NIBAN1_TXNIPhi	ERBB4	0.957333	0.0865591	0.270107
Monocytes EREG+	DHX8	0.480492	0.0865635	0.791714
JAK2_high_STS	INTS13	1.39304	0.0887606	0.934943
CD4+ Tfh	KCTD3	0.969472	0.0862109	0.404411
CD4+ Tfh	GTF2IRD1	0.704488	0.0862116	0.404411
STS Mesenchymal-like Undiff.	UBE3C	0.508403	0.0887643	0.425837
Vascular CAFs	ATP6V0A1	0.618043	0.0939965	0.847514
CD8+ ISG	AC147651.4	0.662954	0.0862164	0.347408
STS Myofibroblastic	UQCRFS1	0.754866	0.0887699	0.876099
Granulocytes_NIBAN1_TXNIPhi	AC012464.2	0.974925	0.0865736	0.270107
CD4+ Tfh	AC055811.1	0.749304	0.0862188	0.404411
STS CTA high	ARMH3	1.0295	0.0887736	0.815356
CD4+ Tregs	TUBG1	0.590068	0.0862225	0.403468
CD4+ Tfh	ZNF48	0.641429	0.0862233	0.404411
Vascular CAFs	AC092164.1	1.26691	0.0940058	0.847514
CD8+ Exhausted	LONRF2	0.993345	0.0862239	0.184552
STS Mesenchymal-like Contactin+	AL080250.1	2.23816	0.0887774	0.611781
Pericytes	PCBP3	1.68832	0.0926349	0.911515
Arterial Endothelial Cells	AC096921.2	0.751121	0.0926377	0.875834
CD8+ Stressed	CDADC1	0.440601	0.0862343	0.294248
NA	AC006504.5	0.901056	0.0865925	0.215184
Granulocytes_NIBAN1_TXNIPhi	SYNJ1	0.67728	0.0865933	0.270107
CD4+ Tfh	MTRES1	0.470274	0.0862413	0.404411
CD8+ Exhausted	RSPH9	1.00218	0.086242	0.184565
Vascular CAFs	VDAC3	0.431811	0.0940268	0.847514
Arterial Endothelial Cells	TM9SF2	0.46996	0.0926508	0.875834
Vascular CAFs	ERV3-1	0.744474	0.0940293	0.847514
STS Mesenchymal-like Undiff.	PPP1R12B	0.642339	0.0888002	0.425837
CD8+ Stressed	PAM	0.700499	0.0862479	0.294248
DCs AREG+	NEBL	1.0326	0.0866056	0.654202
CD8+ GZMK+ Tm	DNAJC8	0.452345	0.0862523	0.374014
Capillary Venous Endothelial Cells	EIF3H	0.476662	0.092661	0.273111
STS Immunomodulatory	TMX1	0.601195	0.0888079	0.999998
Arterial Endothelial Cells	IL27RA	0.762007	0.0926622	0.875834
M2 TREM2+ SPP1+	HINT3	0.555796	0.0866136	0.485964
Granulocytes_NIBAN1_TXNIPhi	ARMC7	0.752108	0.0866148	0.270107
CD4+ Activated	MRPS5	0.422568	0.0862606	0.408382
Matrix CAFs	SFT2D2	0.758918	0.0940464	0.999515
Vascular CAFs	LINC02381	0.658439	0.0940553	0.847514
CD4+ Tn	METTL16	0.446635	0.0862747	0.42397
DCs AREG+	UBAP1L	0.859566	0.0866314	0.654202
STS Mesenchymal-like Contactin+	AC091045.1	1.81546	0.0888307	0.611781
NK cells CD56 low	MFSD5	0.610588	0.0862891	0.613266
STS Mesenchymal-like Undiff.	BCAS3	0.967609	0.0888419	0.425837
Mastocytes	NCMAP-DT	0.805156	0.086646	0.376026
Macro SELENOP+ SLC40A1+	SLC38A10	0.487297	0.0866462	0.186531
NK cells CD56 low	ZNF22	0.458049	0.0862909	0.613266
M2 TREM2+ SPP1+	LINC02246	0.74466	0.0866473	0.485986
CD8+ ISG	AL138724.1	0.685336	0.0862923	0.347408
STS CTA high	MPP4	2.12328	0.0888459	0.815356
STS Proangiogenic	LINC00574	2.37794	0.0888464	0.999994
Arterial Endothelial Cells	EGR3	0.914903	0.0927009	0.875834
DCs AREG+	VPS35L	0.46923	0.0866503	0.654202
Matrix CAFs	SLC38A10	0.632032	0.0940788	0.999515
STS Immunomodulatory	CHID1	0.614126	0.0888502	0.999998
CD4+ Tfh	TTC26	0.684751	0.0862987	0.404411
CD4+ Tn	PPP2R3C	0.523322	0.0863016	0.42397
Immunoregulatroy PMNs	ATAD1	0.480692	0.0866649	0.196429
CD8+ Stressed	ZYG11B	0.442011	0.086311	0.294332
Inflammatory Monocytes	CERK	0.582485	0.0866669	0.506281
CD8+ ISG	DNAH10	0.764799	0.0863114	0.347408
CD4+ Activated	TTC26	0.644045	0.0863126	0.408502
Inflammatory Monocytes	MAFK	0.537603	0.0866685	0.506281
CD4+ Tn	YWHAZ	0.349007	0.0863154	0.42397
STS Mesenchymal-like ECM Remodeling	RPL35	0.560183	0.0888696	0.437004
Inflammatory Monocytes	SLC31A1	0.46842	0.0866728	0.506281
Granulocytes_NIBAN1_TXNIPhi	TSPAN7	0.941545	0.0866789	0.27017
Mastocytes	ITGB3BP	0.552367	0.0866794	0.376026
DCs AREG+	AC020908.3	0.873734	0.0866821	0.654202
CD4+ Th17	COPB1	0.410229	0.0863271	0.53999
Immunoregulatroy PMNs	IL6ST	0.510626	0.086684	0.196445
STS Mesenchymal-like Undiff.	RLF	0.626156	0.0888837	0.425837
Granulocytes_NIBAN1_TXNIPhi	CES4A	0.927886	0.0866895	0.27017
Immunoregulatroy PMNs	CCL3	1.01114	0.0866972	0.196448
STS Immunomodulatory	MCEE	0.576621	0.0888967	0.999998
Macro SELENOP+ SLC40A1+	RAB11FIP2	0.534626	0.0867002	0.186598
Granulocytes_NIBAN1_TXNIPhi	AL109809.5	1.04572	0.0867012	0.27017
STS CTA high	VWCE	2.14512	0.0888986	0.815356
STS CTA high	AC079296.1	2.05471	0.0889052	0.815356
STS Mesenchymal-like Contactin+	AL161430.1	1.84971	0.0889065	0.611781
Mastocytes	ANP32B	0.403822	0.0867133	0.376026
CD4+ Tfh	LACTB	0.453874	0.086362	0.40452
CD8+ Early Activation	PHF20	0.426009	0.0863632	0.381293
Monocytes EREG+	NCAPD2	0.626317	0.0867191	0.792097
STS Proangiogenic	WDR83OS	0.936533	0.088919	0.999994
STS Immunomodulatory	MSRB2	0.788923	0.0889195	0.999998
STS Mesenchymal-like Contactin+	GZMM	2.19602	0.0889205	0.611781
CD4+ Stressed	GGT5	0.709431	0.0863677	0.320522
CD8+ ISG	THBS2	1.13491	0.0863703	0.347408
CD8+ Stressed	SCLT1	0.615795	0.086371	0.294378
M2 APOC1+ APOE+	HTATIP2	0.501615	0.0867283	0.517543
CD8+ Activated	SDHD	0.400521	0.086374	0.329473
NK cells CD56 low	ATP13A4	0.584634	0.0863745	0.61331
CD4+ Tfh	AC079305.3	0.692295	0.0863753	0.40452
DCs AREG+	AC127035.1	0.869066	0.0867331	0.654202
CD4+ Stressed	BCORL1	0.496759	0.0863777	0.320522
Granulocytes_NIBAN1_TXNIPhi	MALL	0.993183	0.0867338	0.270221
CD4+ Tregs	RSBN1	0.446537	0.08638	0.403468
STS Mesenchymal-like Contactin+	LINGO2	2.81775	0.0889359	0.611781
STS Myofibroblastic	SRPX2	0.859908	0.0889363	0.876385
CD4+ T memory	NOL11	0.425494	0.0863838	0.488631
CD8+ ISG	SMARCA1	1.06757	0.0863847	0.347408
CD8+ ISG	ADORA2A-AS1	0.666029	0.0863885	0.347408
CD8+ ISG	AC022182.1	0.610103	0.0863921	0.347408
CD4+ Activated	RPS6KA1	0.432136	0.0863962	0.40877
CD8+ Activated	GTF2F1	0.429352	0.0863964	0.329476
CD8+ ISG	ARHGEF33	1.03476	0.0863975	0.347408
STS Immunomodulatory	RRP7A	0.592342	0.088953	0.999998
STS Mesenchymal-like ECM Remodeling	MYL9	1.44591	0.0889545	0.437067
CD4+ Stressed	COQ5	0.468356	0.0864027	0.320522
NA	KLHL42	0.675943	0.0867593	0.215468
Proinflammatory PMNs	MYNN	0.606544	0.0867612	0.332948
CD4+ Stressed	AC100830.1	0.970744	0.086411	0.320522
CD4+ Tregs	CEACAM21	0.509224	0.0864157	0.403468
Vascular CAFs	NPHP3	0.660021	0.0942031	0.847514
CD8+ ISG	SPIB	1.02888	0.0864221	0.347408
Granulocytes_NIBAN1_TXNIPhi	PRF1	0.963999	0.0867789	0.270225
Tip Endothelial Cells	FKRP	0.537992	0.0928328	0.933035
Matrix CAFs	SSR3	0.44935	0.0942105	0.999515
STS Mesenchymal-like ECM Remodeling	PIK3C3	0.51121	0.0889814	0.437067
Granulocytes_NIBAN1_TXNIPhi	EXOC3-AS1	0.790511	0.0867847	0.270225
STS Epithelial-like	TAF9	0.463283	0.0889843	0.316703
CD8+ GZMK+ Tm	DSTN	0.495742	0.0864319	0.374473
CD36+ CAFs	SEPHS1	0.577219	0.0942207	0.992363
M2 TREM2+ SPP1+	AC100849.1	1.06614	0.0867948	0.486532
CD4+ Stressed	AL035634.1	0.559439	0.0864464	0.320522
M2 TREM2+ SPP1+	TTC31	0.622187	0.0868041	0.486532
NA	GPER1	1.09582	0.0868055	0.21555
Vascular CAFs	TMEM129	0.854267	0.0942357	0.847514
CD4+ Stressed	AC008781.1	0.719819	0.0864532	0.320522
CD4+ Tfh	CES4A	0.700264	0.0864537	0.404763
CD8+ Exhausted	GAS2L1	1.06347	0.0864545	0.184968
CD8+ ISG	AL117329.1	0.813476	0.0864565	0.347408
STS Mesenchymal-like Contactin+	CIITA	2.54375	0.089016	0.611781
STS Proangiogenic	ZNF562	0.94917	0.0890161	0.999994
CD36+ CAFs	CCNI	0.45637	0.0942479	0.992363
CD8+ Early Activation	KCNQ5	0.846172	0.0864651	0.381459
CD8+ ISG	HSD11B1L	1.06966	0.0864684	0.347408
NA	TMEM232	0.965463	0.0868279	0.215573
CD8+ ISG	NTM	1.04331	0.0864724	0.347408
M2 TREM2+ SPP1+	BPNT1	0.637249	0.0868359	0.486543
STS Immunomodulatory	SIAE	0.801769	0.089039	0.999998
STS Epithelial-like	PTOV1	0.481195	0.0890405	0.316838
CD4+ Stressed	TSPYL4	0.473992	0.0864921	0.320522
CD4+ Tfh	AC246817.1	0.967171	0.0864936	0.404825
CD4+ Tregs	DUSP10	0.476018	0.0864965	0.403577
CD4+ T memory	SMIM8	0.423784	0.0865008	0.48911
STS Mesenchymal-like Contactin+	AL161772.1	1.62348	0.0890599	0.611781
STS Mesenchymal-like ECM Remodeling	AZI2	0.420811	0.0890615	0.437072
STS Immunomodulatory	SLC26A2	0.49241	0.0890686	0.999998
NK cells CD56 low	GPANK1	0.447443	0.0865227	0.613466
STS Mesenchymal-like ECM Remodeling	FZD1	0.571218	0.0890804	0.437072
CD8+ GZMK+ Tm	PYURF	0.483383	0.0865293	0.374729
Arterial Endothelial Cells	BSDC1	0.58547	0.0929387	0.876502
NA	LOXL1	0.992951	0.0868868	0.215647
DCs CD1c+	TP53I13	0.591084	0.0868927	0.819418
Granulocytes_NIBAN1_TXNIPhi	AGFG2	0.947832	0.086893	0.270499
CD4+ Stressed	OPCML	0.954922	0.0865476	0.320522
Macro SELENOP+ SLC40A1+	CALML4	0.517592	0.0869037	0.186987
CD4+ Stressed	FAM153CP	0.520277	0.0865496	0.320522
Granulocytes_NIBAN1_TXNIPhi	STOX2	0.966844	0.0869059	0.270499
NK cells CD56 low	AC004148.1	0.669081	0.0865509	0.613466
CD8+ Exhausted	RFTN2	0.739942	0.0865528	0.185152
Inflammatory Monocytes	SNX18	0.546361	0.0869093	0.506281
CD4+ T memory	DDX42	0.393931	0.0865545	0.489232
DCs CD1c+	RPS6KA4	0.507869	0.0869123	0.819418
NK cells CD56 low	TINF2	0.458253	0.086561	0.613466
CD8+ GZMK+ Tm	BCL3	0.424818	0.0865621	0.374729
CD4+ Stressed	HSPA12A	0.669477	0.0865622	0.320522
CD8+ GZMK+ Tm	RAB29	0.452313	0.0865649	0.374729
Macro SELENOP+ SLC40A1+	TANC2	0.804793	0.0869209	0.187
CD4+ Tfh	AC074366.1	0.654098	0.0865664	0.404842
M2 TREM2+ SPP1+	COMMD2	0.506178	0.0869239	0.486869
STS Mesenchymal-like Undiff.	ACO1	0.5866	0.0891235	0.426456
CD8+ Stressed	FEZ2	0.421507	0.08657	0.294798
Vascular CAFs	HAUS4	0.727923	0.0943567	0.847514
NA	SSC5D	0.901454	0.0869272	0.215647
CD4+ Activated	PPID	0.46402	0.0865731	0.409386
STS Mesenchymal-like Contactin+	TMEM243	0.809016	0.0891283	0.611781
NA	CD70	0.990594	0.0869306	0.215647
CD4+ Tfh	AC091133.1	0.721078	0.0865767	0.404842
CD4+ Tfh	MAP3K14-AS1	0.529614	0.0865769	0.404842
STS Mesenchymal-like ECM Remodeling	ATP5PO	0.848014	0.0891306	0.437176
CD4+ Th17	PLPP5	0.389642	0.0865794	0.54049
CD4+ Activated	ERCC2	0.579859	0.0865802	0.409386
CD8+ Stressed	ANKRD17	0.627805	0.0865803	0.294798
DCs CD1c+	PSMC3	0.538037	0.0869362	0.819418
Capillary Venous Endothelial Cells	AOPEP	0.514181	0.0929898	0.273679
DCs AREG+	SIAH1	0.473885	0.0869431	0.654202
M2 APOC1+ APOE+	LAPTM5	0.602243	0.0869447	0.518427
Granulocytes_NIBAN1_TXNIPhi	DSCAML1	0.975792	0.0869453	0.27057
CD4+ Stressed	KCNJ14	0.622491	0.0865899	0.320522
NA	CCZ1B	0.663875	0.0869466	0.215647
CD8+ Activated	PKN1	0.376536	0.0865927	0.329646
NK cells CD56 high	AVEN	0.459912	0.086595	0.335616
STS Mesenchymal-like Undiff.	GGCX	0.506927	0.0891499	0.426464
CD8+ Exhausted	IL1RL2	0.923497	0.0865992	0.185215
CD8+ Stressed	LATS1	0.431042	0.0866027	0.294798
CD8+ GZMK+ Tm	PSMD13	0.413163	0.086603	0.374762
STS Myofibroblastic	P4HA3	1.33505	0.0891579	0.876618
CD8+ Exhausted	RNF215	0.525811	0.0866064	0.185215
CD4+ Stressed	TRAV8-4	0.960404	0.0866083	0.320522
Inflammatory Monocytes	TESC	0.67575	0.0869684	0.506281
CD8+ ISG	REXO5	0.721983	0.086614	0.347408
Vascular CAFs	RUNDC1	0.793587	0.0944004	0.847514
Vascular CAFs	ZNF585B	1.18521	0.0944013	0.847514
CD4+ Stressed	ANGPTL4	0.999509	0.0866184	0.320522
CD4+ Tn	PISD	0.554112	0.0866239	0.42397
M2 APOC1+ APOE+	UFL1	0.476475	0.0869807	0.518427
Granulocytes_NIBAN1_TXNIPhi	CASC15	0.829895	0.0869837	0.270608
NA	ID2-AS1	0.988073	0.0869861	0.215672
STS Mesenchymal-like Undiff.	ARMCX4	1.04752	0.0891843	0.426499
CD8+ Exhausted	AC027020.2	0.73485	0.0866331	0.185246
Mastocytes	AKAP5	0.849214	0.0869907	0.376601
Arterial Endothelial Cells	DAXX	0.653354	0.0930447	0.876914
STS Immunomodulatory	MRPS18A	0.650115	0.0891904	0.999998
CD4+ Tfh	SCAT2	0.725463	0.0866372	0.404958
STS CTA high	LINC01054	2.2736	0.0891929	0.815356
CD8+ ISG	LINC00470	1.01097	0.0866396	0.347408
Macro SELENOP+ SLC40A1+	FOXN3	0.523628	0.0869959	0.187136
CD4+ Stressed	SNAP25-AS1	0.729297	0.0866442	0.320539
CD8+ GZMK+ Tm	TAPBP	0.41115	0.0866481	0.374769
CD8+ ISG	XRCC4	0.52627	0.086651	0.347408
CD8+ ISG	ATP1B2	1.03745	0.0866524	0.347408
STS Mesenchymal-like Undiff.	PDLIM5	0.575434	0.0892067	0.426499
DCs CD1c+	ASCC2	0.434394	0.0870104	0.819418
CD4+ Activated	PRRG2	0.697288	0.0866555	0.409496
CD4+ Activated	ACSM3	0.63023	0.0866572	0.409496
Immunoregulatroy PMNs	RAB2A	0.466218	0.0870149	0.196933
STS Mesenchymal-like Contactin+	MDC1	0.935825	0.0892136	0.611781
Granulocytes_NIBAN1_TXNIPhi	HIGD1C	1.01014	0.0870225	0.270608
CD8+ ISG	SGIP1	0.990685	0.0866684	0.347408
NK cells CD56 high	MIR646HG	0.558384	0.0866696	0.33582
STS Mesenchymal-like Contactin+	L3MBTL1	2.21186	0.0892259	0.611781
STS Mesenchymal-like Contactin+	KLF15	2.50697	0.0892278	0.611781
STS Mesenchymal-like Contactin+	PCDHGA1	1.90096	0.0892308	0.611781
CD8+ ISG	AP005131.7	0.743284	0.0866778	0.347408
STS Mesenchymal-like Contactin+	NCOR2	0.717528	0.0892334	0.611781
CD8+ Exhausted	PAGE5	0.973337	0.0866801	0.18532
DCs AREG+	HK1	0.453962	0.0870362	0.654202
CD4+ T memory	TOMM6	0.483565	0.0866861	0.489794
DCs AREG+	SIRT1	0.494527	0.0870422	0.654202
DCs AREG+	ATOH8	0.886933	0.0870428	0.654202
Tip Endothelial Cells	EFL1	0.736399	0.0931021	0.934102
NK cells CD56 high	CTSZ	0.455496	0.0866933	0.335826
STS Mesenchymal-like Contactin+	SERPINB2	2.552	0.0892478	0.611781
Inflammatory Monocytes	KIAA0232	0.635545	0.08705	0.506281
Macro SELENOP+ SLC40A1+	ARHGAP10	0.656638	0.0870501	0.187206
Macro SELENOP+ SLC40A1+	TLNRD1	0.505116	0.0870514	0.187206
CD4+ Tfh	AL360270.1	0.731601	0.0866987	0.404958
DCs CD1c+	BST2	0.697492	0.0870551	0.819418
M2 APOC1+ APOE+	COX5A	0.542312	0.0870584	0.518427
CD4+ Stressed	ZSCAN5A	0.509839	0.0867059	0.320637
STS Mesenchymal-like Undiff.	CENPC	0.437189	0.0892618	0.426644
DCs CD1c+	TUFM	0.525494	0.0870642	0.819418
STS Mesenchymal-like Contactin+	LINC00824	2.10765	0.0892628	0.611781
NA	SERPINE2	0.958309	0.087066	0.21574
CD8+ ISG	LIN7B	0.725076	0.086715	0.347408
CD4+ Stressed	NEK10	0.743609	0.0867178	0.320637
Inflammatory Monocytes	TGM3	1.0278	0.0870751	0.506281
CD8+ Stressed	SART3	0.398086	0.0867196	0.29513
Arterial Endothelial Cells	TECPR2	0.650791	0.093132	0.877149
CD8+ Exhausted	AL606491.1	1.03131	0.0867224	0.185323
CD8+ GZMK+ Tm	CHRAC1	0.443541	0.0867233	0.374857
CD8+ ISG	AL009177.1	0.803454	0.0867239	0.347408
M2 TREM2+ SPP1+	IDH3G	0.525731	0.0870822	0.487381
DCs AREG+	AC009716.1	0.877857	0.0870826	0.654202
Tip Endothelial Cells	GAR1	0.604143	0.093138	0.934102
STS Myofibroblastic	AC005562.1	0.679745	0.089283	0.876847
M2 TREM2+ SPP1+	ANAPC10	0.528647	0.0870867	0.487381
CD4+ Stressed	STRBP	0.532525	0.0867339	0.320637
STS Mesenchymal-like Contactin+	LYPLAL1	0.66983	0.0892926	0.611781
NA	AL139106.1	0.988957	0.0870971	0.215782
CD8+ Early Activation	BTBD10	0.521665	0.0867424	0.382178
STS Epithelial-like	DYNLT3	1.09125	0.0893033	0.317418
Granulocytes_NIBAN1_TXNIPhi	SMTN	0.939394	0.0871066	0.270608
Immunoregulatroy PMNs	SMAD2	0.532276	0.0871084	0.197026
Granulocytes_NIBAN1_TXNIPhi	AP000487.1	0.978378	0.0871087	0.270608
CD8+ Exhausted	IFNL1	1.04519	0.0867533	0.185323
CD8+ ISG	PTAFR	0.725325	0.086755	0.347408
Matrix CAFs	CRYBG1	1.52876	0.0945451	0.999515
Granulocytes_NIBAN1_TXNIPhi	AC008759.3	0.978111	0.0871142	0.270608
CD4+ Tfh	AL355076.2	0.632426	0.0867588	0.404958
CD4+ Tfh	RSPH3	0.501392	0.086769	0.404958
CD8+ ISG	TSPAN13	0.767834	0.0867727	0.347408
CD4+ Tfh	LINC00909	0.512086	0.0867762	0.404958
Granulocytes_NIBAN1_TXNIPhi	LMO3	0.968128	0.0871324	0.270608
STS Mesenchymal-like Contactin+	AC020910.5	1.53235	0.0893359	0.611781
CD8+ ISG	AC004494.1	1.01554	0.0867833	0.347408
CD8+ Exhausted	AL034345.2	0.919777	0.0867837	0.185323
M2 APOC1+ APOE+	RMDN1	0.477545	0.08714	0.518427
NA	AL359232.1	1.00714	0.08714	0.215856
CD8+ Exhausted	NEFL	0.906571	0.0867923	0.185323
CD8+ Exhausted	LINC00310	0.703482	0.0867926	0.185323
M2 APOC1+ APOE+	RPL7	0.591505	0.0871487	0.518427
CD8+ Exhausted	MADCAM1	1.05194	0.0867958	0.185323
CD8+ Exhausted	AL135905.2	1.05897	0.0867962	0.185323
CD8+ ISG	AL356417.1	1.01052	0.086801	0.347408
CD8+ Stressed	GREM2	0.652133	0.0868032	0.295216
CD8+ Exhausted	NABP2	0.520346	0.0868033	0.185323
CD4+ Stressed	SASS6	0.4645	0.0868042	0.320685
STS Mesenchymal-like Contactin+	YES1	0.787758	0.0893617	0.611781
Macro SELENOP+ SLC40A1+	SRSF11	0.426392	0.0871635	0.187398
M2 TREM2+ SPP1+	CYB5B	0.466004	0.0871648	0.487381
CD8+ ISG	CPB2	1.01298	0.0868108	0.347408
STS CTA high	IFT140	1.55986	0.0893655	0.815356
Proinflammatory PMNs	BACH1	0.601069	0.0871681	0.333715
CD4+ Stressed	AC104532.2	0.638111	0.0868127	0.320685
Pericytes	JUN	0.603093	0.0932247	0.912733
CD4+ Tregs	NOP10	0.512149	0.0868148	0.404586
CD4+ Tn	PPP1R13B	0.675309	0.0868168	0.42397
CD4+ Tfh	PAPSS2	0.702515	0.0868174	0.404958
Granulocytes_NIBAN1_TXNIPhi	DLK1	0.986138	0.0871737	0.270608
CD4+ T memory	ATP5F1C	0.435444	0.0868201	0.49022
CD8+ GZMK+ Tm	CNIH4	0.418132	0.0868206	0.374857
CD4+ Stressed	AC018816.1	0.696082	0.0868216	0.320685
STS Immunomodulatory	RO60	0.530111	0.0893773	0.999998
CD8+ Early Activation	SPIDR	0.697848	0.0868258	0.38226
M2 TREM2+ SPP1+	PALB2	0.598869	0.0871821	0.487381
CD8+ Stressed	CRTAM	0.641408	0.0868285	0.295236
CD4+ Stressed	AL157871.6	0.668012	0.086831	0.320685
Inflammatory Monocytes	ARIH1	0.543272	0.0871915	0.506403
NA	POMK	0.92668	0.0871918	0.215949
CD8+ ISG	CPT2	0.657009	0.0868425	0.347408
DCs AREG+	AC007879.3	0.857629	0.0872005	0.654202
CD4+ Th17	RNH1	0.388362	0.0868453	0.541167
DCs CD1c+	TYMP	0.564111	0.0872019	0.820039
DCs AREG+	PELP1	0.551977	0.0872032	0.654202
CD4+ Tfh	POLD3	0.455387	0.0868473	0.404958
CD8+ Early Activation	E4F1	0.414038	0.0868475	0.38226
Monocytes EREG+	APOOL	0.569147	0.087206	0.794479
NK cells CD56 high	NONO	0.369098	0.086851	0.336186
NK cells CD56 high	PSEN1	0.497831	0.0868525	0.336186
Vascular CAFs	NOC3L	0.615257	0.0946429	0.847996
Arterial Endothelial Cells	SFT2D2	0.745555	0.0932723	0.877883
Immunoregulatroy PMNs	TRA2B	0.46659	0.0872237	0.197149
Granulocytes_NIBAN1_TXNIPhi	IGIP	0.885145	0.0872243	0.270608
JAK2_high_STS	CDH13	4.35401	0.0894232	0.936514
M2 APOC1+ APOE+	SMIM29	0.486152	0.0872254	0.518427
CD4+ Stressed	PSMC3IP	0.656451	0.0868706	0.320689
CD4+ Stressed	AL162231.1	0.727899	0.0868744	0.320689
Macro SELENOP+ SLC40A1+	ASB3	0.686239	0.087232	0.187521
CD8+ GZMK+ Tm	EIF4E2	0.416055	0.0868879	0.374857
CD8+ GZMK+ Tm	FAM49B	0.379148	0.0868883	0.374857
STS CTA high	SHPK	1.66152	0.0894433	0.815356
Granulocytes_NIBAN1_TXNIPhi	AC025181.2	0.832482	0.0872451	0.270608
STS CTA high	ZNF546	1.88477	0.0894455	0.815356
CD8+ Exhausted	AC090772.1	0.72096	0.0868911	0.185459
CD8+ ISG	VSTM2B	1.02793	0.0868911	0.347439
STS Mesenchymal-like Contactin+	RSPO2	2.59952	0.0894487	0.611781
CD4+ T memory	TSPAN2	0.462786	0.0868941	0.49022
STS Mesenchymal-like Contactin+	LINC02043	1.9718	0.0894497	0.611781
Pericytes	LRRIQ3	1.26516	0.0933086	0.912733
Granulocytes_NIBAN1_TXNIPhi	HIST1H2BN	0.842687	0.087253	0.270608
Capillary Venous Endothelial Cells	EGFL7	0.539614	0.0933096	0.274104
NA	AC008892.1	1.0257	0.0872551	0.216037
STS Mesenchymal-like Contactin+	CNBD2	0.849085	0.0894542	0.611781
STS Mesenchymal-like Contactin+	ERV3-1	0.956639	0.0894588	0.611781
Mastocytes	VKORC1	0.474684	0.0872637	0.377191
Granulocytes_NIBAN1_TXNIPhi	FHDC1	0.930976	0.087265	0.270608
NA	ENHO	1.10474	0.0872661	0.216037
Inflammatory Monocytes	CREBRF	0.568078	0.0872675	0.506403
DCs CD1c+	PIN1	0.502853	0.0872681	0.820189
STS Myofibroblastic	RPL41	0.446168	0.08947	0.877005
Inflammatory Monocytes	TLN1	0.47825	0.0872717	0.506403
Vascular CAFs	ETFBKMT	0.773647	0.0947073	0.847996
M2 APOC1+ APOE+	BORCS7	0.461734	0.0872761	0.518427
CD4+ Tfh	TNNT3	0.822314	0.0869211	0.404958
CD4+ Tregs	KLHL28	0.461871	0.0869225	0.404915
CD4+ T memory	MBP	0.414521	0.0869225	0.49022
CD8+ ISG	INPP5K	0.470466	0.0869255	0.347439
Macro SELENOP+ SLC40A1+	BICD1	0.646632	0.0872921	0.187625
CD4+ Tregs	CBX7	0.413595	0.0869393	0.404915
Granulocytes_NIBAN1_TXNIPhi	ZNF780B	0.639819	0.0872957	0.270608
CD8+ Stressed	RAF1	0.412873	0.0869463	0.295465
NA	IL34	1.00963	0.0873027	0.216095
STS Mesenchymal-like Undiff.	MX2	1.29574	0.0895018	0.427274
CD4+ Tfh	LINC02803	0.664834	0.086947	0.404958
STS Mesenchymal-like Contactin+	POGLUT3	0.860147	0.0895042	0.611781
M2 APOC1+ APOE+	PHB2	0.501046	0.0873065	0.518427
CD4+ Activated	CCT5	0.394792	0.0869522	0.410507
CD8+ Stressed	ZNF587B	0.407978	0.0869558	0.295465
Capillary Venous Endothelial Cells	PLCB1	0.55255	0.0933693	0.274222
Inflammatory Monocytes	PLAGL1	0.53062	0.087313	0.506403
Monocytes EREG+	NUDT15	0.584682	0.0873161	0.794788
CD4+ Tfh	SLC13A3	0.627976	0.0869622	0.404958
Granulocytes_NIBAN1_TXNIPhi	AC006116.8	1.00815	0.0873198	0.270608
CD4+ Tregs	TUBB	0.479321	0.0869652	0.404915
NA	SV2C	1.07779	0.0873234	0.216114
Tip Endothelial Cells	SYMPK	0.712949	0.093383	0.935372
STS Mesenchymal-like Contactin+	IFI44	1.45599	0.089527	0.611781
Vascular CAFs	LINC01117	0.770106	0.0947637	0.847996
CD4+ Tfh	SUPT7L	0.485575	0.0869744	0.404958
Proinflammatory PMNs	TRAPPC8	0.575062	0.087331	0.333946
CD4+ Tn	EFL1	0.510024	0.0869768	0.42409
Granulocytes_NIBAN1_TXNIPhi	CCDC180	0.98352	0.0873347	0.270608
CD4+ Stressed	ZNF613	0.6308	0.0869797	0.320922
CD4+ Tn	WDR19	0.463322	0.0869806	0.42409
Granulocytes_NIBAN1_TXNIPhi	ZNF613	0.949854	0.087337	0.270608
DCs CD1c+	AFDN	0.605498	0.0873381	0.820375
Macro SELENOP+ SLC40A1+	ERBIN	0.57244	0.0873381	0.187699
CD8+ Stressed	ATG16L1	0.466503	0.0869869	0.295465
STS CTA high	MYO9A	0.905376	0.0895432	0.815356
STS Mesenchymal-like ECM Remodeling	TPP1	0.562112	0.0895436	0.438035
Proinflammatory PMNs	CASTOR3	0.834535	0.0873471	0.333946
DCs AREG+	AC095032.1	0.878459	0.0873486	0.654202
DCs AREG+	FAAH	0.863815	0.0873596	0.654202
STS Immunomodulatory	RNF149	0.869	0.0895608	0.999998
CD8+ Activated	AP2B1	0.391664	0.0870074	0.33022
CD8+ Stressed	KDM7A	0.555964	0.0870078	0.295465
Granulocytes_NIBAN1_TXNIPhi	SLC26A5	0.942077	0.0873649	0.270608
NA	LINC02185	1.04968	0.087368	0.216162
STS Mesenchymal-like Undiff.	UEVLD	0.467624	0.089567	0.427332
CD8+ Exhausted	AC246817.1	0.983825	0.0870123	0.185678
STS Mesenchymal-like ECM Remodeling	ARF5	0.525138	0.0895678	0.438035
Monocytes EREG+	PPP6C	0.440162	0.087369	0.794788
Pericytes	AC092069.1	1.22207	0.0934283	0.912733
Capillary Venous Endothelial Cells	SHOC2	0.36204	0.0934303	0.274283
NA	ZNF660	0.904954	0.0873742	0.216162
CD8+ Exhausted	AC009403.1	0.688356	0.0870211	0.185678
CD4+ Th17	SCART1	0.625624	0.0870213	0.541782
CD8+ ISG	AC022558.2	0.655819	0.0870251	0.347643
M2 TREM2+ SPP1+	FEM1B	0.596457	0.0873822	0.488038
M2 APOC1+ APOE+	ATP5PO	0.543254	0.0873829	0.518427
STS Mesenchymal-like ECM Remodeling	TWSG1	0.605694	0.0895854	0.438035
CD4+ Tfh	AL138778.1	0.797196	0.087038	0.405109
STS CTA high	VEZF1	0.692606	0.0895993	0.815356
M2 TREM2+ SPP1+	PTGR2	0.637679	0.0874014	0.488038
CD4+ T memory	PNPLA8	0.402183	0.0870469	0.4903
NK cells CD56 high	MAGT1	0.4265	0.087049	0.336604
Capillary Venous Endothelial Cells	PLEKHG1	0.599648	0.093468	0.274283
Granulocytes_NIBAN1_TXNIPhi	AC007879.3	0.952105	0.087411	0.270608
CD4+ Tfh	ITIH4	0.63859	0.0870601	0.405109
Granulocytes_NIBAN1_TXNIPhi	LINC02147	1.01972	0.0874179	0.270608
Macro SELENOP+ SLC40A1+	MTMR2	0.509311	0.0874188	0.187823
Immunoregulatroy PMNs	ARNT	0.486545	0.0874241	0.19752
DCs AREG+	BTBD7	0.555102	0.0874246	0.654202
Tip Endothelial Cells	SMG9	0.600051	0.09349	0.935631
CD4+ T memory	MED21	0.414014	0.0870771	0.4903
CD4+ Stressed	RCOR3	0.376461	0.0870788	0.32121
STS Mesenchymal-like Undiff.	ARID2	0.630057	0.0896399	0.427332
CD8+ Exhausted	SCAMP4	0.49181	0.0870857	0.185744
CD4+ T memory	NDRG1	0.434422	0.0870859	0.4903
Granulocytes_NIBAN1_TXNIPhi	SMN2	0.942173	0.0874434	0.270608
NA	LINC00461	0.978679	0.0874447	0.21625
Inflammatory Monocytes	MR1	0.518055	0.0874475	0.506644
STS Mesenchymal-like Contactin+	AC093675.1	2.39898	0.0896471	0.611781
STS Proangiogenic	VPS26C	0.985438	0.0896515	0.999994
CD36+ CAFs	ANP32E	0.419619	0.0948873	0.992363
STS Immunomodulatory	ADAM15	0.722735	0.0896567	0.999998
Granulocytes_NIBAN1_TXNIPhi	CT70	0.697408	0.0874584	0.270608
STS Mesenchymal-like Contactin+	GTF2E1	0.912484	0.0896582	0.611781
Granulocytes_NIBAN1_TXNIPhi	AC016596.1	0.962258	0.0874685	0.270608
Granulocytes_NIBAN1_TXNIPhi	AC026471.4	0.911742	0.0874724	0.270608
STS Myofibroblastic	PIKFYVE	0.575985	0.0896726	0.877172
CD8+ Exhausted	TVP23B	0.501551	0.0871179	0.185781
STS Mesenchymal-like Undiff.	ADSS	0.417358	0.0896743	0.427332
Mastocytes	NDUFB1	0.595229	0.0874793	0.377844
NA	AC100849.2	1.0667	0.08748	0.216305
STS Mesenchymal-like Undiff.	PITRM1	0.502368	0.0896809	0.427332
Monocytes EREG+	ADGRA2	0.836201	0.087483	0.794788
M2 TREM2+ SPP1+	FAM161A	0.766194	0.0874832	0.488178
CD4+ Tn	SPIDR	0.697402	0.0871281	0.424373
CD8+ Exhausted	ORMDL3	0.456273	0.0871356	0.185781
JAK2_high_STS	ANGPTL6	5.43109	0.0897003	0.936514
Granulocytes_NIBAN1_TXNIPhi	C2orf27A	0.886614	0.0875014	0.270608
CD4+ Tregs	OTUD5	0.397642	0.0871467	0.405476
Granulocytes_NIBAN1_TXNIPhi	ARGLU1	0.429484	0.0875032	0.270608
Granulocytes_NIBAN1_TXNIPhi	HTR7	0.779295	0.0875058	0.270608
JAK2_high_STS	LMAN1	1.34699	0.0897055	0.936514
NK cells CD56 low	PLS1	0.701817	0.0871509	0.61565
Mastocytes	ANKRD31	0.849189	0.0875085	0.377859
DCs AREG+	CMSS1	0.910401	0.0875094	0.654202
M2 APOC1+ APOE+	MRPL57	0.529196	0.087513	0.518605
CD4+ Stressed	AC022146.2	0.666413	0.0871577	0.321345
STS Mesenchymal-like Contactin+	AL135910.1	2.54859	0.0897149	0.611781
M2 TREM2+ SPP1+	DNMT1	0.481124	0.0875159	0.488178
Immunoregulatroy PMNs	BCLAF3	0.545368	0.0875163	0.197619
NA	CNGB1	1.07017	0.0875179	0.216345
Granulocytes_NIBAN1_TXNIPhi	NIN	0.553675	0.087518	0.270608
STS Mesenchymal-like Undiff.	ZMYM2	0.580083	0.0897198	0.427332
NA	ZRANB2-AS2	1.02144	0.0875232	0.216345
STS Epithelial-like	SLC41A3	0.54841	0.0897246	0.31822
STS Mesenchymal-like Undiff.	SLC8B1	0.698691	0.0897248	0.427332
CD8+ ISG	CNTN4	1.0275	0.0871707	0.347969
STS Mesenchymal-like Contactin+	HLA-DRB5	2.53045	0.0897273	0.611781
CD4+ Tn	RAP2C	0.422328	0.0871717	0.424449
Mastocytes	ALKBH2	0.680424	0.0875291	0.377859
CD4+ Tregs	STX6	0.431931	0.0871731	0.405476
DCs AREG+	RELL2	0.840807	0.087531	0.654202
Vascular CAFs	RILPL1	0.697032	0.0949683	0.849273
CD4+ Tfh	AC044840.1	0.642638	0.0871768	0.405283
STS Mesenchymal-like Contactin+	DNAH9	2.25901	0.0897331	0.611781
Granulocytes_NIBAN1_TXNIPhi	HSPA2	0.679646	0.0875352	0.270608
Pericytes	HCFC1R1	0.756894	0.0935935	0.912733
Granulocytes_NIBAN1_TXNIPhi	PODXL	0.850758	0.0875355	0.270608
CD8+ Activated	AC093010.2	0.60067	0.0871794	0.330261
CD8+ Exhausted	AC006160.1	0.666393	0.0871795	0.18584
Granulocytes_NIBAN1_TXNIPhi	MTSS2	0.957748	0.087537	0.270608
STS Mesenchymal-like Contactin+	FAAH	2.19398	0.0897382	0.611781
NK cells CD56 low	BRDT	0.683029	0.0871848	0.61565
Macro SELENOP+ SLC40A1+	NUDCD3	0.455348	0.0875431	0.188016
CD36+ CAFs	PCBP2	0.33317	0.0949804	0.992363
CD8+ Activated	PHYH	0.432888	0.0871925	0.330261
CD8+ ISG	AL391069.2	0.998885	0.0871926	0.347969
NA	AL158071.4	0.977267	0.0875521	0.216345
CD8+ ISG	AGK	0.502694	0.0871981	0.347969
CD4+ T memory	TRAPPC2B	0.509093	0.0871984	0.4903
CD4+ T memory	UBASH3B	0.574571	0.0871989	0.4903
Pericytes	RASGEF1B	0.96216	0.0936147	0.912733
CD8+ Early Activation	PBRM1	0.469162	0.0872004	0.383174
Arterial Endothelial Cells	TBC1D25	0.861372	0.0936169	0.879362
JAK2_high_STS	NOP9	2.25486	0.0897588	0.936514
CD4+ Tn	PDE4C	0.63481	0.0872054	0.424466
CD8+ Stressed	SRSF11	0.354741	0.0872057	0.295858
CD8+ Early Activation	ECD	0.447943	0.0872064	0.383174
NA	NAPA-AS1	0.806494	0.0875627	0.216345
CD4+ Activated	MBIP	0.404522	0.0872103	0.411598
CD8+ GZMK+ Tm	SPCS3	0.375069	0.0872175	0.375009
Pericytes	SEPTIN8	0.762479	0.0936326	0.912733
Granulocytes_NIBAN1_TXNIPhi	GRIK2	0.959333	0.0875765	0.270659
CD8+ Exhausted	GADL1	1.05329	0.0872206	0.185873
STS Proangiogenic	AL121821.2	2.85048	0.0897793	0.999994
CD4+ Tfh	LGR4	0.77038	0.0872246	0.405283
CD4+ Stressed	NUDT2	0.505225	0.087226	0.321441
Proinflammatory PMNs	AL391832.4	0.991891	0.087587	0.334607
CD4+ Tn	MBD5	0.620609	0.0872309	0.424466
CD8+ ISG	ABCC9	1.04918	0.087232	0.348013
CD8+ Exhausted	FAM53B	0.509285	0.0872349	0.185873
CD4+ Tfh	U2AF1L4	0.505752	0.0872363	0.405283
Proinflammatory PMNs	PTP4A3	0.875066	0.0875946	0.334607
Monocytes EREG+	CCDC86	0.702159	0.0875952	0.794923
STS Proangiogenic	CAPS	2.25881	0.089797	0.999994
NK cells CD56 low	SYP	0.67902	0.0872425	0.61565
CD8+ Exhausted	SLC4A2	0.712656	0.0872441	0.185873
Granulocytes_NIBAN1_TXNIPhi	AL137779.2	0.928859	0.087603	0.270659
Granulocytes_NIBAN1_TXNIPhi	AC026369.3	0.952396	0.0876031	0.270659
CD4+ Th17	MSH6	0.362875	0.087249	0.542312
CD4+ Stressed	FBXO45	0.481763	0.0872515	0.321457
STS Immunomodulatory	DPH5	0.628056	0.0898106	0.999998
STS Mesenchymal-like Contactin+	AC015908.2	1.62079	0.0898127	0.611781
Immunoregulatroy PMNs	MBNL1	0.538604	0.0876149	0.197707
Matrix CAFs	GADD45G	0.90205	0.095052	0.999515
CD8+ Exhausted	AC009093.2	0.76636	0.0872608	0.185883
CD4+ Tregs	POLR2F	0.440289	0.0872639	0.405476
Pericytes	TERF1	0.743897	0.0936789	0.912733
Vascular CAFs	RPS6KA4	0.867356	0.0950581	0.849337
Proinflammatory PMNs	KLF3	0.447165	0.0876265	0.334607
M2 APOC1+ APOE+	RAB4A	0.466138	0.0876279	0.518643
Proinflammatory PMNs	LINC01344	1.01246	0.087628	0.334607
STS Myofibroblastic	PRICKLE2	0.867302	0.0898279	0.877252
NA	ZNF891	0.886403	0.0876287	0.21641
CD4+ Tfh	EPRS	0.476941	0.0872756	0.405283
CD8+ Activated	LBH	0.466698	0.0872812	0.330261
CD8+ Stressed	STOM	0.43262	0.0872869	0.296067
CD4+ Stressed	LINC01353	0.744277	0.0872876	0.321513
CD4+ Tfh	FGF18	0.652016	0.0872923	0.405283
NA	ABCA13	1.06	0.0876493	0.216429
STS Proangiogenic	ZNF626	1.77352	0.0898501	0.999994
STS CTA high	KDM1B	0.878567	0.0898523	0.815356
Mastocytes	ATP5F1B	0.506148	0.0876525	0.378292
STS Mesenchymal-like Contactin+	CT70	2.31748	0.0898536	0.611781
CD8+ ISG	RNF128	1.03894	0.0872977	0.34804
CD8+ ISG	ZNHIT2	0.650865	0.0872983	0.34804
STS Mesenchymal-like Undiff.	ZNF254	0.898047	0.0898552	0.427568
Inflammatory Monocytes	AC015871.1	0.989965	0.0876606	0.507307
Vascular CAFs	ATG4D	0.823399	0.095099	0.849337
CD4+ Activated	MRPL32	0.400954	0.0873062	0.411795
CD4+ Tfh	AL157400.3	0.68803	0.0873099	0.405283
CD4+ Tfh	THAP1	0.486036	0.0873105	0.405283
M2 APOC1+ APOE+	RP9	0.540468	0.0876678	0.518643
Macro SELENOP+ SLC40A1+	PUM2	0.523792	0.0876692	0.188238
Proinflammatory PMNs	NRBF2	0.537301	0.0876765	0.334644
STS Mesenchymal-like Undiff.	STK17A	0.710552	0.0898772	0.427568
Granulocytes_NIBAN1_TXNIPhi	NAA25	0.609471	0.0876777	0.270838
M2 APOC1+ APOE+	MAN2B2	0.472366	0.0876781	0.518643
Inflammatory Monocytes	ILF3	0.405191	0.0876788	0.507307
NK cells CD56 low	PPAN	0.433005	0.0873239	0.61565
CD8+ ISG	RNFT1-DT	0.695101	0.0873257	0.34804
STS Mesenchymal-like Contactin+	WDR5B	1.08133	0.0898883	0.611781
STS CTA high	NOVA1	1.78997	0.0898889	0.815356
CD8+ Exhausted	TMEM101	0.479961	0.0873331	0.185985
CD8+ ISG	STK16	0.5392	0.0873335	0.34804
Proinflammatory PMNs	ZBP1	0.821159	0.0876947	0.334644
CD8+ GZMK+ Tm	THAP11	0.425801	0.087345	0.375223
STS CTA high	ANOS1	1.51748	0.0899046	0.815356
Pericytes	WDR54	0.651164	0.0937669	0.912733
NA	ASH1L	0.454521	0.0877075	0.216539
STS Immunomodulatory	MRPL36	0.876277	0.0899121	0.999998
CD4+ T memory	TMIGD2	0.626061	0.0873593	0.490682
Inflammatory Monocytes	DGAT2	1.00067	0.0877175	0.507307
STS Immunomodulatory	FAM104B	0.632914	0.0899196	0.999998
NK cells CD56 low	CYC1	0.425612	0.0873635	0.61565
NK cells CD56 low	FAM49B	0.37998	0.0873651	0.61565
Granulocytes_NIBAN1_TXNIPhi	DARS2	0.651458	0.0877232	0.270879
Granulocytes_NIBAN1_TXNIPhi	ZNF654	0.559766	0.0877241	0.270879
STS CTA high	SPDYE1	2.47787	0.0899272	0.815356
CD8+ Early Activation	NPEPPS	0.442876	0.0873729	0.383573
Arterial Endothelial Cells	RINL	0.699168	0.093789	0.88039
STS CTA high	SMYD4	1.04791	0.0899342	0.815356
CD8+ Exhausted	AC090559.1	1.0252	0.0873794	0.186057
NA	RASAL1	1.13016	0.087741	0.216539
Matrix CAFs	DDI2	0.640411	0.0951794	0.999515
Capillary Venous Endothelial Cells	S100A13	0.479879	0.0938044	0.275098
NA	CHDH	1.08446	0.0877469	0.216539
NK cells CD56 low	AC244131.2	0.554716	0.0873952	0.61565
NK cells CD56 high	CCAR1	0.418454	0.0874012	0.337366
M2 TREM2+ SPP1+	HSPA5	0.514725	0.087759	0.4892
Granulocytes_NIBAN1_TXNIPhi	PXYLP1	1.01964	0.0877621	0.27088
CD8+ Exhausted	LINC01140	1.03914	0.0874081	0.186069
CD8+ Exhausted	NPM2	0.787325	0.0874096	0.186069
CD4+ Tregs	SLFN12	0.430777	0.0874127	0.406005
Mastocytes	MBOAT7	0.649942	0.0877692	0.378696
STS Mesenchymal-like Contactin+	IFT80	0.668499	0.0899768	0.611837
CD4+ T memory	SLBP	0.429767	0.0874257	0.490874
STS Mesenchymal-like ECM Remodeling	CDK4	1.27349	0.0899849	0.439451
Proinflammatory PMNs	FLOT1	0.507568	0.087788	0.334922
Granulocytes_NIBAN1_TXNIPhi	LRRC4C	0.987292	0.0877924	0.27088
STS Mesenchymal-like Contactin+	KCNMB3	1.1857	0.0900006	0.611837
STS Myofibroblastic	CCDC6	0.466656	0.0900018	0.87747
CD4+ Tfh	CD86	0.795069	0.0874456	0.405539
STS CTA high	KCNK1	1.55915	0.0900045	0.815356
CD8+ Stressed	SPRY2	0.640133	0.0874494	0.296319
Tip Endothelial Cells	XYLT1	1.04103	0.0938679	0.937414
Granulocytes_NIBAN1_TXNIPhi	CLEC3B	1.02327	0.0878085	0.27088
Mastocytes	AC109597.2	0.793062	0.087814	0.378789
Immunoregulatroy PMNs	CENPU	0.674765	0.0878144	0.197882
DCs AREG+	HHIP	0.922324	0.0878149	0.654202
STS Mesenchymal-like Undiff.	TTL	0.508729	0.0900158	0.427873
DCs CD1c+	EDEM1	0.515105	0.0878156	0.823442
STS CTA high	AC005775.1	2.15639	0.0900165	0.815356
CD4+ Tregs	TAF10	0.466278	0.0874604	0.40603
CD4+ T memory	PRPF6	0.438774	0.0874657	0.490918
STS Myofibroblastic	DCTN6	0.537585	0.0900236	0.87747
NA	SH2D4B	1.00038	0.0878239	0.216696
Pericytes	AL035530.2	1.41664	0.0938899	0.91301
STS Mesenchymal-like Contactin+	NEFH	3.08149	0.0900322	0.611837
CD8+ Early Activation	FAM53B-AS1	0.634396	0.0874805	0.383835
STS Mesenchymal-like Contactin+	EVC2	1.15451	0.0900388	0.611837
M2 TREM2+ SPP1+	RAPGEF5	0.755639	0.0878387	0.489317
Immunoregulatroy PMNs	PHC3	0.435342	0.0878392	0.197911
Vascular CAFs	AL596087.2	1.03762	0.0952783	0.849458
Granulocytes_NIBAN1_TXNIPhi	LINC01465	0.946827	0.0878412	0.27088
STS Immunomodulatory	CASP7	0.852457	0.0900462	0.999998
CD4+ Tregs	LINC01184	0.450728	0.0874895	0.40603
M2 TREM2+ SPP1+	CELF6	0.711443	0.0878503	0.489317
Immunoregulatroy PMNs	JAML	0.714469	0.0878526	0.197913
Granulocytes_NIBAN1_TXNIPhi	AC004448.2	0.942487	0.0878571	0.27088
CD4+ Stressed	SLC22A18	0.669629	0.0875031	0.322228
Macro SELENOP+ SLC40A1+	CELF1	0.451166	0.0878608	0.188624
Monocytes EREG+	GTSE1	0.868001	0.0878713	0.796986
M2 APOC1+ APOE+	KCTD17	0.615248	0.0878728	0.519187
Immunoregulatroy PMNs	IKZF5	0.550698	0.0878749	0.197937
STS CTA high	AL049780.1	2.33766	0.0900768	0.815356
M2 TREM2+ SPP1+	TLR3	0.713434	0.0878767	0.489317
CD4+ Activated	RHOA	0.383031	0.0875233	0.412435
DCs AREG+	CFAP161	0.988249	0.0878819	0.654202
STS Mesenchymal-like Undiff.	NFKBID	0.780007	0.0900924	0.428119
Matrix CAFs	ADAMTS2	0.763354	0.0953365	0.999515
CD8+ GZMK+ Tm	FGFR1OP2	0.403326	0.0875411	0.375484
CD8+ ISG	THBD	1.09709	0.0875416	0.348488
CD8+ ISG	CDKL4	0.984523	0.0875446	0.348488
CD4+ Tn	PPP1R15B	0.39069	0.0875484	0.42552
STS Mesenchymal-like Contactin+	ISY1	0.558185	0.0901059	0.612052
Proinflammatory PMNs	LIN54	0.611395	0.0879066	0.335296
CD4+ Activated	JAKMIP1	0.67116	0.0875582	0.412473
M2 TREM2+ SPP1+	SLC9A1	0.608614	0.087918	0.489317
CD4+ Tn	PLEKHA2	0.517998	0.087562	0.42552
Granulocytes_NIBAN1_TXNIPhi	FIGNL1	0.897983	0.0879211	0.271002
CD4+ Tfh	DIS3	0.421533	0.0875694	0.405989
CD8+ ISG	PPP1R2C	1.07247	0.0875712	0.348488
Granulocytes_NIBAN1_TXNIPhi	TBCE.1	0.931879	0.0879296	0.271002
M2 TREM2+ SPP1+	LINC01315	0.717212	0.0879392	0.489317
NK cells CD56 low	SRXN1	0.613109	0.0875846	0.615808
CD8+ ISG	SIK1B	0.728445	0.0875846	0.348488
NK cells CD56 high	CLSTN3	0.394433	0.0875879	0.337879
Matrix CAFs	PAPOLG	0.624584	0.0953848	0.999515
CD4+ Activated	DPH3	0.440933	0.0875897	0.412493
CD8+ Stressed	PRPF38B	0.406232	0.0875946	0.296648
STS Mesenchymal-like Contactin+	DDX11-AS1	2.12507	0.0901551	0.612145
CD4+ Th17	RPL30	0.4825	0.0875984	0.543085
CD8+ Exhausted	LAMP3	0.760377	0.0875991	0.186421
CD8+ ISG	GJA4	1.05467	0.0876029	0.348488
M2 TREM2+ SPP1+	NDUFAB1	0.544522	0.0879598	0.489317
CD4+ Stressed	MEST	0.694583	0.0876036	0.322407
Proinflammatory PMNs	ARHGAP27	0.554024	0.0879632	0.335373
DCs AREG+	KATNAL2	0.76908	0.0879636	0.654202
Granulocytes_NIBAN1_TXNIPhi	ATM	0.513654	0.0879639	0.271056
STS Immunomodulatory	XPNPEP1	0.429099	0.0901652	0.999998
STS Mesenchymal-like ECM Remodeling	G0S2	1.62678	0.0901692	0.439647
DCs CD1c+	CDK5RAP1	0.497496	0.0879705	0.82442
STS Myofibroblastic	B3GNT5	1.10238	0.0901714	0.87747
CD4+ Tn	ICE2	0.434897	0.0876152	0.42552
NA	AC012020.1	1.0033	0.0879715	0.216929
CD4+ Stressed	SLC50A1	0.524955	0.0876152	0.322407
NK cells CD56 high	POMP	0.48351	0.0876228	0.337879
CD4+ Th17	RPLP2	0.47395	0.0876231	0.543085
CD8+ ISG	AC016821.1	1.00237	0.0876276	0.348495
Vascular CAFs	NACC1	0.910566	0.095427	0.850056
NK cells CD56 low	LCORL	0.569884	0.0876316	0.615808
Monocytes EREG+	ST6GALNAC4	0.718461	0.0879915	0.797161
Inflammatory Monocytes	ATXN1	0.748383	0.0879934	0.508043
CD4+ Activated	TRAV13-1	0.671214	0.0876388	0.412597
Pericytes	CLCF1	1.03949	0.0940637	0.913118
CD8+ GZMK+ Tm	ADNP2	0.417219	0.0876472	0.375553
Mastocytes	HMG20B	0.486715	0.0880063	0.379518
CD8+ Exhausted	LIMCH1	1.00811	0.0876521	0.186434
CD8+ Exhausted	CDC16	0.468697	0.0876543	0.186434
CD8+ Early Activation	RAD21	0.381663	0.0876565	0.383902
STS Immunomodulatory	MRPL32	0.513009	0.0902141	0.999998
Granulocytes_NIBAN1_TXNIPhi	AL049830.3	0.912958	0.0880166	0.271133
CD4+ Th17	CAPN2	0.416145	0.0876604	0.543095
NA	AC015853.3	0.971705	0.0880168	0.217008
CD8+ ISG	AC004949.1	1.04122	0.087662	0.348517
Granulocytes_NIBAN1_TXNIPhi	ABCG2	0.88544	0.088022	0.271133
CD4+ Stressed	ZNF337	0.459399	0.0876701	0.322531
Matrix CAFs	AEBP1	0.740803	0.0954674	0.999515
CD8+ GZMK+ Tm	WDR83OS	0.498186	0.087672	0.375553
NK cells CD56 low	RARA	0.458124	0.0876746	0.615808
CD8+ ISG	COL14A1	0.737189	0.0876789	0.348517
STS Myofibroblastic	TNFRSF12A	1.50975	0.0902376	0.87747
CD4+ Tregs	PALM2-AKAP2	0.513189	0.0876862	0.40653
CD4+ Tfh	E2F1	0.773961	0.087687	0.406411
NA	AC078881.1	1.01266	0.0880448	0.217044
M2 TREM2+ SPP1+	USP51	0.683893	0.0880495	0.489416
NK cells CD56 high	RNPEPL1	0.434081	0.0876956	0.338074
Mastocytes	CKAP5	0.499274	0.0880544	0.379526
NK cells CD56 low	HDAC5	0.466464	0.0877009	0.615808
CD8+ Early Activation	R3HDM2	0.434794	0.0877024	0.383912
CD36+ CAFs	RPL23	0.440146	0.0955002	0.992363
CD8+ ISG	AC245297.2	1.02557	0.0877097	0.348525
Monocytes EREG+	ZNF335	0.50791	0.0880671	0.797161
Granulocytes_NIBAN1_TXNIPhi	LAMA5	0.935232	0.0880707	0.271232
JAK2_high_STS	RBFOX2	1.00578	0.0902731	0.937997
NA	SUMO4	1.01147	0.088072	0.217079
Macro SELENOP+ SLC40A1+	PPP2CB	0.393542	0.0880759	0.188987
STS Mesenchymal-like Contactin+	C1orf52	0.708956	0.0902809	0.612275
M2 APOC1+ APOE+	MRPL45	0.503418	0.0880816	0.519187
Arterial Endothelial Cells	ARID5B	0.461535	0.0941478	0.882416
DCs AREG+	SMG1	0.489343	0.0880909	0.654202
CD4+ Stressed	FGD3	0.4357	0.0877415	0.322716
Capillary Venous Endothelial Cells	TTC3	0.404783	0.0941612	0.275685
CD8+ Activated	GYG1	0.462853	0.0877484	0.331067
STS Mesenchymal-like Undiff.	PTPN13	0.747241	0.0903085	0.428466
CD8+ Stressed	PARP11	0.438226	0.0877513	0.297047
STS Mesenchymal-like Undiff.	SPAG9	0.642637	0.0903147	0.428466
Monocytes EREG+	PPP2CB	0.401142	0.0881157	0.797161
Inflammatory Monocytes	PCBP2	0.400203	0.0881163	0.508043
M2 TREM2+ SPP1+	MCM5	0.54268	0.0881194	0.489416
M2 TREM2+ SPP1+	BCKDHA	0.483571	0.0881204	0.489416
DCs AREG+	SH3D21	0.63316	0.088121	0.654202
Mastocytes	PLEKHA8	0.630678	0.0881238	0.379725
CD8+ Activated	POLR2M	0.366346	0.0877694	0.331067
Monocytes EREG+	MRPL55	0.472183	0.0881272	0.797161
M2 TREM2+ SPP1+	ZGPAT	0.437449	0.0881301	0.489416
Arterial Endothelial Cells	GPD1L	0.800482	0.0941929	0.882416
CD36+ CAFs	CHMP5	0.572871	0.0955729	0.992363
M2 TREM2+ SPP1+	TIMP4	0.807586	0.0881317	0.489416
JAK2_high_STS	DAAM1	1.57991	0.0903357	0.937997
JAK2_high_STS	LINC01192	5.56614	0.0903366	0.937997
CD8+ Stressed	N4BP2	0.435581	0.087779	0.297074
Immunoregulatroy PMNs	BTBD19	0.646568	0.0881371	0.198363
Proinflammatory PMNs	LINC00604	0.916925	0.0881382	0.335772
CD8+ ISG	AC016134.1	1.0379	0.0877832	0.348525
STS Mesenchymal-like Undiff.	GOLPH3	0.381521	0.0903419	0.428477
STS CTA high	PIGV	1.10325	0.0903554	0.815356
CD8+ Exhausted	DOK3	0.994371	0.0878014	0.186699
CD8+ Exhausted	TCEAL7	1.07115	0.0878037	0.186699
CD8+ ISG	AC017104.1	0.919682	0.0878042	0.348525
NA	FOXP1-IT1	1.01114	0.0881643	0.217262
CD8+ Stressed	APAF1	0.410103	0.0878114	0.297118
CD4+ Tn	LINC00310	0.573512	0.0878115	0.426065
NA	AC012360.3	0.898953	0.088173	0.217262
M2 TREM2+ SPP1+	C5orf66	0.80938	0.0881742	0.489416
CD4+ Th17	IL6R	0.529851	0.0878187	0.543431
CD4+ Tfh	NUDT18	0.531699	0.0878234	0.406452
Immunoregulatroy PMNs	WASHC2A	0.504161	0.0881831	0.198439
Monocytes EREG+	RPS19	0.546192	0.0881832	0.797161
NK cells CD56 high	TESK1	0.409829	0.0878307	0.338252
Tip Endothelial Cells	ZNF3	0.706184	0.094253	0.940026
M2 TREM2+ SPP1+	NCS1	0.92936	0.088193	0.489416
NA	TCEA3	1.02947	0.0881945	0.217282
Tip Endothelial Cells	CASTOR3	0.772344	0.0942631	0.940026
JAK2_high_STS	LAMA1	5.16118	0.0904074	0.938107
CD8+ ISG	OR4D9	0.764745	0.0878497	0.348525
STS Mesenchymal-like Undiff.	GPI	0.40855	0.0904114	0.428578
Arterial Endothelial Cells	IGFBP2	1.40962	0.0942733	0.882458
NA	TRIT1	0.730377	0.0882103	0.217289
DCs AREG+	MYL5	0.710644	0.0882115	0.654202
Pericytes	PSMF1	0.6917	0.0942756	0.913967
CD8+ ISG	RTP5	1.04028	0.0878561	0.348525
CD4+ Tfh	MYRFL	0.722993	0.0878562	0.406452
DCs AREG+	BATF3	0.735245	0.0882146	0.654202
CD4+ Tfh	AL049840.3	0.67527	0.0878609	0.406452
CD4+ T memory	MMP24OS	0.389498	0.087862	0.492517
DCs CD1c+	COPRS	0.510872	0.0882195	0.825042
DCs AREG+	AC093567.1	0.879474	0.0882223	0.654202
NK cells CD56 low	NLRP2	0.685419	0.0878678	0.616128
STS Mesenchymal-like Undiff.	WDR19	0.484426	0.0904299	0.428578
CD4+ T memory	PRPF38A	0.38524	0.087872	0.492517
CD8+ Activated	YWHAB	0.386157	0.0878737	0.331067
CD8+ Exhausted	LINC01229	0.870874	0.0878742	0.186823
CD4+ Tfh	DNAJB13	0.992712	0.0878759	0.406452
CD4+ Stressed	FAM219A	0.490059	0.0878777	0.323061
CD4+ Th17	HABP4	0.45632	0.0878784	0.543431
STS Mesenchymal-like Undiff.	SLK	0.363913	0.0904377	0.428578
CD4+ T memory	PRXL2A	0.512745	0.08788	0.492517
Granulocytes_NIBAN1_TXNIPhi	PTCH2	0.697747	0.0882388	0.2716
Granulocytes_NIBAN1_TXNIPhi	NUAK2	0.836118	0.0882399	0.2716
CD4+ Tfh	TAF1C	0.639128	0.0878858	0.406452
Macro SELENOP+ SLC40A1+	DNAJB4	0.673166	0.0882539	0.189248
STS CTA high	AP3D1	0.908581	0.0904583	0.815356
Granulocytes_NIBAN1_TXNIPhi	GLCCI1	0.666525	0.0882585	0.271606
CD8+ Exhausted	SEPTIN4	1.06832	0.0879045	0.18684
CD4+ Tfh	AL392172.1	0.51284	0.0879096	0.406452
Proinflammatory PMNs	DENND1C	0.62999	0.0882707	0.336136
CD4+ Th17	AKIRIN2	0.441657	0.0879224	0.543431
CD8+ GZMK+ Tm	BICD1	0.552428	0.0879284	0.375925
CD8+ Exhausted	ASB14	0.797899	0.0879286	0.186858
CD4+ Th17	MYO1B	0.613841	0.087929	0.543431
M2 APOC1+ APOE+	IL15RA	0.592882	0.0882905	0.519187
CD4+ T memory	SNX25	0.667327	0.0879345	0.492641
STS Proangiogenic	MZT1	1.51081	0.0904966	0.999994
CD4+ Stressed	EARS2	0.596306	0.0879402	0.323086
CD8+ Exhausted	CYB561D2.1	0.589077	0.0879428	0.186858
CD4+ Stressed	AC092718.2	0.620617	0.0879437	0.323086
CD8+ Stressed	PAN3	0.671577	0.0879466	0.297416
CD4+ Stressed	AL109946.1	0.794793	0.0879484	0.323086
CD4+ Tfh	ANKRD16	0.626685	0.0879499	0.406515
Immunoregulatroy PMNs	ATAD2	0.58824	0.088308	0.198611
STS Proangiogenic	DHRS13	2.29708	0.0905125	0.999994
DCs AREG+	MARK4	0.555084	0.0883173	0.654202
CD8+ ISG	DOK5	0.818946	0.0879656	0.348525
CD8+ Activated	HNRNPR	0.400963	0.0879656	0.331067
CD8+ Exhausted	AC005355.1	0.980996	0.0879659	0.186858
M2 TREM2+ SPP1+	ARHGAP20	0.860168	0.0883228	0.489585
CD8+ Activated	ZCRB1	0.506867	0.0879672	0.331067
STS Epithelial-like	CCDC137	0.525711	0.090528	0.319906
CD8+ Stressed	CMC1	0.502114	0.0879734	0.297416
Capillary Venous Endothelial Cells	FSTL1	0.463057	0.0943945	0.276138
Monocytes EREG+	ATP5ME	0.618662	0.0883307	0.798053
CD8+ ISG	KCNK12	0.682729	0.0879749	0.348525
CD8+ Exhausted	KLRD1	0.598241	0.0879753	0.186858
STS Myofibroblastic	KCNC4	1.90936	0.0905341	0.87747
STS Epithelial-like	NAPA	0.534045	0.0905343	0.319906
STS Mesenchymal-like Contactin+	AC020917.3	2.4407	0.0905402	0.612952
CD4+ Th17	GINM1	0.383206	0.0879843	0.543552
M2 APOC1+ APOE+	NSA2	0.489669	0.0883418	0.519187
CD4+ Activated	OLFM2	0.566892	0.0879864	0.413696
STS Mesenchymal-like Contactin+	PLA2G15	0.950175	0.0905515	0.612952
CD4+ Stressed	IL1RAPL1	0.991935	0.0879942	0.323095
CD8+ ISG	AC091180.5	1.03861	0.0880036	0.348525
CD8+ ISG	AC104506.1	1.00654	0.0880048	0.348525
CD8+ ISG	CNDP2	0.449058	0.0880051	0.348525
Capillary Venous Endothelial Cells	RAPGEF4	0.898005	0.0944271	0.276176
NA	IQGAP3	1.03219	0.0883639	0.217542
CD4+ Activated	NAP1L1	0.369321	0.0880083	0.413696
Granulocytes_NIBAN1_TXNIPhi	C3orf35	0.924522	0.088372	0.271852
DCs AREG+	PLA2G2D	0.880453	0.0883736	0.654202
DCs AREG+	PPHLN1	0.421456	0.0883736	0.654202
Tip Endothelial Cells	SLC20A1	0.700349	0.0944395	0.940452
STS Mesenchymal-like ECM Remodeling	SPOCK1	1.7223	0.0905779	0.440637
NA	AP000926.2	0.956983	0.0883768	0.217542
Mastocytes	EML2	0.639617	0.0883782	0.38052
CD8+ ISG	CATSPER1	1.00903	0.0880224	0.348525
NA	CCDC134	0.799987	0.0883798	0.217542
DCs CD1c+	ODC1	0.511614	0.0883817	0.825434
CD4+ Stressed	TMEM185A	0.463146	0.088031	0.323095
NA	AMIGO2	0.834654	0.088395	0.217547
Granulocytes_NIBAN1_TXNIPhi	HOXB3	0.956065	0.0883982	0.271882
NK cells CD56 low	HMGXB3	0.403195	0.0880453	0.616385
STS Immunomodulatory	PRXL2C	0.798063	0.090605	0.999998
Proinflammatory PMNs	FAS	0.61132	0.088405	0.336412
CD4+ T memory	ARCN1	0.391778	0.0880507	0.492928
NA	ANKZF1	0.666535	0.0884089	0.217548
CD8+ ISG	ABHD4	0.664786	0.0880534	0.348525
Pericytes	COL4A4	1.66593	0.0944825	0.913967
CD8+ ISG	OLR1	1.03715	0.0880614	0.348525
DCs AREG+	GTSE1	0.910081	0.0884199	0.654202
CD36+ CAFs	MRPL3	0.470977	0.0958651	0.992363
STS Mesenchymal-like ECM Remodeling	EXOSC6	0.492004	0.090624	0.440736
Matrix CAFs	CILP	1.95981	0.0958663	0.999515
STS Epithelial-like	MPC1	0.511874	0.090625	0.32003
STS Mesenchymal-like Contactin+	AMIGO2	1.56791	0.090625	0.612952
CD4+ Th17	PRPF4	0.384386	0.088069	0.543634
Mastocytes	CAST	0.439728	0.0884312	0.380547
Vascular CAFs	DENND2A	0.887394	0.0958774	0.852067
CD8+ Exhausted	AC093567.1	1.00218	0.08808	0.187052
STS CTA high	GFRA1	3.93827	0.0906415	0.815356
M2 TREM2+ SPP1+	SGTB	0.616907	0.0884401	0.489893
CD4+ Tfh	MED22	0.688839	0.0880876	0.406816
M2 APOC1+ APOE+	BROX	0.451165	0.0884449	0.519192
STS Myofibroblastic	MRPS34	0.688875	0.0906501	0.87747
Immunoregulatroy PMNs	ASXL1	0.454552	0.0884481	0.198849
CD4+ Stressed	PYCARD-AS1	0.957216	0.0880919	0.323095
Granulocytes_NIBAN1_TXNIPhi	CLIC3	1.0305	0.0884488	0.271965
CD4+ Stressed	SYVN1	0.446862	0.0880929	0.323095
Immunoregulatroy PMNs	NORAD	0.483955	0.0884503	0.198849
DCs AREG+	MMP15	0.87574	0.0884509	0.654202
CD4+ Tfh	POLG	0.461894	0.0880945	0.406816
CD4+ Tfh	OXLD1	0.53639	0.0880954	0.406816
CD8+ ISG	LEAP2	0.682566	0.0880955	0.348525
Pericytes	TIMP3	0.769336	0.094518	0.913967
NA	FBXO41	0.989294	0.088453	0.217606
STS Immunomodulatory	EMG1	0.400326	0.0906573	0.999998
CD4+ Stressed	LINC00265	0.591091	0.0880986	0.323095
CD4+ Stressed	SPIN3	0.669526	0.0880995	0.323095
Vascular CAFs	FBXL6	0.746623	0.0959009	0.852067
CD8+ Exhausted	FBXL12	0.508732	0.088103	0.187074
NA	CDR2L	0.953267	0.0884633	0.217606
Tip Endothelial Cells	CIART	1.01588	0.0945287	0.940674
CD8+ Activated	SMIM27	0.501604	0.0881108	0.331073
Granulocytes_NIBAN1_TXNIPhi	PDGFRL	0.971441	0.0884709	0.271965
STS Mesenchymal-like Contactin+	INAVA	1.99463	0.0906733	0.612952
NA	GPRC5D-AS1	1.06347	0.0884746	0.217606
M2 TREM2+ SPP1+	HCCS	0.456461	0.088478	0.489893
Granulocytes_NIBAN1_TXNIPhi	LINC01703	0.921681	0.0884811	0.271965
CD8+ ISG	TCEAL2	1.02682	0.0881255	0.348525
STS Mesenchymal-like Undiff.	YAF2	0.449347	0.0906861	0.429047
Pericytes	AGAP5	1.34198	0.0945537	0.913967
DCs AREG+	GPX7	0.814753	0.0884884	0.654202
Proinflammatory PMNs	ANKRD30BL	0.935477	0.0884901	0.336658
Granulocytes_NIBAN1_TXNIPhi	AC016588.2	0.933396	0.0884918	0.271965
Mastocytes	HOPX	0.736467	0.0884945	0.38072
Inflammatory Monocytes	UBE2D3	0.406527	0.0884961	0.508924
STS Myofibroblastic	NDUFB1	0.58511	0.0906999	0.87747
Macro SELENOP+ SLC40A1+	RANBP9	0.465368	0.088498	0.189731
STS Epithelial-like	NIT1	0.596112	0.0907005	0.320231
CD4+ Tfh	AC016723.1	0.973522	0.088146	0.406906
STS Mesenchymal-like ECM Remodeling	RPS2	0.593448	0.0907105	0.440938
CD8+ Exhausted	MED7	0.535214	0.0881532	0.18715
NK cells CD56 high	ABHD12	0.430433	0.0881537	0.339152
CD4+ T memory	PRR13	0.464856	0.088154	0.492978
DCs AREG+	ZZEF1	0.521695	0.0885123	0.654202
STS Mesenchymal-like ECM Remodeling	XBP1	0.504526	0.0907166	0.440938
CD8+ Exhausted	SLC22A17	1.02872	0.088163	0.18715
CD4+ Activated	MCAT	0.609274	0.0881634	0.414297
NA	AP3B2	0.959869	0.0885204	0.217606
CD8+ GZMK+ Tm	SRP19	0.451496	0.0881663	0.376308
CD8+ Stressed	GNL3L	0.405517	0.0881684	0.297928
Mastocytes	C18orf32	0.448576	0.0885276	0.380762
NK cells CD56 low	CDK13	0.456769	0.0881735	0.61685
CD4+ Tfh	CALN1	0.660744	0.0881781	0.406906
NA	RAPGEF6	0.693147	0.0885363	0.217606
CD4+ Th17	AL138778.1	0.705073	0.0881807	0.543646
STS Mesenchymal-like Contactin+	WBP2NL	2.32067	0.0907417	0.612952
DCs AREG+	ATP8B3	0.814865	0.0885409	0.654202
STS Proangiogenic	GPT2	2.46637	0.090745	0.999994
Macro SELENOP+ SLC40A1+	CTSS	0.757376	0.0885429	0.18979
CD4+ Tfh	PARP2	0.603139	0.0881951	0.406906
CD8+ Stressed	ZNF75A	0.444637	0.0881954	0.297953
Pericytes	YIF1A	0.73071	0.0946228	0.913967
M2 APOC1+ APOE+	NR1H2	0.482008	0.0885572	0.519192
CD8+ Exhausted	HIST1H2AL	0.794151	0.0882016	0.187205
STS Proangiogenic	NRN1	2.47815	0.0907618	0.999994
DCs AREG+	LRRC58	0.460447	0.0885596	0.654202
STS Mesenchymal-like Contactin+	PCDHB14	1.3671	0.0907671	0.612952
NA	TET2-AS1	1.02127	0.0885657	0.217606
Tip Endothelial Cells	FDFT1	0.687568	0.0946326	0.941043
Granulocytes_NIBAN1_TXNIPhi	BMP7	0.984628	0.0885719	0.272039
Granulocytes_NIBAN1_TXNIPhi	AP000695.2	0.998283	0.0885744	0.272039
DCs AREG+	TLCD3A	0.842996	0.0885781	0.654202
Granulocytes_NIBAN1_TXNIPhi	PCAT19	0.938962	0.0885824	0.272039
JAK2_high_STS	RPL31	1.59196	0.0907858	0.939745
CD8+ Early Activation	EPC1	0.387795	0.0882273	0.385534
NA	IGHG4	1.25317	0.0885844	0.21762
M2 APOC1+ APOE+	RNF5	0.500027	0.0885875	0.519192
STS Mesenchymal-like Contactin+	SGF29	0.746544	0.0908031	0.612952
Pericytes	FKBP11	0.817179	0.0946685	0.913967
DCs AREG+	TNFSF4	0.888564	0.0886079	0.654202
Granulocytes_NIBAN1_TXNIPhi	DYSF	0.912623	0.0886121	0.272079
CD4+ Stressed	RGS5	0.931435	0.0882555	0.323558
Vascular CAFs	HDAC8	0.770721	0.096061	0.852454
DCs CD1c+	CRYBG3	0.509695	0.0886155	0.82551
DCs CD1c+	PSMD4	0.50254	0.0886166	0.82551
DCs AREG+	ACTR3B	0.79748	0.0886206	0.654202
CD8+ Exhausted	ATP2A1	1.04118	0.0882673	0.187319
CD4+ Stressed	AC053545.1	0.9477	0.0882682	0.323558
CD8+ Stressed	IRGM	0.58668	0.0882723	0.298117
CD4+ Tfh	ZCCHC4	0.528705	0.0882803	0.406949
Granulocytes_NIBAN1_TXNIPhi	LINC01422	0.971904	0.088637	0.272104
Vascular CAFs	HADH	0.865801	0.0960846	0.852454
CD4+ Tfh	DPH2	0.663364	0.0882846	0.406949
CD8+ Exhausted	GCDH	0.463829	0.0882874	0.187335
CD8+ ISG	ZNF486	0.698615	0.0882957	0.348525
CD8+ Early Activation	AVL9	0.473367	0.0883008	0.385534
STS Mesenchymal-like Contactin+	SLC25A40	0.953591	0.090862	0.612952
Macro SELENOP+ SLC40A1+	ZBTB40	0.540885	0.0886626	0.189996
CD8+ ISG	AC090617.5	0.749154	0.0883072	0.348525
STS Mesenchymal-like Contactin+	ZNF442	1.65075	0.0908673	0.612952
STS Immunomodulatory	GRIP2	1.58125	0.0908686	0.999998
CD4+ Stressed	NPTN-IT1	0.694655	0.0883151	0.323652
M2 TREM2+ SPP1+	UNC80	0.803964	0.0886741	0.490619
STS Mesenchymal-like Undiff.	PRORP	0.627885	0.0908887	0.429651
CD8+ GZMK+ Tm	EIF3E	0.444739	0.0883302	0.376603
Macro SELENOP+ SLC40A1+	DEGS1	0.450936	0.0886878	0.190025
CD8+ ISG	TLR1	0.664957	0.0883314	0.348525
CD4+ Activated	TJP2	0.578566	0.0883362	0.41492
CD8+ Activated	XPO1	0.411495	0.0883388	0.331238
Tip Endothelial Cells	PBDC1	0.699679	0.094767	0.941081
STS Immunomodulatory	FUCA2	0.698118	0.0909034	0.999998
Tip Endothelial Cells	NAF1	0.651198	0.0947703	0.941081
CD4+ Stressed	AC135178.4	0.96171	0.0883467	0.32369
M2 APOC1+ APOE+	EMC4	0.428576	0.0887066	0.519361
CD8+ GZMK+ Tm	RFC1	0.403333	0.0883519	0.376603
CD4+ T memory	RNH1	0.387489	0.0883526	0.493084
CD8+ ISG	C12orf66	0.647795	0.0883537	0.348525
STS Mesenchymal-like Undiff.	CCNG2	0.574767	0.0909147	0.429656
NA	FLT3	1.00412	0.0887121	0.217868
Monocytes EREG+	CDK2AP2	0.4599	0.0887125	0.799097
Vascular CAFs	SUCNR1	1.16607	0.0961624	0.852454
CD4+ Activated	TMEM35B	0.477028	0.0883613	0.41492
CD4+ Tfh	GIMAP2	0.494169	0.088367	0.407205
STS CTA high	ABCD3	0.884567	0.0909286	0.815356
Monocytes EREG+	PDLIM2	0.466282	0.0887268	0.799097
Macro SELENOP+ SLC40A1+	PRMT9	0.691462	0.0887324	0.19007
STS Myofibroblastic	POLR2J3	0.544147	0.0909355	0.87747
CD4+ Activated	NBN	0.460779	0.0883777	0.41492
STS Epithelial-like	RNPEPL1	0.892377	0.090939	0.320551
CD8+ Early Activation	DNM2	0.427779	0.08838	0.385542
STS Epithelial-like	HARS	0.363429	0.0909399	0.320551
NA	ESS2	0.778496	0.0887385	0.2179
Monocytes EREG+	CACNA2D4	0.583857	0.0887397	0.799097
NK cells CD56 low	MFAP3L	0.924409	0.0883858	0.617132
CD4+ Tfh	TMEM167A	0.440408	0.0883939	0.407206
M2 TREM2+ SPP1+	ANAPC4	0.521013	0.0887526	0.490888
CD8+ ISG	PPP2R3B	0.649804	0.0883966	0.348525
Arterial Endothelial Cells	FBXO34	0.736023	0.0948214	0.885225
CD8+ ISG	AF127577.2	0.697281	0.0884025	0.348525
DCs CD1c+	ENPP2	0.635939	0.0887601	0.825683
CD4+ T memory	PPWD1	0.395182	0.0884064	0.493084
NK cells CD56 high	SELENOT	0.361661	0.088407	0.339729
DCs CD1c+	ZNF385A	0.510964	0.0887704	0.825683
CD4+ T memory	LINC01128	0.429002	0.088415	0.493084
STS Mesenchymal-like Contactin+	HSD17B7	0.815425	0.0909794	0.613188
CD8+ Exhausted	AC090061.1	0.725963	0.0884198	0.187534
STS Mesenchymal-like Contactin+	ST8SIA6-AS1	2.10799	0.090985	0.613188
STS Immunomodulatory	ST6GALNAC4	0.690612	0.0909865	0.999998
STS Myofibroblastic	BX890604.2	1.35309	0.0909871	0.87747
NK cells CD56 low	C3orf38	0.402267	0.0884303	0.617132
CD8+ Exhausted	AL392023.2	1.02607	0.0884303	0.187534
CD8+ ISG	STS	0.651537	0.0884313	0.348525
CD8+ Early Activation	PPP6R2	0.453853	0.0884322	0.385542
DCs AREG+	GAS8	0.833231	0.0887897	0.654202
CD4+ Activated	PYCR2	0.453744	0.0884333	0.415053
CD4+ T memory	EPB41L2	0.562296	0.088435	0.493084
CD4+ Stressed	LY6G5B	0.599246	0.0884351	0.323883
CD8+ Activated	APRT	0.513555	0.0884369	0.331363
Granulocytes_NIBAN1_TXNIPhi	LINC01393	0.934942	0.0887937	0.272382
NK cells CD56 low	TMEM9	0.492148	0.088442	0.617132
CD4+ Tn	CASK	0.518375	0.0884495	0.427524
CD8+ Exhausted	RASIP1	1.06165	0.0884503	0.18755
Macro SELENOP+ SLC40A1+	NFE2L3	0.696445	0.0888127	0.190168
NA	AC080162.1	0.957386	0.0888139	0.217951
CD8+ GZMK+ Tm	LSM7	0.421367	0.0884575	0.376917
JAK2_high_STS	SNX4	1.10817	0.09102	0.939745
Pericytes	FAM98A	0.738797	0.0948854	0.913967
DCs AREG+	ZNF350-AS1	0.831451	0.0888181	0.654202
Pericytes	MCM4	0.737542	0.0948866	0.913967
CD8+ Activated	RANGRF	0.395351	0.0884622	0.331363
NA	DHX37	0.68375	0.0888203	0.217951
Immunoregulatroy PMNs	GPR107	0.427091	0.0888217	0.19946
Pericytes	CDPF1	0.931346	0.0948899	0.913967
M2 TREM2+ SPP1+	HERC2	0.468789	0.0888225	0.491108
DCs AREG+	SLC8A1	0.749742	0.0888227	0.654202
M2 APOC1+ APOE+	UBE2S	0.559079	0.0888322	0.51957
NK cells CD56 low	ABITRAM	0.646471	0.0884755	0.617132
CD8+ ISG	LINC01949	1.00729	0.0884764	0.348525
NA	LINC00632	0.983581	0.0888378	0.217951
NA	SHLD3	0.947733	0.0888395	0.217951
NK cells CD56 high	ESS2	0.387816	0.088483	0.339729
Arterial Endothelial Cells	C17orf100	0.913151	0.0949079	0.885225
CD4+ Tfh	NAA30	0.455834	0.0884895	0.407383
STS Immunomodulatory	SPHK1	1.36489	0.0910503	0.999998
JAK2_high_STS	ANKRD17	1.49865	0.0910537	0.939745
CD8+ ISG	TPCN2	0.543196	0.0884941	0.348525
STS Mesenchymal-like Contactin+	OLMALINC	0.907351	0.0910566	0.61343
CD4+ Activated	DLG2	0.672637	0.0884977	0.415185
CD4+ Tn	MBOAT4	0.521367	0.0885	0.427538
CD8+ ISG	SSPN	1.05308	0.0885063	0.348525
Granulocytes_NIBAN1_TXNIPhi	FOXM1	1.02462	0.0888632	0.272382
Immunoregulatroy PMNs	SLC25A32	0.474463	0.0888678	0.199508
CD8+ Exhausted	ARL17B	0.751664	0.0885134	0.187641
STS Epithelial-like	SYS1	0.587776	0.0910753	0.320831
DCs AREG+	PITPNB	0.418944	0.0888767	0.654202
Immunoregulatroy PMNs	CLIP4	0.586138	0.0888775	0.199508
CD8+ Activated	DCP2	0.411368	0.0885209	0.331363
NK cells CD56 high	DNM2	0.426833	0.0885221	0.339729
DCs AREG+	AC006001.2	0.93754	0.0888813	0.654202
CD8+ Exhausted	ASPSCR1	0.515845	0.0885285	0.187641
CD8+ Exhausted	TMOD1	0.645009	0.08853	0.187641
CD4+ Activated	C12orf66	0.593761	0.0885362	0.415185
CD4+ Tn	DHX15	0.40532	0.0885365	0.427538
Matrix CAFs	C12orf75	0.85712	0.0963441	0.999515
NK cells CD56 high	BRD1	0.484909	0.0885455	0.339729
NK cells CD56 high	FNIP1	0.446376	0.0885491	0.339729
Granulocytes_NIBAN1_TXNIPhi	TAL1	1.02124	0.0889115	0.272382
CD8+ GZMK+ Tm	ERVK3-1	0.453488	0.0885556	0.376966
DCs CD1c+	FKBP1A	0.459626	0.0889135	0.825683
Macro SELENOP+ SLC40A1+	ARMT1	0.494081	0.0889138	0.190227
Granulocytes_NIBAN1_TXNIPhi	CHST10	0.952229	0.0889142	0.272382
CD4+ Activated	MYPOP	0.544516	0.0885604	0.415185
Granulocytes_NIBAN1_TXNIPhi	AL133243.2	0.932504	0.0889242	0.272382
Granulocytes_NIBAN1_TXNIPhi	EFCAB8	0.942471	0.0889268	0.272382
Granulocytes_NIBAN1_TXNIPhi	ZBTB45	0.806247	0.0889303	0.272382
Capillary Venous Endothelial Cells	EIF2A	0.465435	0.0949993	0.277083
Immunoregulatroy PMNs	ZXDC	0.541617	0.0889311	0.199548
Immunoregulatroy PMNs	MAP3K8	0.57897	0.0889323	0.199548
Proinflammatory PMNs	AC012291.3	0.873631	0.0889336	0.337716
Vascular CAFs	ARPIN	0.594396	0.0963839	0.852454
CD8+ Activated	MRPS16	0.428566	0.0885797	0.331363
CD4+ Activated	IRF5	0.642923	0.0885815	0.415185
STS Epithelial-like	TPM3	0.551517	0.0911426	0.320855
Granulocytes_NIBAN1_TXNIPhi	KCTD6	0.872333	0.08894	0.272382
Granulocytes_NIBAN1_TXNIPhi	SLC43A1	0.776385	0.0889425	0.272382
Tip Endothelial Cells	TP53I3	0.725845	0.0950119	0.941678
CD8+ Early Activation	VAV3	0.622123	0.0885868	0.385542
NK cells CD56 high	GET3	0.404642	0.0885916	0.339729
NK cells CD56 high	SEPTIN2	0.406157	0.0885959	0.339729
STS Mesenchymal-like Undiff.	ARHGEF10	0.595848	0.0911571	0.429954
CD4+ Activated	TRIM69	0.511325	0.0885979	0.415185
Granulocytes_NIBAN1_TXNIPhi	EML6	0.897567	0.0889586	0.272382
STS Proangiogenic	AC068724.3	2.88201	0.0911638	0.999994
Granulocytes_NIBAN1_TXNIPhi	LINC02725	1.04578	0.0889608	0.272382
Tip Endothelial Cells	SLC35E2B	0.565953	0.0950311	0.941678
M2 TREM2+ SPP1+	P3H1	0.543497	0.0889669	0.49174
Mastocytes	AC092683.1	0.639571	0.0889683	0.381954
CD8+ Activated	PDCL	0.436358	0.0886125	0.331363
CD4+ Stressed	ARHGAP28	0.749833	0.0886134	0.324318
STS Mesenchymal-like ECM Remodeling	TSPAN11	0.811199	0.0911742	0.441783
STS Myofibroblastic	SLC24A3	2.56644	0.0911743	0.87747
STS CTA high	KIF3B	0.929023	0.0911771	0.815356
NA	CDC20	1.05167	0.0889739	0.218249
CD4+ Tn	COPB1	0.407507	0.0886182	0.427796
M2 APOC1+ APOE+	PTGES2	0.552947	0.088985	0.51957
NK cells CD56 high	ARHGEF1	0.338592	0.088629	0.339729
STS Mesenchymal-like Undiff.	SPOCK1	1.69786	0.0911896	0.429954
Arterial Endothelial Cells	PSAT1	1.26317	0.0950555	0.885225
STS Mesenchymal-like Undiff.	GNB1	0.475164	0.0911986	0.429954
Proinflammatory PMNs	ERI1	0.634101	0.0889961	0.337797
CD4+ Tregs	COX5B	0.472133	0.0886445	0.409469
Granulocytes_NIBAN1_TXNIPhi	ZSCAN30	0.769893	0.0890056	0.272422
JAK2_high_STS	CNOT6L	0.98799	0.0912122	0.939745
STS Mesenchymal-like Contactin+	NIPSNAP2	0.607292	0.0912144	0.613986
CD8+ GZMK+ Tm	ATP5PO	0.480937	0.0886546	0.376977
M2 TREM2+ SPP1+	UCK2	0.656698	0.0890118	0.491794
CD4+ Stressed	EPHX1	0.712463	0.0886558	0.324318
DCs AREG+	AIFM1	0.508201	0.0890151	0.654202
CD4+ Stressed	SYNGAP1	0.558237	0.0886653	0.324318
Arterial Endothelial Cells	GSAP	0.934786	0.0950917	0.885225
STS Mesenchymal-like Contactin+	AC027237.3	1.93233	0.0912279	0.613986
Capillary Venous Endothelial Cells	SEC62	0.439523	0.0950938	0.277089
NA	NFE2	1.07037	0.089025	0.218324
CD4+ Tregs	SUCLG2	0.419974	0.0886696	0.409469
CD8+ GZMK+ Tm	SF3B1	0.402001	0.08867	0.376977
Granulocytes_NIBAN1_TXNIPhi	AL122035.1	0.931141	0.089027	0.272422
Granulocytes_NIBAN1_TXNIPhi	AC016583.2	0.972979	0.0890272	0.272422
CD4+ Tregs	IRF9	0.500636	0.0886746	0.409469
NA	DACH1	1.12034	0.0890331	0.218324
Immunoregulatroy PMNs	N4BP2L1	0.449767	0.0890333	0.199748
STS Immunomodulatory	PMM1	0.489394	0.0912373	0.999998
NK cells CD56 high	VPS4A	0.388173	0.0886797	0.339729
M2 TREM2+ SPP1+	SAYSD1	0.568404	0.0890368	0.491794
NK cells CD56 low	MPP5	0.603505	0.0886814	0.617132
Granulocytes_NIBAN1_TXNIPhi	TDRKH	0.781599	0.0890406	0.272422
M2 APOC1+ APOE+	SGSM3	0.493689	0.0890412	0.51957
STS Mesenchymal-like Contactin+	AC007292.2	1.90697	0.091246	0.613986
CD8+ ISG	AP001363.1	1.03762	0.0886856	0.348525
Inflammatory Monocytes	ARHGAP27	0.509161	0.0890427	0.510457
Macro SELENOP+ SLC40A1+	MTMR6	0.442427	0.0890436	0.190463
JAK2_high_STS	MYRIP	4.6185	0.0912506	0.939745
Tip Endothelial Cells	VMAC	0.603779	0.0951171	0.941867
STS Mesenchymal-like Undiff.	MAP3K5	1.51412	0.0912524	0.429954
STS Mesenchymal-like ECM Remodeling	S100A16	1.18833	0.0912546	0.441932
CD8+ ISG	CLEC11A	0.727505	0.088694	0.348525
DCs CD1c+	KLHDC3	0.4558	0.0890565	0.826541
CD4+ Tfh	AC006042.2	0.70158	0.0887006	0.407541
NA	LIN9	1.03864	0.0890582	0.218324
Granulocytes_NIBAN1_TXNIPhi	FITM2	0.943349	0.0890595	0.272429
CD8+ Exhausted	AC016723.1	0.990176	0.0887045	0.18788
Capillary Venous Endothelial Cells	AK3	0.362514	0.0951316	0.277142
CD4+ T memory	UBR1	0.549761	0.0887055	0.49423
STS Myofibroblastic	AP000593.3	1.79064	0.0912727	0.87747
STS Epithelial-like	MRPS5	0.475813	0.0912759	0.321012
CD8+ ISG	H1F0	1.01785	0.088716	0.348525
NA	FALEC	1.01624	0.0890738	0.21833
Inflammatory Monocytes	PSMD12	0.390569	0.0890742	0.510459
M2 APOC1+ APOE+	ERH	0.490471	0.0890745	0.51957
Monocytes EREG+	DDX39B	0.455033	0.0890781	0.801261
STS Mesenchymal-like Contactin+	AL354949.1	1.84166	0.0912942	0.614052
STS Myofibroblastic	DCTN1	0.464551	0.091295	0.87747
STS Proangiogenic	DUS3L	1.74348	0.0912954	0.999994
CD8+ ISG	LINC02133	0.925374	0.0887401	0.348525
CD8+ GZMK+ Tm	DNAJC3	0.388666	0.0887416	0.377132
CD4+ Activated	FAM241B	0.629589	0.0887462	0.415398
CD8+ ISG	AL355916.2	0.665338	0.0887496	0.348525
DCs AREG+	EPS8L1	0.876769	0.089109	0.654202
Capillary Venous Endothelial Cells	HDAC7	0.533831	0.0951816	0.277147
NK cells CD56 low	CTBP1-DT	0.542847	0.088759	0.617132
NK cells CD56 low	ZFP37	0.591979	0.0887597	0.617132
Matrix CAFs	PSORS1C1	1.59256	0.0965675	0.999515
M2 TREM2+ SPP1+	C20orf96	0.693587	0.0891225	0.492088
STS Mesenchymal-like Contactin+	PIK3C3	0.684777	0.0913272	0.614052
CD8+ ISG	LRRC2	0.790247	0.0887668	0.348525
CD8+ GZMK+ Tm	VKORC1	0.454666	0.0887687	0.377132
CD8+ ISG	CFAP97D2	1.03817	0.0887698	0.348525
Vascular CAFs	UBE4A	0.52061	0.096579	0.852454
CD4+ Stressed	TNFAIP8L2	0.693339	0.0887721	0.324318
NA	AL365272.1	0.88031	0.0891297	0.218434
NK cells CD56 low	CYP51A1	0.46532	0.0887781	0.617132
CD8+ GZMK+ Tm	RRAGA	0.413186	0.0887807	0.377132
CD4+ Stressed	FAM111A	0.435163	0.0887825	0.324318
STS Immunomodulatory	F8A1	0.641088	0.091345	0.999998
Capillary Venous Endothelial Cells	FOXO1	0.70888	0.095212	0.277147
STS Proangiogenic	SPATA20	1.38372	0.0913501	0.999994
CD4+ Stressed	ZMPSTE24	0.418909	0.0887908	0.324318
NA	MINDY3	0.613815	0.0891481	0.218442
STS Myofibroblastic	ARPC5	0.544694	0.091353	0.87747
DCs AREG+	NBPF10	0.633117	0.0891505	0.654202
CD4+ Tfh	AL161665.1	0.76351	0.0887951	0.407541
DCs CD1c+	TAF15	0.440963	0.0891525	0.826963
CD8+ Stressed	AC233976.1	0.567006	0.0887966	0.299253
STS Mesenchymal-like ECM Remodeling	BORCS7	0.619299	0.0913577	0.442307
CD4+ Stressed	AC005041.5	0.582423	0.0888026	0.324318
NA	AL355999.1	0.963285	0.0891664	0.218442
NK cells CD56 high	TOR1AIP1	0.384174	0.0888159	0.340066
CD4+ Activated	COX14	0.511896	0.0888178	0.415398
NA	PIGV	0.750894	0.0891799	0.218442
CD4+ Activated	CFAP97	0.458064	0.0888257	0.415398
STS Epithelial-like	GNAS	0.716648	0.0913871	0.321151
CD8+ ISG	HECTD2	0.593187	0.0888266	0.348525
NA	AL161443.1	0.98515	0.0891864	0.218442
Granulocytes_NIBAN1_TXNIPhi	LINC02751	0.999067	0.0891867	0.272767
STS Myofibroblastic	CNOT9	0.374555	0.0913912	0.87747
Proinflammatory PMNs	LINC02320	0.991746	0.0891883	0.338041
CD8+ Stressed	CAMTA1	0.392065	0.0888316	0.299278
Monocytes EREG+	RBM27	0.44058	0.0891938	0.801861
STS Mesenchymal-like Contactin+	LINC01937	2.48766	0.0914004	0.614091
CD4+ T memory	RPS4Y1	0.898785	0.0888414	0.494806
CD8+ ISG	LINC01090	1.02414	0.0888432	0.348525
STS Immunomodulatory	C16orf58	0.478644	0.0914082	0.999998
CD4+ Tfh	AC092645.2	0.684047	0.088849	0.407541
DCs AREG+	UNC79	0.808931	0.089206	0.654202
Immunoregulatroy PMNs	DYNC1LI2	0.464161	0.0892066	0.200054
CD4+ Th17	EBP	0.385252	0.0888505	0.545336
CD8+ Stressed	SHOC2	0.433302	0.088851	0.299278
CD4+ Activated	TTC8	0.667553	0.0888512	0.415398
CD8+ ISG	ARHGAP11A	0.717308	0.088852	0.348525
STS Mesenchymal-like ECM Remodeling	CDIPT	0.513803	0.0914151	0.44246
NK cells CD56 low	HMG20A	0.446748	0.088854	0.617353
Pericytes	RARRES1	1.15659	0.0952848	0.913967
STS Immunomodulatory	FLT3LG	1.38395	0.0914235	0.999998
STS CTA high	ANKH	1.29701	0.0914237	0.815356
Vascular CAFs	ACVR1B	0.645741	0.096671	0.852454
STS Mesenchymal-like Contactin+	AC137932.3	1.49045	0.0914249	0.614091
Tip Endothelial Cells	ZNF570	0.636078	0.0952918	0.942933
Granulocytes_NIBAN1_TXNIPhi	VPS50	0.541294	0.0892219	0.272773
NA	C11orf49	0.660878	0.0892234	0.218449
CD4+ Activated	KCNMB3	0.60578	0.0888702	0.415398
CD4+ Stressed	AL353795.2	0.941224	0.0888711	0.324318
NK cells CD56 high	CEP19	0.465727	0.0888721	0.340196
CD8+ ISG	HDX	0.573111	0.0888842	0.348525
Monocytes EREG+	C11orf21	0.827478	0.0892434	0.801866
CD4+ Activated	CDH4	0.675031	0.0888891	0.415398
CD4+ Tfh	CCNT2-AS1	0.573944	0.0888905	0.407541
DCs AREG+	GLB1	0.423576	0.0892519	0.654202
CD8+ Stressed	DYNC1LI2	0.393331	0.0888998	0.299278
CD8+ Stressed	R3HCC1L	0.470268	0.0889024	0.299278
CD8+ Activated	MIR4422HG	0.545804	0.0889035	0.331734
STS Proangiogenic	AP002387.2	2.66623	0.091466	0.999994
STS Mesenchymal-like Undiff.	LRRC40	0.444863	0.091471	0.430867
STS Myofibroblastic	TMEM242	0.49168	0.091475	0.87747
M2 APOC1+ APOE+	TBC1D9	0.565198	0.0892737	0.51973
CD8+ ISG	AL158163.1	0.699005	0.0889218	0.348525
M2 APOC1+ APOE+	SCAMP1-AS1	0.592878	0.0892861	0.51973
STS CTA high	ZNF347	1.04593	0.0914951	0.815356
STS Epithelial-like	LNPK	0.526359	0.0914984	0.321401
M2 TREM2+ SPP1+	AKTIP	0.622539	0.0892963	0.492433
Immunoregulatroy PMNs	FRS2	0.561134	0.0892991	0.200179
CD8+ ISG	GPR15	1.01508	0.0889425	0.348525
CD8+ Exhausted	GHDC	0.694585	0.0889432	0.188359
Granulocytes_NIBAN1_TXNIPhi	AC211433.1	0.934522	0.0893016	0.272965
CD8+ ISG	KREMEN1	0.993795	0.0889488	0.348525
STS Proangiogenic	PTPN20	2.77954	0.0915142	0.999994
Tip Endothelial Cells	CHCHD1	0.483634	0.0953849	0.943125
Arterial Endothelial Cells	IRAK2	0.779168	0.0953853	0.885672
M2 TREM2+ SPP1+	CNPPD1	0.459497	0.0893172	0.492433
CD4+ Stressed	LINC02245	0.65889	0.0889623	0.324318
M2 TREM2+ SPP1+	NAA80	0.755786	0.0893204	0.492433
Granulocytes_NIBAN1_TXNIPhi	SYN1	1.00799	0.0893207	0.272973
CD4+ Stressed	AC127164.1	0.711208	0.0889653	0.324318
CD4+ Stressed	DBF4B	0.582869	0.0889663	0.324318
CD4+ T memory	CNNM3	0.433905	0.0889697	0.49483
CD8+ ISG	GALNT14	0.987377	0.0889698	0.348525
CD4+ Stressed	MPP7	0.713249	0.0889701	0.324318
CD8+ ISG	DTX3	0.666738	0.0889726	0.348525
CD4+ Th17	TNFSF10	0.558561	0.0889729	0.545428
CD8+ Exhausted	AUH	0.554077	0.0889738	0.18838
Vascular CAFs	Z97200.1	0.774053	0.0967832	0.852454
Mastocytes	TAF12	0.517	0.0893332	0.383348
CD8+ Exhausted	ZNF467	1.01195	0.0889777	0.18838
CD4+ T memory	UBQLN2	0.406265	0.088979	0.49483
NK cells CD56 high	TAGLN2	0.415939	0.0889794	0.340521
NA	ADCY10	1.01264	0.0893392	0.218652
Granulocytes_NIBAN1_TXNIPhi	PRICKLE1	0.992879	0.0893396	0.272979
STS Proangiogenic	RAC3	3.31584	0.0915471	0.999994
Vascular CAFs	C5orf24	0.604496	0.0967967	0.852454
CD4+ Tregs	CD86	0.693816	0.0889898	0.410448
CD8+ Activated	PSMA6	0.4454	0.0889909	0.331903
STS Mesenchymal-like Contactin+	AC008591.1	2.08135	0.0915532	0.614091
CD4+ Stressed	DCAF4	0.572003	0.0889921	0.324318
CD4+ Activated	PCSK1N	0.812051	0.0889957	0.415681
STS Immunomodulatory	ATP5PO	0.849125	0.0915613	0.999998
Pericytes	ARL10	0.687216	0.0954297	0.913967
NA	PNLDC1	1.00004	0.0893584	0.218666
CD4+ Activated	NIF3L1	0.483534	0.0890042	0.415681
NK cells CD56 low	AC231981.1	0.635415	0.0890065	0.61813
CD4+ T memory	RNF145	0.458795	0.0890083	0.49483
STS Mesenchymal-like ECM Remodeling	SFRP1	2.70087	0.0915716	0.442844
CD8+ ISG	AL390774.2	0.654779	0.0890113	0.348525
CD4+ Stressed	AC078983.1	0.978224	0.0890171	0.324318
CD8+ ISG	AL357054.4	1.01157	0.0890225	0.348525
Granulocytes_NIBAN1_TXNIPhi	AC025259.1	0.943463	0.089389	0.273061
CD8+ Exhausted	NT5E	0.7146	0.089034	0.188473
CD4+ Th17	ZNRD1	0.466476	0.0890407	0.545428
M2 APOC1+ APOE+	EVI2A	0.504247	0.0893981	0.519973
Inflammatory Monocytes	PLXDC2	0.679191	0.0893997	0.511239
Granulocytes_NIBAN1_TXNIPhi	BCL2L15	1.04329	0.0893998	0.273061
CD8+ ISG	EREG	0.990883	0.0890445	0.348525
M2 TREM2+ SPP1+	DYNLL2	0.521447	0.0894022	0.49248
Immunoregulatroy PMNs	SLC16A6	0.753212	0.0894031	0.200384
CD8+ Activated	OTUD5	0.393335	0.0890462	0.331927
Tip Endothelial Cells	PYCARD	0.746993	0.0954769	0.943125
STS Epithelial-like	ZFPM1	0.459882	0.0916117	0.321537
CD8+ ISG	POSTN	1.12304	0.0890529	0.348525
Mastocytes	UBALD2	0.476542	0.0894108	0.383437
Pericytes	ELOVL6	1.40471	0.0954846	0.913967
STS CTA high	BDP1	0.709605	0.0916178	0.815356
STS Mesenchymal-like ECM Remodeling	PMS1	0.468135	0.0916218	0.44287
Granulocytes_NIBAN1_TXNIPhi	CHRDL1	1.01188	0.0894182	0.273066
Pericytes	UTP6	0.649774	0.0954906	0.913967
CD4+ Tfh	HMOX1	0.655615	0.0890642	0.407541
STS Mesenchymal-like ECM Remodeling	PRKCSH	0.412028	0.0916283	0.44287
Macro SELENOP+ SLC40A1+	DENND1A	0.728314	0.0894248	0.1912
STS Mesenchymal-like Contactin+	CYB5RL	0.851786	0.0916313	0.614091
STS Mesenchymal-like Undiff.	LBR	0.655009	0.0916316	0.431034
CD8+ Stressed	HCP5	0.415887	0.0890764	0.299468
CD8+ ISG	AC048341.1	0.502464	0.0890782	0.348525
DCs AREG+	ASTL	0.830331	0.0894376	0.654202
NK cells CD56 high	SDCBP	0.439883	0.0890881	0.340846
CD4+ Tfh	FAM151B	0.681173	0.089089	0.407541
M2 APOC1+ APOE+	HSP90B1	0.506722	0.0894463	0.520068
CD8+ Stressed	ZNF131	0.451675	0.0890925	0.299468
STS Mesenchymal-like Contactin+	LINC02550	2.90991	0.0916646	0.614091
CD4+ Activated	PIM1	0.420276	0.0891079	0.41581
Inflammatory Monocytes	SRF	0.599288	0.0894673	0.511239
CD4+ Activated	TCEA3	0.685101	0.0891118	0.41581
CD4+ Activated	MPRIP	0.389584	0.0891139	0.41581
CD8+ GZMK+ Tm	ZBTB21	0.395832	0.0891142	0.377705
Mastocytes	LRP6	0.738223	0.0894727	0.383437
STS CTA high	RASGEF1C	2.14995	0.0916802	0.815356
STS Mesenchymal-like Contactin+	RNF41	0.645865	0.0916832	0.614091
M2 APOC1+ APOE+	OTUD1	0.600531	0.0894802	0.52008
CD8+ ISG	SELENOI	0.569267	0.0891245	0.348617
Mastocytes	NUDC	0.514305	0.0894868	0.383437
CD8+ Exhausted	MEGF6	0.76716	0.0891333	0.188657
STS Mesenchymal-like ECM Remodeling	SEC23A	0.501645	0.0916962	0.44295
CD4+ Tn	BLZF1	0.421584	0.0891371	0.429368
CD4+ Tn	CHN1	0.549176	0.0891388	0.429368
STS Mesenchymal-like Contactin+	BCORL1	1.01023	0.0917021	0.614091
CD4+ Stressed	MOB3B	0.52781	0.0891409	0.324458
NA	CDPF1	0.837139	0.0894985	0.218878
CD4+ T memory	ZNF622	0.425506	0.0891429	0.495056
DCs AREG+	LINC02019	0.824189	0.0895013	0.654202
Mastocytes	MAP4K4	0.661353	0.0895016	0.383437
STS Mesenchymal-like Undiff.	LMTK2	0.756513	0.0917096	0.431165
STS Myofibroblastic	AC100793.2	1.39526	0.0917122	0.87747
STS Mesenchymal-like Contactin+	AC005400.1	1.76808	0.091713	0.614091
CD8+ Exhausted	AC025211.1	0.977944	0.0891509	0.188668
Immunoregulatroy PMNs	CPB2-AS1	0.959568	0.0895088	0.200539
Arterial Endothelial Cells	USP33	0.724496	0.095582	0.885672
Vascular CAFs	GPM6B	1.19301	0.0969629	0.852454
Vascular CAFs	JAK1	0.468456	0.096963	0.852454
CD4+ Activated	PRELID3B	0.407683	0.0891542	0.415871
NK cells CD56 low	AC091814.1	0.945307	0.089161	0.618359
CD8+ Early Activation	REPS1	0.500553	0.0891617	0.386189
STS Mesenchymal-like Contactin+	AL133467.2	2.06234	0.0917275	0.614091
Vascular CAFs	FXYD6	0.985924	0.0969769	0.852454
NA	KCTD6	0.918533	0.0895256	0.218912
STS Epithelial-like	ZC2HC1A	1.04457	0.091731	0.321759
STS Mesenchymal-like Undiff.	PDE4DIP	0.607502	0.0917352	0.431168
Granulocytes_NIBAN1_TXNIPhi	THEMIS	0.942919	0.089532	0.27321
CD4+ T memory	DBNDD2	0.456378	0.0891751	0.495056
CD4+ Tfh	PLK4	0.656197	0.0891766	0.407541
CD4+ Stressed	PTPDC1	0.616724	0.0891766	0.324458
CD4+ Stressed	SP2-AS1	0.657464	0.0891778	0.324458
Arterial Endothelial Cells	PEX11G	0.802063	0.0956105	0.885672
CD4+ Tfh	LIX1-AS1	0.608652	0.0891805	0.407541
Monocytes EREG+	STK32C	0.54121	0.0895406	0.803653
STS Proangiogenic	SPRR2F	3.12351	0.0917475	0.999994
STS Mesenchymal-like Contactin+	AC105411.1	1.95046	0.0917476	0.614091
DCs AREG+	SLC16A1-AS1	0.631287	0.0895456	0.654202
Vascular CAFs	FGF14-AS2	0.7999	0.0969995	0.852454
CD8+ Exhausted	ZNF567	0.439471	0.0891893	0.188723
STS Immunomodulatory	PYCARD	0.854433	0.0917535	0.999998
Proinflammatory PMNs	AC011445.2	0.904326	0.0895499	0.33864
STS Myofibroblastic	MMRN2	1.88251	0.0917573	0.87747
CD4+ Stressed	PARD6G-AS1	0.58678	0.0891961	0.324458
Inflammatory Monocytes	MAP4K3	0.714315	0.0895545	0.511239
CD4+ Tfh	FKRP	0.578677	0.0891988	0.407541
Tip Endothelial Cells	RNF2	0.684981	0.095639	0.943714
CD4+ Tfh	EXOSC5	0.491194	0.0892116	0.407541
DCs AREG+	AC009812.4	0.85583	0.0895706	0.654202
CD8+ Activated	HECA	0.441317	0.0892164	0.332236
CD4+ T memory	TMOD2	0.490996	0.0892184	0.495056
CD4+ Th17	SLC16A1	0.429168	0.0892187	0.546298
NK cells CD56 low	MIS18BP1	0.444027	0.0892192	0.618359
STS Mesenchymal-like Contactin+	DRAXIN	1.94598	0.0917829	0.614091
CD8+ Early Activation	IL9R	0.683066	0.0892227	0.386234
CD8+ ISG	AC108047.1	0.678852	0.0892231	0.348625
DCs AREG+	AC064836.4	0.837509	0.089581	0.654202
M2 TREM2+ SPP1+	AL022238.2	0.688581	0.0895816	0.493092
CD8+ ISG	ZNF563	0.567213	0.0892288	0.348625
CD8+ ISG	AL109628.2	0.676296	0.0892288	0.348625
M2 APOC1+ APOE+	RIOX2	0.590328	0.0895898	0.520483
STS Myofibroblastic	FAM207A	0.612437	0.0917954	0.87747
JAK2_high_STS	VDAC2	1.67088	0.0917973	0.942459
CD4+ Stressed	LINC02694	0.736147	0.0892352	0.324523
STS Mesenchymal-like Undiff.	MED14	0.512193	0.0918035	0.431173
CD8+ Exhausted	AVIL	0.602146	0.089244	0.188812
STS Mesenchymal-like Contactin+	HTR7	2.09115	0.0918083	0.614091
STS Myofibroblastic	IFNAR1	0.569961	0.0918107	0.87747
NA	ZNF552	0.789376	0.0896097	0.218997
M2 APOC1+ APOE+	C6orf120	0.516192	0.0896133	0.520483
CD4+ Tfh	AP001107.1	0.669649	0.0892566	0.407541
CD8+ ISG	PLXNA2	0.727744	0.0892585	0.348625
CD4+ T memory	SNRNP35	0.419607	0.0892588	0.495056
Immunoregulatroy PMNs	RBM6	0.428666	0.089616	0.200669
STS Mesenchymal-like Contactin+	NFKBIB	0.914877	0.0918239	0.614091
CD4+ T memory	NOC3L	0.423241	0.0892673	0.495056
CD8+ Early Activation	UAP1	0.449033	0.0892678	0.386284
STS Mesenchymal-like Contactin+	NDOR1	1.03406	0.0918321	0.614091
NA	ADAMTS6	0.973904	0.0896312	0.218997
CD4+ T memory	DDX18	0.474241	0.0892766	0.495056
NA	OSCP1	0.957007	0.0896349	0.218997
STS Myofibroblastic	MOB2	0.596043	0.0918415	0.87747
STS Myofibroblastic	ACADVL	0.473138	0.0918424	0.87747
STS Epithelial-like	FAH	0.571873	0.0918425	0.322025
NA	AL513303.1	0.839924	0.0896374	0.218997
CD4+ Tfh	AL022328.4	0.716733	0.0892808	0.407541
STS Epithelial-like	TMEM161A	0.56675	0.0918442	0.322025
NA	CDH11	0.957727	0.0896407	0.218997
CD4+ Stressed	SLC2A6	0.633678	0.0892871	0.324584
CD4+ Activated	ICA1	0.575087	0.0892872	0.416364
CD4+ Tn	CNST	0.478759	0.0892885	0.429525
M2 TREM2+ SPP1+	PDXDC1	0.514053	0.0896464	0.493092
M2 TREM2+ SPP1+	ESS2	0.662724	0.0896479	0.493092
CD8+ Exhausted	LINC01954	1.03553	0.0892969	0.188898
Tip Endothelial Cells	MRPS14	0.683636	0.0957308	0.943958
Macro SELENOP+ SLC40A1+	MROH1	0.53325	0.0896602	0.191556
CD4+ Tfh	KLB	0.743416	0.0893075	0.407541
NA	TP53BP1	0.674826	0.0896647	0.219023
Vascular CAFs	IFFO2	0.816734	0.0971222	0.852529
Inflammatory Monocytes	VAPA	0.400503	0.089668	0.511352
NK cells CD56 low	EIF1AX	0.367378	0.0893127	0.618563
CD8+ ISG	AL583824.1	0.695373	0.0893128	0.348636
DCs CD1c+	MPV17	0.436189	0.0896726	0.829903
M2 TREM2+ SPP1+	AL022162.1	0.800401	0.0896755	0.493092
NK cells CD56 high	MICAL2	0.446174	0.0893186	0.341304
Granulocytes_NIBAN1_TXNIPhi	KIF11	0.905762	0.0896818	0.273514
CD4+ Tfh	DLD	0.442862	0.0893254	0.407541
STS CTA high	CLN8	0.866387	0.0918912	0.815356
CD4+ Tfh	FAF2	0.444433	0.0893345	0.407541
STS Immunomodulatory	PINK1	0.732064	0.0918976	0.999998
Granulocytes_NIBAN1_TXNIPhi	AL139424.3	0.960383	0.0896979	0.273514
CD4+ Th17	FARP1	0.480282	0.0893441	0.546626
STS Myofibroblastic	LGR5	1.85014	0.09191	0.877628
CD4+ Tfh	LIFR	1.02065	0.0893484	0.407541
CD4+ Stressed	CPNE9	0.730958	0.0893491	0.324704
DCs AREG+	PER2	0.565961	0.0897071	0.654202
STS Immunomodulatory	PPA2	0.398046	0.0919174	0.999998
Granulocytes_NIBAN1_TXNIPhi	CSMD2	0.958512	0.0897165	0.273514
STS CTA high	WWC3	1.01812	0.0919238	0.815356
DCs AREG+	PRTFDC1	0.78015	0.0897192	0.654202
CD8+ Exhausted	AP002383.2	0.851632	0.089363	0.188962
CD8+ Exhausted	TCEAL4	0.587212	0.0893633	0.188962
CD8+ Exhausted	DUSP5	0.571895	0.0893643	0.188962
Granulocytes_NIBAN1_TXNIPhi	JCAD	0.97159	0.0897215	0.273514
JAK2_high_STS	BZW1	1.28225	0.0919336	0.942642
DCs AREG+	MASTL	0.620542	0.0897342	0.654202
CD8+ Exhausted	GGACT	0.699551	0.0893773	0.188963
Arterial Endothelial Cells	SLC9A3R1	0.703925	0.095809	0.886926
CD8+ GZMK+ Tm	RING1	0.403847	0.0893774	0.378294
CD8+ ISG	AP002851.1	1.0115	0.0893783	0.348723
STS Mesenchymal-like Undiff.	CSNK1A1	0.471187	0.0919413	0.431367
Granulocytes_NIBAN1_TXNIPhi	COL18A1	0.727137	0.0897355	0.273514
CD8+ ISG	PHF21B	0.79034	0.0893809	0.348723
STS Mesenchymal-like ECM Remodeling	CD9	1.653	0.0919463	0.443635
Immunoregulatroy PMNs	VEZT	0.468502	0.0897442	0.200847
Granulocytes_NIBAN1_TXNIPhi	AL357873.1	0.959157	0.0897489	0.273514
CD4+ Activated	MEIKIN	0.692713	0.0893947	0.416609
JAK2_high_STS	CHCHD7	1.53533	0.0919598	0.942642
Pericytes	LUCAT1	1.14765	0.09583	0.913967
NK cells CD56 high	KIN	0.394705	0.089399	0.341439
CD4+ Tfh	LRP11	0.715009	0.0894016	0.407541
Immunoregulatroy PMNs	AC087284.1	0.569216	0.0897632	0.200847
CD8+ ISG	LCA5L	0.987773	0.089406	0.348732
STS CTA high	ZNF689	1.069	0.0919722	0.815356
Matrix CAFs	MORF4L1	0.322106	0.0972236	0.999515
CD4+ Th17	PNKD	0.426091	0.089414	0.546626
CD4+ Tn	TBXAS1	0.606854	0.0894151	0.429735
Matrix CAFs	SMAD3	0.836925	0.0972288	0.999515
Macro SELENOP+ SLC40A1+	PA2G4	0.45246	0.0897758	0.191771
NK cells CD56 low	STXBP2	0.412475	0.0894223	0.61886
STS Mesenchymal-like Contactin+	AC018697.1	2.28992	0.091989	0.614324
Macro SELENOP+ SLC40A1+	CTNNB1	0.517349	0.0897839	0.191771
STS Mesenchymal-like Undiff.	PPARGC1B	1.16075	0.09199	0.431424
Granulocytes_NIBAN1_TXNIPhi	MAP9	0.975627	0.0897843	0.273518
Granulocytes_NIBAN1_TXNIPhi	AC069547.2	0.965215	0.0897853	0.273518
Vascular CAFs	EXOSC2	0.776295	0.0972418	0.852529
CD8+ ISG	CXCL12	0.790764	0.0894292	0.348732
CD4+ Stressed	DNAH11	0.735645	0.089431	0.324894
Mastocytes	ARL16	0.545162	0.089792	0.384379
Tip Endothelial Cells	BACE2	0.618617	0.0958672	0.944086
Monocytes EREG+	JMJD8	0.601562	0.0897953	0.805496
Pericytes	ZNF493	0.737737	0.095872	0.913967
Vascular CAFs	DNM1L	0.566342	0.0972551	0.852529
Arterial Endothelial Cells	ZNF22	0.761886	0.0958755	0.886959
NK cells CD56 low	DCAKD	0.478431	0.0894443	0.61886
NK cells CD56 high	SNRPB	0.445456	0.0894458	0.341447
CD4+ Tfh	MREG	0.545644	0.0894493	0.407541
CD8+ Exhausted	PDZRN3	1.05942	0.0894506	0.189039
CD4+ Th17	FYTTD1	0.404404	0.0894518	0.546626
CD8+ ISG	AC022382.2	0.976955	0.089453	0.348736
Immunoregulatroy PMNs	GPAT3	0.921743	0.0898116	0.200914
STS Mesenchymal-like ECM Remodeling	MSRB2	0.773966	0.0920247	0.443635
Granulocytes_NIBAN1_TXNIPhi	ALG12	0.666716	0.089819	0.273518
CD4+ Stressed	NADK2	0.462864	0.089469	0.324894
NA	AC092123.1	0.958109	0.0898262	0.219352
STS Proangiogenic	METTL6	0.929319	0.0920327	0.999994
Macro SELENOP+ SLC40A1+	TMEM70	0.481777	0.0898297	0.1918
CD8+ Stressed	RBL1	0.443807	0.0894749	0.300342
Granulocytes_NIBAN1_TXNIPhi	AFAP1L1	0.917233	0.0898325	0.273518
Granulocytes_NIBAN1_TXNIPhi	ZNF799	0.926489	0.0898339	0.273518
STS Immunomodulatory	SRRD	0.57682	0.0920493	0.999998
CD4+ Stressed	AC092153.1	0.678671	0.0894866	0.324894
Macro SELENOP+ SLC40A1+	PFKL	0.497612	0.0898448	0.1918
NA	IL27	1.03762	0.0898492	0.219375
STS Epithelial-like	CRIP1	1.29263	0.0920557	0.322438
Inflammatory Monocytes	ADIPOR2	0.519271	0.0898526	0.511384
NK cells CD56 high	NDRG3	0.368376	0.0894978	0.341476
NK cells CD56 high	BTN3A2	0.436302	0.0894983	0.341476
STS Mesenchymal-like Undiff.	SLC25A32	0.453483	0.0920624	0.431528
CD8+ Stressed	HACD4	0.480183	0.0895027	0.300369
Inflammatory Monocytes	DDX6	0.434531	0.0898622	0.511384
Vascular CAFs	ZBTB5	1.07947	0.0973188	0.852529
CD8+ Exhausted	TRAM2-AS1	1.01665	0.0895065	0.189116
Granulocytes_NIBAN1_TXNIPhi	MYH10	0.98586	0.0898688	0.273573
CD8+ Exhausted	PCYT2	0.715688	0.0895152	0.189116
NK cells CD56 low	SKI	0.468417	0.0895178	0.61886
M2 APOC1+ APOE+	AL162414.1	0.832736	0.0898752	0.521448
NK cells CD56 low	ZP3	0.623143	0.0895183	0.61886
CD4+ Th17	ZNF33B	0.462022	0.0895187	0.546768
CD8+ Exhausted	HHIP	1.04592	0.0895245	0.189116
CD4+ Stressed	AC009133.1	0.505729	0.0895267	0.324961
CD8+ GZMK+ Tm	METTL23	0.401855	0.0895269	0.378357
CD4+ Tfh	RNASE4	0.76357	0.0895276	0.407541
Vascular CAFs	AC092338.3	0.740962	0.0973431	0.852529
CD8+ GZMK+ Tm	AZIN1	0.411497	0.0895303	0.378357
NA	AC092535.4	1.00036	0.0898878	0.219427
Granulocytes_NIBAN1_TXNIPhi	SLCO2A1	0.983261	0.0898883	0.273582
STS Mesenchymal-like Contactin+	LINC00997	2.10795	0.0920985	0.614324
NA	STARD4-AS1	0.882623	0.0898973	0.219427
CD8+ GZMK+ Tm	KLF13	0.437629	0.0895421	0.378357
Macro SELENOP+ SLC40A1+	TLN2	0.583545	0.089903	0.1919
Arterial Endothelial Cells	AC023157.3	0.904812	0.0959795	0.887337
Immunoregulatroy PMNs	TRAF1	0.709264	0.0899083	0.201076
Mastocytes	EXOC6B	0.738657	0.0899099	0.38438
STS Proangiogenic	GEMIN2	1.00431	0.0921177	0.999994
STS Epithelial-like	REX1BD	0.682673	0.0921212	0.3226
Mastocytes	CEP250	0.558373	0.089915	0.38438
STS Mesenchymal-like Contactin+	C11orf71	0.895059	0.0921222	0.614324
CD8+ ISG	FBXL22	0.695632	0.0895601	0.348967
Granulocytes_NIBAN1_TXNIPhi	STX6	0.546675	0.089918	0.273596
CD4+ Tfh	SYCE2	0.657287	0.0895619	0.407541
Monocytes EREG+	RBM8A	0.465231	0.0899192	0.805906
Tip Endothelial Cells	TACC2	0.708482	0.0959955	0.944086
Vascular CAFs	RUSC1	0.699625	0.0973804	0.852529
STS Myofibroblastic	FKBP5	1.30714	0.0921299	0.878035
Granulocytes_NIBAN1_TXNIPhi	KCNC4	0.966	0.0899264	0.273596
CD8+ Stressed	AOPEP	0.529477	0.0895741	0.300542
STS CTA high	TP53BP2	0.655825	0.0921385	0.815356
STS Myofibroblastic	MAP1LC3A	0.553257	0.0921398	0.878035
CD8+ Exhausted	AL359220.1	0.531292	0.0895765	0.1892
M2 TREM2+ SPP1+	TIMM22	0.621017	0.0899369	0.493613
CD8+ ISG	CXCL5	1.02033	0.089581	0.348967
CD4+ Stressed	AC022210.2	0.598924	0.0895822	0.325083
Monocytes EREG+	HNRNPM	0.428922	0.0899396	0.805906
M2 TREM2+ SPP1+	AC008915.2	0.688565	0.0899399	0.493613
NA	DOCK8-AS1	0.979531	0.0899437	0.219448
Immunoregulatroy PMNs	DHX8	0.454965	0.0899451	0.201099
Granulocytes_NIBAN1_TXNIPhi	HLA-DOB	0.894122	0.089951	0.27362
CD4+ Th17	MPC2	0.426395	0.0895946	0.546768
CD4+ Tfh	RWDD2A	0.740258	0.0895952	0.407541
CD8+ GZMK+ Tm	RPS17	0.470173	0.0895956	0.378357
CD4+ Tn	PAN3	0.668312	0.0895992	0.430212
STS Mesenchymal-like Undiff.	ATP11C	0.664527	0.0921672	0.431773
Inflammatory Monocytes	FBXL5	0.619911	0.0899614	0.511384
CD4+ Tregs	OAS3	0.574869	0.0896068	0.412794
CD8+ Exhausted	HIF1A-AS1	1.00002	0.0896076	0.189213
STS Immunomodulatory	PSMD13	0.496726	0.0921713	0.999998
STS Mesenchymal-like Contactin+	AC006213.2	2.09053	0.0921733	0.614324
DCs CD1c+	CMC1	0.442251	0.0899674	0.831448
STS CTA high	LCOR	0.893681	0.0921741	0.815356
Granulocytes_NIBAN1_TXNIPhi	CXADR	0.987113	0.089968	0.273621
NA	KDM3A	0.537994	0.0899714	0.219448
Mastocytes	CNIH3	0.67561	0.0899722	0.384446
NA	AC091563.1	0.992729	0.0899732	0.219448
Pericytes	WBP1	0.661083	0.0960494	0.915038
CD4+ Stressed	AC011825.2	0.661737	0.0896189	0.325083
CD4+ Stressed	CRYZL1	0.470502	0.0896243	0.325083
STS Epithelial-like	RRP9	0.708615	0.0921893	0.3226
CD8+ Early Activation	SPPL3	0.599256	0.0896279	0.387378
Monocytes EREG+	CXorf40A	0.690646	0.0899902	0.805918
CD8+ Activated	TUBB2A	0.490929	0.0896348	0.332685
JAK2_high_STS	HSPA5	1.43679	0.0921989	0.943453
Inflammatory Monocytes	EIF2AK2	0.579428	0.0899926	0.511384
Inflammatory Monocytes	MOB3B	0.864699	0.0899929	0.511384
STS CTA high	NGF	2.30219	0.0921995	0.815356
M2 TREM2+ SPP1+	RDH10-AS1	0.806713	0.0899936	0.493657
STS Mesenchymal-like Undiff.	GORAB	0.682515	0.0922077	0.431773
Proinflammatory PMNs	VPS4B	0.442104	0.090004	0.340043
Matrix CAFs	CHMP6	0.585188	0.097463	0.999515
CD4+ Activated	MPHOSPH6	0.396501	0.0896504	0.417573
CD4+ Tfh	NFYC	0.494358	0.0896585	0.407541
M2 APOC1+ APOE+	NACA	0.545736	0.0900173	0.521967
M2 TREM2+ SPP1+	SLC19A2	0.658737	0.0900179	0.493657
CD8+ ISG	NRG4	0.990042	0.0896607	0.349006
NK cells CD56 high	IL4R	0.437017	0.0896607	0.341667
STS Mesenchymal-like Undiff.	MARK3	0.474211	0.0922251	0.431773
CD4+ Tfh	CAPZA2	0.402423	0.0896629	0.407541
CD8+ Exhausted	GLI2	1.08488	0.0896644	0.189243
JAK2_high_STS	GLS	1.10465	0.0922312	0.943453
CD8+ ISG	SLX1A	1.02283	0.0896679	0.349006
CD4+ Tfh	GMPS	0.41739	0.0896698	0.407541
Granulocytes_NIBAN1_TXNIPhi	ADGRG2	0.910818	0.0900271	0.273703
CD4+ T memory	LDHA	0.392882	0.0896707	0.496314
Macro SELENOP+ SLC40A1+	YWHAE	0.395176	0.0900282	0.192117
NA	SLC6A12	1.01054	0.0900287	0.219551
CD8+ Exhausted	GAA	0.534271	0.0896717	0.189243
CD4+ Tfh	DNAH6	0.71734	0.0896733	0.407541
M2 APOC1+ APOE+	IFI27L2	0.531328	0.0900307	0.521967
CD4+ Activated	CD6	0.429393	0.0896768	0.417573
STS Mesenchymal-like Contactin+	SESN2	0.818961	0.0922436	0.614324
CD4+ Tfh	CNTD1	0.626868	0.0896816	0.407541
CD8+ ISG	TMEM202-AS1	0.664024	0.0896819	0.349006
CD8+ ISG	CCN3	1.0596	0.0896828	0.349006
Inflammatory Monocytes	MDM2	0.5598	0.090041	0.511384
CD4+ T memory	TSN	0.40603	0.0896843	0.496314
CD8+ GZMK+ Tm	CD28	0.491838	0.0896857	0.378357
Tip Endothelial Cells	ABRACL	0.615201	0.0961212	0.944086
Inflammatory Monocytes	AC006449.6	0.60189	0.0900492	0.511384
CD4+ Tregs	CYB5B	0.390744	0.0896928	0.41294
Granulocytes_NIBAN1_TXNIPhi	FAM219B	0.602835	0.090051	0.273703
Matrix CAFs	NOTCH2	0.742064	0.0975089	0.999515
Granulocytes_NIBAN1_TXNIPhi	STAM2	0.539636	0.0900515	0.273703
M2 TREM2+ SPP1+	PARK7	0.574089	0.0900555	0.493657
STS Mesenchymal-like Contactin+	KDM4B	0.823727	0.0922627	0.614324
CD4+ Activated	FAHD1	0.462676	0.089702	0.417573
CD4+ Tn	HNRNPUL1	0.389878	0.0897039	0.430443
CD8+ Exhausted	CLUAP1	0.542744	0.089708	0.189269
CD8+ Exhausted	SLC25A22	0.723347	0.0897098	0.189269
Tip Endothelial Cells	MRPS33	0.619206	0.0961502	0.944086
Pericytes	GLA	0.675236	0.0961505	0.915381
NK cells CD56 low	PRH1	0.483685	0.0897182	0.619598
Granulocytes_NIBAN1_TXNIPhi	NSF	0.415263	0.0900785	0.273703
STS Myofibroblastic	LMF2	0.714266	0.0922885	0.878035
Vascular CAFs	FBXO38	0.579047	0.0975429	0.853407
CD4+ T memory	ADK	0.715338	0.0897318	0.496314
DCs AREG+	GLUD1	0.483752	0.09009	0.654202
CD8+ Exhausted	C12orf54	1.03836	0.0897419	0.189287
CD4+ Tregs	PSMC5	0.433459	0.0897476	0.412942
Macro SELENOP+ SLC40A1+	HOMER3	0.517858	0.090108	0.192262
STS Mesenchymal-like Contactin+	AC084198.2	1.71356	0.0923212	0.614324
CD8+ Stressed	ZNF160	0.394258	0.0897577	0.30076
CD4+ Stressed	POLR2G	0.487657	0.0897581	0.325116
CD4+ Activated	NANOS1	0.614475	0.0897636	0.417573
CD8+ Exhausted	MED25	0.498066	0.0897646	0.189308
CD4+ Activated	THEMIS2	0.493033	0.0897661	0.417573
STS Mesenchymal-like Contactin+	HPSE	1.86566	0.0923315	0.614324
STS Epithelial-like	CAV2	0.856707	0.0923322	0.322816
Matrix CAFs	NUMBL	0.844562	0.0975866	0.999515
CD8+ Activated	TAF1B	0.448137	0.0897729	0.332685
CD8+ ISG	PSKH1	0.654238	0.0897742	0.349147
CD8+ Activated	NACA	0.43515	0.0897753	0.332685
CD4+ Stressed	MBNL1-AS1	0.651042	0.0897809	0.325116
CD4+ Stressed	NKILA	0.706989	0.0897834	0.325116
M2 TREM2+ SPP1+	PLD2	0.520748	0.0901489	0.493657
Mastocytes	AC006059.1	0.649036	0.0901493	0.385001
CD8+ Activated	DHX30	0.345399	0.0897957	0.332685
Macro SELENOP+ SLC40A1+	UHMK1	0.437009	0.0901538	0.192327
Immunoregulatroy PMNs	AL356356.1	0.792664	0.0901562	0.20141
CD8+ GZMK+ Tm	IL10RA	0.435976	0.0898026	0.378409
Macro SELENOP+ SLC40A1+	CCDC138	0.946551	0.090163	0.192327
Capillary Venous Endothelial Cells	RPL36	0.459108	0.0962407	0.278744
Proinflammatory PMNs	AC079630.1	0.828066	0.0901635	0.340488
CD8+ ISG	SLC22A4	0.813672	0.0898068	0.349147
STS Proangiogenic	AAMDC	0.912451	0.0923775	0.999994
DCs CD1c+	PRMT2	0.411235	0.0901726	0.831448
Macro SELENOP+ SLC40A1+	PDCD1LG2	0.586223	0.090174	0.192327
CD8+ Early Activation	SMG1	0.411938	0.0898176	0.387619
M2 TREM2+ SPP1+	RAB11B-AS1	0.580471	0.0901764	0.493657
Tip Endothelial Cells	YIPF5	0.638805	0.0962542	0.944086
Arterial Endothelial Cells	SMARCD1	0.690995	0.0962565	0.888047
STS Myofibroblastic	TMPRSS11F	1.7022	0.0923862	0.878035
CD4+ T memory	CPSF4	0.392595	0.0898227	0.496456
CD4+ Stressed	TRPC5	0.822816	0.0898236	0.325116
DCs CD1c+	RNF187	0.453994	0.090182	0.831448
CD4+ Stressed	NR1H3	0.615384	0.0898273	0.325116
Monocytes EREG+	RPL36	0.575706	0.0901858	0.807227
Granulocytes_NIBAN1_TXNIPhi	LINC01814	0.989176	0.090189	0.273892
DCs AREG+	PPP1R16A	0.725427	0.09019	0.654202
Inflammatory Monocytes	PELI1	0.666919	0.0901976	0.511718
Inflammatory Monocytes	IMPA2	0.522383	0.0902019	0.511718
NK cells CD56 low	EMP3	0.432771	0.089846	0.619598
STS Proangiogenic	TMEM129	0.867209	0.0924129	0.999994
CD8+ ISG	HPD	1.03778	0.0898492	0.349147
STS Myofibroblastic	CD93	2.14287	0.0924144	0.878035
CD8+ Activated	PGLS	0.415805	0.0898501	0.332723
Granulocytes_NIBAN1_TXNIPhi	LINC00299	0.928156	0.0902107	0.273892
CD8+ GZMK+ Tm	MRPL4	0.395138	0.0898541	0.378522
NA	ENOX1	1.04219	0.0902162	0.219877
Granulocytes_NIBAN1_TXNIPhi	SPA17	0.841	0.0902174	0.273892
STS Mesenchymal-like Contactin+	ERVMER61-1	2.21064	0.0924261	0.614324
CD8+ Early Activation	RNF103	0.403625	0.0898635	0.387619
STS Mesenchymal-like Undiff.	C1orf21	0.910102	0.0924301	0.432428
Granulocytes_NIBAN1_TXNIPhi	THSD4	0.954982	0.090225	0.273892
Tip Endothelial Cells	TCF4-AS2	0.887015	0.0963172	0.944086
CD8+ ISG	C9orf135	1.03456	0.0898853	0.349147
NK cells CD56 low	TMEM38B	0.480698	0.0898864	0.619598
Granulocytes_NIBAN1_TXNIPhi	UCHL1	0.875202	0.0902453	0.273903
CD4+ Tfh	AP002495.1	0.489101	0.0898879	0.408165
CD4+ Stressed	GAS6	1.02561	0.0898895	0.325116
CD4+ Tfh	ADAM15	0.562349	0.0898896	0.408165
CD4+ Stressed	IRF5	0.66597	0.0898898	0.325116
Macro SELENOP+ SLC40A1+	FAM198B-AS1	0.640698	0.0902478	0.19246
DCs CD1c+	HLA-C	0.701056	0.0902529	0.831448
CD8+ ISG	MAST1	0.995054	0.0898975	0.349147
STS Proangiogenic	YTHDF2	0.743737	0.0924637	0.999994
M2 TREM2+ SPP1+	PDSS2	0.543231	0.090257	0.493657
M2 TREM2+ SPP1+	AL512625.3	0.703577	0.0902637	0.493657
STS Mesenchymal-like Contactin+	AL135999.1	1.85364	0.0924713	0.614324
CD8+ Exhausted	PPIF	0.58954	0.0899118	0.189462
NA	GRIK1	1.01309	0.0902702	0.219893
CD8+ Stressed	PYROXD1	0.436523	0.0899177	0.301187
Granulocytes_NIBAN1_TXNIPhi	AC144521.1	0.95547	0.0902759	0.273933
Macro SELENOP+ SLC40A1+	FZD5	0.556176	0.0902765	0.19247
M2 TREM2+ SPP1+	EHHADH	0.696742	0.0902803	0.493657
STS Mesenchymal-like ECM Remodeling	SDF2	0.493457	0.0924887	0.444279
CD8+ Activated	VAMP3	0.360449	0.0899243	0.33283
CD8+ Stressed	AC009879.4	0.528051	0.0899246	0.301187
CD8+ Exhausted	APLNR	1.06044	0.0899259	0.189462
NA	LRRC2	1.09799	0.0902897	0.219893
STS Mesenchymal-like Contactin+	RNF165	1.93674	0.0924977	0.614324
CD8+ Exhausted	ALPL	1.05541	0.0899331	0.189462
M2 APOC1+ APOE+	PSME1	0.488536	0.0902907	0.521967
CD4+ Activated	L3MBTL2	0.449692	0.0899345	0.417919
CD8+ Exhausted	KIAA1211L	0.986464	0.0899368	0.189462
CD8+ Exhausted	DEGS2	1.0698	0.0899371	0.189462
Granulocytes_NIBAN1_TXNIPhi	LINC02256	0.690202	0.0902966	0.273933
CD4+ T memory	PPP4R2	0.327563	0.0899409	0.496928
Pericytes	IRF2BP1	0.986729	0.0963774	0.916921
DCs AREG+	MCAM	0.801891	0.0902998	0.654202
DCs CD1c+	MRPL13	0.452524	0.0903	0.831448
NK cells CD56 low	HEY2	0.953295	0.089943	0.619598
Immunoregulatroy PMNs	TRAF3	0.803679	0.0903038	0.201612
Granulocytes_NIBAN1_TXNIPhi	AF235103.3	1.02985	0.0903055	0.273933
Tip Endothelial Cells	ZFP1	0.64912	0.0963851	0.944086
DCs CD1c+	SLU7	0.4576	0.0903117	0.831448
STS Immunomodulatory	ZNF787	0.626746	0.092519	0.999998
Matrix CAFs	MMP13	1.68452	0.0977722	0.999515
Macro SELENOP+ SLC40A1+	ATE1	0.447027	0.0903137	0.192525
STS Mesenchymal-like Contactin+	AL592183.1	1.44916	0.0925211	0.614324
CD4+ Tfh	SNURF	0.666142	0.0899585	0.408234
Immunoregulatroy PMNs	FLCN	0.539134	0.0903182	0.201612
CD8+ ISG	PNPLA7	0.630557	0.0899625	0.349147
Immunoregulatroy PMNs	REV1	0.444097	0.0903207	0.201612
STS Immunomodulatory	SLC44A1	0.474424	0.0925292	0.999998
CD8+ Exhausted	FAM222A-AS1	0.713798	0.0899646	0.189493
CD8+ Early Activation	PITPNB	0.39292	0.0899658	0.387686
CD8+ ISG	AK1	0.591666	0.0899671	0.349147
STS CTA high	AL020997.5	1.75241	0.0925329	0.815356
STS Proangiogenic	AKAP17A	0.975837	0.0925337	0.999994
STS Myofibroblastic	TIMMDC1	0.522762	0.0925339	0.878035
CD36+ CAFs	ZFAND6	0.512941	0.0977871	0.992363
STS Mesenchymal-like Undiff.	AATF	0.375762	0.0925348	0.432709
STS Mesenchymal-like Contactin+	DFFB	0.825964	0.0925379	0.614324
CD8+ Activated	GSPT1	0.456529	0.0899758	0.33283
NA	MED1	0.509439	0.0903342	0.219893
DCs AREG+	UNC5B-AS1	0.87222	0.0903368	0.654202
STS Mesenchymal-like ECM Remodeling	CLMP	0.642817	0.0925448	0.444279
CD4+ Tregs	HERC6	0.5292	0.0899803	0.413638
CD36+ CAFs	DAP3	0.482195	0.0978046	0.992363
M2 TREM2+ SPP1+	GPATCH1	0.627585	0.0903456	0.493705
Arterial Endothelial Cells	ZNF776	0.708054	0.0964248	0.888047
Inflammatory Monocytes	TRIM56	0.471369	0.0903462	0.511826
NA	PIEZO2	1.04518	0.0903477	0.219893
CD4+ Activated	LINC01137	0.550532	0.0899912	0.417919
M2 TREM2+ SPP1+	KIAA1143	0.415827	0.0903494	0.493705
Mastocytes	CDC37	0.421875	0.0903508	0.385558
Tip Endothelial Cells	DHX16	0.577655	0.0964311	0.944086
STS Myofibroblastic	COMMD1	0.366971	0.09256	0.878035
CD8+ Activated	PPP4R3A	0.421433	0.0900036	0.33283
NA	CARD14	0.971677	0.0903628	0.219893
CD4+ Stressed	TTYH2	0.685378	0.0900074	0.325239
Tip Endothelial Cells	YWHAQ	0.399505	0.0964441	0.944086
CD4+ Tfh	UQCRC2	0.4286	0.0900091	0.408288
NA	AL683813.1	0.807445	0.0903675	0.219893
CD4+ Stressed	SLC35E2B	0.465656	0.090012	0.325239
NA	SMN1	1.00584	0.0903705	0.219893
NA	MSC	1.03975	0.0903709	0.219893
CD8+ Activated	NUP88	0.442113	0.0900174	0.33283
STS Mesenchymal-like ECM Remodeling	LIMK1	0.603327	0.0925839	0.444279
Macro SELENOP+ SLC40A1+	ADH5	0.521643	0.0903793	0.192614
JAK2_high_STS	CNEP1R1	1.8375	0.0925889	0.944309
CD4+ Tfh	QARS	0.453218	0.0900241	0.408288
CD4+ Stressed	RCAN3	0.439215	0.0900272	0.325239
CD4+ Stressed	AC008696.2	0.94104	0.0900308	0.325239
Granulocytes_NIBAN1_TXNIPhi	PTER	0.592761	0.0903893	0.274001
M2 TREM2+ SPP1+	GPRIN3	0.673871	0.0903898	0.49376
CD8+ ISG	VLDLR	1.0261	0.0900352	0.349147
DCs AREG+	AC007114.2	0.746417	0.0903937	0.654202
Matrix CAFs	C2orf88	1.64311	0.0978544	0.999515
Granulocytes_NIBAN1_TXNIPhi	AC104088.1	1.05849	0.0903941	0.274001
Monocytes EREG+	ARL16	0.549077	0.0903953	0.808559
CD8+ ISG	SNX7	0.817809	0.0900391	0.349147
STS Myofibroblastic	APH1B	0.625468	0.0926083	0.878035
CD8+ Activated	SMDT1	0.488705	0.0900436	0.33283
CD4+ Tregs	RPL26L1	0.469197	0.0900445	0.413706
STS Mesenchymal-like Contactin+	ZFR2	2.08298	0.0926115	0.614324
STS Mesenchymal-like Undiff.	TTC37	0.354561	0.0926123	0.432811
STS Mesenchymal-like Contactin+	OTUB2	1.72376	0.0926144	0.614324
DCs AREG+	KCNB1	0.814265	0.0904089	0.654202
STS Mesenchymal-like ECM Remodeling	RPS3	0.683058	0.0926182	0.444279
NA	C1orf159	0.757791	0.090412	0.21996
Granulocytes_NIBAN1_TXNIPhi	S1PR3	0.938708	0.0904138	0.274001
CD4+ Th17	ZZEF1	0.478987	0.0900575	0.547688
STS Myofibroblastic	POLR2L	0.609179	0.0926248	0.878035
CD4+ Tfh	SLC66A1	0.757002	0.0900645	0.408349
STS Immunomodulatory	METTL5	0.528099	0.0926306	0.999998
STS Mesenchymal-like Contactin+	PRPS2	0.83081	0.0926361	0.614324
STS CTA high	ZBTB17	0.934424	0.0926364	0.815356
CD8+ Exhausted	AC083862.3	0.583308	0.0900783	0.189707
Granulocytes_NIBAN1_TXNIPhi	LINC02528	0.920459	0.0904365	0.274001
STS Mesenchymal-like Contactin+	ZNF76	0.911104	0.0926459	0.614324
Arterial Endothelial Cells	PTPRR	1.38525	0.0965197	0.888246
CD4+ Activated	KLF3	0.482401	0.0900839	0.417966
STS Epithelial-like	GALNT11	0.447591	0.0926491	0.323465
DCs AREG+	LINC02470	0.868597	0.0904416	0.654202
CD4+ Stressed	ZNF467	0.959644	0.0900903	0.325377
CD8+ ISG	AC109927.1	0.744794	0.0900907	0.349147
CD4+ Tfh	RASL11A	0.663513	0.0900942	0.408363
STS Myofibroblastic	ADAR	0.462006	0.09266	0.878035
M2 APOC1+ APOE+	FNTA	0.438395	0.0904538	0.521967
CD8+ ISG	FZD4	1.04501	0.0900965	0.349147
DCs AREG+	MAPK8	0.644906	0.0904553	0.654202
CD4+ Activated	HNRNPA1P48	0.621071	0.0900979	0.417966
NA	CBWD3	0.920738	0.0904579	0.219986
NA	CEP126	0.957248	0.0904622	0.219986
NA	LINC02757	1.01401	0.0904627	0.219986
M2 TREM2+ SPP1+	ETFRF1	0.496094	0.0904628	0.493878
Immunoregulatroy PMNs	DHX38	0.45181	0.0904664	0.201827
STS CTA high	LINC01257	3.5229	0.092676	0.815356
M2 TREM2+ SPP1+	RWDD3	0.57911	0.0904717	0.493878
CD8+ Stressed	CDC42EP3	0.486817	0.0901152	0.301494
CD4+ T memory	PGAP2	0.403036	0.0901167	0.497008
STS Mesenchymal-like Contactin+	FOXO4	2.01763	0.0926858	0.614324
Inflammatory Monocytes	TPD52L2	0.533279	0.0904781	0.512396
DCs CD1c+	GNAI2	0.503631	0.0904785	0.832178
CD8+ ISG	TROAP	1.00569	0.0901225	0.349147
STS Mesenchymal-like Contactin+	TOB1	0.79407	0.0926893	0.614324
Monocytes EREG+	SPHK1	0.626988	0.0904831	0.808559
M2 APOC1+ APOE+	ASH2L	0.477917	0.0904842	0.521967
DCs AREG+	PEX3	0.600363	0.0904861	0.654202
Granulocytes_NIBAN1_TXNIPhi	FAM222A-AS1	0.910153	0.0904868	0.274001
STS Mesenchymal-like Contactin+	LDHAL6A	2.11799	0.0926946	0.614324
CD4+ Stressed	WWC3-AS1	0.68407	0.0901325	0.325421
CD36+ CAFs	CARHSP1	0.508282	0.0979522	0.992363
Granulocytes_NIBAN1_TXNIPhi	AP001347.1	0.95247	0.0904907	0.274001
DCs AREG+	ADNP-AS1	0.881892	0.090492	0.654202
STS Mesenchymal-like Contactin+	ACOX2	1.36003	0.0927047	0.614324
STS CTA high	AC092068.2	2.5309	0.0927075	0.815356
CD8+ ISG	KIR3DL1	1.01014	0.0901441	0.349147
CD8+ Exhausted	RTP4	0.837445	0.0901491	0.18983
Mastocytes	ECSCR	0.76316	0.0905084	0.385817
STS Myofibroblastic	PLSCR1	0.632788	0.0927181	0.878035
M2 APOC1+ APOE+	AP2S1	0.53065	0.0905116	0.521967
STS Mesenchymal-like Contactin+	CEP295	0.676958	0.092723	0.614324
Granulocytes_NIBAN1_TXNIPhi	XRCC4	0.550283	0.0905153	0.274001
Granulocytes_NIBAN1_TXNIPhi	FAM214A	0.548703	0.0905188	0.274001
CD8+ ISG	ASPHD2	0.659015	0.0901634	0.349147
CD4+ Activated	AC018521.5	0.510099	0.0901654	0.418152
CD8+ Early Activation	OTULINL	0.477507	0.0901667	0.387965
Granulocytes_NIBAN1_TXNIPhi	AL512343.2	1.04015	0.0905256	0.274001
STS Immunomodulatory	FMC1	0.439924	0.0927334	0.999998
STS Myofibroblastic	ZNF236	0.506516	0.0927345	0.878035
Granulocytes_NIBAN1_TXNIPhi	AC008875.2	0.942038	0.0905273	0.274001
CD4+ T memory	LGMN	0.52003	0.0901726	0.497125
Granulocytes_NIBAN1_TXNIPhi	CPXM1	0.917969	0.0905315	0.274001
CD8+ ISG	PEAK3	0.759234	0.090178	0.349147
Arterial Endothelial Cells	SLC49A3	0.7188	0.0966163	0.88849
Pericytes	AC145207.5	0.938417	0.0966177	0.917849
CD8+ Exhausted	ZNF581	0.561867	0.0901821	0.189872
CD4+ Stressed	AC138123.1	0.675854	0.0901879	0.325421
DCs AREG+	LAD1	0.869434	0.0905456	0.654202
Granulocytes_NIBAN1_TXNIPhi	GALNT18	0.978596	0.0905458	0.274001
M2 TREM2+ SPP1+	CIAO3	0.609758	0.0905562	0.494174
STS Immunomodulatory	PPTC7	0.674927	0.0927644	0.999998
STS Myofibroblastic	CEP89	0.572219	0.0927681	0.878035
CD8+ ISG	TRIM35	0.489521	0.0902032	0.349156
CD4+ Tfh	SEMA4B	0.513436	0.0902043	0.408555
NA	CALCRL	0.839014	0.0905619	0.22012
STS Mesenchymal-like Contactin+	ACOXL	1.88639	0.0927701	0.614324
Vascular CAFs	ABCB8	0.764549	0.0980265	0.855986
Mastocytes	SSR3	0.534249	0.0905713	0.385817
Inflammatory Monocytes	RBBP8	0.510184	0.0905721	0.512729
STS Mesenchymal-like Undiff.	JCHAIN	2.26894	0.0927805	0.433311
CD8+ Exhausted	KTI12	0.700933	0.0902155	0.189888
CD4+ Stressed	ITGA5	0.583973	0.0902235	0.325472
CD8+ Exhausted	PJA1	0.685876	0.0902268	0.189888
Granulocytes_NIBAN1_TXNIPhi	CC2D2A	0.76303	0.090585	0.274019
STS Mesenchymal-like Undiff.	ZNF605	0.457068	0.0927949	0.433311
CD8+ ISG	AC005736.1	0.685579	0.090235	0.349162
Mastocytes	PSMA3	0.484922	0.0905931	0.385817
STS Proangiogenic	ZNF273	1.16076	0.0928042	0.999994
NA	SELENOV	1.05072	0.0905979	0.22012
Inflammatory Monocytes	FAM193A	0.523326	0.0905997	0.512729
NK cells CD56 low	POM121	0.413919	0.0902424	0.620433
CD8+ Early Activation	ETV1	0.584376	0.0902425	0.387999
Pericytes	ATAD5	0.858061	0.0966856	0.917849
CD8+ ISG	PANK4	0.656324	0.0902514	0.349162
CD8+ Stressed	RAB27A	0.477909	0.0902524	0.30182
NA	CFAP45	0.964529	0.0906125	0.22012
Immunoregulatroy PMNs	SLC11A2	0.512609	0.0906156	0.202104
M2 APOC1+ APOE+	FAM78A	0.520837	0.090617	0.521967
CD4+ Tfh	AC011825.2	0.679811	0.0902607	0.408555
CD36+ CAFs	STRAP	0.442418	0.0980832	0.992363
CD4+ Tn	DOCK5	0.66585	0.0902658	0.431371
Monocytes EREG+	TGIF1	0.45048	0.0906238	0.808933
Vascular CAFs	AC009133.1	0.752625	0.0980869	0.855986
CD4+ Activated	PRPF6	0.436554	0.0902681	0.418285
STS Mesenchymal-like ECM Remodeling	AHR	0.942511	0.0928359	0.444824
CD4+ Tfh	CAPS	0.678429	0.0902709	0.408555
CD4+ Activated	AXIN2	0.585472	0.0902765	0.418285
M2 TREM2+ SPP1+	EFHC1	0.676479	0.0906353	0.494344
DCs CD1c+	ARMCX6	0.463176	0.0906385	0.832279
CD8+ Exhausted	TM4SF18	1.0544	0.0902829	0.18998
CD8+ ISG	KIF11	0.651865	0.0902843	0.349162
M2 TREM2+ SPP1+	LINC01426	0.779322	0.090648	0.494344
STS Mesenchymal-like Undiff.	CTDSPL	0.527639	0.0928567	0.433365
DCs AREG+	PTX3	0.763988	0.0906503	0.654202
CD4+ T memory	GTF3A	0.436126	0.0902941	0.497603
DCs AREG+	MSH4	0.826065	0.0906532	0.654202
CD8+ ISG	ALOX5AP	0.585834	0.0902966	0.349162
DCs AREG+	AC145207.5	0.83128	0.0906629	0.654202
CD4+ Stressed	SKAP1-AS1	0.675905	0.0903072	0.325619
CD8+ Exhausted	CHTF8	1.03176	0.0903081	0.190007
Pericytes	EHD1	0.738392	0.0967494	0.917849
DCs AREG+	FLRT2	0.957123	0.0906688	0.654202
NA	COQ10A	0.819877	0.0906688	0.220225
CD8+ GZMK+ Tm	PLIN2	0.522111	0.0903168	0.379521
NK cells CD56 high	SLC39A8	0.535336	0.0903188	0.342941
Granulocytes_NIBAN1_TXNIPhi	AC090579.1	0.933079	0.090677	0.27402
Matrix CAFs	VDAC1	0.546483	0.0981417	0.999515
CD4+ T memory	IMMP2L	0.765769	0.0903246	0.497603
NA	AC107375.1	1.00998	0.0906886	0.22024
M2 APOC1+ APOE+	PEA15	0.616195	0.0906898	0.521967
STS Mesenchymal-like Contactin+	AC005041.5	1.50003	0.0928999	0.614324
Granulocytes_NIBAN1_TXNIPhi	AC104506.1	0.987327	0.0906933	0.27402
CD8+ ISG	TSBP1-AS1	1.02001	0.090337	0.34923
STS Mesenchymal-like Contactin+	C6orf47	0.779421	0.0929063	0.614324
NK cells CD56 high	HSD17B4	0.39377	0.090342	0.342941
Granulocytes_NIBAN1_TXNIPhi	COQ8B	0.668559	0.0907002	0.27402
Arterial Endothelial Cells	ARMH4	0.831698	0.0967829	0.88849
DCs CD1c+	TIMM50	0.54191	0.0907043	0.832279
CD4+ Tfh	LINC00539	0.518036	0.0903478	0.408697
STS Mesenchymal-like Contactin+	GSTCD	1.00322	0.0929142	0.614324
Granulocytes_NIBAN1_TXNIPhi	STOML1	0.835792	0.0907078	0.27402
CD8+ Stressed	CNTRL	0.408831	0.090354	0.301961
Granulocytes_NIBAN1_TXNIPhi	NANOS3	0.989332	0.0907171	0.27402
Granulocytes_NIBAN1_TXNIPhi	FAM180B	0.962334	0.0907197	0.27402
NA	AKAP6	1.02368	0.0907197	0.220283
CD4+ Tfh	DNAJA3	0.505555	0.0903638	0.408697
STS Mesenchymal-like Contactin+	CABLES2	2.25984	0.0929337	0.614324
STS Proangiogenic	TMEM45A	1.6453	0.092944	0.999994
Granulocytes_NIBAN1_TXNIPhi	Z82244.2	0.989748	0.0907369	0.274021
Mastocytes	LINC00685	0.542443	0.090746	0.386143
NA	AC025178.1	0.969381	0.0907502	0.220324
STS Myofibroblastic	IKBIP	0.417094	0.0929634	0.87873
CD8+ Activated	MRPS36	0.449437	0.090401	0.333384
STS Immunomodulatory	CHKB	0.512728	0.0929713	0.999998
CD4+ Stressed	ZNF586	0.474949	0.0904077	0.325827
STS Epithelial-like	NKAP	0.37786	0.0929754	0.324368
STS Immunomodulatory	TSPO	1.35152	0.0929756	0.999998
CD4+ Activated	BIN1	0.467065	0.0904096	0.418614
Mastocytes	UTP3	0.556054	0.0907676	0.386143
CD8+ Exhausted	KCNB1	0.760174	0.0904138	0.190176
DCs AREG+	CDR2L	0.814208	0.0907764	0.654202
Granulocytes_NIBAN1_TXNIPhi	LINC00960	0.970751	0.0907766	0.274091
STS Mesenchymal-like Contactin+	DSN1	0.988993	0.0929856	0.614324
M2 TREM2+ SPP1+	RASSF1	0.482702	0.0907874	0.49494
CD4+ Activated	TPX2	0.605562	0.09043	0.418614
STS Mesenchymal-like Contactin+	GYG1	0.732198	0.0929975	0.614324
CD4+ Tfh	SLC35E3	0.552831	0.090432	0.408697
Vascular CAFs	TGFBI	1.07663	0.0982549	0.855987
CD4+ Stressed	DNAH10	0.719145	0.0904338	0.325844
Monocytes EREG+	AC021752.1	0.79019	0.0907939	0.810009
Granulocytes_NIBAN1_TXNIPhi	BMP8A	0.872672	0.0907941	0.274093
CD4+ Tfh	E2F6	0.457583	0.0904365	0.408697
Mastocytes	RNF103	0.452003	0.0907946	0.386143
CD8+ Activated	CCNT1	0.397446	0.0904417	0.333384
STS Mesenchymal-like Contactin+	C11orf65	1.64471	0.0930081	0.614324
STS Myofibroblastic	IFITM1	1.50073	0.0930122	0.87873
DCs CD1c+	GCA	0.61936	0.0908154	0.832279
Granulocytes_NIBAN1_TXNIPhi	SMG8	0.869574	0.0908201	0.274098
CD4+ Th17	POLE3	0.424541	0.0904632	0.54914
STS Mesenchymal-like Undiff.	ITPKB	0.607668	0.0930301	0.43393
STS Immunomodulatory	ANKRD39	0.663111	0.0930321	0.999998
DCs AREG+	MED17	0.432004	0.0908265	0.654202
CD4+ Tfh	WASHC4	0.449237	0.0904736	0.408729
Tip Endothelial Cells	PEX16	0.659267	0.0969155	0.946355
M2 APOC1+ APOE+	CETP	0.899277	0.0908338	0.522292
CD4+ Tregs	SUGT1	0.396894	0.0904813	0.415313
CD4+ T memory	COQ10B	0.37033	0.0904831	0.498296
CD8+ ISG	PPARGC1B	0.620735	0.0904834	0.349707
M2 APOC1+ APOE+	SH3PXD2B	0.592218	0.0908515	0.522292
STS Mesenchymal-like Contactin+	PKNOX2	1.65501	0.0930605	0.614435
STS Myofibroblastic	PNMA1	0.561947	0.0930612	0.87873
M2 TREM2+ SPP1+	THOC6	0.532471	0.090853	0.494968
M2 TREM2+ SPP1+	CARD14	0.79646	0.0908532	0.494968
STS Epithelial-like	EVA1B	0.832163	0.0930628	0.324487
Granulocytes_NIBAN1_TXNIPhi	LRP8	0.915358	0.0908545	0.274123
Mastocytes	OSGIN2	0.523464	0.0908551	0.386199
STS CTA high	HMCN2	3.65937	0.0930638	0.815356
CD4+ Tfh	TMEM72-AS1	0.754476	0.0905	0.408729
CD8+ Exhausted	TGFB1I1	1.04611	0.0905081	0.190296
STS Epithelial-like	CDV3	0.403746	0.0930767	0.324487
Vascular CAFs	MINDY3	0.639468	0.0983326	0.855987
Vascular CAFs	EBF2	0.957514	0.0983363	0.855987
NA	CLEC9A	1.00203	0.0908754	0.220595
DCs CD1c+	SECTM1	0.57447	0.090883	0.832279
CD8+ ISG	RBM44	0.736881	0.0905262	0.349783
STS Immunomodulatory	YBEY	0.655303	0.093098	0.999998
CD8+ Activated	RPL24	0.438465	0.0905332	0.333384
STS Myofibroblastic	PLCB4	1.72126	0.0931037	0.87873
CD4+ Tfh	AC017002.6	0.981333	0.0905383	0.408729
CD4+ Stressed	TRAM2-AS1	0.964349	0.0905385	0.326145
STS Proangiogenic	CDKN2AIP	1.11772	0.093109	0.999994
NK cells CD56 low	FOXO4	0.662006	0.0905429	0.621536
Immunoregulatroy PMNs	EMP1	0.650551	0.0909024	0.202485
STS Epithelial-like	TSC22D4	0.69544	0.0931114	0.324487
CD4+ Tregs	RMND5B	0.437802	0.0905455	0.415357
CD8+ Activated	INO80C	0.403321	0.0905469	0.333384
Matrix CAFs	SYNDIG1	1.59895	0.0983728	0.999515
Arterial Endothelial Cells	SLC44A2	0.69895	0.0969918	0.88849
Immunoregulatroy PMNs	MT-ND4L	0.530939	0.0909099	0.202485
STS Proangiogenic	DELE1	0.679989	0.09312	0.999994
Capillary Venous Endothelial Cells	LEF1	1.05511	0.0969948	0.280019
Macro SELENOP+ SLC40A1+	EFCAB13	0.537958	0.0909142	0.193553
Macro SELENOP+ SLC40A1+	PPFIA1	0.512388	0.0909146	0.193553
NA	WDR17	0.913373	0.0909151	0.220645
CD36+ CAFs	HMGB1	0.331467	0.098386	0.992363
Monocytes EREG+	C11orf80	0.804007	0.0909242	0.810729
NK cells CD56 high	E2F5	0.593737	0.0905693	0.343378
CD8+ GZMK+ Tm	CD84	0.527398	0.0905721	0.379969
Granulocytes_NIBAN1_TXNIPhi	AP002495.1	0.970391	0.0909342	0.274313
NA	ZNF709	0.880104	0.0909369	0.220645
STS Myofibroblastic	RAP1GDS1	0.436161	0.0931476	0.87873
CD4+ T memory	CYP20A1	0.44227	0.0905814	0.498565
M2 APOC1+ APOE+	ARF3	0.434519	0.0909465	0.522654
NA	ZBTB22	0.783432	0.0909509	0.220645
NK cells CD56 low	ZFP64	0.502997	0.0905998	0.621536
Pericytes	PFKFB3	0.617803	0.097041	0.917849
CD8+ Early Activation	ARHGEF7	0.536848	0.0906034	0.388552
CD8+ ISG	AC015813.1	0.751301	0.090611	0.349923
Arterial Endothelial Cells	IDNK	0.751372	0.0970522	0.88849
STS CTA high	PPP2R2B	4.09622	0.0931807	0.815356
Vascular CAFs	HAPLN2	1.23284	0.0984406	0.856352
DCs AREG+	CGNL1	0.861423	0.0909768	0.654202
Proinflammatory PMNs	SRPK2	0.662061	0.090977	0.342865
DCs CD1c+	PPA2	0.484162	0.0909784	0.832279
Monocytes EREG+	TCFL5	0.662786	0.0909786	0.810771
Pericytes	RIN1	0.92417	0.097062	0.917849
CD4+ Tn	MIR99AHG	0.577106	0.0906215	0.431871
Proinflammatory PMNs	STXBP5	0.789846	0.0909817	0.342865
CD4+ Tfh	PIEZO2	0.727702	0.0906248	0.40894
Mastocytes	WDR35	0.719562	0.0909831	0.386542
Capillary Venous Endothelial Cells	ZNF207	0.436151	0.097069	0.280145
NA	AC090607.5	1.0191	0.0909882	0.220672
DCs CD1c+	SNHG7	0.56164	0.0909987	0.832279
M2 TREM2+ SPP1+	TRADD	0.489528	0.0910045	0.495269
M2 TREM2+ SPP1+	NDUFAF5	0.626206	0.0910048	0.495269
CD8+ Exhausted	CDCA5	1.02782	0.0906492	0.19054
Proinflammatory PMNs	AP4E1	0.570017	0.0910071	0.342881
STS Mesenchymal-like ECM Remodeling	MRPS35	0.512733	0.0932245	0.445584
CD4+ Activated	ZNHIT3	0.449944	0.090658	0.419286
STS Mesenchymal-like Contactin+	TLCD1	0.914665	0.0932251	0.615081
STS Mesenchymal-like Undiff.	SH3BP5	1.12372	0.0932253	0.434027
NA	DLST	0.496673	0.0910193	0.220704
Granulocytes_NIBAN1_TXNIPhi	LINC00937	0.87985	0.0910209	0.274423
CD4+ Stressed	FHOD1	0.567832	0.0906697	0.326385
NA	GMPR	0.869967	0.0910282	0.220704
Immunoregulatroy PMNs	ZNF107	0.561959	0.0910292	0.20263
M2 TREM2+ SPP1+	DAAM2	0.937025	0.0910297	0.495269
DCs AREG+	TNFAIP8L3	0.794826	0.0910346	0.654202
CD8+ Activated	NDUFV3	0.40514	0.0906778	0.333384
STS CTA high	DMRT3	2.55056	0.0932505	0.815356
Granulocytes_NIBAN1_TXNIPhi	LINC02688	1.01469	0.0910431	0.274425
STS Mesenchymal-like Contactin+	LRFN5	3.27553	0.0932605	0.615081
CD4+ Stressed	ASF1B	0.704414	0.0906939	0.326392
CD4+ Tfh	HACD2	0.47204	0.0906951	0.409015
Granulocytes_NIBAN1_TXNIPhi	AL591242.1	1.01283	0.0910553	0.274425
CD8+ Stressed	AC005674.2	0.60032	0.0906994	0.302583
CD8+ ISG	LINC00943	1.0033	0.0907021	0.349923
STS Proangiogenic	DOLPP1	1.47729	0.0932696	0.999994
Inflammatory Monocytes	GSTO2	0.774904	0.0910615	0.514414
STS Immunomodulatory	PLIN3	0.796516	0.0932738	0.999998
STS Mesenchymal-like Contactin+	COQ10A	0.816062	0.0932783	0.615081
JAK2_high_STS	IMPACT	1.17306	0.0932838	0.944453
Immunoregulatroy PMNs	DIPK2A	0.489289	0.0910751	0.20263
NA	ZNF155	0.874517	0.091079	0.220788
CD4+ Stressed	PRMT2	0.402819	0.0907232	0.326392
CD8+ Exhausted	ZMAT4	0.975251	0.0907235	0.19067
CD4+ Activated	C4orf3	0.498276	0.0907285	0.419358
Tip Endothelial Cells	CCNJL	1.00671	0.0971709	0.947983
Granulocytes_NIBAN1_TXNIPhi	SLC9A9	0.704054	0.0910888	0.274476
CD4+ Tfh	BMP2K	0.530061	0.0907356	0.409046
CD4+ Stressed	DLGAP3	0.964698	0.0907358	0.326392
STS Mesenchymal-like Contactin+	LRRC7	1.84179	0.0933044	0.615081
Pericytes	PHTF2	0.746387	0.097181	0.918129
CD4+ Tn	POLB	0.424485	0.0907407	0.431871
CD4+ Tn	LARP4B	0.58361	0.0907465	0.431871
CD8+ Activated	ZC3H15	0.412279	0.0907507	0.333384
Matrix CAFs	C1R	1.19841	0.0985773	0.999515
CD4+ Tfh	USB1	0.472348	0.0907557	0.409046
NA	ESCO2	1.04609	0.0911167	0.220788
CD8+ ISG	ZNF502	1.03228	0.0907596	0.349923
CD8+ Activated	RPL12	0.478267	0.0907624	0.333384
JAK2_high_STS	FMNL3	1.82769	0.09333	0.944453
STS CTA high	FAM43B	3.07565	0.0933302	0.815356
CD8+ GZMK+ Tm	EIF3J	0.379167	0.0907645	0.380461
CD8+ Exhausted	CLPB	0.577159	0.0907678	0.190685
M2 TREM2+ SPP1+	TAF7L	0.908944	0.0911284	0.495477
CD8+ Exhausted	PRKACA	0.535858	0.0907712	0.190685
CD4+ Tn	RO60	0.375504	0.0907714	0.431871
M2 APOC1+ APOE+	SNHG8	0.558266	0.091131	0.523313
STS Mesenchymal-like ECM Remodeling	FOXP2	1.37036	0.0933407	0.44591
Tip Endothelial Cells	NRSN2	0.664698	0.097217	0.947983
NK cells CD56 high	NEAT1	0.465577	0.0907764	0.343681
Arterial Endothelial Cells	NAP1L5	0.637129	0.0972194	0.88849
CD8+ Exhausted	MS4A7	0.965504	0.0907813	0.190685
Vascular CAFs	ZNF253	0.737975	0.0986059	0.857248
STS Mesenchymal-like Contactin+	MAST1	1.95023	0.0933512	0.615081
DCs AREG+	AL512625.3	0.722144	0.0911418	0.654202
STS CTA high	ANKDD1A	1.05869	0.0933522	0.815356
Capillary Venous Endothelial Cells	DIAPH1	0.435458	0.0972283	0.280339
CD8+ Exhausted	NUDT5	0.421984	0.0907935	0.190685
CD4+ Stressed	AGTRAP	0.439427	0.0907972	0.326473
CD4+ Th17	SBDS	0.421927	0.0907975	0.54914
CD4+ Tregs	NDUFS3	0.437487	0.0907977	0.415887
M2 APOC1+ APOE+	RNF7	0.505764	0.0911571	0.523313
NK cells CD56 high	CIAO2B	0.46805	0.0908011	0.343689
CD8+ Stressed	ARFGEF2	0.428679	0.0908054	0.302738
CD4+ Th17	UBXN10-AS1	0.681211	0.0908113	0.54914
CD4+ Tfh	ALG14	0.495831	0.0908122	0.409078
CD8+ ISG	SCOC	0.491825	0.0908137	0.349923
CD8+ ISG	AP003068.2	0.965921	0.09082	0.349923
M2 TREM2+ SPP1+	PPP1CA	0.500332	0.0911778	0.495485
Granulocytes_NIBAN1_TXNIPhi	SLC27A2	1.0036	0.0911907	0.274631
Proinflammatory PMNs	TCIRG1	0.633863	0.0911928	0.343186
CD8+ ISG	AC099518.4	1.01874	0.090835	0.349923
CD4+ T memory	SMU1	0.443417	0.0908386	0.499654
CD4+ Tfh	AC019117.2	0.742159	0.0908386	0.409078
NA	RMRP	1.02814	0.0911987	0.220953
STS Proangiogenic	RBM7	0.81718	0.0934084	0.999994
CD8+ GZMK+ Tm	APOL2	0.43128	0.0908421	0.380639
CD4+ Tfh	NMNAT3	0.73595	0.0908435	0.409078
STS Myofibroblastic	TMEM248	0.429645	0.0934115	0.880737
STS Mesenchymal-like Undiff.	CTNNB1	0.591735	0.0934128	0.434782
CD8+ Exhausted	MIR181A1HG	0.645589	0.0908505	0.190752
STS Mesenchymal-like Contactin+	SLFN13	2.38353	0.0934197	0.615081
NK cells CD56 low	PPP5C	0.434254	0.0908524	0.622408
CD8+ Activated	SERINC3	0.430633	0.0908555	0.333384
NK cells CD56 high	ZNF326	0.382064	0.0908571	0.34375
CD4+ Tn	PPM1D	0.48771	0.0908609	0.431871
Macro SELENOP+ SLC40A1+	PTGES3	0.4035	0.0912197	0.194105
Mastocytes	LSM6	0.43637	0.0912208	0.387163
Macro SELENOP+ SLC40A1+	IGSF6	0.69387	0.0912212	0.194105
Tip Endothelial Cells	LDLRAP1	0.526673	0.0973074	0.948208
CD4+ Th17	KTN1	0.360115	0.0908676	0.54914
CD8+ Exhausted	ITFG2-AS1	0.637243	0.0908676	0.190762
Arterial Endothelial Cells	ST6GALNAC1	1.09437	0.0973151	0.88849
Arterial Endothelial Cells	ATP6AP1	0.625657	0.0973172	0.88849
STS Mesenchymal-like Contactin+	SLC8A1-AS1	2.1206	0.093444	0.615081
STS Mesenchymal-like ECM Remodeling	ZNF805	0.626591	0.0934464	0.446273
CD4+ Tn	LINC01128	0.423347	0.0908813	0.431871
Monocytes EREG+	RPS8	0.558464	0.0912423	0.812223
NA	LINC01270	1.17322	0.0912448	0.221
NK cells CD56 low	RFXANK	0.445355	0.0908887	0.622408
CD8+ ISG	BAHD1	0.537496	0.0908894	0.349923
Mastocytes	RPS10	0.572006	0.0912475	0.387163
CD4+ Tfh	ALDH1A2	0.962897	0.0908901	0.409167
CD4+ Stressed	TMEM220	0.637115	0.0908912	0.326607
NK cells CD56 low	SV2A	0.699812	0.0908962	0.622408
CD4+ Th17	DARS	0.384762	0.0908967	0.54914
NK cells CD56 high	RDH13	0.45923	0.0908978	0.34375
Mastocytes	TMBIM4	0.512548	0.0912575	0.387163
NK cells CD56 low	AL139095.4	0.678072	0.0909054	0.622408
DCs CD1c+	ALYREF	0.466312	0.0912681	0.83381
Mastocytes	LTBP3	0.528854	0.0912694	0.387163
CD4+ T memory	NUBPL	0.564512	0.0909172	0.499654
STS Epithelial-like	CAMTA1	0.44082	0.093485	0.325328
CD8+ ISG	SEZ6	1.01816	0.0909178	0.349923
Granulocytes_NIBAN1_TXNIPhi	KIF2C	0.981114	0.0912762	0.274838
CD8+ ISG	EMID1	1.0313	0.0909203	0.349923
CD8+ Early Activation	DYNC1LI1	0.367495	0.0909261	0.388984
STS Mesenchymal-like Contactin+	CHRNE	1.65114	0.0934939	0.615174
CD8+ ISG	LINC00469	1.02694	0.0909275	0.349923
CD4+ Stressed	HIF1A-AS1	0.947711	0.090929	0.326607
DCs AREG+	C1QL1	0.887572	0.0912892	0.654202
CD4+ Tregs	TBC1D19	0.524676	0.0909336	0.416009
STS CTA high	C15orf40	0.698416	0.0935013	0.815356
Inflammatory Monocytes	H3F3A	0.535859	0.0912928	0.515046
Mastocytes	STX5	0.437078	0.0912957	0.387163
Granulocytes_NIBAN1_TXNIPhi	WDR17	0.872672	0.0912998	0.27485
Mastocytes	HACL1	0.546605	0.0913003	0.387163
STS Immunomodulatory	PTGES2	0.699927	0.0935122	0.999998
M2 TREM2+ SPP1+	FEZ2	0.569399	0.0913091	0.495697
CD4+ Tfh	PARD6G-AS1	0.598701	0.090954	0.409334
CD8+ Exhausted	GALK1	0.474789	0.0909663	0.190916
Granulocytes_NIBAN1_TXNIPhi	SOX2-OT	0.957387	0.0913254	0.27485
DCs AREG+	ZSCAN29	0.595016	0.0913266	0.654202
CD4+ Stressed	AC139099.2	0.822384	0.0909709	0.326607
Macro SELENOP+ SLC40A1+	DCTN1	0.450644	0.0913287	0.194308
CD4+ T memory	KYAT3	0.403698	0.0909715	0.499719
NK cells CD56 low	ALG10	0.622933	0.0909723	0.622408
Granulocytes_NIBAN1_TXNIPhi	SNCAIP	0.944152	0.0913307	0.27485
STS CTA high	AXIN2	1.20385	0.0935413	0.815356
Monocytes EREG+	TKTL1	0.772911	0.0913322	0.812223
NK cells CD56 high	FAM133B	0.42928	0.0909755	0.343836
Pericytes	CBWD6	0.923109	0.0974212	0.919393
CD4+ Stressed	BGN	0.758001	0.0909803	0.326607
NA	AP005131.7	1.01624	0.0913416	0.221178
STS Immunomodulatory	ADAT1	0.443342	0.093553	0.999998
CD8+ ISG	NAP1L2	0.627376	0.0909855	0.349923
CD36+ CAFs	OLA1	0.476288	0.0988126	0.992363
M2 TREM2+ SPP1+	LINC00893	0.671816	0.0913461	0.495697
CD8+ Exhausted	NUDT19	0.492935	0.0909907	0.190941
DCs AREG+	RGPD2	1.00507	0.0913503	0.654202
CD4+ Stressed	VSIG1	0.73075	0.0909937	0.326607
STS Mesenchymal-like Undiff.	SNHG14	0.843532	0.0935626	0.435009
CD4+ Tn	FURIN	0.50917	0.0910038	0.432183
M2 TREM2+ SPP1+	PSMD7	0.428974	0.091362	0.495697
STS CTA high	RAB2B	0.6946	0.0935802	0.815356
Tip Endothelial Cells	KCNE3	0.99204	0.0974556	0.94853
NA	NR2F6	0.87553	0.0913705	0.221206
NK cells CD56 high	USP8	0.424829	0.0910127	0.343891
CD8+ ISG	CT70	1.02119	0.091016	0.349923
M2 TREM2+ SPP1+	DESI1	0.435477	0.0913833	0.495697
DCs AREG+	KLF12	0.831571	0.0913836	0.654202
M2 APOC1+ APOE+	PSMB5	0.532966	0.0913849	0.523912
CD4+ Stressed	STX16	0.399463	0.0910275	0.326607
CD4+ Tregs	RAPH1	0.549592	0.0910281	0.41603
Granulocytes_NIBAN1_TXNIPhi	LINC02029	0.973076	0.0913866	0.274967
CD36+ CAFs	RPL17	0.341797	0.0988575	0.992363
M2 APOC1+ APOE+	SLF2	0.489409	0.0913896	0.523912
CD4+ Stressed	MYO9A	0.480127	0.0910318	0.326607
Macro SELENOP+ SLC40A1+	ZFP36L2	0.649015	0.0913902	0.194389
STS Mesenchymal-like ECM Remodeling	CREB3L1	0.685178	0.0936034	0.446585
CD8+ Stressed	RAD52	0.506867	0.0910363	0.303159
Monocytes EREG+	TREM1	0.822931	0.0913943	0.812223
Proinflammatory PMNs	AL138694.1	0.917202	0.091396	0.343713
CD8+ ISG	LARS2-AS1	0.788532	0.0910397	0.349923
NA	AP002495.1	1.01143	0.0914015	0.221218
Arterial Endothelial Cells	PPP2CA	0.517767	0.0974887	0.88849
Granulocytes_NIBAN1_TXNIPhi	CPNE9	0.89424	0.0914035	0.274968
STS Immunomodulatory	LAMTOR4	0.549693	0.0936139	0.999998
CD4+ Tregs	SMIM30	0.464367	0.0910484	0.41603
NK cells CD56 low	C11orf54	0.410209	0.0910512	0.622494
NA	AL158071.3	0.954215	0.0914158	0.221218
NA	EXOC3-AS1	0.828517	0.0914163	0.221218
CD4+ Activated	C3orf18	0.69323	0.0910602	0.420115
STS Mesenchymal-like Undiff.	STARD13	0.798639	0.0936321	0.435197
Arterial Endothelial Cells	WDR53	0.93889	0.0975145	0.88849
CD4+ Tn	PLEKHM2	0.455943	0.0910711	0.432204
Matrix CAFs	NANS	0.694337	0.0988988	0.999515
STS Epithelial-like	MRPL32	0.489067	0.0936419	0.325677
DCs CD1c+	TOR2A	0.543242	0.0914319	0.83484
CD8+ Exhausted	AC008610.1	1.0199	0.0910791	0.191065
STS Mesenchymal-like ECM Remodeling	RPL18	0.638501	0.0936481	0.446585
CD8+ Exhausted	UMPS	0.520231	0.091081	0.191065
Monocytes EREG+	EIF3C	0.613122	0.0914397	0.812223
CD8+ Activated	MT-CO1	0.374771	0.0910832	0.333643
M2 TREM2+ SPP1+	HEATR1	0.52932	0.0914419	0.495697
CD8+ Stressed	SLC45A4	0.50657	0.0910847	0.303204
CD4+ Stressed	C15orf41	0.592243	0.0910869	0.326727
Macro SELENOP+ SLC40A1+	VCP	0.400071	0.0914448	0.194479
CD8+ Exhausted	HACD4	0.550147	0.0910872	0.191065
CD4+ Tfh	AC104066.4	0.761717	0.0910878	0.40965
CD4+ Tfh	ENTPD5	0.620762	0.0910887	0.40965
STS Myofibroblastic	RRP7A	0.579068	0.0936582	0.88258
CD8+ ISG	MYO5B	0.73015	0.0910916	0.349923
CD8+ ISG	AC069213.1	0.645803	0.0910954	0.349923
STS Mesenchymal-like ECM Remodeling	RPS23	0.652577	0.0936637	0.446585
Matrix CAFs	ERCC6	0.719994	0.0989236	0.999515
DCs AREG+	AC004253.1	0.824208	0.0914605	0.654202
Pericytes	DAGLA	1.05048	0.0975488	0.919778
NK cells CD56 low	STAM2	0.428274	0.0911076	0.622494
CD4+ Tn	BACH1	0.47524	0.091113	0.432204
NA	MACROD2	0.99909	0.0914732	0.221323
CD8+ ISG	MAGI2	0.585782	0.0911255	0.349923
STS Mesenchymal-like Contactin+	C19orf18	2.19831	0.0936956	0.615596
NA	TMEM233	1.09743	0.0914915	0.221335
Matrix CAFs	RGN	1.58911	0.0989619	0.999515
STS Mesenchymal-like Undiff.	CEP85L	0.699454	0.0937041	0.435197
STS CTA high	NKX6-1	2.67285	0.0937042	0.815356
CD4+ Tn	MAMLD1	0.553342	0.0911377	0.432204
CD8+ Early Activation	B3GLCT	0.639429	0.0911466	0.38959
CD8+ Exhausted	FABP3	1.12985	0.0911483	0.191156
Pericytes	SCYL1	0.684893	0.0975928	0.919778
Mastocytes	SLC25A5	0.60085	0.0915076	0.38776
CD8+ Early Activation	CCNL1	0.403866	0.0911502	0.38959
CD4+ Tn	PPHLN1	0.377061	0.0911503	0.432204
M2 APOC1+ APOE+	RPP25	0.692121	0.0915113	0.524277
STS Myofibroblastic	AC090015.1	2.24361	0.0937218	0.882697
NK cells CD56 high	AC087286.2	0.77394	0.0911595	0.344104
NA	LINC01572	0.998419	0.0915216	0.221375
CD36+ CAFs	RPLP1	0.474184	0.0989936	0.992363
Inflammatory Monocytes	YPEL5	0.472221	0.0915244	0.515834
Granulocytes_NIBAN1_TXNIPhi	AL606804.1	1.02526	0.0915258	0.275234
STS Immunomodulatory	MIEN1	0.610408	0.0937367	0.999998
CD4+ Tfh	HNMT	0.752295	0.0911757	0.40965
Arterial Endothelial Cells	KIF26A	0.659574	0.0976208	0.88849
CD4+ Stressed	SFXN5	0.54032	0.091177	0.3269
CD8+ Exhausted	AC015871.7	0.536825	0.0911771	0.191156
Vascular CAFs	EPS8L1	0.977277	0.0990053	0.85867
M2 TREM2+ SPP1+	LINC02603	0.816648	0.0915422	0.496076
CD4+ Tfh	PPM1E	0.742465	0.0911858	0.40965
CD4+ T memory	BIK	0.488005	0.0911896	0.500556
CD8+ Exhausted	CEACAM1	0.611543	0.091195	0.191156
CD4+ Tn	PRDM2	0.433876	0.0911953	0.432283
Mastocytes	CHMP2A	0.454715	0.0915543	0.38776
CD8+ Exhausted	PLCB2	0.500535	0.0912005	0.191156
Granulocytes_NIBAN1_TXNIPhi	SLC16A5	0.780068	0.0915591	0.275254
CD8+ Early Activation	NOP58	0.370272	0.0912083	0.389694
Macro SELENOP+ SLC40A1+	TCEAL8	0.519772	0.0915685	0.194692
DCs AREG+	NLE1	0.804285	0.0915769	0.654202
JAK2_high_STS	BCL2L11	1.47736	0.0937972	0.945877
Vascular CAFs	FASTKD5	0.733987	0.0990579	0.85867
CD4+ Stressed	AL513188.1	0.545983	0.0912311	0.327014
Granulocytes_NIBAN1_TXNIPhi	ALG8	0.604726	0.0915914	0.275254
STS Mesenchymal-like Contactin+	DCTPP1	0.68341	0.0938051	0.615596
Macro SELENOP+ SLC40A1+	MPPED2	0.776262	0.0916007	0.194735
CD8+ Stressed	ZNF101	0.410893	0.0912459	0.303541
CD8+ ISG	TCN2	1.03719	0.0912477	0.349923
Arterial Endothelial Cells	KATNAL2	0.721159	0.0976938	0.88849
CD8+ GZMK+ Tm	RPS10	0.632428	0.0912508	0.381658
CD4+ Tfh	MRPL48	0.462728	0.0912509	0.409821
CD8+ Early Activation	SPG11	0.390395	0.0912513	0.389694
JAK2_high_STS	KIF5C	5.09106	0.0938215	0.945877
Vascular CAFs	ZSCAN30	0.552171	0.0990822	0.85867
NA	ELANE	0.947207	0.091612	0.221524
STS Mesenchymal-like Contactin+	SYP	1.34812	0.0938236	0.615596
JAK2_high_STS	GRM7-AS3	5.88955	0.0938236	0.945877
CD8+ ISG	AC009228.1	0.666189	0.0912553	0.349923
Macro SELENOP+ SLC40A1+	ARID1B	0.476046	0.0916152	0.19474
STS CTA high	PNLDC1	2.3002	0.0938277	0.815356
Granulocytes_NIBAN1_TXNIPhi	SLC7A14-AS1	0.925944	0.0916178	0.275254
CD4+ Activated	AC005225.2	0.602353	0.0912644	0.420557
STS Immunomodulatory	PEMT	0.623273	0.0938353	0.999998
Granulocytes_NIBAN1_TXNIPhi	TMEM255A	0.901758	0.0916259	0.275254
Matrix CAFs	LINC01094	1.38484	0.0990988	0.999515
STS Mesenchymal-like Contactin+	PLA2G4B	1.82429	0.0938392	0.615596
STS Myofibroblastic	CMTM8	1.80643	0.093841	0.883336
CD8+ Exhausted	CHEK2	0.570946	0.0912736	0.191242
Granulocytes_NIBAN1_TXNIPhi	LINC02381	0.909376	0.0916323	0.275254
M2 TREM2+ SPP1+	VDAC2	0.501472	0.0916332	0.496159
STS Mesenchymal-like Contactin+	HUNK	1.54456	0.0938438	0.615596
CD4+ Tn	CMTM4	0.614943	0.0912755	0.432528
Inflammatory Monocytes	CNPY3	0.446976	0.0916385	0.515846
Granulocytes_NIBAN1_TXNIPhi	STAC	1.04069	0.0916427	0.275254
M2 TREM2+ SPP1+	KIAA2013	0.461824	0.0916432	0.496159
NA	ATP6V0D2	1.04792	0.0916492	0.221524
Granulocytes_NIBAN1_TXNIPhi	POLR2D	0.542086	0.0916504	0.275254
NA	NTSR1	1.10744	0.0916509	0.221524
Inflammatory Monocytes	SMAD2	0.524518	0.0916527	0.515846
M2 TREM2+ SPP1+	HTRA2	0.537837	0.0916567	0.496159
Pericytes	GINS1	1.29357	0.0977461	0.920021
CD4+ Tregs	VPS35	0.397645	0.0913012	0.416408
CD4+ Tfh	COPG2	0.626119	0.0913018	0.40984
Monocytes EREG+	CNIH4	0.483348	0.0916664	0.812967
CD4+ Tfh	IPO9-AS1	0.681355	0.091309	0.40984
Pericytes	MKLN1-AS	0.9032	0.0977547	0.920021
Macro SELENOP+ SLC40A1+	HMGXB3	0.444236	0.0916702	0.194832
STS Mesenchymal-like Contactin+	KCTD21	1.02082	0.0938838	0.615623
Proinflammatory PMNs	DOCK4	1.06075	0.0916738	0.34443
CD8+ Exhausted	PPP4R1	0.518105	0.0913162	0.191242
STS Epithelial-like	ST6GALNAC6	0.668732	0.0938856	0.326261
CD8+ ISG	SERPINB8	0.46622	0.0913178	0.349923
Monocytes EREG+	IGFBP2	0.859578	0.0916801	0.812967
NA	AC012076.1	0.986469	0.0916804	0.221562
CD8+ Exhausted	PIM3	0.5407	0.0913224	0.191242
STS CTA high	ATG4C	0.699124	0.093892	0.815356
STS Mesenchymal-like ECM Remodeling	SPTLC1	0.368611	0.0938972	0.447191
Immunoregulatroy PMNs	SCFD1	0.463782	0.0916867	0.203604
CD8+ ISG	OR2A1-AS1	0.689614	0.0913289	0.349923
NK cells CD56 high	ZFAND2B	0.416363	0.0913289	0.344487
Mastocytes	AC005523.2	0.581466	0.0916873	0.387974
STS Mesenchymal-like ECM Remodeling	GLT8D1	0.651676	0.0938982	0.447191
DCs CD1c+	CD300C	0.6025	0.0916888	0.835094
CD8+ Exhausted	AC016394.1	0.996836	0.0913414	0.191255
Mastocytes	ADAMTS7	0.828704	0.0917	0.387974
Inflammatory Monocytes	UBXN7	0.494694	0.0917051	0.515846
CD4+ Activated	ERICH6-AS1	0.495735	0.0913476	0.420729
CD8+ ISG	AC008750.7	0.976516	0.0913483	0.349923
STS Mesenchymal-like Undiff.	CAST	0.571464	0.093918	0.435689
M2 TREM2+ SPP1+	NOXA1	0.687589	0.091708	0.496159
Granulocytes_NIBAN1_TXNIPhi	KRBOX1	0.93665	0.0917091	0.27538
Vascular CAFs	MFN1	0.761057	0.0991804	0.85898
DCs CD1c+	ELOF1	0.458486	0.0917125	0.835094
CD8+ ISG	TNFRSF10C	0.998318	0.091355	0.349923
M2 TREM2+ SPP1+	NUDT1	0.57023	0.0917162	0.496159
CD4+ Tfh	PGM2	0.466071	0.091359	0.409944
CD8+ ISG	PLCB3	1.02324	0.0913611	0.349923
STS Mesenchymal-like Undiff.	ZNF224	0.571506	0.0939319	0.435689
Granulocytes_NIBAN1_TXNIPhi	HHAT	0.889215	0.091726	0.27538
Pericytes	TYMP	1.02689	0.0978147	0.920021
CD8+ ISG	LINC01524	0.644666	0.0913692	0.349923
CD8+ Activated	FBXW5	0.418864	0.0913782	0.334233
Macro SELENOP+ SLC40A1+	ARID5B	0.565633	0.091738	0.194941
STS Mesenchymal-like Contactin+	AP001033.1	1.90899	0.0939493	0.615819
Inflammatory Monocytes	AL109615.2	0.752939	0.0917418	0.515846
CD4+ Stressed	CES4A	0.680276	0.0913852	0.327375
M2 TREM2+ SPP1+	ZNF540	0.806738	0.0917452	0.496159
Macro SELENOP+ SLC40A1+	CRYBB1	0.613768	0.0917453	0.194941
Tip Endothelial Cells	ACOT7	0.639578	0.0978332	0.94853
Granulocytes_NIBAN1_TXNIPhi	AC083880.1	0.940977	0.0917547	0.275402
CD4+ Tregs	ARL6IP4	0.406392	0.0913969	0.416408
CD4+ Tn	ARL4C	0.402025	0.091398	0.432793
Mastocytes	TACC2	0.755406	0.0917583	0.388121
Monocytes EREG+	DIAPH3	0.859424	0.091762	0.812967
CD4+ Tregs	TTLL5	0.689072	0.091404	0.416408
Granulocytes_NIBAN1_TXNIPhi	AC090527.3	0.937185	0.091767	0.275402
CD4+ Stressed	AP001033.2	0.614936	0.0914092	0.327375
CD8+ ISG	SMCHD1	0.532917	0.0914111	0.349923
CD4+ Th17	TCAF2	0.470705	0.0914151	0.54914
CD4+ Stressed	CCDC34	0.548555	0.0914156	0.327375
CD4+ T memory	ATP5PB	0.449527	0.0914168	0.501273
STS Mesenchymal-like ECM Remodeling	ERICH1	0.526722	0.0939875	0.447493
DCs AREG+	AC105285.1	0.783307	0.0917769	0.654202
CD4+ T memory	HDDC3	0.456515	0.0914191	0.501273
NA	AC064807.1	0.929947	0.0917777	0.221764
M2 APOC1+ APOE+	RBP1	0.774835	0.0917809	0.525345
DCs AREG+	DCAF7	0.416151	0.0917814	0.654202
DCs AREG+	CSNK2A2	0.465377	0.0917833	0.654202
CD8+ ISG	HAUS7	1.01911	0.0914279	0.349923
STS Mesenchymal-like Undiff.	MBOAT2	0.666057	0.0939982	0.435689
DCs CD1c+	CLPP	0.4035	0.0917898	0.835094
M2 TREM2+ SPP1+	BUD31	0.48525	0.0917935	0.496159
CD4+ Tfh	AL358781.1	0.69994	0.0914359	0.410168
CD4+ Stressed	AC002091.1	0.694851	0.0914362	0.327375
CD4+ Stressed	MRPL35	0.4594	0.0914395	0.327375
M2 TREM2+ SPP1+	UBTF	0.436257	0.0918004	0.496159
M2 APOC1+ APOE+	CARD6	0.503985	0.0918005	0.525345
STS Epithelial-like	RAB9A	0.587963	0.0940134	0.326361
CD4+ Tn	CDC7	0.454341	0.0914489	0.432793
CD8+ Exhausted	AC100830.1	1.00931	0.0914506	0.191431
STS Mesenchymal-like Contactin+	RMI2	1.30254	0.0940198	0.616046
CD4+ Tn	GTPBP4	0.396564	0.091451	0.432793
CD8+ ISG	TMEM109	0.517421	0.0914517	0.349923
CD8+ ISG	DMKN	0.9879	0.0914542	0.349923
Vascular CAFs	UBN2	0.644529	0.0992913	0.859337
NA	CAPS	0.883332	0.0918219	0.22179
Granulocytes_NIBAN1_TXNIPhi	NID2	0.900311	0.0918254	0.275414
Matrix CAFs	DDX60L	0.695206	0.0992977	0.999515
CD4+ Activated	CDC42-AS1	0.646327	0.0914729	0.421008
CD8+ Exhausted	AC024560.5	0.552916	0.0914791	0.191464
CD4+ Tfh	MCM4	0.568225	0.0914807	0.410248
M2 APOC1+ APOE+	ODF3B	0.502904	0.0918407	0.525392
DCs AREG+	MTCP1	0.862447	0.0918439	0.654202
CD4+ Tn	PLAA	0.48477	0.0914883	0.432793
Granulocytes_NIBAN1_TXNIPhi	ALMS1	0.673888	0.0918475	0.275414
STS CTA high	PTAFR	2.25423	0.0940601	0.815356
Tip Endothelial Cells	SEMA6C	0.587862	0.0979388	0.94853
CD8+ Exhausted	NGFR	0.815088	0.091495	0.191471
DCs CD1c+	FDPS	0.481547	0.0918543	0.835094
Monocytes EREG+	MFSD2A	0.603275	0.0918561	0.812967
CD8+ GZMK+ Tm	HNRNPL	0.455429	0.0915002	0.381812
CD4+ Tn	BRDT	0.653312	0.091502	0.432793
Granulocytes_NIBAN1_TXNIPhi	LINC02136	1.02507	0.0918607	0.275414
CD8+ ISG	MAPK10	0.69588	0.0915035	0.349923
CD8+ Activated	SNRPF	0.448032	0.0915056	0.334408
NA	TMEM156	0.912059	0.0918638	0.22179
CD8+ ISG	HPSE2	1.02743	0.0915067	0.349923
STS Mesenchymal-like ECM Remodeling	MIF	0.612153	0.0940789	0.447804
DCs CD1c+	CMC4	0.501924	0.0918686	0.835094
STS Immunomodulatory	STX18	0.50532	0.0940802	0.999998
CD8+ ISG	ELP3	0.497406	0.0915181	0.349923
CD8+ Stressed	BRF1	0.430718	0.0915181	0.303943
Capillary Venous Endothelial Cells	REV3L	0.541292	0.0979652	0.281281
M2 TREM2+ SPP1+	PPT1	0.53242	0.09188	0.496425
M2 APOC1+ APOE+	INTS10	0.482545	0.0918807	0.525437
NA	ARHGAP23	1.01823	0.0918823	0.22179
DCs AREG+	TRPC5	0.860307	0.0918834	0.654202
CD8+ Stressed	AC064875.1	0.898263	0.0915266	0.303943
Inflammatory Monocytes	SRSF6	0.420457	0.0918858	0.515846
STS Myofibroblastic	NOSIP	0.624328	0.0941013	0.884421
Capillary Venous Endothelial Cells	RPL13	0.344028	0.0979847	0.281281
CD8+ GZMK+ Tm	AGAP1	0.645991	0.0915384	0.381812
NA	AGBL3	0.97836	0.0918966	0.22179
JAK2_high_STS	FLII	0.992268	0.0941085	0.945877
NA	AC110741.1	1.03574	0.0918981	0.22179
Tip Endothelial Cells	CPSF1	0.556606	0.0979931	0.94853
CD4+ Activated	AC090517.5	0.520707	0.0915475	0.421224
Granulocytes_NIBAN1_TXNIPhi	ZNF223	0.846438	0.0919056	0.275414
STS Mesenchymal-like ECM Remodeling	ANOS1	0.878376	0.0941206	0.447836
NK cells CD56 low	TBC1D13	0.576883	0.0915525	0.623853
NA	KIAA1522	0.862287	0.0919106	0.22179
Matrix CAFs	TM9SF1	0.598376	0.0993893	0.999515
CD8+ ISG	MCM10	0.998522	0.0915627	0.349923
STS Mesenchymal-like Contactin+	CADPS2	1.03708	0.0941351	0.61635
DCs CD1c+	NEXN	0.607214	0.0919243	0.835137
Granulocytes_NIBAN1_TXNIPhi	TIGD1	0.927671	0.0919291	0.275433
CD8+ Early Activation	ZNRF2	0.474826	0.0915743	0.390416
DCs AREG+	RIMS2	0.84237	0.0919329	0.654202
M2 APOC1+ APOE+	AC004921.1	0.630667	0.0919361	0.525554
CD4+ Activated	EMILIN2	0.487705	0.0915786	0.42124
CD8+ ISG	COX18	0.485594	0.0915789	0.349923
Proinflammatory PMNs	RFFL	0.663206	0.0919379	0.345041
CD4+ Tfh	SIK1	0.676156	0.0915816	0.410579
NA	DAND5	1.07007	0.0919416	0.221833
M2 TREM2+ SPP1+	SELENOT	0.419491	0.0919469	0.496623
CD8+ ISG	ASAP2	1.0155	0.0915901	0.349923
Arterial Endothelial Cells	DYRK4	0.79344	0.0980375	0.889417
STS Myofibroblastic	SEPTIN8	0.504523	0.0941616	0.884421
Mastocytes	GIPC1	0.582947	0.0919552	0.388551
CD4+ Th17	OIP5-AS1	0.400107	0.0916022	0.549752
CD8+ Exhausted	TNFSF13	1.04563	0.0916036	0.191672
M2 APOC1+ APOE+	SECISBP2L	0.450153	0.0919655	0.525554
CD8+ Early Activation	PPP2R2A	0.412522	0.09161	0.390459
NK cells CD56 high	CREM	0.47625	0.0916124	0.345214
CD4+ Th17	PPP3CA	0.572825	0.0916254	0.549752
STS Mesenchymal-like Contactin+	LINC02694	1.79815	0.0942049	0.61635
STS Mesenchymal-like Undiff.	ZNF644	0.42663	0.0942059	0.436117
Tip Endothelial Cells	AC008915.2	0.884491	0.0980939	0.94853
CD8+ Stressed	HSPBAP1	0.45265	0.091649	0.304283
Monocytes EREG+	PRDX5	0.471759	0.0920088	0.812967
CD8+ Activated	RTRAF	0.431406	0.0916533	0.334596
Mastocytes	C1orf174	0.533887	0.0920119	0.38865
CD8+ Exhausted	AC068633.1	0.637926	0.0916538	0.191751
Granulocytes_NIBAN1_TXNIPhi	AL022326.1	1.01374	0.0920126	0.275487
CD8+ GZMK+ Tm	BX890604.2	0.408139	0.0916578	0.381891
CD4+ Tn	DUSP28	0.418286	0.0916589	0.433131
Granulocytes_NIBAN1_TXNIPhi	BCAM	0.98039	0.0920185	0.275487
CD4+ Th17	NAA20	0.384346	0.0916635	0.549764
Granulocytes_NIBAN1_TXNIPhi	FCHSD1	0.752775	0.0920221	0.275487
Vascular CAFs	SYDE1	0.708114	0.0994963	0.860089
Arterial Endothelial Cells	GIT2	0.655044	0.0981131	0.889529
JAK2_high_STS	PSMD10	1.02028	0.0942354	0.945877
Granulocytes_NIBAN1_TXNIPhi	AL135999.1	0.955986	0.0920265	0.275487
CD8+ ISG	KBTBD3	0.501006	0.0916686	0.349923
JAK2_high_STS	EXOC1	0.85652	0.0942402	0.945877
CD4+ Tfh	LINC01389	0.72547	0.0916706	0.410857
STS Mesenchymal-like Contactin+	HEXD	0.738196	0.0942412	0.61635
CD4+ Stressed	NT5M	0.659475	0.0916727	0.328133
Tip Endothelial Cells	SUPT7L	0.571992	0.0981207	0.94853
CD8+ Exhausted	ATP8B1	0.672894	0.0916785	0.191776
Granulocytes_NIBAN1_TXNIPhi	AC105052.4	0.928956	0.0920432	0.275487
Monocytes EREG+	FKBP8	0.434522	0.0920436	0.812967
STS Epithelial-like	MPPE1	0.644811	0.094257	0.326563
Granulocytes_NIBAN1_TXNIPhi	R3HCC1L	0.529942	0.0920482	0.275487
Monocytes EREG+	C4orf33	0.515486	0.0920494	0.812967
Mastocytes	ZNF121	0.48912	0.0920498	0.38865
STS Mesenchymal-like ECM Remodeling	NDUFA9	0.555362	0.0942619	0.44818
CD8+ ISG	NRCAM	0.980958	0.0916935	0.349923
CD8+ Stressed	INTS2	0.430506	0.091694	0.304367
CD8+ Exhausted	MIR924HG	0.923166	0.0916986	0.191792
CD8+ ISG	CDC20	1.02232	0.091706	0.349923
STS CTA high	MIR22HG	1.58146	0.0942777	0.815356
Proinflammatory PMNs	CHMP2A	0.443873	0.0920668	0.345205
STS Mesenchymal-like Undiff.	PAPOLA	0.415772	0.0942795	0.43634
JAK2_high_STS	XPO1	0.957167	0.0942864	0.945877
CD4+ Th17	PPDPF	0.536676	0.0917168	0.549828
CD8+ Stressed	ZNF337	0.401365	0.0917168	0.304376
Mastocytes	LINC01023	0.790754	0.0920804	0.388678
DCs AREG+	AL024508.1	0.85307	0.0920806	0.654202
Tip Endothelial Cells	HOXB9	1.34602	0.0981727	0.94853
CD8+ Exhausted	COL16A1	1.03669	0.0917255	0.191822
STS Mesenchymal-like ECM Remodeling	AKR1B1	0.640853	0.0942978	0.448203
Macro SELENOP+ SLC40A1+	TM6SF1	0.525665	0.0920875	0.195516
NK cells CD56 low	AGAP4	0.618297	0.0917298	0.624123
CD4+ Activated	METTL9	0.444534	0.0917329	0.421694
Granulocytes_NIBAN1_TXNIPhi	ADAMTS7	0.983249	0.0920925	0.275513
Pericytes	AC025181.2	0.778618	0.0981831	0.922425
STS CTA high	MEG3	2.81079	0.0943085	0.815356
STS Mesenchymal-like Contactin+	ZNF461	1.36424	0.0943162	0.61635
M2 APOC1+ APOE+	VPS29	0.484132	0.0921058	0.52562
STS Mesenchymal-like ECM Remodeling	GRAMD1A	0.876716	0.0943188	0.448203
Granulocytes_NIBAN1_TXNIPhi	TREH	1.02087	0.0921075	0.275513
STS Immunomodulatory	TMCO4	0.611236	0.0943197	0.999998
CD8+ ISG	AC005005.4	1.01431	0.0917519	0.349923
STS CTA high	C17orf67	1.49618	0.0943238	0.815356
CD8+ Exhausted	TFEC	0.975304	0.0917546	0.19183
M2 TREM2+ SPP1+	RTL5	0.667245	0.0921162	0.497373
STS CTA high	AL162497.1	2.2098	0.0943287	0.815356
STS CTA high	NCOR2	0.893588	0.0943309	0.815356
Proinflammatory PMNs	PLK3	0.511188	0.0921194	0.345205
CD4+ Activated	NUDT5	0.402108	0.091762	0.421701
STS Mesenchymal-like Contactin+	AL157827.2	1.80822	0.094334	0.61635
NK cells CD56 low	GINM1	0.392197	0.0917648	0.624123
Macro SELENOP+ SLC40A1+	INF2	0.494478	0.092125	0.19557
CD8+ Exhausted	INSL3	1.01437	0.0917705	0.191837
Proinflammatory PMNs	IL1RL2	0.740916	0.0921307	0.345205
CD8+ Activated	DUT	0.466043	0.0917732	0.33477
Matrix CAFs	MDFI	0.588923	0.099607	0.999515
Monocytes EREG+	CHCHD7	0.474423	0.0921334	0.812967
DCs AREG+	ZNF777	0.709714	0.0921341	0.654202
STS Mesenchymal-like Contactin+	AC008467.1	1.65472	0.0943487	0.61635
CD8+ ISG	LINC00115	1.01532	0.0917847	0.349923
NK cells CD56 low	EXTL3	0.43782	0.0917872	0.624123
STS Epithelial-like	FAM234A	0.468544	0.0943595	0.326668
Monocytes EREG+	SPG21	0.418274	0.0921483	0.812967
DCs AREG+	LRRC69	0.790985	0.0921483	0.654202
CD8+ ISG	ZNF587	0.487858	0.0917902	0.349923
CD8+ ISG	PCDHGA5	1.01273	0.0917943	0.349923
DCs CD1c+	PNPO	0.554578	0.0921576	0.835484
CD4+ Activated	EXOC3-AS1	0.626972	0.0918018	0.421756
STS Proangiogenic	CCAR2	1.01216	0.094372	0.999994
CD4+ Tn	CD96	0.486443	0.0918021	0.433404
Granulocytes_NIBAN1_TXNIPhi	VPS45	0.603032	0.0921611	0.275623
Pericytes	C1orf109	0.752342	0.0982521	0.922425
CD8+ Exhausted	AGFG2	0.538126	0.091807	0.191838
CD8+ Exhausted	ARHGAP32	0.755068	0.0918079	0.191838
DCs AREG+	RUNX2	0.745434	0.0921665	0.654202
CD8+ Exhausted	CCDC168	0.82722	0.0918089	0.191838
NA	AP005131.5	0.979755	0.0921681	0.222273
CD4+ Th17	GMFB	0.399581	0.0918118	0.549954
CD4+ Tfh	TCEAL8	0.45605	0.0918161	0.411388
NA	ZNF35	0.849031	0.0921784	0.222273
Inflammatory Monocytes	EIF4G2	0.438134	0.0921818	0.516142
STS Mesenchymal-like ECM Remodeling	RXRA	0.542509	0.0943967	0.448271
STS Mesenchymal-like Contactin+	CSAD	0.889294	0.0943997	0.61635
CD8+ Exhausted	ATP6V0A2	0.485643	0.0918301	0.191856
Mastocytes	RPS4Y1	0.967213	0.0921908	0.389044
JAK2_high_STS	DYNC1I2	1.13337	0.0944068	0.945877
STS Mesenchymal-like Contactin+	AL139106.1	2.23332	0.0944089	0.61635
Capillary Venous Endothelial Cells	SEMA6A	0.65089	0.0982923	0.281631
DCs AREG+	FGF11	0.886717	0.0922046	0.654202
CD4+ Tregs	MALT1	0.474195	0.0918481	0.417681
CD8+ Exhausted	PFDN4	0.438729	0.0918577	0.191887
STS Mesenchymal-like Contactin+	AC020651.2	2.95043	0.0944318	0.61635
Granulocytes_NIBAN1_TXNIPhi	RAMP3	0.905041	0.0922209	0.275749
CD4+ T memory	SYAP1	0.416905	0.0918628	0.503162
STS CTA high	STIP1	0.730573	0.0944386	0.815356
STS Mesenchymal-like Contactin+	TMEM25	1.77291	0.094441	0.61635
JAK2_high_STS	ASH2L	1.15755	0.094445	0.945877
CD4+ Th17	DANCR	0.472958	0.0918759	0.549954
CD8+ Exhausted	AC108863.2	0.471291	0.0918766	0.191893
CD4+ Activated	NPAS2	0.591226	0.0918778	0.421827
Granulocytes_NIBAN1_TXNIPhi	TM4SF19-AS1	0.958817	0.0922368	0.275749
DCs AREG+	NCKAP5	0.828215	0.0922371	0.654202
CD4+ Stressed	PARD6B	0.507013	0.0918792	0.32864
Vascular CAFs	ZNF510	0.763256	0.0997132	0.86132
Immunoregulatroy PMNs	RNF111	0.59009	0.0922396	0.204527
CD8+ ISG	RABL2A	0.687367	0.0918818	0.350022
DCs CD1c+	TMPO	0.542437	0.0922408	0.835484
Pericytes	PPP1R3C	1.47675	0.0983325	0.922425
STS CTA high	SHC2	2.9394	0.0944544	0.815356
STS CTA high	URGCP	1.42534	0.0944572	0.815356
CD8+ ISG	AP003120.1	1.00516	0.0918877	0.350022
STS CTA high	TMEM87A	0.762838	0.0944596	0.815356
CD4+ Activated	CARM1	0.501876	0.0918952	0.421827
STS Myofibroblastic	PICSAR	1.71786	0.094466	0.884945
CD8+ Exhausted	CCDC30	0.559709	0.0918984	0.191893
DCs AREG+	SCHIP1	0.887241	0.0922585	0.654202
CD4+ Activated	USP30-AS1	0.536723	0.0919009	0.421827
DCs CD1c+	ISCU	0.625285	0.0922593	0.835484
Tip Endothelial Cells	SNUPN	0.566451	0.0983504	0.94853
Monocytes EREG+	LINC00324	0.581493	0.0922616	0.813335
DCs AREG+	TNFRSF18	0.791189	0.0922649	0.654202
M2 TREM2+ SPP1+	RER1	0.534055	0.0922678	0.497914
STS Immunomodulatory	TRH	1.91929	0.0944815	0.999998
Macro SELENOP+ SLC40A1+	SPRY2	0.563631	0.0922717	0.195856
CD4+ Tfh	EIF4EBP3	0.496287	0.0919217	0.411498
Granulocytes_NIBAN1_TXNIPhi	AC011933.2	0.965756	0.0922856	0.275797
CD4+ Activated	PCLAF	0.616373	0.0919281	0.421827
Granulocytes_NIBAN1_TXNIPhi	NFYC-AS1	0.924372	0.0922867	0.275797
CD4+ Th17	RRBP1	0.403112	0.0919288	0.550054
NK cells CD56 high	OSBPL7	0.429062	0.091929	0.345893
CD8+ Exhausted	PDK2	0.478231	0.091939	0.191952
STS CTA high	BORCS5	1.05901	0.0945099	0.815356
Tip Endothelial Cells	CIB2	0.908983	0.0983906	0.94853
STS Proangiogenic	ZNF729	2.48735	0.0945135	0.999994
NA	EDN1	1.00084	0.0923039	0.222542
M2 TREM2+ SPP1+	MRPL37	0.551207	0.092309	0.497914
STS Proangiogenic	ZNF595	1.01443	0.0945222	0.999994
DCs AREG+	AC007610.1	0.864485	0.0923104	0.654202
CD4+ Tfh	PARPBP	0.555326	0.0919535	0.411499
STS Mesenchymal-like ECM Remodeling	ATP5PD	0.895728	0.0945285	0.448271
STS Epithelial-like	NFKBIA	0.745735	0.0945338	0.326668
M2 APOC1+ APOE+	PDIA3	0.468661	0.092323	0.526597
CD4+ Stressed	RTL10	0.632931	0.0919648	0.328812
CD8+ Exhausted	RPP14	0.687662	0.0919653	0.19198
Immunoregulatroy PMNs	CDK14	1.06771	0.0923242	0.204686
Monocytes EREG+	NR2C2AP	0.657784	0.0923335	0.81353
CD8+ GZMK+ Tm	CCT7	0.417655	0.0919753	0.382574
CD4+ T memory	LRRC41	0.417594	0.0919785	0.503434
CD4+ Activated	SET	0.412753	0.0919799	0.421937
STS Mesenchymal-like Contactin+	ACAT2	0.91909	0.0945516	0.61635
CD4+ Tfh	MEGF11	0.672717	0.0919856	0.411499
CD8+ Exhausted	CPTP	0.657847	0.0919862	0.191997
CD4+ Stressed	XKR6	0.761188	0.0919913	0.328812
CD8+ Early Activation	MAP3K14	0.513263	0.0919917	0.391537
CD4+ Stressed	AC090114.2	0.614951	0.0919921	0.328812
NA	KRBA2	0.977725	0.0923572	0.222578
CD8+ Exhausted	NBPF19	0.713733	0.0920002	0.192
Tip Endothelial Cells	EIF4E2	0.713879	0.0984512	0.94853
NA	KCNB1	0.94178	0.0923595	0.222578
CD4+ Tfh	ZNF541	0.70816	0.0920032	0.411499
Vascular CAFs	NFYC	0.548596	0.0998385	0.86132
Immunoregulatroy PMNs	ZC3H3	0.574708	0.0923676	0.204699
STS Immunomodulatory	UXT	0.853198	0.0945833	0.999998
CD8+ Stressed	ZMYM6	0.45851	0.092014	0.305174
Proinflammatory PMNs	KIAA1211	0.877988	0.0923751	0.345894
Mastocytes	GAS5	0.531282	0.0923776	0.389595
STS Mesenchymal-like Contactin+	BHLHE40-AS1	2.02457	0.0945932	0.61635
Granulocytes_NIBAN1_TXNIPhi	ZFYVE19	0.671703	0.0923837	0.276036
NA	RASSF8-AS1	0.847301	0.0923853	0.222599
CD4+ Tregs	TSG101	0.380144	0.092027	0.41837
CD8+ ISG	AL591468.2	1.00868	0.0920276	0.35019
CD4+ Tn	ZMIZ1	0.463097	0.0920278	0.433908
STS Mesenchymal-like Contactin+	EFCAB2	1.15068	0.0945998	0.61635
Inflammatory Monocytes	RAB3GAP1	0.451363	0.0923899	0.516173
Mastocytes	ZC3H15	0.424444	0.0923929	0.389595
CD8+ ISG	SBNO1-AS1	0.685248	0.0920419	0.35019
Arterial Endothelial Cells	SLC9A6	0.863205	0.0984951	0.890879
CD4+ T memory	TUBGCP6	0.431364	0.0920496	0.50346
Pericytes	CBFA2T3	1.03134	0.0985012	0.92309
STS Mesenchymal-like ECM Remodeling	CMTM3	0.714049	0.0946218	0.44839
NK cells CD56 low	SLC25A30	0.412975	0.0920516	0.624926
STS Mesenchymal-like Contactin+	LAG3	2.15726	0.0946249	0.61635
Monocytes EREG+	FAM43A	0.576443	0.0924137	0.813584
CD4+ Th17	ZBTB17	0.429317	0.0920623	0.550346
Capillary Venous Endothelial Cells	TMTC1	0.983776	0.0985129	0.28203
Matrix CAFs	LAMTOR1	0.499691	0.0998982	0.999515
STS CTA high	ACADM	0.632874	0.0946373	0.815356
CD4+ Tregs	ZNF106	0.432071	0.0920702	0.418441
M2 TREM2+ SPP1+	SMG8	0.753884	0.0924301	0.498111
Mastocytes	KATNA1	0.486801	0.0924302	0.389652
CD4+ Stressed	IRS1	0.696133	0.0920727	0.328995
CD8+ Activated	NAA10	0.392081	0.0920779	0.335069
M2 TREM2+ SPP1+	HAX1	0.444087	0.0924369	0.498111
NK cells CD56 low	HOXA9	0.910042	0.0920797	0.624926
Inflammatory Monocytes	POLDIP3	0.460863	0.0924391	0.516173
Arterial Endothelial Cells	AC108488.1	0.753531	0.0985349	0.890879
STS Myofibroblastic	ZNF295-AS1	1.49039	0.0946608	0.884945
CD8+ Activated	NFATC2IP	0.406099	0.0920911	0.335069
CD8+ GZMK+ Tm	TTI2	0.422895	0.0920913	0.382574
Granulocytes_NIBAN1_TXNIPhi	TUBGCP4	0.689953	0.0924513	0.276103
DCs CD1c+	SUZ12	0.381007	0.092453	0.836421
Granulocytes_NIBAN1_TXNIPhi	FAM83G	0.972631	0.0924586	0.276103
Pericytes	RABL2B	0.759063	0.0985518	0.92309
Macro SELENOP+ SLC40A1+	RNASE6	0.664103	0.0924598	0.196204
STS CTA high	ZNF576	0.878227	0.0946734	0.815356
STS CTA high	SPRR2B	3.0497	0.0946744	0.815356
CD4+ Tregs	AC147651.4	0.557228	0.0921043	0.418471
Arterial Endothelial Cells	RTCA-AS1	0.845874	0.0985592	0.890879
STS Myofibroblastic	NBEAL1	0.484337	0.0946821	0.884945
M2 APOC1+ APOE+	EPS8	0.615302	0.0924703	0.526597
CD4+ Stressed	IGHD	0.967766	0.0921129	0.329011
DCs AREG+	AL355512.1	0.840856	0.0924732	0.654202
Granulocytes_NIBAN1_TXNIPhi	TMEM220-AS1	0.98279	0.0924737	0.276103
Proinflammatory PMNs	AL050403.2	0.801832	0.0924739	0.346077
Macro SELENOP+ SLC40A1+	MICU1	0.555721	0.0924839	0.196204
STS Mesenchymal-like Contactin+	Z95331.1	1.09892	0.0946987	0.61635
Granulocytes_NIBAN1_TXNIPhi	MACROD1	0.807596	0.0924875	0.276103
Matrix CAFs	NAP1L3	1.39622	0.0999657	0.999515
Monocytes EREG+	DEFB1	0.862085	0.0924889	0.813584
CD8+ Early Activation	GLUD1	0.512625	0.0921315	0.391947
Immunoregulatroy PMNs	AC004917.1	1.02406	0.0924919	0.204947
Tip Endothelial Cells	ZNF692	0.649384	0.0985849	0.94853
STS Mesenchymal-like Contactin+	KCTD14	1.84868	0.0947064	0.61635
Inflammatory Monocytes	JADE2	0.567816	0.0924954	0.516306
CD8+ Early Activation	RBM38	0.465695	0.0921395	0.391947
Macro SELENOP+ SLC40A1+	LCP2	0.605535	0.092499	0.196211
Vascular CAFs	UBLCP1	0.756087	0.0999764	0.86132
CD4+ Tregs	COX8A	0.438966	0.0921419	0.418517
Granulocytes_NIBAN1_TXNIPhi	GJC2	0.918171	0.0925003	0.276103
Tip Endothelial Cells	MAP2K3	0.701483	0.0985929	0.94853
CD8+ Exhausted	NPIPB15	1.01893	0.0921479	0.19223
Granulocytes_NIBAN1_TXNIPhi	NHLH1	0.992657	0.0925073	0.276103
CD4+ Tfh	AL645933.3	0.609825	0.0921509	0.411767
STS Mesenchymal-like Undiff.	SLCO3A1	0.527664	0.0947237	0.437691
Capillary Venous Endothelial Cells	PARVB	0.358866	0.0986066	0.282183
Vascular CAFs	CAMK1	0.765019	0.100002	0.86132
M2 TREM2+ SPP1+	ZC3H10	0.628836	0.0925255	0.498111
DCs CD1c+	ATP6V1G1	0.504083	0.0925258	0.836421
STS Mesenchymal-like Contactin+	LINC01655	2.43454	0.0947391	0.61635
M2 TREM2+ SPP1+	COLGALT2	0.660199	0.0925265	0.498111
Pericytes	HOXD-AS2	0.662964	0.0986199	0.92309
STS Myofibroblastic	COL5A2	0.660131	0.09474	0.884945
CD4+ Stressed	DIS3L	0.440623	0.0921719	0.329011
Arterial Endothelial Cells	CBX2	0.634906	0.0986231	0.890879
STS Myofibroblastic	OXR1	0.477458	0.0947557	0.884945
DCs AREG+	TAF13	0.470789	0.0925472	0.654202
STS Proangiogenic	AL133257.1	2.27851	0.0947644	0.999994
CD4+ Stressed	METTL24	0.925253	0.0921936	0.329011
CD4+ Th17	SMDT1	0.485584	0.0921942	0.55056
CD4+ Tfh	RNASET2	0.459053	0.0921961	0.411767
CD4+ Tfh	AL049569.1	0.694321	0.0921984	0.411767
CD8+ ISG	AL109741.1	0.734148	0.0922018	0.350648
STS Myofibroblastic	LSM1	0.508812	0.094774	0.884945
CD4+ Activated	TXNDC12	0.367852	0.0922074	0.422498
Proinflammatory PMNs	AC005532.1	0.802082	0.0925667	0.346077
Matrix CAFs	PENK	1.44384	0.100051	0.999515
Inflammatory Monocytes	SAR1A	0.395942	0.0925748	0.516573
Tip Endothelial Cells	LY75	0.759343	0.0986678	0.94853
CD4+ Stressed	C3orf35	0.538764	0.0922179	0.329011
M2 TREM2+ SPP1+	SCIN	0.710687	0.0925787	0.498111
CD4+ Stressed	GPR161	0.926065	0.0922226	0.329011
NK cells CD56 high	ZNF609	0.507588	0.0922252	0.346665
NK cells CD56 low	RBM7	0.39758	0.0922269	0.625367
Arterial Endothelial Cells	FLNB	0.454921	0.0986788	0.890879
Granulocytes_NIBAN1_TXNIPhi	GGT7	0.725125	0.0925867	0.276262
DCs CD1c+	MRPS14	0.433909	0.0925875	0.836512
NA	C8orf58	0.967561	0.0925902	0.222998
STS Epithelial-like	ELAC1	0.595816	0.0948035	0.327319
CD4+ Tfh	ATP6V1E2	0.504845	0.0922324	0.411798
DCs AREG+	TNFRSF6B	0.882005	0.0925922	0.654202
Granulocytes_NIBAN1_TXNIPhi	LIX1L-AS1	0.779336	0.0925945	0.276262
Proinflammatory PMNs	AC104162.2	0.696411	0.0925962	0.346077
Macro SELENOP+ SLC40A1+	TPP2	0.441972	0.0925965	0.196373
CD4+ Tn	SLC4A5	0.570532	0.0922383	0.434242
Monocytes EREG+	RPL29	0.631543	0.0925992	0.814116
CD8+ Early Activation	SPTAN1	0.336542	0.0922417	0.392162
STS Epithelial-like	PGM1	0.455181	0.0948172	0.327319
Vascular CAFs	AP3M2	0.872476	0.100083	0.86132
STS Proangiogenic	DZIP1	1.42925	0.0948191	0.999994
Arterial Endothelial Cells	AKAP7	0.790255	0.0987016	0.890879
M2 TREM2+ SPP1+	HINT2	0.61697	0.09261	0.498111
Tip Endothelial Cells	TLR5	0.888906	0.0987033	0.94853
STS Mesenchymal-like Undiff.	ABI3BP	1.40195	0.0948233	0.437714
M2 TREM2+ SPP1+	USHBP1	0.79932	0.0926108	0.498111
NK cells CD56 high	CARD8	0.453443	0.0922536	0.346686
Pericytes	AP001160.1	1.00698	0.0987064	0.92309
CD4+ Activated	CRYBG3	0.512414	0.0922555	0.422498
M2 TREM2+ SPP1+	AC106707.1	0.687426	0.0926186	0.498111
CD8+ Exhausted	PDZD9	0.633465	0.0922619	0.192415
DCs AREG+	EML5	0.839826	0.0926223	0.654202
Vascular CAFs	MYBBP1A	0.598879	0.100101	0.86132
NA	NSMCE1	0.558918	0.0926235	0.222998
CD8+ ISG	ALK	0.703106	0.0922707	0.350666
CD8+ GZMK+ Tm	NFKBIB	0.409188	0.0922729	0.382574
Tip Endothelial Cells	HIPK2	0.811273	0.0987301	0.94853
Pericytes	SNHG21	0.912721	0.0987315	0.92309
DCs AREG+	TCF4-AS1	0.861551	0.0926424	0.654202
Macro SELENOP+ SLC40A1+	GPR183	0.850343	0.0926478	0.196373
Granulocytes_NIBAN1_TXNIPhi	HEXIM2	0.815145	0.0926493	0.276375
NA	TARSL2	0.584265	0.0926493	0.223013
STS Immunomodulatory	PSMD9	0.646765	0.094867	0.999998
CD8+ ISG	RELN	1.02629	0.0922961	0.350666
CD8+ Early Activation	EZH2	0.50842	0.0923	0.392179
CD8+ Exhausted	SEMA5A	1.04944	0.092302	0.192447
CD8+ Exhausted	TINAGL1	1.06593	0.092303	0.192447
CD8+ ISG	PLOD2	0.659304	0.0923034	0.350666
CD4+ T memory	ATRAID	0.469144	0.0923049	0.504384
Matrix CAFs	DSG2	1.57595	0.100142	0.999515
STS CTA high	SHISA6	3.62428	0.094879	0.815356
DCs CD1c+	LINC00324	0.564274	0.0926666	0.836567
Granulocytes_NIBAN1_TXNIPhi	COL22A1	0.935151	0.0926682	0.276381
Immunoregulatroy PMNs	DISC1	0.694779	0.0926683	0.205201
STS Myofibroblastic	JAKMIP2	1.87686	0.0948825	0.884945
CD4+ T memory	RHOH	0.528536	0.0923179	0.504384
CD4+ Stressed	GRK3	0.509517	0.0923185	0.329205
CD4+ Tfh	LRIG3	0.997053	0.0923195	0.412066
CD4+ Tn	GALNT4	0.492546	0.0923205	0.434242
NA	AC006511.6	0.998631	0.0926883	0.223052
Arterial Endothelial Cells	ZNF227	0.648656	0.0987869	0.890879
STS Proangiogenic	AC087280.2	2.95184	0.0949073	0.999994
DCs AREG+	C1QTNF1	0.857701	0.092697	0.654202
CD8+ ISG	NT5DC2	1.03853	0.0923422	0.350666
CD4+ Stressed	TRGJP1	0.964024	0.0923491	0.329237
Granulocytes_NIBAN1_TXNIPhi	AC011997.1	0.94098	0.0927109	0.276458
M2 TREM2+ SPP1+	BIRC7	0.80321	0.0927129	0.498427
Inflammatory Monocytes	EML4	0.60553	0.0927133	0.516896
CD4+ Activated	AC022182.2	0.586612	0.092362	0.422671
STS Mesenchymal-like Contactin+	GFPT2	1.27362	0.0949354	0.617215
STS Mesenchymal-like ECM Remodeling	NIFK	0.540241	0.094936	0.448783
CD8+ Early Activation	UBE2B	0.424015	0.0923686	0.392179
Tip Endothelial Cells	SLC66A1	0.647603	0.0988331	0.94853
CD4+ Stressed	AC104958.1	0.733498	0.0923824	0.329261
NK cells CD56 low	KCTD1	0.649324	0.0923826	0.625745
CD4+ Th17	MGAT1	0.394619	0.0923844	0.551126
Matrix CAFs	GJB2	1.51992	0.100222	0.999515
CD4+ T memory	SLC4A1AP	0.355974	0.0923893	0.504593
NA	KIF11	0.96647	0.0927478	0.223099
CD8+ ISG	MT1G	0.75605	0.0923902	0.350666
CD8+ Exhausted	FANK1	0.86053	0.0923914	0.192526
CD8+ ISG	BPNT1	0.472787	0.0923936	0.350666
NA	AC011939.2	0.926847	0.0927532	0.223099
CD4+ Stressed	TMCO4	0.448101	0.0924017	0.329261
DCs AREG+	GLIPR1	0.595552	0.0927606	0.654202
Granulocytes_NIBAN1_TXNIPhi	ALDH1A3	0.963199	0.0927694	0.27649
Arterial Endothelial Cells	EML3	0.735962	0.0988654	0.890879
Granulocytes_NIBAN1_TXNIPhi	CNTN4	0.949959	0.0927724	0.27649
Inflammatory Monocytes	MFSD14B	0.401903	0.0927729	0.516896
CD4+ Tn	NGLY1	0.443421	0.0924166	0.434501
M2 TREM2+ SPP1+	MRPS36	0.498044	0.092776	0.498465
STS Mesenchymal-like Contactin+	EPOP	1.94683	0.0949909	0.617215
NK cells CD56 high	ATP5F1B	0.407364	0.0924192	0.347005
CD4+ Stressed	OMA1	0.475403	0.0924206	0.329261
DCs AREG+	LINC02245	0.734718	0.0927831	0.654202
Mastocytes	TAGLN2	0.476947	0.0927883	0.390513
Granulocytes_NIBAN1_TXNIPhi	RAPSN	0.953739	0.0927907	0.276494
Pericytes	AL499604.1	1.0766	0.0988885	0.923654
NA	AC023790.2	0.954804	0.0927943	0.223132
Arterial Endothelial Cells	IFIT3	1.12156	0.0988899	0.890879
STS Immunomodulatory	RND3	0.575218	0.0950186	0.999998
Proinflammatory PMNs	EPHA1-AS1	0.878633	0.0928118	0.346724
CD4+ Tfh	PLSCR2	0.740071	0.0924542	0.412546
CD4+ Th17	CIZ1	0.43638	0.0924563	0.551126
STS Myofibroblastic	PRSS23	0.985092	0.0950289	0.884945
Inflammatory Monocytes	XRN2	0.436344	0.092818	0.516896
STS Epithelial-like	CKLF	0.744806	0.0950387	0.327755
DCs AREG+	NPW	0.903981	0.0928289	0.654202
STS CTA high	UMAD1	1.45659	0.0950478	0.815356
DCs AREG+	AC132192.2	0.735908	0.0928355	0.654202
NK cells CD56 low	GHRL	0.617184	0.0924804	0.625745
Granulocytes_NIBAN1_TXNIPhi	ANO2	0.929594	0.0928396	0.276589
CD8+ GZMK+ Tm	WASF2	0.367462	0.0924841	0.382574
Matrix CAFs	G0S2	0.988097	0.100326	0.999515
STS Mesenchymal-like ECM Remodeling	ENPP1	1.40656	0.095061	0.44883
CD8+ ISG	AC073389.1	0.673493	0.0924925	0.350666
Pericytes	ZNF398	0.799789	0.0989465	0.923654
CD8+ GZMK+ Tm	TADA2B	0.384857	0.0924965	0.382574
CD4+ Activated	TSEN34	0.453406	0.0925011	0.422966
Mastocytes	COPS4	0.440687	0.0928609	0.390581
DCs AREG+	METAP2	0.492097	0.0928624	0.654202
DCs CD1c+	C2orf74	0.628018	0.0928687	0.836567
DCs CD1c+	SNRPA1	0.429674	0.092869	0.836567
CD8+ ISG	AP003721.4	0.98348	0.0925119	0.350666
Granulocytes_NIBAN1_TXNIPhi	ZDHHC13	0.687157	0.0928753	0.276594
CD8+ Exhausted	U2AF1L5	1.03618	0.0925187	0.192719
CD8+ GZMK+ Tm	ICE1	0.402152	0.0925218	0.382574
CD8+ Exhausted	MAP3K8	0.466484	0.0925221	0.192719
CD4+ Stressed	DOCK1	0.746984	0.0925223	0.329469
Matrix CAFs	FHAD1	1.48174	0.100362	0.999515
CD4+ Tn	AC087854.1	0.566066	0.0925233	0.434651
CD8+ ISG	TBC1D10B	0.491287	0.0925266	0.350666
CD8+ Early Activation	AC108863.2	0.400727	0.0925278	0.392684
Tip Endothelial Cells	SH3D21	0.97302	0.0989868	0.94853
Matrix CAFs	AKR1B1	0.605401	0.100372	0.999515
CD4+ Th17	SLIRP	0.465293	0.0925411	0.551126
Granulocytes_NIBAN1_TXNIPhi	NR2C1	0.598791	0.0928998	0.276594
Mastocytes	THAP7	0.536285	0.0929	0.390581
CD8+ Activated	ISCA2	0.424212	0.0925469	0.335576
NA	HIPK4	0.955075	0.0929088	0.223375
CD4+ Activated	SLC1A2	0.579767	0.0925522	0.423017
Granulocytes_NIBAN1_TXNIPhi	AC138150.1	0.773915	0.0929113	0.276594
Mastocytes	MKI67	0.814945	0.0929137	0.390581
STS Mesenchymal-like ECM Remodeling	PPP1R2	0.33067	0.0951282	0.44883
Pericytes	GRAMD2B	0.829972	0.0990096	0.923654
Tip Endothelial Cells	EGOT	0.899375	0.0990139	0.94853
M2 TREM2+ SPP1+	RTKN2	0.813172	0.0929215	0.498678
CD8+ ISG	AL139294.1	0.769429	0.0925648	0.350666
CD8+ ISG	AC090241.2	1.0118	0.0925685	0.350666
Immunoregulatroy PMNs	TRIM37	0.510837	0.0929286	0.20558
M2 TREM2+ SPP1+	ZFAND1	0.554841	0.0929302	0.498678
CD4+ Th17	TMED10	0.389039	0.0925733	0.551126
CD4+ Tregs	OR4D9	0.648758	0.0925749	0.419927
STS Mesenchymal-like Undiff.	SLC25A12	0.503689	0.0951482	0.438616
CD4+ Activated	SNRPA1	0.401437	0.0925766	0.423017
Granulocytes_NIBAN1_TXNIPhi	LMO7	0.849466	0.0929374	0.276594
M2 TREM2+ SPP1+	SENP8	0.806458	0.0929377	0.498678
Vascular CAFs	PARVA	0.487691	0.100418	0.86132
STS Myofibroblastic	GBGT1	2.05308	0.0951582	0.884945
CD4+ T memory	SURF1	0.428255	0.0925862	0.505305
Inflammatory Monocytes	S100A4	0.711928	0.0929457	0.517406
STS Mesenchymal-like Contactin+	AL049775.1	1.40376	0.0951651	0.617215
Pericytes	CADM1	1.19057	0.0990544	0.923654
CD8+ Exhausted	TMPRSS6	0.810492	0.0926016	0.192859
DCs AREG+	RGS7	0.889686	0.0929651	0.654202
CD4+ Tfh	C10orf95	0.668071	0.0926079	0.41299
Proinflammatory PMNs	KCNE3	0.583935	0.0929669	0.346995
CD4+ Stressed	LINC02132	0.707846	0.0926103	0.329629
CD4+ Stressed	HOXA9	0.932298	0.0926105	0.329629
Tip Endothelial Cells	PLCG1	0.601166	0.0990647	0.94853
STS Immunomodulatory	C18orf21	0.600371	0.0951889	0.999998
DCs AREG+	RAB6A	0.449702	0.0929762	0.654202
STS Epithelial-like	BTBD2	0.644652	0.095191	0.328083
M2 APOC1+ APOE+	ARL4C	0.682112	0.0929794	0.527841
CD8+ Activated	EIF3H	0.385671	0.0926305	0.335576
CD8+ Exhausted	AL360012.1	0.877882	0.0926323	0.192896
NA	OSBPL7	0.901275	0.0929912	0.223511
CD8+ Stressed	XRCC1	0.418686	0.092633	0.306614
NA	KCTD1	1.00134	0.0929928	0.223511
CD4+ Tn	RNF111	0.582295	0.0926349	0.434907
Granulocytes_NIBAN1_TXNIPhi	NEMP2	0.788799	0.092997	0.276594
Monocytes EREG+	VAMP8	0.622232	0.0929975	0.817178
CD36+ CAFs	RPS3A	0.405031	0.100479	0.992363
Macro SELENOP+ SLC40A1+	LGI2	0.75404	0.0930021	0.196997
NK cells CD56 low	TMEM98	0.963793	0.0926473	0.625911
CD4+ Tfh	CD22	0.992053	0.0926474	0.413045
CD4+ T memory	TOP3A	0.442421	0.0926484	0.505461
CD8+ Exhausted	AC243965.1	1.02059	0.0926484	0.192903
Granulocytes_NIBAN1_TXNIPhi	AC008764.7	0.968568	0.093012	0.276594
CD4+ Tregs	AC058791.1	0.518496	0.0926568	0.419927
Immunoregulatroy PMNs	PRPF4	0.439917	0.0930169	0.205745
NK cells CD56 low	FAM117A	0.43263	0.0926616	0.625911
STS Myofibroblastic	SCN8A	1.57724	0.0952375	0.884945
NA	IFT172	0.820988	0.0930239	0.223521
NA	PCCA-DT	0.856315	0.0930241	0.223521
Granulocytes_NIBAN1_TXNIPhi	E2F7	1.02127	0.0930331	0.276594
CD8+ ISG	HIST2H2BF	0.821837	0.0926755	0.350666
CD8+ Exhausted	DENND2D	0.472498	0.0926758	0.192934
Granulocytes_NIBAN1_TXNIPhi	ZNF280C	0.816861	0.0930354	0.276594
CD8+ ISG	GML	0.820095	0.0926787	0.350666
Pericytes	CBX7	0.754295	0.0991338	0.923782
CD4+ T memory	SYDE2	0.61848	0.0926812	0.505461
STS Mesenchymal-like Contactin+	AC005632.3	2.19098	0.0952547	0.617215
CD8+ ISG	MEG8	0.729774	0.0926834	0.350666
STS Mesenchymal-like Contactin+	SLC26A6	1.81735	0.0952568	0.617215
Mastocytes	LGALS1	0.688806	0.0930439	0.390727
Granulocytes_NIBAN1_TXNIPhi	MYL4	1.06855	0.0930443	0.276594
STS CTA high	SNX14	0.954787	0.095267	0.815356
Vascular CAFs	ZNF84	0.590232	0.100535	0.86132
CD4+ Activated	SWAP70	0.571508	0.0926957	0.42327
CD8+ Exhausted	RXYLT1-AS1	0.782036	0.0926959	0.192949
CD8+ ISG	Z83843.1	0.674406	0.0926996	0.350666
STS Mesenchymal-like Undiff.	TAF1	0.497728	0.0952769	0.438892
CD4+ Th17	CYSLTR1	0.568589	0.0927044	0.551126
CD4+ Tfh	TMEM143	0.70924	0.092705	0.413062
CD8+ ISG	AC018926.2	0.585315	0.092707	0.350666
NK cells CD56 high	ZDHHC3	0.337452	0.0927111	0.347383
CD4+ Tn	ATF6	0.496961	0.0927134	0.435141
CD4+ Activated	COPS4	0.407867	0.0927139	0.42327
CD4+ Activated	EXOSC8	0.42579	0.0927154	0.42327
CD8+ Activated	HNRNPA3	0.396798	0.0927165	0.335576
STS Mesenchymal-like Undiff.	NUP214	0.386886	0.0952895	0.438892
Inflammatory Monocytes	BRWD3	0.549601	0.093077	0.517675
CD4+ T memory	C1orf122	0.415283	0.0927215	0.5055
M2 TREM2+ SPP1+	MICOS10	0.468757	0.0930806	0.499097
STS Mesenchymal-like Contactin+	ZNF18	1.58678	0.0952973	0.617215
M2 TREM2+ SPP1+	DPCD	0.689788	0.0930839	0.499097
JAK2_high_STS	SACM1L	1.29053	0.0953015	0.947144
STS Immunomodulatory	C1S	1.23901	0.0953017	0.999998
NA	EVA1C	0.919094	0.0930877	0.22364
Tip Endothelial Cells	LIG1	0.620506	0.0991849	0.94853
Inflammatory Monocytes	ASCC2	0.425417	0.093089	0.517675
CD4+ Stressed	TJP1	0.734873	0.0927306	0.329902
DCs AREG+	MBTPS1	0.48516	0.0930901	0.654202
Macro SELENOP+ SLC40A1+	SRGAP2B	0.64934	0.093091	0.197134
JAK2_high_STS	DMKN	6.18601	0.095308	0.947144
STS Epithelial-like	NUP42	0.34525	0.0953126	0.328305
STS Myofibroblastic	FRAS1	2.45378	0.095315	0.884945
STS Myofibroblastic	CNST	0.530376	0.0953217	0.884945
STS Mesenchymal-like Contactin+	VWCE	1.72136	0.0953271	0.617215
CD8+ Activated	TMA7	0.489894	0.0927555	0.335576
Granulocytes_NIBAN1_TXNIPhi	AC027031.2	0.908448	0.0931167	0.276709
NA	AC093495.1	0.911421	0.093117	0.223677
Matrix CAFs	COPG1	0.488571	0.100601	0.999515
CD8+ Exhausted	PRAM1	0.999207	0.0927627	0.193048
Proinflammatory PMNs	DCUN1D2	0.837344	0.0931227	0.3473
Vascular CAFs	PI4K2B	0.872191	0.100606	0.86132
Mastocytes	CDCA7L	0.547747	0.0931247	0.390837
Arterial Endothelial Cells	DENND2C	0.763238	0.0992241	0.891656
CD4+ Tfh	CHKB	0.425464	0.0927693	0.41307
DCs AREG+	ZNF658	0.832923	0.0931286	0.654202
CD8+ Activated	NBDY	0.410081	0.0927715	0.335576
NA	HIF1AN	0.61935	0.0931304	0.223677
STS Myofibroblastic	PLPP1	0.846795	0.0953461	0.884945
M2 TREM2+ SPP1+	C3orf14	0.725509	0.0931319	0.499097
CD8+ ISG	SPACA9	1.00049	0.0927745	0.350666
Monocytes EREG+	AL133415.1	0.821549	0.0931338	0.817912
Macro SELENOP+ SLC40A1+	MAP4	0.418359	0.0931363	0.197204
M2 TREM2+ SPP1+	TPCN2	0.567308	0.0931379	0.499097
STS Mesenchymal-like Contactin+	AJ011932.1	1.19033	0.0953532	0.617215
Capillary Venous Endothelial Cells	LAMA5	0.407394	0.0992384	0.282926
CD8+ Activated	TOMM7	0.403033	0.092785	0.335576
Proinflammatory PMNs	NPIPB2	0.885598	0.0931442	0.3473
Granulocytes_NIBAN1_TXNIPhi	NECAB2	0.966429	0.0931443	0.276741
STS Proangiogenic	PLXND1	1.11206	0.0953724	0.999994
Mastocytes	AC092338.3	0.640221	0.0931593	0.390837
Mastocytes	UQCR10	0.487017	0.0931656	0.390837
Tip Endothelial Cells	FLNC	1.11242	0.0992637	0.94853
CD4+ Tfh	CCDC61	0.63955	0.0928204	0.41309
Granulocytes_NIBAN1_TXNIPhi	AC091563.1	0.931286	0.0931809	0.276799
M2 APOC1+ APOE+	TOMM6	0.483665	0.0931812	0.527884
CD4+ T memory	FBXL3	0.387696	0.0928291	0.505739
NA	NDOR1	0.853679	0.093189	0.223714
CD4+ Tregs	TNFSF13B	0.544294	0.0928326	0.420274
STS Mesenchymal-like Contactin+	AP4B1	1.00466	0.0954081	0.617215
CD8+ Activated	ATP6V0E1	0.416209	0.0928365	0.335576
CD4+ Stressed	AC022893.1	0.539773	0.0928396	0.330112
Tip Endothelial Cells	SPRY4	0.712123	0.0992954	0.94853
NK cells CD56 high	ZNF708	0.408969	0.0928434	0.347383
CD8+ Exhausted	ITGA2B	0.962917	0.0928478	0.193186
NA	PLCG1	0.867001	0.093209	0.223714
CD8+ GZMK+ Tm	MRPL52	0.451798	0.0928527	0.382989
CD8+ Early Activation	QRSL1	0.397625	0.092853	0.393442
CD4+ Stressed	TH2LCRR	0.72278	0.0928568	0.330112
STS Mesenchymal-like ECM Remodeling	PTN	1.88956	0.0954308	0.449888
STS CTA high	GNPNAT1	0.852788	0.0954334	0.815356
CD8+ ISG	LINC00393	0.735551	0.0928605	0.350666
Arterial Endothelial Cells	RRAGA	0.703708	0.0993181	0.891656
NA	C9orf92	1.00997	0.0932225	0.223714
Immunoregulatroy PMNs	IREB2	0.453964	0.0932233	0.206093
M2 TREM2+ SPP1+	RGL1	0.662899	0.0932255	0.499239
Arterial Endothelial Cells	CLCF1	0.9415	0.0993231	0.891656
Vascular CAFs	LRCH4	0.952709	0.100714	0.86132
NA	TLR10	1.06957	0.0932328	0.223714
Mastocytes	CDK2AP1	0.510728	0.0932345	0.390984
CD4+ Stressed	CIITA	0.631795	0.0928766	0.330112
Capillary Venous Endothelial Cells	TOMM7	0.322372	0.0993338	0.282941
STS CTA high	ARHGAP21	0.917519	0.0954519	0.815356
DCs CD1c+	RABGGTA	0.542461	0.0932396	0.836895
STS Mesenchymal-like Contactin+	AL035427.1	1.97382	0.095458	0.617215
STS Mesenchymal-like ECM Remodeling	ERH	0.44979	0.0954591	0.449899
Arterial Endothelial Cells	RHEBL1	0.927472	0.0993419	0.891656
JAK2_high_STS	GART	1.27285	0.0954596	0.947228
STS Myofibroblastic	RPP30	0.418251	0.0954627	0.884945
Granulocytes_NIBAN1_TXNIPhi	ZNF532	0.617237	0.0932485	0.27691
Arterial Endothelial Cells	AP5B1	0.640587	0.0993469	0.891656
CD4+ Tn	AC009313.1	0.66352	0.0928922	0.435631
Granulocytes_NIBAN1_TXNIPhi	MKLN1-AS	0.829585	0.0932521	0.27691
CD4+ Tfh	SH2D4B	0.951353	0.092895	0.41318
STS Myofibroblastic	AC005082.1	1.75647	0.0954702	0.884945
Immunoregulatroy PMNs	SLC25A13	0.727766	0.0932565	0.206113
Monocytes EREG+	GATD1	0.508326	0.0932568	0.817912
DCs CD1c+	DNAJA2	0.362231	0.0932576	0.836895
CD8+ ISG	U91328.2	1.00541	0.0928995	0.350666
NK cells CD56 high	AL390728.6	0.426482	0.0928996	0.347383
Mastocytes	NAA35	0.485058	0.0932582	0.390984
NK cells CD56 high	SPTSSB	0.876377	0.0929016	0.347383
CD4+ Tn	TMF1	0.425534	0.0929036	0.435631
Arterial Endothelial Cells	MAN2A2	0.828872	0.0993616	0.891656
CD4+ Tfh	AC009113.1	0.704908	0.0929062	0.41318
NA	KIF21B	0.867256	0.0932649	0.223714
STS Epithelial-like	ZNF880	0.602414	0.0954802	0.32851
STS Epithelial-like	RAD23A	0.554002	0.0954846	0.32851
DCs AREG+	CENPV	0.874219	0.0932718	0.654202
NA	MIR181A2HG	0.995658	0.093272	0.223714
Mastocytes	SMIM10L1	0.51412	0.0932725	0.390984
STS Mesenchymal-like Contactin+	AP004609.3	2.12745	0.0954885	0.617215
Inflammatory Monocytes	DNAJA2	0.361203	0.0932776	0.517898
STS Immunomodulatory	UBLCP1	0.420805	0.0954927	0.999998
Monocytes EREG+	LINC00937	0.787954	0.09328	0.817912
NA	SFXN2	0.834847	0.0932808	0.223714
Monocytes EREG+	SCGB2B2	0.803116	0.0932812	0.817912
Inflammatory Monocytes	FYN	0.748765	0.0932814	0.517898
NA	RAMP3	0.941636	0.0932826	0.223714
STS Mesenchymal-like Undiff.	PAQR3	0.528599	0.0954988	0.439397
Granulocytes_NIBAN1_TXNIPhi	CPNE2	0.626431	0.0932872	0.276964
CD8+ ISG	AC009137.1	0.643085	0.0929292	0.350666
CD4+ Activated	C17orf67	0.500505	0.0929299	0.42384
M2 APOC1+ APOE+	CENPB	0.477345	0.0932926	0.527884
STS Epithelial-like	ARV1	0.695296	0.095514	0.32851
Macro SELENOP+ SLC40A1+	PTGR1	0.561531	0.093302	0.19753
CD8+ Activated	ZNF184	0.446498	0.0929477	0.335576
CD4+ Tfh	AC099535.2	0.721357	0.0929492	0.41318
STS Mesenchymal-like Contactin+	MTFR1L	0.753098	0.0955232	0.617215
CD8+ Exhausted	GGT5	0.739495	0.0929513	0.193375
CD4+ Activated	ANXA7	0.412257	0.0929519	0.42384
STS Mesenchymal-like Contactin+	ZNF322	0.536293	0.0955284	0.617215
CD8+ Stressed	POLG	0.411393	0.092956	0.307314
CD4+ Th17	CNBP	0.396137	0.0929581	0.551126
CD4+ Th17	NUCB1	0.431688	0.0929631	0.551126
Immunoregulatroy PMNs	NGLY1	0.490464	0.0933236	0.206175
CD8+ Activated	RMND5A	0.452479	0.0929682	0.335576
Inflammatory Monocytes	GRASP	0.704843	0.0933272	0.517898
NA	L3MBTL3	0.61444	0.0933313	0.223798
CD8+ GZMK+ Tm	PTGDR	0.544106	0.0929766	0.383064
DCs CD1c+	EIF2S1	0.39374	0.0933356	0.836895
CD4+ Th17	UCP2	0.467872	0.0929847	0.551126
CD4+ T memory	CASC19	0.539522	0.0929871	0.506222
CD4+ Tn	EIF3J	0.376961	0.0929874	0.435889
CD4+ Tfh	PHF19	0.430651	0.0929906	0.413243
Proinflammatory PMNs	AC025159.1	0.614074	0.09335	0.34778
STS Mesenchymal-like ECM Remodeling	PLA2R1	1.82114	0.0955657	0.449974
CD8+ Stressed	CC2D1B	0.420942	0.092998	0.307314
STS Mesenchymal-like Contactin+	ADGRE2	2.19791	0.0955735	0.617215
CD4+ Activated	AC020911.2	0.616329	0.093006	0.42396
STS Immunomodulatory	ALDH7A1	0.450416	0.0955802	0.999998
Mastocytes	RHOJ	0.827373	0.0933681	0.391284
Immunoregulatroy PMNs	TIAM2	0.76593	0.0933697	0.206249
M2 APOC1+ APOE+	SRD5A3	0.516985	0.0933716	0.527884
NK cells CD56 low	PPP3CA	0.572641	0.0930147	0.627077
M2 APOC1+ APOE+	RPL18A	0.579722	0.0933745	0.527884
STS Mesenchymal-like Contactin+	GDF5	1.68875	0.0955893	0.617215
DCs AREG+	LDHAL6A	0.867793	0.0933815	0.654202
CD4+ Stressed	EMC1-AS1	0.524537	0.0930287	0.330432
Granulocytes_NIBAN1_TXNIPhi	AC055854.1	0.993262	0.0933881	0.277163
NK cells CD56 high	TGFA	0.601883	0.0930309	0.347548
CD4+ Stressed	CUL7	0.586965	0.0930316	0.330432
STS Mesenchymal-like Contactin+	RIPK3	2.03556	0.0956053	0.617215
CD4+ Th17	MAFG	0.428362	0.0930344	0.551126
NA	ASPM	1.04014	0.0933975	0.223867
Mastocytes	MDK	0.780637	0.0934038	0.391286
CD8+ ISG	HIST1H2AM	1.05732	0.0930493	0.350666
Monocytes EREG+	CDA	0.928988	0.0934089	0.818154
STS Immunomodulatory	ARSA	1.10749	0.0956252	0.999998
CD8+ Stressed	ABCD3	0.432705	0.0930546	0.30735
STS CTA high	AC135050.3	2.37503	0.0956285	0.815356
CD8+ Stressed	STAM2	0.40547	0.0930584	0.30735
CD36+ CAFs	PPP4R3B	0.453987	0.100902	0.992363
DCs AREG+	ZNFX1	0.482319	0.0934233	0.654202
Vascular CAFs	NFATC4	0.726531	0.100909	0.86132
CD8+ Activated	GNPAT	0.387649	0.0930675	0.335576
CD4+ Th17	RPS3A	0.43168	0.0930687	0.551126
DCs CD1c+	YJU2	0.469643	0.0934353	0.836895
NA	CUX2	0.953364	0.093438	0.223867
NA	RHBDL2	0.967314	0.0934391	0.223867
DCs CD1c+	ZNF787	0.41109	0.0934446	0.836895
CD8+ GZMK+ Tm	CREG1	0.466598	0.0930864	0.383205
Macro SELENOP+ SLC40A1+	CREB1	0.537202	0.0934491	0.197815
CD4+ T memory	AC026124.2	0.540469	0.0930923	0.506614
STS Myofibroblastic	GTF2H3	0.387358	0.0956671	0.884945
STS Epithelial-like	DERL1	0.402235	0.0956693	0.328876
M2 TREM2+ SPP1+	SIDT2	0.535586	0.0934561	0.500163
Immunoregulatroy PMNs	EHD1	0.6457	0.093459	0.206418
M2 TREM2+ SPP1+	BAZ1B	0.419581	0.0934592	0.500163
DCs CD1c+	NSMCE3	0.558871	0.0934661	0.836895
Mastocytes	WDR20	0.611919	0.0934664	0.391286
CD8+ ISG	LINC00221	0.995194	0.0931088	0.350666
NA	ACP6	1.034	0.0934697	0.223867
STS Mesenchymal-like Contactin+	CCDC68	2.25007	0.095687	0.617215
Vascular CAFs	AXIN2	1.08908	0.100959	0.86132
Mastocytes	CDC14A	0.580461	0.0934788	0.391286
STS Immunomodulatory	NBN	0.424035	0.0957018	0.999998
Capillary Venous Endothelial Cells	RPS18	0.40166	0.0995853	0.283258
JAK2_high_STS	ZBTB4	1.32056	0.0957082	0.947511
CD8+ ISG	AC027237.2	0.700231	0.0931379	0.350666
Granulocytes_NIBAN1_TXNIPhi	ZBTB26	0.915706	0.093498	0.277353
Tip Endothelial Cells	TRMT5	0.549505	0.0995969	0.949148
CD8+ Exhausted	OVCH1-AS1	0.869316	0.0931413	0.193718
Matrix CAFs	H6PD	0.816626	0.100987	0.999515
STS Epithelial-like	BPHL	0.43201	0.0957182	0.328979
Pericytes	AC016727.1	1.31942	0.0996019	0.926917
Mastocytes	SNX4	0.42778	0.0935048	0.391286
DCs AREG+	DMGDH	0.82817	0.0935061	0.654202
CD8+ ISG	OR3A2	0.932061	0.0931522	0.350666
Monocytes EREG+	TLE1	0.698627	0.0935115	0.818511
CD8+ ISG	AC018541.1	0.766837	0.0931569	0.350666
M2 TREM2+ SPP1+	PES1	0.584224	0.0935157	0.500236
STS Mesenchymal-like Contactin+	GSDMB	2.48328	0.0957312	0.617215
CD8+ GZMK+ Tm	COX14	0.502701	0.0931576	0.383231
CD4+ Activated	ADH5	0.439926	0.0931583	0.424294
Immunoregulatroy PMNs	GALNT1	0.438199	0.0935229	0.206531
CD8+ ISG	TRPA1	0.811199	0.0931652	0.350666
NA	VCL	0.529019	0.0935284	0.223942
STS Myofibroblastic	TWSG1	0.583423	0.0957445	0.884945
Proinflammatory PMNs	AL031602.2	0.923632	0.093534	0.34798
Granulocytes_NIBAN1_TXNIPhi	KRT19	1.06252	0.0935342	0.277353
STS CTA high	AC115618.1	2.09245	0.0957494	0.815356
CD4+ Activated	BTBD2	0.433811	0.0931761	0.424294
STS Immunomodulatory	GBA	0.676826	0.0957511	0.999998
STS Myofibroblastic	EIPR1	0.498376	0.0957514	0.884945
Granulocytes_NIBAN1_TXNIPhi	SGCD	1.0007	0.093537	0.277353
M2 TREM2+ SPP1+	PGD	0.481346	0.0935414	0.500236
Proinflammatory PMNs	SHOC1	0.922067	0.0935417	0.34798
STS Myofibroblastic	LINC02257	1.97778	0.0957584	0.884945
NK cells CD56 high	HTT	0.387376	0.0931864	0.347757
STS Proangiogenic	BUD23	0.949159	0.0957616	0.999994
CD8+ GZMK+ Tm	MRPL11	0.432536	0.0931897	0.383231
STS Mesenchymal-like Contactin+	ZNF335	0.920295	0.0957661	0.617215
Tip Endothelial Cells	KBTBD4	0.62069	0.0996588	0.949148
CD4+ Stressed	PRXL2A	0.57341	0.0932033	0.330666
CD8+ ISG	PCOLCE2	1.02255	0.0932041	0.350666
CD4+ Stressed	NDC1	0.481139	0.0932052	0.330666
M2 TREM2+ SPP1+	TXNDC9	0.487298	0.0935648	0.500236
CD4+ Stressed	MIR17HG	0.601276	0.0932061	0.330666
Mastocytes	YOD1	0.733518	0.0935675	0.391286
STS Myofibroblastic	UROS	0.712016	0.0957879	0.884945
STS Mesenchymal-like Contactin+	DHRSX	0.885221	0.0957903	0.617215
Immunoregulatroy PMNs	HES1	0.665584	0.0935771	0.206623
CD4+ Activated	CD5	0.440722	0.0932216	0.424307
Mastocytes	LZTFL1	0.608178	0.0935856	0.391286
Mastocytes	TUBE1	0.692357	0.0935868	0.391286
NA	PRG4	1.03066	0.0935894	0.224055
Proinflammatory PMNs	ARHGAP9	0.550586	0.09359	0.34798
Arterial Endothelial Cells	EMC8	0.620296	0.099691	0.893473
CD4+ Stressed	AL606834.2	0.643064	0.093235	0.330685
Proinflammatory PMNs	LEP	0.9317	0.0935951	0.34798
STS Mesenchymal-like Contactin+	AC110614.1	1.97525	0.0958105	0.617215
Tip Endothelial Cells	LINC01013	0.999972	0.0996973	0.949148
CD8+ Exhausted	AL109946.1	0.818147	0.0932402	0.193897
NK cells CD56 low	ARHGEF38	0.612255	0.0932423	0.627777
Granulocytes_NIBAN1_TXNIPhi	LINC00535	0.935998	0.0936045	0.277452
STS Mesenchymal-like ECM Remodeling	MAP3K13	0.429074	0.0958272	0.450871
CD4+ Stressed	CA6	0.823357	0.093255	0.330685
JAK2_high_STS	AHDC1	1.52452	0.0958303	0.948009
M2 APOC1+ APOE+	EMC10	0.470597	0.0936191	0.52827
STS CTA high	AC002116.2	2.17368	0.0958399	0.815356
CD4+ T memory	ATMIN	0.408552	0.0932659	0.507196
Immunoregulatroy PMNs	ERCC5	0.488205	0.0936264	0.20668
CD4+ Tfh	PRICKLE1	0.729549	0.0932721	0.414135
CD4+ Tfh	TUBA4B	0.701658	0.0932729	0.414135
Mastocytes	TMEM161A	0.630102	0.0936378	0.391286
Immunoregulatroy PMNs	SAR1A	0.39455	0.0936407	0.20668
Proinflammatory PMNs	AC096667.1	0.709713	0.0936421	0.348075
Granulocytes_NIBAN1_TXNIPhi	ZNF763	0.850946	0.0936483	0.277532
Inflammatory Monocytes	ATP1B3	0.773153	0.0936499	0.518852
STS Epithelial-like	NDUFS2	0.513791	0.0958684	0.329298
STS Immunomodulatory	BUD23	0.574586	0.0958704	0.999998
JAK2_high_STS	TOGARAM1	1.3381	0.0958727	0.948009
CD8+ Early Activation	MSI2	0.486495	0.0933011	0.394901
Mastocytes	S100A2	0.779379	0.0936631	0.391286
CD8+ Stressed	LCLAT1	0.541072	0.0933082	0.307777
CD4+ T memory	PAF1	0.425104	0.0933146	0.507279
NK cells CD56 low	RTKN	0.739801	0.0933157	0.627993
Mastocytes	CALD1	0.746625	0.0936797	0.391286
STS Immunomodulatory	COL4A1	1.1359	0.0959006	0.999998
NA	ZNF724	0.857654	0.0936859	0.22422
Pericytes	MFSD3	0.7885	0.0997859	0.927231
Vascular CAFs	TCP11L2	0.602624	0.101174	0.86132
Macro SELENOP+ SLC40A1+	PIGT	0.466401	0.0936924	0.198253
CD4+ Activated	SLC41A3	0.4464	0.0933342	0.424446
Inflammatory Monocytes	DLEU2	0.774932	0.0936931	0.518915
Granulocytes_NIBAN1_TXNIPhi	AC018462.1	0.912881	0.0936938	0.277616
STS Mesenchymal-like Contactin+	INO80-AS1	1.70956	0.0959123	0.61764
CD8+ GZMK+ Tm	CD37	0.446313	0.0933443	0.383277
NA	POLR2J2	0.972639	0.0937041	0.224231
CD4+ Tfh	AC107214.1	0.640606	0.0933521	0.414232
CD4+ Activated	ATP5F1A	0.430909	0.0933547	0.424446
CD4+ Tregs	BTBD7	0.479264	0.0933611	0.421663
Vascular CAFs	MTMR12	0.64693	0.101207	0.86132
STS Epithelial-like	ERCC1	0.453749	0.095938	0.329358
CD8+ ISG	TAB1	0.596263	0.093366	0.350666
CD4+ Tn	CCDC117	0.447447	0.0933721	0.437019
CD8+ Stressed	DCAKD	0.441692	0.0933742	0.307862
M2 TREM2+ SPP1+	COMMD1	0.482821	0.0937331	0.500742
CD8+ ISG	ADIRF	1.28486	0.0933758	0.350666
CD4+ Activated	ARPC1A	0.421975	0.0933772	0.424446
Vascular CAFs	ZNF484	0.625537	0.101223	0.86132
M2 TREM2+ SPP1+	GANAB	0.433567	0.0937369	0.500742
CD8+ ISG	AC008728.1	1.01131	0.0933801	0.350666
CD8+ ISG	MON1A	0.615086	0.0933809	0.350666
STS CTA high	BBS1	0.873575	0.0959614	0.815356
CD8+ ISG	CA1	0.987499	0.0933871	0.350666
JAK2_high_STS	CNOT1	1.14405	0.0959624	0.948009
Granulocytes_NIBAN1_TXNIPhi	DUXAP8	0.915833	0.0937472	0.277674
CD8+ Early Activation	AXIN1	0.401956	0.093389	0.395069
CD4+ Tfh	LACC1	0.484191	0.0933897	0.414232
CD8+ Exhausted	CREB3	0.47547	0.0933918	0.194165
CD4+ Tfh	GJB7	0.831201	0.0933941	0.414232
CD4+ Stressed	AQP11	0.569005	0.0933946	0.331103
CD8+ Exhausted	PCDH17	1.05433	0.0933947	0.194165
CD4+ T memory	ARMC1	0.434594	0.093398	0.50737
M2 APOC1+ APOE+	NEDD8	0.451978	0.0937605	0.528578
CD4+ Tfh	ARHGAP33	0.703943	0.0934037	0.414232
CD8+ Activated	TRIM26	0.403454	0.0934038	0.336074
DCs AREG+	DKK3	0.871047	0.0937634	0.654202
Immunoregulatroy PMNs	GTF2B	0.537983	0.0937661	0.206894
Capillary Venous Endothelial Cells	PUM1	0.41931	0.0998666	0.283698
CD8+ ISG	WRNIP1	0.488559	0.0934092	0.350666
Vascular CAFs	TMEM107	0.93942	0.101257	0.86132
CD8+ Activated	GALK1	0.381814	0.0934172	0.336074
CD4+ Tn	PIK3IP1	0.547878	0.0934196	0.437107
NK cells CD56 high	LSM4	0.374053	0.0934201	0.348146
CD4+ Stressed	TRAV13-1	0.684737	0.093422	0.331122
Granulocytes_NIBAN1_TXNIPhi	CC2D2B	0.965512	0.0937858	0.277736
Pericytes	LOH12CR2	1.10544	0.0998868	0.927231
Mastocytes	COQ6	0.634739	0.0937873	0.391535
STS Proangiogenic	B3GNT9	1.18513	0.0960072	0.999994
Capillary Venous Endothelial Cells	RPS3A	0.406531	0.099895	0.283698
Pericytes	AC016831.5	0.934218	0.0998992	0.927231
STS CTA high	RNF168	0.752185	0.0960161	0.815356
Granulocytes_NIBAN1_TXNIPhi	COX4I2	0.917122	0.0938022	0.277736
CD4+ Th17	SMIM12	0.385953	0.0934442	0.55136
CD4+ Th17	CDC42SE2	0.442684	0.0934514	0.55136
NA	LINC01426	0.942658	0.0938122	0.224435
CD8+ ISG	AC008667.1	0.994038	0.0934541	0.350666
Immunoregulatroy PMNs	ITCH	0.559849	0.0938166	0.206938
Tip Endothelial Cells	PARL	0.665401	0.0999175	0.950601
NA	BMP8A	0.902066	0.0938179	0.224435
Arterial Endothelial Cells	FBXO6	1.00443	0.0999186	0.893489
CD8+ ISG	SMPDL3A	0.743166	0.0934601	0.350666
Inflammatory Monocytes	ZNF410	0.436979	0.0938212	0.519273
Immunoregulatroy PMNs	AC135050.1	0.628858	0.0938218	0.206938
Monocytes EREG+	INSIG1	0.528733	0.0938236	0.820028
STS CTA high	ELL	1.2467	0.0960437	0.815356
NA	FAM161A	0.908576	0.0938303	0.224435
STS Proangiogenic	NLGN4X	3.39283	0.0960484	0.999994
STS Mesenchymal-like Undiff.	STAU1	0.415251	0.0960502	0.441134
NK cells CD56 high	NFIX	0.627209	0.0934758	0.348214
Vascular CAFs	APBB1	0.767906	0.101323	0.86132
CD8+ ISG	AC103739.2	1.01864	0.0934783	0.350666
Granulocytes_NIBAN1_TXNIPhi	AL031727.2	1.0002	0.0938392	0.277771
STS Immunomodulatory	MMP25-AS1	0.840866	0.0960582	0.999998
NK cells CD56 high	PABPC1	0.398168	0.0934842	0.348214
Macro SELENOP+ SLC40A1+	IQGAP1	0.499032	0.0938438	0.198548
M2 TREM2+ SPP1+	ZBED1	0.524465	0.0938458	0.500742
CD8+ Early Activation	CEP89	0.402057	0.0934876	0.395176
Granulocytes_NIBAN1_TXNIPhi	AL109811.2	0.890615	0.0938479	0.277771
CD4+ Tfh	TMEM173	0.546998	0.0934895	0.414371
CD8+ Activated	POLR3GL	0.462662	0.0934899	0.336074
NA	AC093010.2	0.989662	0.0938504	0.22445
CD4+ Stressed	RMND1	0.476013	0.0934945	0.331302
CD8+ Early Activation	SYVN1	0.390034	0.0934958	0.395176
CD8+ ISG	ENPP5	1.01276	0.0935007	0.350666
CD8+ GZMK+ Tm	NDUFS3	0.43048	0.0935013	0.383653
CD4+ T memory	MRPL14	0.403292	0.0935019	0.507434
STS Epithelial-like	SMPD4	0.502594	0.0960783	0.329549
Arterial Endothelial Cells	AMMECR1	0.868139	0.0999636	0.893489
Inflammatory Monocytes	MX1	0.768761	0.0938639	0.519334
CD8+ ISG	AGBL4	0.733911	0.0935058	0.350666
STS Mesenchymal-like Undiff.	DIDO1	0.495717	0.0960806	0.441134
CD8+ ISG	AC122719.3	0.964509	0.0935064	0.350666
CD8+ ISG	ZNF813	0.58971	0.0935173	0.350666
M2 APOC1+ APOE+	NUCKS1	0.555627	0.0938775	0.528758
DCs AREG+	NAB1	0.528713	0.0938816	0.654202
CD4+ T memory	TRBC2	0.540812	0.0935242	0.507434
CD8+ ISG	RGS7	1.00789	0.0935244	0.350666
Arterial Endothelial Cells	ASB7	0.804155	0.0999848	0.893489
M2 TREM2+ SPP1+	IARS	0.542501	0.0938846	0.500742
CD8+ ISG	TBC1D9	1.0042	0.0935273	0.350666
Immunoregulatroy PMNs	MPP1	0.472384	0.0938878	0.207029
Proinflammatory PMNs	CREBBP	0.522598	0.0938898	0.348758
M2 TREM2+ SPP1+	USP46	0.580536	0.0938911	0.500742
Arterial Endothelial Cells	HPCAL1	0.7217	0.0999938	0.893489
Granulocytes_NIBAN1_TXNIPhi	SH2D4A	0.945875	0.0938956	0.277862
STS Myofibroblastic	MUC3A	1.70925	0.0961151	0.884945
CD4+ T memory	RASA3	0.536498	0.0935409	0.507434
Matrix CAFs	C11orf24	0.691953	0.10139	0.999515
STS Immunomodulatory	LSM10	0.566757	0.09612	0.999998
M2 TREM2+ SPP1+	PPP1R26	0.660087	0.0939044	0.500742
Macro SELENOP+ SLC40A1+	LRP12	0.551908	0.0939138	0.198593
CD8+ ISG	SOX13	0.973302	0.0935589	0.350666
STS Mesenchymal-like Contactin+	PEX6	1.23734	0.0961353	0.618569
Matrix CAFs	CMKLR1	1.58238	0.101408	0.999515
NA	AC006369.1	1.35071	0.0939209	0.224586
Arterial Endothelial Cells	FOXS1	0.879276	0.100028	0.893489
Matrix CAFs	SHE	1.55758	0.101415	0.999515
Macro SELENOP+ SLC40A1+	FLI1	0.533697	0.0939285	0.198599
Proinflammatory PMNs	DPEP2	0.638624	0.0939294	0.348826
Tip Endothelial Cells	AL391121.1	0.829223	0.100034	0.95067
Inflammatory Monocytes	ITGAV	0.615376	0.093935	0.519551
CD8+ Activated	LSP1	0.427141	0.0935794	0.336149
CD8+ Exhausted	MAN1B1-DT	0.548534	0.0935796	0.194486
CD4+ Tregs	FAM89B	0.459637	0.0935823	0.421736
CD8+ ISG	PPIL6	0.73292	0.0935832	0.350666
STS Mesenchymal-like ECM Remodeling	C1RL	1.12934	0.096159	0.451442
Immunoregulatroy PMNs	ACTN4	0.41984	0.093943	0.207123
CD8+ Exhausted	ZNF875	0.49119	0.0935876	0.194486
STS Mesenchymal-like Contactin+	TM7SF2	2.09568	0.0961626	0.618569
STS CTA high	PKD1L1	2.51773	0.0961635	0.815356
NA	RAD54L2	0.607228	0.0939484	0.224619
Granulocytes_NIBAN1_TXNIPhi	ZNF343	0.859462	0.093949	0.277919
CD4+ Tregs	CCDC71L	0.446862	0.093598	0.421736
STS Mesenchymal-like ECM Remodeling	ADA	0.803372	0.0961784	0.451442
CD4+ Activated	MSRB1	0.60147	0.0936079	0.424977
Vascular CAFs	SLC12A2	0.812756	0.101458	0.86132
CD4+ Tregs	GRPEL2-AS1	0.573395	0.0936123	0.421736
Arterial Endothelial Cells	ZNF513	0.629274	0.100074	0.893489
STS Mesenchymal-like Contactin+	FSD1	2.03917	0.0961901	0.618569
CD8+ ISG	AC112496.1	0.770939	0.0936154	0.350666
CD4+ Stressed	LINC00663	0.643221	0.0936158	0.331543
Granulocytes_NIBAN1_TXNIPhi	EXD2	0.733346	0.0939789	0.277926
CD4+ Stressed	LENG8	0.443394	0.0936226	0.331543
STS Mesenchymal-like Contactin+	LDB3	2.50941	0.0962003	0.618569
STS Mesenchymal-like Undiff.	TMEM87B	0.4911	0.0962016	0.441323
Granulocytes_NIBAN1_TXNIPhi	HIST1H2BG	0.823553	0.0939854	0.277926
CD4+ Tregs	FAM53B	0.474274	0.0936267	0.421736
CD4+ Stressed	TBC1D10A	0.470193	0.0936277	0.331543
NK cells CD56 low	FAM41C	0.617206	0.0936292	0.628929
CD8+ ISG	FRMD6-AS1	1.01499	0.0936323	0.350666
DCs AREG+	BRD3OS	0.840439	0.0939928	0.654202
JAK2_high_STS	RANBP9	1.0608	0.0962091	0.948009
JAK2_high_STS	PCYT1B	5.86738	0.0962099	0.948009
CD8+ ISG	LINC01277	0.965361	0.0936365	0.350666
CD4+ Tfh	AL606834.2	0.661139	0.093639	0.414714
CD8+ Activated	NIN	0.461655	0.0936391	0.336279
DCs AREG+	AC034193.1	0.817313	0.0940036	0.654202
CD8+ GZMK+ Tm	FAM162A	0.438128	0.0936467	0.383858
CD4+ Activated	HCCS	0.486809	0.0936481	0.424977
STS CTA high	SGSM2	1.21517	0.0962253	0.815356
NK cells CD56 high	TGFBR3	0.543404	0.0936503	0.348349
STS Mesenchymal-like ECM Remodeling	UPF1	0.44199	0.0962288	0.451442
Matrix CAFs	SHISAL1	1.62157	0.101501	0.999515
STS Epithelial-like	TP53RK	0.595439	0.0962327	0.329695
Granulocytes_NIBAN1_TXNIPhi	ZNF670	0.910631	0.094018	0.277972
Inflammatory Monocytes	PLP2	0.555592	0.0940189	0.519839
CD4+ Tfh	SLC35F5	0.476035	0.0936655	0.414714
Monocytes EREG+	CD151	0.560457	0.0940245	0.820468
CD8+ Exhausted	TAF5L	0.526752	0.0936666	0.194622
Tip Endothelial Cells	ZNF84	0.653131	0.100128	0.95067
Mastocytes	SPRY1	0.732326	0.094027	0.392436
DCs AREG+	HDAC10	0.648773	0.0940316	0.654202
NK cells CD56 low	AL035658.1	0.61621	0.0936731	0.628929
STS Immunomodulatory	DOK1	0.9258	0.0962499	0.999998
Immunoregulatroy PMNs	KIF1BP	0.42069	0.0940383	0.207256
CD8+ ISG	AC010967.1	1.02806	0.0936816	0.350666
STS Mesenchymal-like ECM Remodeling	GRINA	0.51882	0.0962583	0.451442
Vascular CAFs	PREPL	0.528638	0.101533	0.86132
STS Mesenchymal-like Contactin+	ZNF585A	0.687498	0.0962807	0.618721
NK cells CD56 low	CLP1	0.430919	0.0937089	0.628929
CD4+ Tfh	ZNF20	0.671806	0.0937099	0.414714
DCs AREG+	TRIM7	0.871534	0.0940695	0.654202
M2 TREM2+ SPP1+	AURKC	0.801716	0.0940696	0.501084
CD8+ Exhausted	AL391839.1	0.665521	0.0937113	0.194664
Pericytes	REEP1	1.10722	0.100175	0.928104
NK cells CD56 low	AC008906.2	0.591568	0.0937179	0.628929
STS Mesenchymal-like Contactin+	IL27RA	2.08556	0.0962958	0.618721
CD4+ Tfh	RAB3GAP2	0.393836	0.0937223	0.414714
Vascular CAFs	C1QTNF7	0.812386	0.10157	0.86132
M2 TREM2+ SPP1+	MTRF1L	0.493366	0.0940822	0.501084
CD8+ GZMK+ Tm	CDK16	0.409602	0.0937234	0.383858
Proinflammatory PMNs	SLC16A6	0.799851	0.0940841	0.349162
CD4+ Tn	KIF9-AS1	0.614468	0.0937269	0.437559
Arterial Endothelial Cells	DCPS	0.743297	0.100191	0.893966
NK cells CD56 low	C10orf95	0.621429	0.0937315	0.628929
M2 TREM2+ SPP1+	ALG6	0.599871	0.0940921	0.501084
JAK2_high_STS	NEO1	2.14993	0.0963088	0.948009
Macro SELENOP+ SLC40A1+	TNF	0.786962	0.0940945	0.198898
CD4+ Th17	MKRN2	0.397255	0.0937362	0.552099
NA	ADGRG2	0.958353	0.0940964	0.224874
CD4+ Th17	RPRD1A	0.422521	0.0937381	0.552099
NK cells CD56 low	BTBD8	0.56686	0.0937442	0.628929
CD36+ CAFs	ATP6V1F	0.409014	0.101593	0.992363
DCs CD1c+	ATG101	0.463564	0.0941068	0.840003
CD4+ Stressed	DUS2	0.539768	0.0937511	0.331897
Granulocytes_NIBAN1_TXNIPhi	COA6-AS1	0.936452	0.0941138	0.278155
CD36+ CAFs	MAP2K2	0.459912	0.101602	0.992363
Granulocytes_NIBAN1_TXNIPhi	PERP	0.958631	0.094114	0.278155
CD4+ Tfh	CPNE9	0.74365	0.093755	0.414714
CD4+ Tfh	AC010531.5	0.660772	0.0937552	0.414714
CD8+ GZMK+ Tm	ACBD3	0.400273	0.0937572	0.383858
CD8+ Exhausted	TIMM9	0.482475	0.0937601	0.194727
CD4+ Activated	PLA2G12A	0.41964	0.0937638	0.425376
STS CTA high	SNHG20	1.42926	0.0963418	0.815356
CD8+ Exhausted	AC009185.1	0.815597	0.0937673	0.194727
CD4+ Tregs	SELENOT	0.356476	0.0937689	0.422251
CD8+ GZMK+ Tm	CDC25B	0.387029	0.0937697	0.383858
Tip Endothelial Cells	AL365203.2	0.93519	0.100231	0.95067
NA	ZNF23	0.900758	0.0941291	0.224886
STS Mesenchymal-like ECM Remodeling	KCNE4	1.73736	0.0963459	0.45173
STS Proangiogenic	KLHL36	0.836276	0.0963523	0.999994
Capillary Venous Endothelial Cells	SFPQ	0.395005	0.100238	0.284194
Granulocytes_NIBAN1_TXNIPhi	AC108734.4	0.958309	0.0941385	0.278177
M2 APOC1+ APOE+	AC022098.1	0.520188	0.0941388	0.529092
CD4+ Stressed	FAM156A	0.644286	0.0937814	0.331897
CD4+ Tfh	FBXO21	0.437294	0.0937825	0.414714
CD4+ Tfh	CDH13	0.676212	0.093785	0.414714
STS Epithelial-like	UMPS	0.430297	0.0963605	0.329969
Tip Endothelial Cells	RPA4	0.802403	0.100251	0.95067
CD4+ Stressed	CCND3	0.481321	0.0937931	0.331897
M2 TREM2+ SPP1+	PDCD10	0.423786	0.094153	0.501084
STS Epithelial-like	ABT1	0.537105	0.0963702	0.329969
DCs CD1c+	THOC6	0.503118	0.094156	0.840003
Granulocytes_NIBAN1_TXNIPhi	SUGCT	0.845981	0.0941568	0.278177
Tip Endothelial Cells	SHROOM2	0.994814	0.100263	0.95067
CD8+ GZMK+ Tm	PRDX2	0.470125	0.0938014	0.383884
CD8+ Exhausted	BCL2L2	1.01254	0.0938076	0.194775
STS Mesenchymal-like Contactin+	AC007569.1	1.67508	0.0963835	0.619054
CD8+ Exhausted	TMEM216	0.678369	0.0938163	0.194775
CD8+ Stressed	SLC12A2	0.574344	0.0938164	0.308988
Monocytes EREG+	ACY1	0.625801	0.0941759	0.821034
DCs AREG+	USP21	0.850204	0.0941768	0.654202
M2 TREM2+ SPP1+	VARS	0.631002	0.0941832	0.501084
Granulocytes_NIBAN1_TXNIPhi	AC008957.1	0.830821	0.0941838	0.278177
Pericytes	MBP	1.1723	0.10029	0.928104
Granulocytes_NIBAN1_TXNIPhi	ANXA3	1.19035	0.0941894	0.278177
CD4+ Activated	IFITM1	0.684367	0.0938315	0.425429
Vascular CAFs	MYL4	1.46858	0.101681	0.86132
Macro SELENOP+ SLC40A1+	NBL1	0.735815	0.0941935	0.199081
Vascular CAFs	TBP	0.650527	0.101684	0.86132
Proinflammatory PMNs	AC018755.4	0.66606	0.0941949	0.349294
CD4+ Tfh	EFCAB11	0.65279	0.0938425	0.414848
Immunoregulatroy PMNs	SEC23IP	0.438166	0.0942037	0.207468
CD4+ Stressed	IL17RB	0.92718	0.0938458	0.332006
Proinflammatory PMNs	P2RY8	0.790668	0.094205	0.349294
Macro SELENOP+ SLC40A1+	ZNF638	0.414998	0.0942052	0.199081
STS Mesenchymal-like ECM Remodeling	GORASP2	0.404843	0.0964258	0.451858
Arterial Endothelial Cells	DHX58	1.0253	0.100313	0.894029
Immunoregulatroy PMNs	NCOR1	0.35521	0.0942138	0.207468
Capillary Venous Endothelial Cells	NT5C2	0.613795	0.100318	0.28429
Vascular CAFs	TFB1M	0.633709	0.101707	0.86132
STS CTA high	TP73	2.37886	0.0964346	0.815356
STS Mesenchymal-like Contactin+	AC019163.1	1.73316	0.0964353	0.619139
CD8+ GZMK+ Tm	TCOF1	0.396494	0.0938653	0.38403
CD4+ Stressed	FAM83G	0.645571	0.0938702	0.332015
Capillary Venous Endothelial Cells	RPS14	0.377399	0.100333	0.28429
Vascular CAFs	METTL17	0.840257	0.10172	0.86132
STS Proangiogenic	ZNF222	1.51342	0.0964498	0.999994
Vascular CAFs	NOC4L	0.791929	0.101723	0.86132
CD4+ Th17	RAB18	0.375282	0.093876	0.552199
DCs AREG+	NDC1	0.616498	0.0942351	0.654202
NK cells CD56 high	AP003086.1	0.595111	0.0938769	0.348768
STS Mesenchymal-like Undiff.	MLXIP	0.372424	0.0964542	0.442247
Immunoregulatroy PMNs	TAF1	0.510207	0.0942394	0.207497
Monocytes EREG+	ZFHX2-AS1	0.629896	0.09424	0.821034
CD8+ ISG	ESM1	1.04037	0.0938824	0.351189
Vascular CAFs	CD2BP2	0.61014	0.101731	0.86132
Granulocytes_NIBAN1_TXNIPhi	MIR100HG	0.909734	0.0942417	0.278261
M2 APOC1+ APOE+	SLC39A7	0.463738	0.0942438	0.529092
DCs AREG+	URB1	0.614088	0.0942478	0.654202
Granulocytes_NIBAN1_TXNIPhi	BAZ2B	0.504628	0.0942518	0.278261
STS Mesenchymal-like Contactin+	CASC2	1.35122	0.0964687	0.619139
NA	TNFRSF6B	1.02701	0.0942564	0.225011
Tip Endothelial Cells	PAK2	0.336103	0.10036	0.950954
NA	PCDH7	1.0677	0.0942584	0.225011
M2 TREM2+ SPP1+	MVB12A	0.473195	0.0942628	0.501125
Mastocytes	DNM1	0.712494	0.0942648	0.393327
Pericytes	HADH	0.675897	0.100369	0.928104
NA	AC064805.1	1.00749	0.0942666	0.225011
CD8+ Stressed	KIF21B	0.434984	0.093909	0.308988
STS Myofibroblastic	IFI27L2	0.787125	0.0964882	0.886388
CD4+ T memory	GCC1	0.426067	0.0939156	0.508729
CD8+ ISG	AC005944.1	1.02287	0.093918	0.351189
NA	AC012184.4	0.972254	0.0942778	0.225011
NA	AL031595.3	0.872263	0.0942779	0.225011
CD8+ Stressed	CD160	0.532112	0.0939205	0.308988
CD8+ Stressed	KLHDC1	0.401548	0.0939208	0.308988
Vascular CAFs	FTCDNL1	1.11838	0.101771	0.86132
CD4+ Stressed	AC244131.2	0.577126	0.093924	0.332051
Matrix CAFs	SERPINB8	0.801625	0.101775	0.999515
Arterial Endothelial Cells	LEPROTL1	0.434942	0.100388	0.894029
STS Mesenchymal-like ECM Remodeling	CALD1	0.64602	0.0965061	0.452084
STS Mesenchymal-like Contactin+	DHX57	0.643764	0.096509	0.619167
Proinflammatory PMNs	ATP11B	0.604465	0.0942931	0.349339
M2 TREM2+ SPP1+	GGA2	0.541112	0.0942947	0.501125
CD8+ Activated	LAX1	0.449338	0.0939363	0.336586
CD8+ GZMK+ Tm	FAAP20	0.437074	0.0939376	0.384132
Matrix CAFs	SLC26A2	0.720528	0.101787	0.999515
STS Proangiogenic	HMGCL	1.08389	0.0965146	0.999994
Immunoregulatroy PMNs	PLPP3	0.839789	0.0942997	0.207546
M2 TREM2+ SPP1+	SYS1	0.50494	0.0943017	0.501125
CD8+ ISG	TMC1	0.967087	0.0939466	0.351189
NK cells CD56 low	DNHD1	0.538299	0.0939518	0.629777
M2 APOC1+ APOE+	CD53	0.536984	0.0943131	0.529092
CD8+ ISG	MYO10	0.726616	0.0939589	0.351189
CD8+ ISG	AL355388.3	0.646241	0.0939597	0.351189
Proinflammatory PMNs	XRCC4	0.529449	0.0943238	0.349339
CD4+ Stressed	SPC24	0.975127	0.0939683	0.332081
Capillary Venous Endothelial Cells	SP3	0.394314	0.100432	0.284398
DCs AREG+	LHFPL2	0.588887	0.094329	0.654202
Mastocytes	COL14A1	0.796449	0.0943296	0.393412
STS Mesenchymal-like Contactin+	TMEM185A	0.658458	0.0965485	0.61919
CD4+ Tfh	PLCB2	0.479658	0.0939736	0.415187
DCs AREG+	GNG4	0.900834	0.0943331	0.654202
CD4+ Stressed	ZNF320	0.684066	0.0939761	0.332081
CD8+ GZMK+ Tm	SEC61G	0.459509	0.0939772	0.38419
Inflammatory Monocytes	ATG3	0.380952	0.0943362	0.520537
NA	AC004812.2	1.00707	0.0943375	0.225077
DCs AREG+	AC007098.1	0.814042	0.094338	0.654202
CD8+ Exhausted	BRPF3	0.537997	0.0939805	0.194983
M2 APOC1+ APOE+	LRRC23	0.700144	0.0943426	0.529092
Granulocytes_NIBAN1_TXNIPhi	RGL2	0.586764	0.094343	0.27848
Pericytes	E2F3	0.686583	0.100452	0.928104
CD8+ Exhausted	DIRAS3	1.04915	0.0939945	0.194986
Macro SELENOP+ SLC40A1+	TCF7L2	0.72974	0.0943572	0.19935
Immunoregulatroy PMNs	PI4KA	0.480131	0.0943611	0.207625
CD4+ Tfh	TSPAN14	0.458453	0.0940047	0.415204
Granulocytes_NIBAN1_TXNIPhi	GNL3L	0.481721	0.0943669	0.2785
CD8+ Exhausted	SDK2	1.01442	0.0940083	0.194988
CD4+ Tn	CYP20A1	0.437376	0.0940191	0.438698
Monocytes EREG+	SMC1A	0.451826	0.0943806	0.821383
CD4+ Activated	SLC2A11	0.461279	0.0940219	0.426166
M2 TREM2+ SPP1+	KIN	0.437667	0.0943826	0.501125
Immunoregulatroy PMNs	TLCD2	0.626062	0.0943867	0.207625
M2 TREM2+ SPP1+	CBLB	0.640242	0.0943869	0.501125
M2 APOC1+ APOE+	BTN3A3	0.706247	0.0943893	0.529092
CD4+ Tfh	SCG2	0.719606	0.0940322	0.415204
Tip Endothelial Cells	MEPCE	0.651764	0.100495	0.951591
CD4+ Stressed	AC125494.1	0.64261	0.094034	0.332201
Granulocytes_NIBAN1_TXNIPhi	KLF7	0.605194	0.0943996	0.278546
STS Mesenchymal-like Contactin+	SLC25A29	1.17675	0.0966176	0.619324
NK cells CD56 high	CYGB	0.693473	0.0940427	0.349098
NA	AURKB	1.06467	0.0944098	0.225077
NA	FKBP10	0.936912	0.0944101	0.225077
DCs AREG+	DUS1L	0.532365	0.0944109	0.654202
CD4+ Stressed	SIRT3	0.600773	0.0940538	0.332201
Arterial Endothelial Cells	ANKRD12	0.483736	0.100517	0.89461
CD4+ Activated	ACTR8	0.467271	0.0940572	0.426199
Pericytes	TIMM17B	0.631075	0.100521	0.928104
NA	AL080317.2	0.91662	0.0944203	0.225077
Mastocytes	XPR1	0.583605	0.0944219	0.393681
NA	ACAD10	0.675286	0.0944281	0.225077
NA	NANP	0.832651	0.0944295	0.225077
STS Epithelial-like	IFNAR1	0.560893	0.0966488	0.330725
Granulocytes_NIBAN1_TXNIPhi	ZNF264	0.541738	0.0944348	0.278563
Granulocytes_NIBAN1_TXNIPhi	PHLDB2	0.898942	0.0944393	0.278563
CD8+ Exhausted	AC005786.3	0.696626	0.0940945	0.195129
STS Mesenchymal-like ECM Remodeling	DDX1	0.384457	0.0966711	0.452392
CD4+ Th17	SMAP1	0.427636	0.0941	0.552365
Tip Endothelial Cells	KCNMB4	1.15606	0.100563	0.951596
CD8+ Exhausted	AC105094.2	1.01701	0.0941019	0.195129
CD4+ Tn	SEC14L1	0.498308	0.0941047	0.438757
CD4+ Stressed	GEMIN2	0.427356	0.0941049	0.332305
CD4+ Tn	TMEM65	0.530054	0.0941058	0.438757
M2 TREM2+ SPP1+	PEBP1	0.661779	0.0944653	0.501125
CD8+ Stressed	MGRN1	0.398534	0.094107	0.309206
M2 APOC1+ APOE+	LSM8	0.466425	0.0944722	0.529092
CD4+ Tn	TEX2	0.480232	0.0941182	0.438757
DCs CD1c+	SELENOT	0.405612	0.0944807	0.84244
M2 TREM2+ SPP1+	TMSB10	0.528439	0.0944816	0.501125
CD8+ Activated	CALCOCO1	0.431143	0.0941319	0.336935
M2 TREM2+ SPP1+	PTPMT1	0.606246	0.0944915	0.501125
NA	CASTOR3	0.931441	0.0944929	0.225196
M2 TREM2+ SPP1+	RASGRF1	0.794912	0.0944975	0.501125
CD8+ ISG	LINC01644	1.00834	0.0941386	0.351771
CD8+ Exhausted	S100P	0.931934	0.0941408	0.195183
Granulocytes_NIBAN1_TXNIPhi	UPB1	1.03675	0.0945051	0.278656
STS Mesenchymal-like Contactin+	RTL8C	0.852281	0.0967229	0.619324
Arterial Endothelial Cells	PROCR	0.837812	0.100614	0.894904
DCs AREG+	DLGAP3	0.755993	0.0945196	0.654202
STS Myofibroblastic	PAGE1	1.76223	0.0967407	0.886388
M2 APOC1+ APOE+	YTHDF1	0.459303	0.0945237	0.529092
CD4+ Tfh	AC005520.2	0.63403	0.0941659	0.415373
CD4+ Activated	PLTP	0.682958	0.0941679	0.426462
STS Mesenchymal-like Contactin+	JRK	1.09968	0.0967455	0.619324
STS Mesenchymal-like Undiff.	YY1AP1	0.418887	0.0967516	0.443042
STS Mesenchymal-like Undiff.	IFNAR1	0.56299	0.0967563	0.443042
CD8+ Exhausted	ATG4C	0.507034	0.0941859	0.19525
STS Mesenchymal-like ECM Remodeling	DYNC1H1	0.407161	0.0967626	0.45245
CD4+ Activated	EVI2B	0.427645	0.0941862	0.426462
STS Epithelial-like	C11orf96	1.42912	0.0967691	0.330727
STS CTA high	MTHFD2L	1.38372	0.0967748	0.815356
Pericytes	LINC02298	1.3562	0.100665	0.928217
CD8+ Exhausted	PODXL	0.723714	0.0942026	0.195258
M2 TREM2+ SPP1+	ATIC	0.606405	0.0945665	0.501328
NK cells CD56 low	AC024075.2	0.63527	0.0942109	0.630393
CD8+ GZMK+ Tm	NDUFB2	0.380572	0.0942138	0.38479
DCs CD1c+	RPAIN	0.482389	0.0945736	0.84265
CD8+ Exhausted	BOP1	0.695058	0.0942156	0.195258
Vascular CAFs	ZNF688	0.627667	0.102067	0.862807
CD8+ Early Activation	AHCTF1	0.399142	0.0942183	0.397347
CD4+ T memory	NLRP1	0.506668	0.094219	0.510122
CD4+ Tfh	AC015795.1	0.6109	0.0942194	0.415373
CD4+ Tn	SMG6	0.484924	0.0942204	0.438964
NA	ESAM	0.995349	0.0945804	0.225371
DCs AREG+	KIF17	0.792628	0.0945812	0.654202
STS Mesenchymal-like Contactin+	PSG11	2.07897	0.0968003	0.619324
CD4+ Tfh	ACTG2	0.999267	0.0942261	0.415373
M2 APOC1+ APOE+	KANSL1-AS1	0.540137	0.0945876	0.529092
STS Immunomodulatory	ERVK3-1	0.59457	0.0968109	0.999998
STS Mesenchymal-like Contactin+	KLHL13	1.36181	0.096811	0.619324
CD4+ Th17	CCR7	0.628945	0.0942417	0.552365
NK cells CD56 high	OTUD4	0.41036	0.0942469	0.349398
STS Myofibroblastic	JHY	2.15311	0.096824	0.886388
DCs CD1c+	OSGEP	0.449649	0.0946073	0.84265
CD4+ Tregs	MRPL52	0.451168	0.094252	0.423993
STS Epithelial-like	PLAAT4	1.21843	0.0968338	0.330727
STS Mesenchymal-like Contactin+	GRIA4	1.71758	0.0968383	0.619324
CD4+ Stressed	SCAT2	0.683136	0.0942624	0.332629
Macro SELENOP+ SLC40A1+	CXCL8	1.06216	0.0946235	0.199887
CD8+ GZMK+ Tm	HNRNPA3	0.395068	0.094267	0.38479
CD4+ Tregs	FBXO28	0.418879	0.0942671	0.423993
M2 TREM2+ SPP1+	USP45	0.600516	0.0946306	0.501467
NK cells CD56 high	SUPT16H	0.395087	0.0942716	0.349398
Capillary Venous Endothelial Cells	MYO5A	0.420509	0.100737	0.285032
CD8+ ISG	AC018878.1	0.681638	0.0942735	0.351823
STS Epithelial-like	LINC02609	0.692164	0.0968521	0.330727
STS Mesenchymal-like Contactin+	LINC01563	2.24357	0.096857	0.619324
DCs AREG+	PAK6	0.86201	0.0946397	0.654202
STS Myofibroblastic	HSPB7	1.79435	0.0968574	0.886388
CD4+ T memory	DCUN1D4	0.46213	0.0942823	0.510122
NK cells CD56 low	LINC02055	0.738358	0.0942872	0.630452
CD4+ Tfh	AC008467.1	0.600037	0.0942902	0.415373
CD8+ ISG	CCSER1	0.689926	0.0942912	0.351823
CD8+ Exhausted	ILVBL	0.648787	0.0942916	0.195389
STS Epithelial-like	NSL1	0.431066	0.0968686	0.330727
CD4+ Tfh	LINC00106	0.646276	0.0942958	0.415373
CD4+ T memory	RIDA	0.530646	0.0942985	0.510122
NA	AL591845.1	1.00487	0.0946595	0.225527
DCs AREG+	AC087164.1	0.799534	0.0946631	0.654202
STS Myofibroblastic	PPFIBP2	1.27379	0.0968812	0.886388
CD4+ T memory	RASSF2	0.437014	0.0943068	0.510122
M2 TREM2+ SPP1+	PARVA	0.800298	0.0946683	0.501467
Tip Endothelial Cells	MYL12A	0.556209	0.100778	0.952242
CD8+ Stressed	NCKAP5L	0.511855	0.0943167	0.309561
CD8+ Exhausted	RRP9	0.516369	0.0943185	0.195418
Granulocytes_NIBAN1_TXNIPhi	LRFN5	0.949475	0.0946783	0.278806
Granulocytes_NIBAN1_TXNIPhi	AC078845.1	0.929352	0.0946799	0.278806
Granulocytes_NIBAN1_TXNIPhi	SCOC-AS1	0.96876	0.0946831	0.278806
Granulocytes_NIBAN1_TXNIPhi	AL049840.3	0.933803	0.0946897	0.278806
CD4+ Tfh	CACNA1A	0.502855	0.0943318	0.415373
CD4+ Th17	TBCC	0.44463	0.0943319	0.552365
STS Epithelial-like	C19orf48	0.820567	0.0969113	0.330727
STS Myofibroblastic	M6PR	0.438756	0.0969115	0.886388
CD4+ Stressed	CCL8	0.939091	0.0943379	0.33263
Granulocytes_NIBAN1_TXNIPhi	SPTY2D1OS	0.935124	0.0946973	0.278806
CD4+ Activated	ISOC2	0.470479	0.0943385	0.426537
Vascular CAFs	MRPL15	0.522421	0.102194	0.862807
NK cells CD56 low	AC055855.1	0.685295	0.094343	0.630452
CD4+ Tregs	AKR1A1	0.401527	0.0943447	0.424217
CD4+ Tfh	ITFG2-AS1	0.597368	0.0943448	0.415373
Vascular CAFs	ABTB1	0.980542	0.102198	0.862807
NA	ZNF34	0.899036	0.0947052	0.22558
CD4+ Tfh	TESC	0.479449	0.0943461	0.415373
STS Mesenchymal-like Contactin+	RHEBL1	2.05668	0.0969241	0.619516
STS Myofibroblastic	GRIP2	1.54038	0.0969256	0.886388
NA	ATOH8	1.02664	0.0947109	0.22558
Granulocytes_NIBAN1_TXNIPhi	AC040169.1	0.959159	0.094711	0.278806
CD4+ Stressed	LOXL2	0.665721	0.0943572	0.33263
CD8+ GZMK+ Tm	C18orf21	0.394504	0.0943597	0.38479
Tip Endothelial Cells	TUBB6	0.488467	0.100825	0.952242
NK cells CD56 low	AC007622.2	0.578868	0.0943663	0.630452
NK cells CD56 high	EYA3	0.498334	0.0943686	0.349569
Monocytes EREG+	SRP72	0.451337	0.0947282	0.821471
STS CTA high	LINC01184	0.885107	0.0969461	0.815356
Matrix CAFs	PFN2	0.753672	0.102221	0.999515
Tip Endothelial Cells	TMEM217	0.90953	0.100834	0.952242
M2 TREM2+ SPP1+	EVI5L	0.691137	0.094729	0.501467
Granulocytes_NIBAN1_TXNIPhi	AP001442.1	0.98166	0.094731	0.278806
CD4+ Stressed	RDH5	0.644861	0.0943721	0.33263
Mastocytes	RGS10	0.723124	0.0947339	0.39457
NK cells CD56 high	HSP90AB1	0.413023	0.0943764	0.349569
Granulocytes_NIBAN1_TXNIPhi	ERAL1	0.639545	0.0947366	0.278806
STS Mesenchymal-like Undiff.	CBWD2	0.568174	0.0969557	0.443837
M2 TREM2+ SPP1+	KLHL36	0.528893	0.0947401	0.501467
CD8+ ISG	LTK	1.03675	0.0943813	0.351849
CD8+ Stressed	MAP3K7CL	0.454775	0.0943834	0.309713
Arterial Endothelial Cells	CRTC2	0.711193	0.10085	0.896225
NA	AC012574.1	1.0517	0.0947444	0.22558
NA	CYP4B1	0.979197	0.0947503	0.22558
NA	USP22	0.423411	0.0947509	0.22558
CD8+ ISG	CCDC152	0.603056	0.0943951	0.351849
Immunoregulatroy PMNs	MIR3945HG	0.607999	0.0947562	0.208317
CD8+ Exhausted	COX4I2	1.03818	0.0943979	0.195552
Granulocytes_NIBAN1_TXNIPhi	SH2D6	0.960802	0.0947607	0.278806
CD8+ Early Activation	EMB	0.373076	0.094402	0.397738
STS Myofibroblastic	TP53BP2	0.335474	0.0969871	0.886388
Proinflammatory PMNs	TBC1D30	0.818168	0.0947746	0.350214
STS Epithelial-like	ISCA2	0.47213	0.0969928	0.330825
CD4+ Tfh	ATP6V1C2	0.657346	0.0944167	0.415373
Macro SELENOP+ SLC40A1+	LMNA	0.722228	0.0947759	0.200183
CD4+ Th17	MOB2	0.407327	0.0944184	0.552365
DCs AREG+	CTH	0.864822	0.09478	0.654202
CD8+ Exhausted	ELMO1-AS1	0.662155	0.0944215	0.195552
DCs AREG+	TDRD6	0.821827	0.0947824	0.654202
M2 TREM2+ SPP1+	RGS9	0.697798	0.0947854	0.501467
CD4+ Tfh	CYGB	0.813563	0.0944267	0.415373
CD4+ Activated	REEP3	0.421144	0.0944305	0.426537
STS Immunomodulatory	TINF2	0.659178	0.0970196	0.999998
CD4+ Tn	MAST2	0.678173	0.0944448	0.439741
STS Mesenchymal-like Undiff.	MSRA	1.46917	0.0970306	0.444062
STS Mesenchymal-like Contactin+	ITFG2-AS1	1.39261	0.0970376	0.619516
Macro SELENOP+ SLC40A1+	LRRC8D	0.462945	0.0948211	0.200253
STS Immunomodulatory	EIF2B1	0.507993	0.0970394	0.999998
STS Mesenchymal-like Contactin+	LINC01422	2.33146	0.0970402	0.619516
CD8+ Exhausted	ANGPT1	1.0271	0.0944664	0.195591
STS Epithelial-like	SLC35A4	0.496251	0.0970476	0.330825
M2 TREM2+ SPP1+	ATP6V1G1	0.506995	0.0948328	0.501467
Arterial Endothelial Cells	HINT3	0.805108	0.100939	0.896225
Tip Endothelial Cells	NHSL1	1.02626	0.10094	0.952517
Matrix CAFs	CGRRF1	0.662424	0.102329	0.999515
STS Epithelial-like	IL1R1	0.871987	0.0970543	0.330825
CD4+ Activated	P2RX5	0.525348	0.0944816	0.426537
NK cells CD56 high	ZNF780A	0.417126	0.0944822	0.34961
CD8+ ISG	FKBP15	0.456394	0.0944843	0.351849
NK cells CD56 low	AC020659.1	0.597991	0.0944884	0.630452
M2 TREM2+ SPP1+	TRMT61A	0.627077	0.0948494	0.501467
CD4+ T memory	SNHG9	0.526476	0.0944906	0.510882
CD4+ Th17	IP6K1	0.475504	0.0944931	0.552365
CD4+ Tfh	SLC12A9	0.461724	0.0944957	0.415373
Proinflammatory PMNs	2025-03-01	0.872459	0.0948612	0.350455
CD4+ Tfh	CCDC74A	0.688842	0.0945029	0.415373
NA	INSL6	1.01352	0.094866	0.225779
DCs CD1c+	ST18	0.958964	0.0948682	0.843264
M2 TREM2+ SPP1+	NAA10	0.500645	0.0948687	0.501467
CD4+ Tfh	KIAA0319	0.940561	0.09451	0.415373
STS Mesenchymal-like ECM Remodeling	COL8A2	1.35501	0.0970878	0.452859
NA	AP002387.2	0.979965	0.0948704	0.225779
Vascular CAFs	AAR2	0.743038	0.102366	0.862853
CD4+ T memory	GPX4	0.408238	0.0945145	0.510882
Arterial Endothelial Cells	BDNF-AS	1.12264	0.100982	0.896225
NA	AC116366.2	1.03798	0.0948759	0.225779
Inflammatory Monocytes	NUMA1	0.413338	0.0948783	0.521777
Inflammatory Monocytes	VCL	0.483029	0.0948802	0.521777
CD8+ GZMK+ Tm	MRPL36	0.462758	0.0945287	0.385203
CD8+ ISG	RAB6B	1.01753	0.0945323	0.351849
CD4+ Stressed	AC022272.1	0.673869	0.0945341	0.333003
CD4+ Tfh	LINC01952	0.676279	0.0945344	0.415373
Vascular CAFs	C8orf88	0.759165	0.102392	0.862853
CD4+ Stressed	TP53I3	0.949142	0.0945433	0.333003
CD8+ ISG	AC087672.2	0.994752	0.0945437	0.351849
Capillary Venous Endothelial Cells	BBX	0.326896	0.101013	0.285376
CD8+ ISG	BCLAF3	0.459317	0.0945495	0.351849
CD8+ Exhausted	CSF2RB	1.0111	0.0945498	0.195703
Arterial Endothelial Cells	MANEA	0.730145	0.101017	0.896225
Mastocytes	ID2	0.501281	0.0949118	0.395119
M2 APOC1+ APOE+	FRA10AC1	0.517464	0.0949136	0.529735
Capillary Venous Endothelial Cells	PTGDS	1.16999	0.101022	0.285376
CD8+ Exhausted	LINC00683	1.01988	0.094559	0.195703
Pericytes	CHEK1	0.839253	0.101027	0.930888
CD4+ Tn	TRAF6	0.459937	0.094562	0.439815
M2 APOC1+ APOE+	EIF1	0.504962	0.0949218	0.529735
STS Mesenchymal-like Contactin+	NUP42	0.490601	0.0971443	0.619516
Granulocytes_NIBAN1_TXNIPhi	RTCA-AS1	0.785425	0.0949263	0.27919
Tip Endothelial Cells	DCTN5	0.806651	0.101035	0.952517
STS Mesenchymal-like Contactin+	LINC02853	2.07306	0.0971486	0.619516
STS Mesenchymal-like Contactin+	DPH7	0.789837	0.0971496	0.619516
STS Immunomodulatory	CYP1B1	1.24706	0.0971528	0.999998
CD4+ Tn	HOOK2	0.501859	0.0945764	0.439815
STS Epithelial-like	NME4	1.483	0.097158	0.330825
Granulocytes_NIBAN1_TXNIPhi	LIN9	0.966606	0.0949425	0.27919
CD8+ ISG	MARCO	1.05918	0.0945882	0.351849
STS Epithelial-like	C6orf226	0.779147	0.0971704	0.330825
STS Myofibroblastic	SUCLG1	0.496655	0.0971732	0.886388
CD4+ Stressed	AC109322.2	0.973147	0.0945958	0.333037
STS Mesenchymal-like Contactin+	LSM2	0.82474	0.0971747	0.619516
Tip Endothelial Cells	CCL4L2	1.34379	0.101067	0.952517
Inflammatory Monocytes	UBE2O	0.546203	0.0949671	0.522079
CD4+ Tregs	NEK7	0.556287	0.0946086	0.425152
CD8+ Exhausted	MFN2	0.511367	0.0946097	0.195782
NK cells CD56 low	FOXK2	0.596193	0.0946126	0.630508
CD8+ GZMK+ Tm	JADE2	0.354718	0.0946139	0.385447
CD8+ ISG	BACE2	0.977814	0.0946157	0.351849
CD8+ ISG	DDN-AS1	0.685036	0.0946166	0.351849
CD8+ Early Activation	SH3GL1	0.412327	0.0946169	0.398463
CD4+ Stressed	AL391863.1	0.654662	0.0946188	0.333037
Capillary Venous Endothelial Cells	PRRC2B	0.439836	0.101086	0.285389
M2 TREM2+ SPP1+	HMBS	0.634226	0.0949822	0.501904
CD8+ ISG	SPON1-AS1	0.854591	0.0946234	0.351849
STS CTA high	DMPK	1.21553	0.0972082	0.815356
M2 APOC1+ APOE+	ARRB2	0.514053	0.0949912	0.529735
CD8+ Stressed	TBPL1	0.364583	0.0946372	0.310479
CD8+ ISG	IL33	1.00514	0.0946393	0.351849
CD8+ Early Activation	RAP1B	0.309738	0.0946402	0.398463
CD4+ Tn	ROCK2	0.429665	0.0946443	0.439862
Mastocytes	MCEE	0.548181	0.0950072	0.395413
CD4+ T memory	STRADB	0.526455	0.0946484	0.511302
CD8+ ISG	DGKK	0.981241	0.0946559	0.351849
CD4+ Tfh	SLC31A2	0.537897	0.0946577	0.415692
Vascular CAFs	PTDSS2	0.811635	0.102512	0.86289
JAK2_high_STS	UTF1	5.88753	0.0972371	0.951942
CD4+ Tfh	PPID	0.480297	0.0946616	0.415692
Granulocytes_NIBAN1_TXNIPhi	WDR5B	0.900268	0.0950219	0.279323
STS Proangiogenic	AC117453.1	2.75464	0.0972403	0.999994
STS Mesenchymal-like ECM Remodeling	ARL5A	0.46138	0.0972403	0.453062
STS Mesenchymal-like ECM Remodeling	GSN	1.04019	0.0972419	0.453062
CD8+ ISG	ZNF350-AS1	0.612827	0.0946682	0.351849
STS Proangiogenic	DNAJC3-DT	1.40893	0.0972563	0.999994
DCs AREG+	FOXD1	0.879699	0.0950406	0.654202
Monocytes EREG+	SERBP1	0.475534	0.0950419	0.82256
CD8+ Exhausted	AP3M1	0.448932	0.0946896	0.19592
CD8+ Early Activation	AC008771.1	0.466525	0.0946908	0.398566
CD4+ T memory	ELK3	0.468311	0.0946931	0.511302
STS Mesenchymal-like Undiff.	IARS2	0.413732	0.097275	0.444627
M2 APOC1+ APOE+	SCO1	0.485908	0.0950612	0.529735
Granulocytes_NIBAN1_TXNIPhi	ANO10	0.638398	0.0950672	0.279394
STS Mesenchymal-like Undiff.	PPARA	0.729322	0.0972896	0.444627
NK cells CD56 low	ILVBL	0.574861	0.0947128	0.630508
Mastocytes	NKAPD1	0.516078	0.0950767	0.395413
CD8+ ISG	LINC01465	1.00238	0.0947194	0.351954
Granulocytes_NIBAN1_TXNIPhi	MYRFL	0.904681	0.0950801	0.279394
JAK2_high_STS	DDX42	0.725998	0.0973	0.951942
CD4+ Activated	TUFT1	0.654039	0.0947246	0.427314
STS Mesenchymal-like Contactin+	PPP1R3D	1.26327	0.0973053	0.620119
Matrix CAFs	GET1	0.760893	0.102582	0.999515
M2 APOC1+ APOE+	SLC35F6	0.569378	0.0950885	0.529735
Tip Endothelial Cells	AC098487.1	0.917626	0.101202	0.953084
Mastocytes	TRABD2B	0.824384	0.0950964	0.395413
Mastocytes	RAB32	0.55808	0.0951033	0.395413
Macro SELENOP+ SLC40A1+	SENP7	0.565365	0.0951091	0.200783
CD36+ CAFs	SYNCRIP	0.367532	0.102607	0.992363
CD8+ ISG	SIRPA	1.01151	0.094757	0.352007
NK cells CD56 low	AF131215.4	0.592925	0.094758	0.630508
CD4+ Stressed	FAM41C	0.642783	0.0947616	0.333463
STS Mesenchymal-like ECM Remodeling	LLPH	0.695622	0.0973436	0.4532
NA	FANCB	0.94049	0.0951256	0.226248
CD4+ T memory	ABTB1	0.407781	0.094768	0.511525
CD4+ Th17	RPS15	0.397992	0.094769	0.552646
NA	NOS1AP	0.954667	0.0951283	0.226248
CD4+ Tfh	AL133395.1	0.837017	0.0947693	0.415835
CD4+ Th17	GMPPA	0.467354	0.094773	0.552646
STS Proangiogenic	ZNF677	1.03819	0.0973529	0.999994
Immunoregulatroy PMNs	MAML3	0.852921	0.0951354	0.209047
CD4+ Tfh	TMEM220	0.646639	0.0947779	0.415835
CD4+ Tregs	NF1	0.576138	0.0947791	0.425667
CD8+ Stressed	SIRT5	0.459925	0.094781	0.310816
Monocytes EREG+	GAPT	0.769071	0.095141	0.82256
CD4+ Tfh	NME1	0.488796	0.0947859	0.415835
Immunoregulatroy PMNs	BLZF1	0.457701	0.0951501	0.209051
M2 TREM2+ SPP1+	PNMA1	0.774561	0.095151	0.502234
CD4+ Activated	AC092645.2	0.625552	0.0947925	0.427353
Capillary Venous Endothelial Cells	IPO11	0.429323	0.101262	0.285658
CD4+ Th17	TSEN54	0.40528	0.0947953	0.552646
M2 TREM2+ SPP1+	ZNF747	0.692471	0.0951585	0.502234
Pericytes	FAS	1.1817	0.101267	0.931515
CD4+ T memory	USP46	0.462856	0.0948084	0.511562
CD8+ ISG	RBP5	0.631978	0.0948108	0.352065
DCs CD1c+	FUCA2	0.438858	0.0951713	0.843993
STS Epithelial-like	CAST	0.555392	0.0973926	0.331035
Macro SELENOP+ SLC40A1+	DOCK11	0.533692	0.0951745	0.200895
CD4+ Activated	C16orf70	0.51794	0.0948175	0.427353
STS Myofibroblastic	URB2	0.719768	0.0973987	0.886388
Proinflammatory PMNs	AL391832.2	0.779771	0.0951874	0.351309
Proinflammatory PMNs	TCF7L2	0.747402	0.0951879	0.351309
STS Mesenchymal-like Contactin+	CD72	2.23044	0.0974082	0.620545
CD4+ Tfh	LINC01392	0.756956	0.0948351	0.415835
Proinflammatory PMNs	LINC02416	0.859177	0.0951975	0.351309
NK cells CD56 high	PDIA6	0.429474	0.0948387	0.349876
Granulocytes_NIBAN1_TXNIPhi	ZNF790	0.772993	0.0951989	0.279472
M2 TREM2+ SPP1+	CPSF3	0.523599	0.095202	0.502234
STS Mesenchymal-like Undiff.	SNX1	0.383598	0.0974253	0.44479
STS Epithelial-like	COX11	0.683318	0.0974364	0.331053
CD4+ Tn	IGFBP4	0.604365	0.0948609	0.440374
Vascular CAFs	INO80D	0.635054	0.102718	0.86289
NA	WDR54	0.874656	0.0952255	0.226446
Tip Endothelial Cells	AFDN-DT	0.952463	0.101334	0.953084
Granulocytes_NIBAN1_TXNIPhi	SUCLG2-AS1	0.904218	0.0952274	0.279472
STS CTA high	BMPR1A	1.20236	0.0974485	0.815356
M2 TREM2+ SPP1+	GXYLT2	0.737008	0.0952323	0.502234
NK cells CD56 high	SNHG14	0.476895	0.0948763	0.349876
Immunoregulatroy PMNs	GPR155	0.589027	0.0952374	0.209187
CD8+ Stressed	PRKDC	0.377083	0.0948788	0.311003
CD4+ Tregs	TRAF7	0.415128	0.0948813	0.425865
Granulocytes_NIBAN1_TXNIPhi	TET2-AS1	0.938806	0.0952422	0.279472
NA	AL591518.1	1.02603	0.0952428	0.226454
NK cells CD56 low	ZBTB26	0.57293	0.0948836	0.631009
Tip Endothelial Cells	PUDP	0.840044	0.101353	0.953084
CD8+ Exhausted	ENTPD5	0.644125	0.0948855	0.196275
STS Epithelial-like	MRM2	0.477468	0.0974654	0.331087
Vascular CAFs	PRMT9	0.664009	0.102744	0.86289
CD8+ GZMK+ Tm	ZPR1	0.420631	0.0948898	0.385568
CD8+ Early Activation	TMEM43	0.414684	0.0948911	0.398875
CD4+ Tregs	ZNF267	0.387741	0.0948913	0.425865
Granulocytes_NIBAN1_TXNIPhi	ARL9	0.954256	0.0952515	0.279472
CD8+ Early Activation	FAM49B	0.369938	0.0948954	0.398875
STS Proangiogenic	LINC01075	2.43402	0.0974738	0.999994
CD8+ GZMK+ Tm	GALNT1	0.436044	0.0948967	0.385568
CD4+ T memory	NT5DC1	0.405673	0.0948979	0.511621
NA	SLC16A4	0.901655	0.0952585	0.226459
CD8+ Exhausted	IGLC7	1.0438	0.0948994	0.196275
STS Mesenchymal-like Contactin+	SDHAF4	0.763601	0.0974777	0.620686
CD8+ Exhausted	TMEM129	0.569985	0.0948999	0.196275
CD8+ GZMK+ Tm	BAX	0.517914	0.0949032	0.385568
CD4+ Tfh	LINC02666	0.699689	0.0949072	0.415835
NA	SNHG10	0.892087	0.0952723	0.226459
CD4+ T memory	FAS	0.41142	0.0949142	0.511621
M2 TREM2+ SPP1+	TRNAU1AP	0.496157	0.0952754	0.502234
DCs AREG+	ZBTB41	0.540218	0.0952758	0.654202
DCs AREG+	CARMIL1	0.862999	0.0952779	0.654202
CD4+ T memory	AL356804.1	0.46697	0.0949203	0.511621
STS Mesenchymal-like Contactin+	GRP	2.29339	0.0975024	0.620686
STS Immunomodulatory	MRPL13	0.424453	0.0975062	0.999998
Inflammatory Monocytes	NEAT1	0.859816	0.0952901	0.522764
M2 TREM2+ SPP1+	PLK2	0.611336	0.0952914	0.502234
Proinflammatory PMNs	AGO1	0.528286	0.0952986	0.351514
CD8+ Stressed	CKMT2-AS1	0.454732	0.0949424	0.311144
CD8+ ISG	AL365255.1	0.927271	0.0949435	0.352065
STS Immunomodulatory	ARL4C	1.15332	0.0975241	0.999998
STS Myofibroblastic	SHROOM2	1.52593	0.0975282	0.886388
STS Epithelial-like	GSTM3	0.882264	0.0975296	0.331174
STS Mesenchymal-like Undiff.	TAPT1	0.557003	0.0975348	0.44479
M2 TREM2+ SPP1+	ILK	0.45552	0.0953169	0.502234
CD8+ Exhausted	CDKN2A	0.7172	0.0949582	0.196316
CD4+ Tfh	CNDP2	0.438208	0.0949586	0.415835
Mastocytes	EIF3M	0.495854	0.0953204	0.395812
STS Myofibroblastic	ISOC2	0.664448	0.0975397	0.886388
STS Mesenchymal-like Undiff.	MAP3K7	0.440798	0.0975413	0.44479
Matrix CAFs	CPXM1	0.88194	0.10282	0.999515
Granulocytes_NIBAN1_TXNIPhi	LERFS	0.902864	0.0953254	0.279472
CD8+ GZMK+ Tm	CD7	0.517215	0.0949678	0.385568
CD4+ Stressed	GPA33	0.926174	0.0949686	0.334037
CD4+ Tregs	CCL28	0.418122	0.0949686	0.425918
Arterial Endothelial Cells	GPKOW	0.645873	0.101438	0.899392
Vascular CAFs	MYO1C	0.771958	0.102828	0.86289
CD8+ GZMK+ Tm	COX6C	0.432143	0.094973	0.385568
Proinflammatory PMNs	PCOLCE2	0.962683	0.0953326	0.351561
CD8+ Activated	PRKACB	0.384485	0.0949736	0.338679
M2 APOC1+ APOE+	TXNIP	0.639135	0.0953354	0.529735
Immunoregulatroy PMNs	FEM1C	0.415752	0.0953358	0.209278
STS Proangiogenic	RAB20	1.70534	0.0975631	0.999994
Vascular CAFs	HS1BP3	0.632411	0.102841	0.86289
Granulocytes_NIBAN1_TXNIPhi	UBOX5-AS1	0.910765	0.0953482	0.279472
CD8+ Exhausted	ZFHX3	0.655492	0.0949907	0.196353
CD4+ Tn	FBXL8	0.521231	0.0949968	0.440558
CD4+ Tfh	TRBV27	0.975333	0.0949969	0.415835
Pericytes	FAM216A	0.778483	0.101467	0.931515
STS Mesenchymal-like Contactin+	TTC21B-AS1	1.59127	0.0975772	0.620704
CD4+ Tfh	AC004817.5	0.591179	0.0950018	0.415835
Immunoregulatroy PMNs	PAXBP1	0.476675	0.0953624	0.209278
Granulocytes_NIBAN1_TXNIPhi	ASPHD2	0.831015	0.0953657	0.279472
STS Immunomodulatory	HDDC3	0.592124	0.0975898	0.999998
CD8+ ISG	SH3BP2	0.480818	0.0950135	0.352065
CD8+ Exhausted	MBD6	0.487013	0.0950147	0.196353
Pericytes	SPSB2	0.921739	0.101484	0.931515
Pericytes	MC1R	0.997777	0.101486	0.931515
DCs AREG+	AC006511.6	0.842519	0.0953792	0.654202
Tip Endothelial Cells	CEP41	0.681301	0.10149	0.953084
M2 APOC1+ APOE+	NDUFAF8	0.450984	0.0953805	0.529735
Granulocytes_NIBAN1_TXNIPhi	C6orf223	0.97782	0.0953807	0.279472
CD4+ Tfh	AL096803.2	0.580683	0.0950222	0.415835
STS CTA high	TBCK	1.33945	0.0976012	0.815356
M2 APOC1+ APOE+	EIF2A	0.412424	0.0953833	0.529735
CD4+ Stressed	LRSAM1	0.479047	0.0950309	0.334178
CD8+ ISG	DGUOK-AS1	0.612543	0.0950346	0.352065
STS Proangiogenic	RNF113A	0.776113	0.0976167	0.999994
CD8+ ISG	TRBV18	0.973403	0.0950392	0.352065
CD4+ Activated	RRAGA	0.424009	0.0950401	0.42779
CD8+ GZMK+ Tm	SH3GL1	0.407618	0.0950402	0.38558
CD4+ Activated	IFT46	0.588805	0.0950414	0.42779
JAK2_high_STS	RAB25	5.88686	0.0976202	0.952277
Vascular CAFs	NOTCH1	0.856343	0.102898	0.86289
DCs CD1c+	SNW1	0.400125	0.0954026	0.844982
Granulocytes_NIBAN1_TXNIPhi	ZNF213-AS1	0.845712	0.0954033	0.279472
CD4+ Tn	MXI1	0.456706	0.0950446	0.440646
NA	RPGRIP1	0.940352	0.0954062	0.226677
STS CTA high	AL139289.2	1.73424	0.0976258	0.815356
NA	GLT8D2	0.962394	0.0954093	0.226677
M2 APOC1+ APOE+	FXYD5	0.523604	0.0954116	0.529735
Arterial Endothelial Cells	SLC7A7	0.72146	0.101524	0.899591
CD4+ T memory	ARSK	0.42394	0.0950563	0.511992
STS Mesenchymal-like Contactin+	PEX3	0.639602	0.0976375	0.620858
Granulocytes_NIBAN1_TXNIPhi	SELENOV	0.981211	0.0954184	0.279472
Granulocytes_NIBAN1_TXNIPhi	ADAMTS3	1.05876	0.0954204	0.279472
CD4+ Stressed	FBXO41	0.582469	0.0950614	0.334209
STS Myofibroblastic	APBA1	1.14647	0.097641	0.886388
NA	ITGA1	0.892209	0.0954246	0.226677
CD4+ Tfh	AL035658.1	0.657278	0.095067	0.415911
M2 APOC1+ APOE+	IARS2	0.424273	0.0954274	0.529735
M2 TREM2+ SPP1+	PARP16	0.671899	0.0954282	0.502312
NA	KLC2	0.993214	0.0954289	0.226677
Macro SELENOP+ SLC40A1+	TANK	0.650251	0.0954327	0.201407
STS Immunomodulatory	UQCRC2	0.465952	0.0976528	0.999998
DCs CD1c+	CMSS1	0.87972	0.0954379	0.844982
Inflammatory Monocytes	CLIP4	0.581492	0.0954394	0.522927
Inflammatory Monocytes	MIR4435-2HG	0.601329	0.0954412	0.522927
NA	TCF7L1	0.994228	0.0954416	0.226677
Granulocytes_NIBAN1_TXNIPhi	AL355612.1	0.959514	0.0954429	0.279472
M2 APOC1+ APOE+	MYL12B	0.508516	0.0954448	0.529735
CD4+ Th17	PCGF5	0.436703	0.0950854	0.553328
CD8+ Exhausted	CAV1	0.788302	0.095086	0.196427
CD4+ Activated	AC002460.2	0.731662	0.0950904	0.42779
Macro SELENOP+ SLC40A1+	TDP2	0.592495	0.0954527	0.201407
CD4+ Stressed	SEPTIN2	0.401484	0.0950944	0.334247
CD8+ Early Activation	RRM2B	0.448986	0.0950948	0.399603
CD8+ GZMK+ Tm	ATP6V1D	0.398511	0.095095	0.385581
STS Epithelial-like	C12orf73	0.427641	0.0976748	0.33134
STS Mesenchymal-like Undiff.	RPN1	0.464639	0.0976768	0.445097
CD4+ T memory	ACTR6	0.406205	0.0950983	0.512037
CD8+ ISG	SPINT1	0.990413	0.0950993	0.352077
CD8+ ISG	AC024084.1	0.707606	0.0950998	0.352077
Granulocytes_NIBAN1_TXNIPhi	HULC	0.938618	0.0954601	0.279472
Immunoregulatroy PMNs	FAF1	0.619783	0.0954613	0.209425
STS Myofibroblastic	AC116049.2	1.71082	0.0976809	0.886388
JAK2_high_STS	CEP250	1.70912	0.0976821	0.952277
STS Immunomodulatory	ASH1L-AS1	0.93671	0.0976825	0.999998
Granulocytes_NIBAN1_TXNIPhi	FECH	0.674856	0.0954641	0.279472
STS CTA high	KRT14	2.46976	0.0976857	0.815356
NK cells CD56 low	FAM135A	0.551188	0.0951071	0.631269
Granulocytes_NIBAN1_TXNIPhi	AC080013.5	0.856438	0.0954705	0.279472
STS Proangiogenic	HNRNPA1P48	1.33658	0.0976961	0.999994
STS Mesenchymal-like ECM Remodeling	SPTBN1	0.463002	0.0976987	0.453782
Granulocytes_NIBAN1_TXNIPhi	TMEFF2	0.993774	0.0954825	0.279472
STS CTA high	FAM126A	0.906698	0.0977049	0.815356
STS Proangiogenic	NAXD	1.142	0.0977057	0.999994
Granulocytes_NIBAN1_TXNIPhi	AL161443.1	0.915645	0.0954891	0.279472
NK cells CD56 high	GAK	0.39676	0.0951312	0.350488
STS Mesenchymal-like Contactin+	SLC14A2	1.87054	0.0977129	0.620882
STS Mesenchymal-like Contactin+	MUS81	0.794899	0.0977134	0.620882
NK cells CD56 low	EDDM13	0.588238	0.0951372	0.631269
CD4+ Activated	IL13RA1	0.633956	0.0951395	0.42779
STS Epithelial-like	CCDC50	0.386162	0.0977194	0.331361
CD8+ Stressed	TRIM23	0.380468	0.095144	0.311604
M2 APOC1+ APOE+	FAM3A	0.567904	0.0955072	0.529735
CD8+ GZMK+ Tm	PGD	0.387753	0.0951492	0.385581
DCs AREG+	AC092691.1	0.862968	0.0955092	0.654202
DCs AREG+	AC132153.1	0.843083	0.0955115	0.654202
CD8+ GZMK+ Tm	ADIPOR1	0.396424	0.0951536	0.385581
M2 TREM2+ SPP1+	AL606834.1	0.810962	0.0955169	0.502617
Granulocytes_NIBAN1_TXNIPhi	KBTBD7	0.766496	0.0955174	0.279472
CD4+ Stressed	AC105094.2	0.964709	0.0951582	0.334355
CD8+ Activated	PARP11	0.430537	0.0951639	0.338679
CD4+ Stressed	AC007014.1	0.538818	0.095169	0.334355
CD4+ Tfh	GSDME	0.939214	0.095171	0.416247
CD8+ Activated	LINC00861	0.482557	0.0951718	0.338679
CD8+ Exhausted	NSMAF	0.47565	0.0951732	0.196573
Granulocytes_NIBAN1_TXNIPhi	LINC02511	1.02503	0.095533	0.279472
Arterial Endothelial Cells	CRLS1	0.640979	0.101645	0.900092
NK cells CD56 low	CCDC180	0.667359	0.0951802	0.631269
CD4+ Th17	TRABD	0.398672	0.0951874	0.553328
Granulocytes_NIBAN1_TXNIPhi	RBBP5	0.583069	0.0955485	0.279472
Granulocytes_NIBAN1_TXNIPhi	CCDC85C	0.932493	0.0955511	0.279472
CD8+ GZMK+ Tm	SNRNP35	0.407978	0.0951958	0.385646
NA	BRIP1	0.962723	0.0955566	0.226871
CD8+ Exhausted	AC104984.2	0.769119	0.0951985	0.196599
Tip Endothelial Cells	EFCAB7	0.894016	0.10167	0.953737
STS CTA high	YY2	1.52437	0.0977806	0.815356
STS Mesenchymal-like Undiff.	MAGI2	0.924215	0.0977812	0.445097
Mastocytes	CENPW	0.660243	0.0955619	0.396394
CD4+ Stressed	ZNF283	0.611805	0.0952024	0.334384
DCs AREG+	DENND4A	0.546683	0.0955684	0.654202
STS CTA high	TSC1	0.681147	0.0977918	0.815356
STS Mesenchymal-like Undiff.	ZNF587B	0.566917	0.0977925	0.445097
JAK2_high_STS	EMB	5.06614	0.0977979	0.952866
CD4+ Stressed	AC026471.4	0.703013	0.0952213	0.334384
CD8+ Exhausted	FAM120C	0.555202	0.0952221	0.196621
NA	SRD5A1	0.712365	0.0955834	0.226901
STS Mesenchymal-like ECM Remodeling	SPRY1	1.01743	0.0978052	0.453782
STS Mesenchymal-like Contactin+	AC011446.2	1.94202	0.0978057	0.621239
STS CTA high	TTLL3	1.3796	0.0978097	0.815356
CD8+ Activated	SNRPB2	0.422242	0.0952312	0.338679
CD4+ Th17	MADD	0.403967	0.09524	0.553328
Granulocytes_NIBAN1_TXNIPhi	AL731563.3	0.958563	0.0956029	0.279514
NK cells CD56 low	UBL4A	0.609301	0.0952456	0.631269
CD8+ Early Activation	CTH	0.541968	0.0952493	0.399921
CD8+ ISG	ELF3-AS1	0.767282	0.0952515	0.352247
CD4+ T memory	CNIH1	0.409895	0.0952515	0.512675
CD4+ Tfh	LEPR	0.651968	0.0952519	0.416264
CD8+ Stressed	DISC1	0.638266	0.0952523	0.311891
NA	GBP7	0.972025	0.0956159	0.226946
Granulocytes_NIBAN1_TXNIPhi	APCDD1	0.951916	0.095617	0.279514
CD4+ Stressed	WASHC3	0.456463	0.095258	0.33439
CD8+ ISG	FKBP1B	0.754427	0.095264	0.352247
CD4+ Stressed	PIP5KL1	0.714163	0.0952667	0.33439
Proinflammatory PMNs	LTF	0.864671	0.0956319	0.352253
STS Immunomodulatory	AC092747.4	0.886352	0.0978607	0.999998
CD8+ ISG	MRM1	0.994705	0.0952844	0.352247
CD4+ T memory	CCT5	0.383652	0.0952849	0.512675
STS Myofibroblastic	STX6	0.528514	0.0978652	0.886388
STS Myofibroblastic	SLC6A9	0.847522	0.0978664	0.886388
STS Mesenchymal-like ECM Remodeling	D2HGDH	0.556563	0.0978675	0.453782
CD4+ Tfh	CENPE	0.580048	0.0952948	0.416264
STS CTA high	GRHL1	2.03908	0.0978803	0.815356
DCs AREG+	SLC66A3	0.544125	0.0956652	0.654202
STS Mesenchymal-like Contactin+	SETMAR	1.12081	0.097888	0.621319
STS Mesenchymal-like ECM Remodeling	HNRNPA1	0.519612	0.0978901	0.453782
NA	SEPTIN9-DT	0.954175	0.0956727	0.227047
STS Epithelial-like	DARS	0.408589	0.0978935	0.331752
Pericytes	RND3	0.817049	0.101785	0.933647
CD4+ Tfh	ARSK	0.487394	0.0953186	0.416264
Mastocytes	RPL18	0.580617	0.0956812	0.396532
Granulocytes_NIBAN1_TXNIPhi	SLC4A5	0.843905	0.0956841	0.279561
NK cells CD56 high	ZRANB2	0.368622	0.0953268	0.350639
NK cells CD56 high	GCH1	0.456836	0.0953271	0.350639
Mastocytes	AP000787.1	0.810205	0.0956905	0.396532
CD8+ Exhausted	SSH1	0.56113	0.095331	0.196761
CD4+ Tregs	CCDC117	0.449842	0.0953317	0.426763
CD4+ Tfh	AC018752.1	0.632711	0.0953352	0.416264
Capillary Venous Endothelial Cells	CD320	0.646067	0.101808	0.286508
STS Mesenchymal-like Contactin+	NHLRC1	1.81591	0.0979177	0.621319
Matrix CAFs	YIPF5	0.4883	0.103197	0.999515
CD8+ Exhausted	TMEM98	1.05041	0.0953417	0.196761
JAK2_high_STS	LIN7C	1.09964	0.0979216	0.953532
CD4+ Tfh	CCDC124	0.50086	0.0953425	0.416264
STS Immunomodulatory	BANF1	0.714034	0.0979285	0.999998
STS Mesenchymal-like Contactin+	TNFRSF11A	2.16969	0.0979296	0.621319
CD4+ Tn	NEK11	0.499937	0.0953519	0.441278
STS CTA high	AC010997.3	2.64476	0.0979339	0.815356
CD8+ Stressed	LINC02528	0.623398	0.0953545	0.312159
Inflammatory Monocytes	NFKBIA	0.82848	0.0957176	0.523581
Tip Endothelial Cells	TBC1D14	0.606746	0.101849	0.953967
CD8+ ISG	BBOF1	0.587117	0.0953829	0.352394
CD4+ Tn	SRSF10	0.37037	0.0953841	0.441278
CD8+ ISG	GATAD1	0.475935	0.0953858	0.352394
STS Myofibroblastic	IDS	0.633531	0.0979681	0.886388
CD4+ Tfh	GTF2H3	0.46486	0.0953891	0.416264
CD8+ ISG	MACC1	0.982293	0.0953938	0.352394
M2 APOC1+ APOE+	TMBIM6	0.497251	0.0957541	0.53069
NK cells CD56 high	JPX	0.425955	0.0953946	0.350639
Granulocytes_NIBAN1_TXNIPhi	SPATS1	0.983806	0.0957566	0.279561
CD8+ Exhausted	WDR18	0.538032	0.0954041	0.196863
DCs AREG+	APLP1	0.728758	0.0957648	0.654202
Granulocytes_NIBAN1_TXNIPhi	WASF3	0.942926	0.0957706	0.279561
M2 TREM2+ SPP1+	CREB3	0.50849	0.0957754	0.503348
Mastocytes	GRK4	0.704157	0.0957759	0.396663
DCs AREG+	PRCP	0.474623	0.0957764	0.654202
Granulocytes_NIBAN1_TXNIPhi	SHBG	0.96016	0.0957798	0.279561
CD8+ Exhausted	NIP7	0.457801	0.0954212	0.196872
CD4+ Tfh	MRPS30-DT	0.720309	0.0954228	0.416264
Granulocytes_NIBAN1_TXNIPhi	ZNF296	0.923378	0.0957829	0.279561
CD4+ Stressed	RNF32	0.612025	0.0954259	0.334799
CD4+ Stressed	PRUNE2	0.687948	0.0954275	0.334799
Tip Endothelial Cells	RAET1E	0.931627	0.101898	0.953967
Granulocytes_NIBAN1_TXNIPhi	AL392046.1	0.927169	0.0957883	0.279561
CD4+ Th17	ALAS1	0.395048	0.0954309	0.553328
CD4+ Tn	DUSP16	0.607839	0.0954329	0.44137
NK cells CD56 low	UGDH-AS1	0.599967	0.0954332	0.63168
Arterial Endothelial Cells	GIMAP1	0.725867	0.101908	0.901857
STS Myofibroblastic	ACTR1B	0.538095	0.0980175	0.886388
CD4+ T memory	MYO1C	0.479694	0.095441	0.512974
NK cells CD56 low	AC019163.1	0.532265	0.0954412	0.63168
Matrix CAFs	PCSK5	1.4884	0.103301	0.999515
NK cells CD56 high	ALAS1	0.387313	0.0954465	0.350639
Vascular CAFs	TMEM68	0.630569	0.103307	0.865243
CD4+ Tfh	PPCDC	0.485174	0.0954501	0.416264
CD8+ Activated	SNTB1	0.544426	0.0954507	0.338679
CD8+ Exhausted	RARRES1	0.715517	0.0954539	0.196912
NA	CDAN1	0.862226	0.0958188	0.227262
M2 TREM2+ SPP1+	NAXE	0.485896	0.0958196	0.503348
STS Epithelial-like	BACE2	0.623972	0.0980474	0.331885
STS Mesenchymal-like ECM Remodeling	OSMR	0.992491	0.0980485	0.454048
CD4+ Tfh	AGER	0.655317	0.0954691	0.416264
M2 TREM2+ SPP1+	PDGFA	0.82465	0.09583	0.503348
Granulocytes_NIBAN1_TXNIPhi	CU638689.4	0.953094	0.0958314	0.279561
CD8+ ISG	MMP25	1.0143	0.0954721	0.352598
STS Myofibroblastic	IP6K1	0.433821	0.0980532	0.886388
DCs AREG+	MTA1	0.558843	0.0958347	0.654202
CD4+ Tfh	ZWINT	0.716851	0.0954759	0.416264
CD8+ Stressed	ADD1	0.402654	0.0954796	0.312434
Granulocytes_NIBAN1_TXNIPhi	AC092535.4	0.930858	0.0958402	0.279561
M2 TREM2+ SPP1+	MAP3K7CL	0.683754	0.0958413	0.503348
DCs AREG+	MIPOL1	0.837379	0.0958448	0.654202
DCs AREG+	MED18	0.615302	0.0958459	0.654202
CD4+ Tregs	TMEM9B	0.414116	0.0954914	0.426969
NA	PGM5	0.970882	0.0958514	0.227273
Granulocytes_NIBAN1_TXNIPhi	ROM1	0.93494	0.0958558	0.279561
DCs AREG+	LDLRAD3	0.872831	0.0958561	0.654202
STS CTA high	ZBTB34	1.06674	0.0980775	0.815356
STS Immunomodulatory	SDHAF2	0.419965	0.098079	0.999998
CD8+ Stressed	NLRP3	0.536748	0.0955011	0.312437
STS Mesenchymal-like Contactin+	SUGP1	0.629451	0.098082	0.621848
CD8+ ISG	AL157871.6	0.682572	0.0955031	0.352607
M2 TREM2+ SPP1+	SURF4	0.410278	0.0958632	0.503348
Granulocytes_NIBAN1_TXNIPhi	FRG1-DT	0.94674	0.0958677	0.279561
CD8+ Activated	E2F4	0.415908	0.0955091	0.338679
Immunoregulatroy PMNs	MGAT1	0.589022	0.095869	0.210122
DCs CD1c+	DPYSL2	0.580332	0.0958694	0.847884
CD4+ Activated	MRPL49	0.432913	0.0955126	0.428961
Granulocytes_NIBAN1_TXNIPhi	ARMCX2	0.817926	0.0958724	0.279561
Pericytes	TMEM97	0.96993	0.101987	0.934283
CD4+ Tfh	NLGN3	0.637154	0.095517	0.416324
M2 TREM2+ SPP1+	NPRL2	0.567978	0.0958802	0.503348
CD8+ ISG	CPED1	0.984216	0.095521	0.352607
CD4+ Tregs	FBXL15	0.43105	0.0955305	0.426969
STS Mesenchymal-like ECM Remodeling	CYP27A1	0.722997	0.098111	0.454195
DCs AREG+	LCORL	0.540048	0.0958941	0.654202
M2 TREM2+ SPP1+	REPIN1	0.530511	0.0958948	0.503348
STS CTA high	AJUBA	2.15758	0.0981188	0.815356
STS Immunomodulatory	M6PR	0.446941	0.0981216	0.999998
CD4+ Stressed	LINC01140	0.959107	0.0955419	0.335046
CD4+ Activated	APH1A	0.451303	0.0955443	0.428977
Mastocytes	LURAP1L	0.78652	0.0959079	0.39674
CD8+ Activated	CCDC85B	0.465657	0.095549	0.338679
Arterial Endothelial Cells	AC008771.1	0.809144	0.102022	0.901913
CD8+ ISG	RAPSN	0.812534	0.095557	0.35263
M2 APOC1+ APOE+	PRDM1	0.655029	0.0959186	0.53124
NK cells CD56 low	PURA	0.443338	0.095564	0.632054
Tip Endothelial Cells	APOL2	0.660718	0.102038	0.954001
DCs AREG+	MYO1H	0.845805	0.0959259	0.654202
Granulocytes_NIBAN1_TXNIPhi	MANSC1	0.92816	0.0959264	0.279621
CD4+ T memory	FASTKD2	0.431661	0.0955707	0.513303
STS Mesenchymal-like ECM Remodeling	GTF3A	0.497057	0.0981525	0.454265
Granulocytes_NIBAN1_TXNIPhi	NPAS3	0.997658	0.0959339	0.279621
CD8+ Activated	HMGN3	0.41532	0.0955754	0.338679
Vascular CAFs	FAM228B	0.749285	0.103438	0.865243
Granulocytes_NIBAN1_TXNIPhi	AL136295.7	0.932149	0.0959442	0.279621
CD4+ Tn	PSMD12	0.373272	0.0955848	0.441667
Arterial Endothelial Cells	PRNCR1	0.962872	0.102061	0.901913
Macro SELENOP+ SLC40A1+	EIF3D	0.505113	0.0959518	0.202327
NA	NRF1	0.697777	0.0959548	0.227436
CD4+ Tfh	WASHC1	0.516946	0.0955953	0.416452
CD8+ ISG	LMO7-AS1	0.680095	0.0955966	0.35263
CD4+ Tfh	AC097534.1	0.695681	0.095601	0.416452
Mastocytes	ZNF431	0.502562	0.0959609	0.396752
Immunoregulatroy PMNs	STK38	0.503183	0.0959615	0.210241
NA	ZBTB5	0.804616	0.0959619	0.227436
CD4+ Tn	CA5B	0.429189	0.0956029	0.441667
Mastocytes	STK19	0.549629	0.0959642	0.396752
Monocytes EREG+	SHARPIN	0.47887	0.0959676	0.827701
STS Mesenchymal-like Undiff.	ZNF100	1.07293	0.0981917	0.44594
CD8+ Stressed	NFATC2IP	0.399859	0.0956159	0.312678
STS CTA high	SCAF1	0.898118	0.0981983	0.815356
STS Myofibroblastic	AMDHD1	1.75642	0.0982005	0.886388
CD4+ Stressed	AC025262.1	0.889256	0.0956211	0.335117
DCs AREG+	AC092546.1	0.945091	0.0959881	0.654202
Vascular CAFs	NDUFS1	0.527414	0.103491	0.865243
STS Mesenchymal-like Contactin+	KCNB2	3.00181	0.0982125	0.621878
Tip Endothelial Cells	MVD	0.752644	0.102109	0.954039
Immunoregulatroy PMNs	SND1	0.535095	0.0959993	0.210266
STS Mesenchymal-like Contactin+	RNF144A-AS1	2.07013	0.0982206	0.621878
STS Myofibroblastic	CNIH3	0.935353	0.0982253	0.886388
CD8+ Exhausted	VAC14	0.540436	0.0956458	0.197255
NA	LMO7	0.895993	0.0960069	0.22751
STS Mesenchymal-like Undiff.	SLC39A14	0.88665	0.0982278	0.445986
CD4+ Stressed	ZNF74	0.651266	0.0956494	0.335117
Macro SELENOP+ SLC40A1+	BRI3	0.557939	0.0960095	0.202387
CD8+ Stressed	SLC4A8	0.509308	0.0956507	0.312725
Granulocytes_NIBAN1_TXNIPhi	CWF19L2	0.52347	0.0960125	0.27977
CD4+ Tfh	TBC1D9B	0.450901	0.0956558	0.416504
CD4+ Tregs	ATP5MC3	0.445323	0.0956576	0.426969
Macro SELENOP+ SLC40A1+	FTX	0.553984	0.0960175	0.202387
DCs AREG+	CUX1	0.555844	0.0960179	0.654202
CD8+ ISG	AC012636.1	0.715548	0.0956662	0.352716
DCs AREG+	SPOCK1	0.825195	0.0960275	0.654202
STS Myofibroblastic	PLEKHB2	0.652916	0.0982486	0.886388
Vascular CAFs	GGNBP2	0.60679	0.103532	0.865243
STS CTA high	TMEM252-DT	2.30293	0.0982543	0.815356
JAK2_high_STS	GTPBP4	1.13837	0.0982562	0.955185
JAK2_high_STS	EIF2S2	1.42991	0.0982577	0.955185
STS Proangiogenic	BCAT2	1.00039	0.0982587	0.999994
CD8+ Exhausted	DDIT4-AS1	1.01958	0.0956806	0.197273
CD4+ Tfh	PROS1	0.665778	0.0956812	0.416504
M2 APOC1+ APOE+	TATDN3	0.495617	0.0960476	0.531416
CD4+ Th17	YWHAZ	0.338787	0.0956914	0.553328
CD4+ Th17	MRPL47	0.388625	0.0956933	0.553328
CD4+ Tfh	ANKRD40	0.434935	0.0956951	0.416504
DCs AREG+	ARHGAP5	0.612651	0.0960604	0.654202
Immunoregulatroy PMNs	SEC31A	0.406506	0.0960621	0.210339
CD8+ Exhausted	INF2	0.577825	0.0957036	0.197294
Vascular CAFs	RIMKLB	0.704806	0.103565	0.865243
NK cells CD56 high	SLC27A3	0.441204	0.0957078	0.351033
CD8+ Activated	RPL18A	0.391791	0.0957089	0.338679
Granulocytes_NIBAN1_TXNIPhi	MT1H	1.054	0.0960693	0.27988
Monocytes EREG+	SUN1	0.555858	0.0960783	0.82822
CD8+ Activated	HINT1	0.418847	0.0957213	0.338679
CD4+ Tfh	CEP89	0.465398	0.0957265	0.416521
CD4+ Stressed	FITM2	0.595581	0.0957312	0.335216
CD4+ Tregs	RFXANK	0.423161	0.0957315	0.42717
Granulocytes_NIBAN1_TXNIPhi	NEO1	0.97057	0.096094	0.27988
NK cells CD56 low	AC104984.2	0.708299	0.095735	0.632646
CD8+ Exhausted	ERV3-1	0.465853	0.0957355	0.197333
Inflammatory Monocytes	ARHGAP24	0.687129	0.096096	0.524179
M2 TREM2+ SPP1+	DPH3	0.430646	0.0960968	0.504046
CD4+ Th17	MAN2A2	0.387296	0.0957388	0.553328
CD4+ Tn	BBS2	0.45275	0.0957397	0.441983
STS Proangiogenic	BRF2	1.12356	0.0983202	0.999994
NK cells CD56 high	MIS18BP1	0.430758	0.0957405	0.351033
Granulocytes_NIBAN1_TXNIPhi	ALDH18A1	0.776349	0.0961018	0.27988
CD4+ Stressed	AF131215.4	0.607703	0.0957426	0.335216
CD4+ Stressed	PAIP2B	0.628322	0.0957446	0.335216
CD4+ Activated	LRRC32	0.693031	0.0957453	0.429626
CD8+ ISG	POU5F1	1.00715	0.0957466	0.352755
Immunoregulatroy PMNs	PPIL4	0.403705	0.0961067	0.21039
CD8+ Activated	LMF2	0.428586	0.0957482	0.338679
CD8+ Exhausted	HMGXB3	0.42629	0.0957588	0.197354
Mastocytes	TJP1	0.737703	0.0961203	0.397116
CD4+ Th17	DHRS7	0.420122	0.0957607	0.553328
STS Mesenchymal-like Undiff.	NAA25	0.36905	0.0983412	0.44605
Arterial Endothelial Cells	CRELD1	0.63427	0.102235	0.901913
STS Mesenchymal-like Undiff.	ATG10	0.604512	0.0983469	0.44605
DCs AREG+	LINC02056	0.863467	0.0961269	0.654202
STS Proangiogenic	ZNF579	1.30068	0.0983532	0.999994
CD4+ Stressed	MAP1LC3B2	0.514767	0.0957733	0.33523
NA	EEF1AKMT4	0.859332	0.0961348	0.227747
CD8+ Exhausted	GP6	0.655463	0.0957763	0.197364
DCs AREG+	AC004241.3	0.848874	0.0961426	0.654202
Macro SELENOP+ SLC40A1+	RGS19	0.438713	0.096144	0.202602
CD4+ Stressed	DENND5B	0.697902	0.0957926	0.33523
Tip Endothelial Cells	NOL9	0.61164	0.102266	0.954235
STS Epithelial-like	RRP7A	0.556917	0.098376	0.332605
Immunoregulatroy PMNs	CCSER2	0.471288	0.0961582	0.210467
STS Mesenchymal-like ECM Remodeling	TASOR2	0.560211	0.098379	0.454825
CD8+ Exhausted	CEP19	0.565474	0.0958006	0.197387
CD8+ ISG	PDGFB	1.03554	0.0958031	0.352873
DCs AREG+	NPIPA1	0.864417	0.0961639	0.654202
Vascular CAFs	CHURC1	0.470552	0.103672	0.865243
DCs AREG+	SDHA	0.460841	0.0961711	0.654202
STS Myofibroblastic	SCML1	1.08363	0.0983944	0.886388
STS Mesenchymal-like Contactin+	MBD6	0.726356	0.0983965	0.622019
NA	LIX1L-AS1	0.810992	0.0961805	0.227789
CD8+ Stressed	BARD1	0.41336	0.0958215	0.313149
Immunoregulatroy PMNs	DDX27	0.434102	0.0961821	0.21047
Inflammatory Monocytes	BCR	0.562765	0.0961822	0.52435
CD4+ Activated	AP4M1	0.620516	0.0958228	0.42972
STS CTA high	GNL1	0.757798	0.0984035	0.815356
STS Mesenchymal-like Contactin+	AC008124.1	0.869658	0.098406	0.622019
Granulocytes_NIBAN1_TXNIPhi	AL627171.1	0.877536	0.0961868	0.280078
Vascular CAFs	EEF1AKMT4	0.82939	0.103697	0.865243
CD8+ ISG	AC015912.3	1.0022	0.0958376	0.352873
DCs AREG+	KLHL29	0.822342	0.0961976	0.654202
NK cells CD56 low	FAM122B	0.456694	0.0958389	0.632936
STS Proangiogenic	HSD17B14	1.85433	0.0984203	0.999994
CD8+ Activated	TMEM165	0.321781	0.0958453	0.338679
NA	ZBTB7C	0.978971	0.0962057	0.227816
STS Mesenchymal-like Undiff.	NPRL3	0.46725	0.0984285	0.446074
CD8+ ISG	LPL	0.811854	0.0958482	0.352873
CD8+ GZMK+ Tm	STK38L	0.427297	0.0958521	0.386736
STS Mesenchymal-like Contactin+	DDX49	1.03493	0.0984452	0.622019
CD4+ Stressed	AL592183.1	0.567576	0.0958661	0.335394
Immunoregulatroy PMNs	KLHL21	0.537853	0.0962268	0.210511
DCs AREG+	NBEAL1	0.475306	0.0962333	0.654202
STS Mesenchymal-like ECM Remodeling	HPS4	0.522362	0.0984572	0.454863
M2 APOC1+ APOE+	IGBP1	0.449968	0.0962389	0.532053
CD8+ Exhausted	APLF	0.563739	0.0958795	0.197496
NK cells CD56 high	LGALS1	0.662275	0.0958801	0.35146
Proinflammatory PMNs	PELI1	0.640744	0.0962401	0.35371
STS Mesenchymal-like Contactin+	NEPRO	0.637576	0.0984635	0.622019
CD4+ Stressed	ZNF709	0.562492	0.0958836	0.335394
Mastocytes	UBA7	0.635455	0.0962435	0.397438
STS Mesenchymal-like Contactin+	GLTP	0.638125	0.0984652	0.622019
STS Mesenchymal-like ECM Remodeling	ARPC1B	0.612251	0.0984666	0.454863
Mastocytes	NDUFA11	0.473755	0.0962468	0.397438
Inflammatory Monocytes	PLAA	0.472524	0.0962498	0.524544
NA	MYZAP	0.942449	0.0962503	0.227875
STS CTA high	KLHDC10	0.969965	0.0984725	0.815356
Granulocytes_NIBAN1_TXNIPhi	MED9	0.76819	0.0962532	0.280221
M2 APOC1+ APOE+	ARMCX2	0.670572	0.0962604	0.532053
CD4+ Activated	PKM	0.423467	0.0959026	0.429825
CD4+ Th17	CBL	0.439307	0.095903	0.553379
M2 TREM2+ SPP1+	AC007114.2	0.718119	0.0962652	0.504605
DCs AREG+	NOL10	0.47203	0.0962674	0.654202
DCs CD1c+	MAGEF1	0.609618	0.0962687	0.850171
Macro SELENOP+ SLC40A1+	CMTM3	0.382342	0.0962775	0.202831
NA	PTPRB	0.932656	0.0962781	0.227888
STS Mesenchymal-like Contactin+	OFD1	0.822752	0.0985075	0.622019
CD4+ Stressed	SBNO1-AS1	0.645664	0.0959278	0.335472
JAK2_high_STS	CHIC1	1.73316	0.0985128	0.95639
CD8+ GZMK+ Tm	WDR82	0.367185	0.0959372	0.386736
CD8+ Activated	SRSF10	0.369387	0.095938	0.338679
STS Mesenchymal-like ECM Remodeling	LNPK	0.523611	0.0985199	0.454988
DCs AREG+	CFAP36	0.536126	0.096305	0.654202
CD8+ Activated	RBM4	0.435815	0.0959457	0.338679
CD8+ Stressed	PRRC2C	0.349469	0.0959468	0.313491
STS Epithelial-like	SEPTIN11	0.454129	0.0985277	0.33297
CD8+ GZMK+ Tm	IL2RB	0.497771	0.095947	0.386736
CD4+ Activated	NUCKS1	0.466629	0.0959475	0.429899
Granulocytes_NIBAN1_TXNIPhi	ZDHHC21	0.650237	0.0963074	0.280311
NK cells CD56 low	AC240274.1	0.926625	0.0959535	0.632959
CD8+ Exhausted	DPEP1	1.06964	0.0959542	0.197594
CD8+ Early Activation	PRPF4B	0.355342	0.095961	0.4018
STS Mesenchymal-like Contactin+	FAM117A	1.45807	0.0985422	0.622019
CD8+ Exhausted	POMGNT2	0.741272	0.0959662	0.197594
Mastocytes	SQSTM1	0.569567	0.0963269	0.397567
JAK2_high_STS	C2orf83	5.90301	0.0985483	0.95639
M2 TREM2+ SPP1+	SLC25A34	0.682892	0.0963283	0.504774
DCs CD1c+	CTDSP1	0.37946	0.0963301	0.850171
CD4+ Tn	EEA1	0.423517	0.0959748	0.442667
DCs CD1c+	DNPH1	0.562659	0.0963374	0.850171
CD8+ Stressed	MGME1	0.42178	0.0959782	0.313526
CD4+ Activated	ALDH16A1	0.455363	0.0959784	0.42991
CD8+ Activated	CHST7	0.381795	0.0959786	0.338679
CD4+ Tfh	CETP	0.993717	0.09598	0.416791
STS Mesenchymal-like Undiff.	EBF1	0.864524	0.0985643	0.446086
CD4+ Tregs	LEPROT	0.456029	0.0959835	0.427793
CD8+ ISG	ANPEP	1.01039	0.0959841	0.353089
DCs AREG+	MAP3K19	0.849419	0.0963508	0.654202
NK cells CD56 low	ZNF77	0.591146	0.0959958	0.632959
STS Mesenchymal-like Contactin+	AL590705.1	2.12835	0.0985771	0.622019
STS Mesenchymal-like ECM Remodeling	C2orf49	0.490535	0.0985851	0.455166
CD4+ Tn	TSC22D2	0.477556	0.0960043	0.442667
Granulocytes_NIBAN1_TXNIPhi	AL162231.2	0.896932	0.0963644	0.280311
CD4+ Activated	BAG3	0.54519	0.0960065	0.42991
Proinflammatory PMNs	AC009779.5	0.970837	0.0963676	0.354019
STS CTA high	CDK11A	0.750081	0.0985889	0.815356
NA	AURKC	0.964923	0.0963682	0.22801
CD4+ T memory	LIG3	0.425552	0.0960085	0.514752
CD8+ ISG	AL162458.1	0.682276	0.0960094	0.353089
Pericytes	ATP5MC2	0.519069	0.102484	0.937865
Inflammatory Monocytes	EIF1	0.503776	0.0963726	0.525038
STS Proangiogenic	PPP1R9B	1.05373	0.0985948	0.999994
STS Mesenchymal-like Contactin+	RNF14	0.553703	0.0986015	0.622019
Monocytes EREG+	CDCA4	0.629441	0.0963867	0.828835
DCs CD1c+	HLA-F	0.5669	0.096388	0.850171
CD8+ Exhausted	SNCG	1.07624	0.0960288	0.197696
STS Mesenchymal-like Undiff.	MAGI1	1.25874	0.0986108	0.446086
Pericytes	CCL3	1.17583	0.102511	0.937865
NA	LINC00923	0.908251	0.0963972	0.22801
CD4+ Th17	ARHGDIB	0.381813	0.0960389	0.553408
CD8+ ISG	C12orf74	0.967573	0.0960394	0.353089
NA	SBNO1-AS1	0.873748	0.0963994	0.22801
STS Epithelial-like	CPNE3	0.317898	0.0986224	0.333112
Granulocytes_NIBAN1_TXNIPhi	NRAV	0.936288	0.0964017	0.280311
Granulocytes_NIBAN1_TXNIPhi	KCTD3	0.72916	0.0964024	0.280311
CD4+ Tfh	CIPC	0.628873	0.096046	0.416791
STS Immunomodulatory	HAX1	0.645243	0.0986298	0.999998
Granulocytes_NIBAN1_TXNIPhi	LINC01605	1.00274	0.0964087	0.280311
CD4+ Stressed	PTGER3	0.939602	0.0960503	0.335746
M2 TREM2+ SPP1+	C9orf64	0.601291	0.096415	0.505066
STS Mesenchymal-like Undiff.	LIFR	1.29134	0.0986385	0.446086
STS Mesenchymal-like Contactin+	MEGF11	1.69974	0.0986395	0.622019
STS CTA high	AL354949.1	2.17203	0.0986411	0.815356
CD4+ Tregs	AC022146.2	0.574689	0.0960637	0.428025
Granulocytes_NIBAN1_TXNIPhi	USP35	0.892149	0.0964241	0.280311
Granulocytes_NIBAN1_TXNIPhi	SEMA3A	0.907528	0.0964257	0.280311
Macro SELENOP+ SLC40A1+	CDK12	0.409781	0.0964265	0.203092
CD4+ Tfh	MCM3AP-AS1	0.619288	0.0960669	0.416791
Immunoregulatroy PMNs	RAB22A	0.447534	0.0964272	0.210824
CD4+ Tn	ADNP	0.435446	0.0960679	0.442692
CD8+ Stressed	NIPAL2	0.531206	0.096068	0.313721
Capillary Venous Endothelial Cells	ANKHD1	0.432371	0.102543	0.287715
M2 APOC1+ APOE+	ELOA	0.463771	0.0964293	0.532446
NK cells CD56 low	AL139294.1	0.687354	0.0960697	0.632959
Immunoregulatroy PMNs	EFR3A	0.49598	0.096434	0.210824
Monocytes EREG+	RPL22	0.576537	0.0964375	0.828835
Granulocytes_NIBAN1_TXNIPhi	AC107375.1	0.940479	0.0964382	0.280311
CD4+ Tfh	NOP9	0.624019	0.0960785	0.416791
NA	AC105020.6	0.854609	0.0964395	0.228072
NK cells CD56 low	DAXX	0.438129	0.0960851	0.632959
Macro SELENOP+ SLC40A1+	PNPLA6	0.464896	0.0964464	0.203108
CD4+ Tfh	EAF1-AS1	0.736011	0.0960874	0.416791
CD8+ ISG	ST3GAL6	1.00492	0.0960884	0.353089
NK cells CD56 low	AC087521.2	0.608909	0.0960919	0.632959
STS CTA high	MTRF1L	0.928054	0.0986767	0.815356
STS Myofibroblastic	CDC42EP5	0.916374	0.0986775	0.886388
CD4+ Activated	CHMP4A	0.447992	0.0961004	0.430078
NA	LINC01232	0.924585	0.0964616	0.228092
CD8+ ISG	CMAS	0.431252	0.096102	0.353089
Immunoregulatroy PMNs	PLEKHA2	0.492061	0.0964647	0.210831
CD8+ ISG	AC135050.3	0.683787	0.0961052	0.353089
Immunoregulatroy PMNs	ERRFI1	0.557024	0.0964689	0.210831
CD4+ Tfh	AC021092.1	0.700872	0.0961136	0.416791
Monocytes EREG+	SRI	0.517001	0.0964735	0.828835
CD8+ ISG	SLC25A15	0.611436	0.0961157	0.353089
CD4+ Tfh	ZBED6CL	0.690717	0.0961171	0.416791
STS Immunomodulatory	ATG13	0.477072	0.0987131	0.999998
CD4+ T memory	CD40LG	0.670008	0.0961321	0.514928
Tip Endothelial Cells	AACS	0.705224	0.102607	0.954753
DCs AREG+	CAPS2	0.817519	0.0964945	0.654202
CD8+ Exhausted	MAP7D2	0.996432	0.0961412	0.197848
M2 TREM2+ SPP1+	POFUT2	0.57838	0.0965035	0.505368
Tip Endothelial Cells	LENG1	0.69835	0.102628	0.954753
NA	LBX2-AS1	0.925576	0.0965162	0.228151
CD8+ ISG	SMAD1	0.681657	0.0961573	0.353143
NK cells CD56 low	PET117	0.58668	0.0961616	0.633122
Vascular CAFs	ZNF621	0.601436	0.104028	0.866545
CD8+ Exhausted	IDUA	0.665559	0.0961646	0.197848
DCs AREG+	CPSF7	0.448561	0.0965262	0.654202
CD8+ GZMK+ Tm	GOLT1B	0.381403	0.0961668	0.387241
CD8+ Exhausted	KIF19	1.0187	0.0961674	0.197848
CD4+ Tn	LUC7L	0.38983	0.0961734	0.442983
Granulocytes_NIBAN1_TXNIPhi	COASY	0.588491	0.096539	0.280415
Immunoregulatroy PMNs	MAPKAP1	0.493158	0.0965391	0.210831
Monocytes EREG+	HMGB2	0.620402	0.0965391	0.828835
Granulocytes_NIBAN1_TXNIPhi	SNHG11	0.801707	0.0965394	0.280415
Monocytes EREG+	ALDH16A1	0.53577	0.0965439	0.828835
STS Myofibroblastic	QSOX1	0.491305	0.0987667	0.886388
CD8+ Early Activation	TNRC18	0.462738	0.0961893	0.40216
STS Myofibroblastic	LINC01409	0.636999	0.0987707	0.886388
DCs AREG+	PELI3	0.790336	0.0965516	0.654202
CD4+ Stressed	TRIQK	0.729989	0.0961925	0.336166
NK cells CD56 low	MOB3A	0.440057	0.0961999	0.633122
STS CTA high	ZNF106	1.05001	0.0987815	0.815356
Monocytes EREG+	ELANE	0.771964	0.0965606	0.828835
Granulocytes_NIBAN1_TXNIPhi	C2CD2L	0.637303	0.0965629	0.280415
STS Mesenchymal-like Contactin+	RSKR	2.1867	0.0987914	0.622383
CD8+ ISG	PDP1	0.456004	0.0962116	0.353143
DCs CD1c+	NELFE	0.425491	0.0965715	0.850221
CD8+ Early Activation	ITGAE	0.508272	0.096216	0.40216
CD8+ ISG	LIMS2	0.742631	0.0962232	0.353143
STS Myofibroblastic	GPRC5C	1.58732	0.0988067	0.886388
Macro SELENOP+ SLC40A1+	UBE3A	0.485192	0.0965865	0.203377
CD4+ Activated	MICB	0.431292	0.0962276	0.43052
STS Proangiogenic	ACSF3	0.818326	0.0988107	0.999994
Monocytes EREG+	RAB4B	0.422752	0.0965895	0.828835
STS Mesenchymal-like Contactin+	DHCR7	2.37216	0.0988129	0.622383
Tip Endothelial Cells	ZFYVE27	0.619322	0.10271	0.954753
Mastocytes	TIAM1	0.698918	0.096595	0.39853
Monocytes EREG+	TSEN15	0.544004	0.0965951	0.828835
NA	SLC25A16	0.565888	0.0965964	0.228224
NA	AL451007.3	1.02647	0.0965969	0.228224
Immunoregulatroy PMNs	RELB	0.597333	0.0965993	0.210875
DCs CD1c+	PTPN6	0.426972	0.0966018	0.850221
CD8+ GZMK+ Tm	MTDH	0.346944	0.0962443	0.387321
Inflammatory Monocytes	ATP6V1C1	0.587112	0.0966059	0.525588
DCs AREG+	TMEM70	0.476891	0.0966133	0.654202
Arterial Endothelial Cells	TRAPPC2	0.628269	0.10273	0.903025
Macro SELENOP+ SLC40A1+	SH3PXD2B	0.573248	0.096615	0.20341
CD4+ Tregs	CHMP1A	0.387033	0.0962572	0.42855
Arterial Endothelial Cells	UBIAD1	0.633913	0.102733	0.903025
CD4+ Stressed	RNASEH2A	0.949815	0.0962587	0.336305
STS Mesenchymal-like Contactin+	AL590006.1	2.0848	0.0988427	0.622383
Granulocytes_NIBAN1_TXNIPhi	FLOT2	0.625831	0.0966243	0.280415
STS Myofibroblastic	EIF4EBP2	0.535297	0.0988474	0.886388
Monocytes EREG+	PKNOX1	0.478653	0.0966288	0.828835
Granulocytes_NIBAN1_TXNIPhi	LAMTOR5-AS1	0.918362	0.0966291	0.280415
CD4+ Tn	IQCG	0.462191	0.0962706	0.442994
STS Mesenchymal-like Contactin+	ATXN1L	0.577136	0.0988529	0.622383
Mastocytes	LMOD3	0.704458	0.0966332	0.39853
M2 TREM2+ SPP1+	YIPF2	0.620939	0.0966356	0.505897
CD4+ Stressed	MTIF2	0.461377	0.0962766	0.336305
STS Epithelial-like	CASTOR1	0.884001	0.0988603	0.333653
Inflammatory Monocytes	TSPO	0.488541	0.0966387	0.525588
DCs AREG+	DNM1L	0.402204	0.096652	0.654202
CD8+ ISG	DPT	0.799607	0.0962926	0.353228
CD4+ Th17	NSA2	0.47737	0.096298	0.553408
STS Myofibroblastic	2025-03-02	0.841314	0.0988798	0.886388
CD8+ Exhausted	PLCH1	1.01227	0.0963049	0.198071
M2 APOC1+ APOE+	RRAS	0.510877	0.0966696	0.532607
CD4+ Tfh	AC008264.2	0.704033	0.0963113	0.417455
CD4+ Stressed	AP003110.1	0.646462	0.0963138	0.336358
CD8+ Exhausted	ZCCHC24	0.595474	0.0963149	0.198071
Proinflammatory PMNs	TCP11L2	0.641088	0.0966754	0.354911
CD4+ Tn	CLEC16A	0.59938	0.0963167	0.443023
CD4+ Tfh	NT5DC2	0.994937	0.0963253	0.417455
CD8+ Activated	COX7A2	0.452673	0.0963256	0.339188
NK cells CD56 low	AC022893.1	0.510176	0.096327	0.63341
Mastocytes	SYCP3	0.665795	0.0966876	0.398602
NK cells CD56 high	LIMD2	0.464553	0.0963305	0.352093
NA	AP000766.1	0.945235	0.0966911	0.228338
NA	AC048341.2	0.953146	0.0966915	0.228338
Arterial Endothelial Cells	ATP2B4	0.478993	0.10281	0.903025
Tip Endothelial Cells	KRT7	1.49372	0.102812	0.954753
CD4+ Tn	ZFP36L2	0.55449	0.0963434	0.443023
Granulocytes_NIBAN1_TXNIPhi	AL691447.2	0.918995	0.0967061	0.280415
Pericytes	CNOT9	0.639811	0.102822	0.939488
Granulocytes_NIBAN1_TXNIPhi	VWC2	1.02123	0.0967076	0.280415
Granulocytes_NIBAN1_TXNIPhi	ZNF653	0.974267	0.0967092	0.280415
CD8+ Exhausted	ATP6V1C1	0.527076	0.0963528	0.198122
STS Proangiogenic	GATD3B	1.83012	0.0989372	0.999994
Granulocytes_NIBAN1_TXNIPhi	FAM171A1	0.999118	0.0967176	0.280415
Granulocytes_NIBAN1_TXNIPhi	AL161725.1	0.97174	0.0967222	0.280415
M2 TREM2+ SPP1+	AKAP7	0.537692	0.0967226	0.505919
Mastocytes	MTFMT	0.540723	0.0967239	0.398602
Tip Endothelial Cells	CCDC120	0.890615	0.102841	0.954753
CD8+ Activated	RHEB	0.38301	0.0963651	0.339188
DCs CD1c+	LYSMD2	0.476242	0.0967299	0.85089
Macro SELENOP+ SLC40A1+	MLXIP	0.452288	0.0967312	0.203629
M2 TREM2+ SPP1+	HACD3	0.559644	0.0967326	0.505919
M2 TREM2+ SPP1+	ATG4A	0.600952	0.0967326	0.505919
STS Mesenchymal-like ECM Remodeling	NDUFA4	0.679925	0.0989567	0.455719
M2 APOC1+ APOE+	RNF114	0.459079	0.0967355	0.532607
CD4+ Activated	S100A9	0.753855	0.0963849	0.430844
CD8+ Exhausted	ADGRE1	0.696752	0.0963888	0.198169
Granulocytes_NIBAN1_TXNIPhi	KCTD18	0.655594	0.0967487	0.280415
Proinflammatory PMNs	AC020703.1	0.922591	0.0967503	0.35493
STS Mesenchymal-like Undiff.	PTTG1IP	0.570416	0.0989749	0.447095
Matrix CAFs	SSR2	0.569957	0.104259	0.999515
STS Mesenchymal-like ECM Remodeling	NENF	0.479286	0.0989812	0.455719
Proinflammatory PMNs	FBXW2	0.459979	0.0967596	0.35493
Macro SELENOP+ SLC40A1+	TNFAIP8	0.50509	0.0967668	0.203678
CD8+ Stressed	LAMTOR5-AS1	0.510983	0.0964078	0.314457
STS Mesenchymal-like Undiff.	CMTM7	0.804876	0.0989911	0.447095
CD8+ ISG	AC007390.2	0.669932	0.0964117	0.353422
CD8+ ISG	FBXO27	0.992754	0.0964153	0.353422
DCs AREG+	TRAPPC11	0.446791	0.0967755	0.654202
STS Mesenchymal-like Contactin+	AC092567.1	2.00603	0.0990001	0.622676
Mastocytes	TTC32	0.519192	0.0967784	0.398726
CD8+ Exhausted	PWWP3A	0.54093	0.0964191	0.198205
Granulocytes_NIBAN1_TXNIPhi	PCNX3	0.615587	0.0967994	0.280415
JAK2_high_STS	PATZ1	1.93193	0.0990228	0.959384
M2 APOC1+ APOE+	NDUFV3	0.474379	0.0968012	0.532607
Granulocytes_NIBAN1_TXNIPhi	DLGAP4-AS1	0.949181	0.0968029	0.280415
STS CTA high	ZMAT4	2.62464	0.0990258	0.815356
Granulocytes_NIBAN1_TXNIPhi	CLEC7A	0.54613	0.0968042	0.280415
STS Mesenchymal-like ECM Remodeling	PDK4	1.30543	0.0990274	0.455719
Inflammatory Monocytes	HSH2D	0.775826	0.0968057	0.525639
NA	RTN4IP1	0.832714	0.0968058	0.228509
CD8+ Activated	RPL14	0.448782	0.0964466	0.339235
Granulocytes_NIBAN1_TXNIPhi	SNAI3	0.849417	0.0968101	0.280415
CD8+ GZMK+ Tm	ST13	0.395416	0.0964503	0.387961
Granulocytes_NIBAN1_TXNIPhi	CDC42-AS1	0.892852	0.0968123	0.280415
Tip Endothelial Cells	GZMK	1.34916	0.102932	0.954753
STS Mesenchymal-like ECM Remodeling	LRPAP1	0.614786	0.0990388	0.455719
CD8+ Stressed	MSRA	0.473871	0.0964609	0.314519
CD8+ ISG	FLYWCH2	0.494031	0.0964662	0.353523
NK cells CD56 low	MAFF	0.504496	0.0964663	0.634015
DCs AREG+	HNRNPA0	0.466216	0.0968265	0.654202
CD36+ CAFs	CAMLG	0.489342	0.104332	0.992363
CD36+ CAFs	TRIAP1	0.527795	0.104333	0.992363
Granulocytes_NIBAN1_TXNIPhi	ZNF561	0.629655	0.0968288	0.280415
DCs AREG+	ILKAP	0.392985	0.0968344	0.654202
Inflammatory Monocytes	PLEKHB2	0.47406	0.0968367	0.525639
Immunoregulatroy PMNs	BIRC2	0.455502	0.0968376	0.211197
JAK2_high_STS	MIER3	1.53256	0.0990603	0.959384
CD4+ Stressed	A2M	0.693518	0.0964789	0.33678
CD8+ GZMK+ Tm	PRPF31	0.427598	0.0964796	0.387961
Matrix CAFs	SPON2	0.838988	0.104346	0.999515
CD8+ GZMK+ Tm	TRAPPC2B	0.483663	0.0964803	0.387961
CD8+ Exhausted	TADA2B	0.461705	0.0964835	0.198288
Granulocytes_NIBAN1_TXNIPhi	KCNIP4	0.925045	0.0968448	0.280415
STS Proangiogenic	DMAC2	1.18881	0.0990712	0.999994
Granulocytes_NIBAN1_TXNIPhi	GMIP	0.555247	0.0968516	0.280415
CD8+ ISG	GBGT1	0.981214	0.0964919	0.353532
CD8+ Exhausted	SCAP	0.493632	0.0964924	0.198288
STS CTA high	PKP4	1.26871	0.0990795	0.815356
CD8+ Exhausted	RGS17	0.764946	0.0964988	0.198288
DCs AREG+	AC020913.1	0.867426	0.0968595	0.654202
Macro SELENOP+ SLC40A1+	STAC3	0.503337	0.0968632	0.203854
STS Immunomodulatory	RPAP2	0.461913	0.0990869	0.999998
NK cells CD56 high	WARS	0.494451	0.0965076	0.352541
CD4+ T memory	TMBIM1	0.382645	0.0965078	0.515949
CD4+ Tfh	C16orf46	0.601152	0.0965119	0.418026
STS Mesenchymal-like ECM Remodeling	LSM8	0.576338	0.0990943	0.455719
CD4+ T memory	RECK	0.440228	0.0965158	0.515949
CD8+ Activated	ACSL5	0.379497	0.0965226	0.339267
Pericytes	B3GNT2	0.786972	0.103005	0.940544
Capillary Venous Endothelial Cells	LRATD2	0.72696	0.103011	0.28855
STS Immunomodulatory	S100A3	1.54689	0.0991185	0.999998
CD8+ Exhausted	TNFRSF14-AS1	0.666776	0.0965374	0.198341
Macro SELENOP+ SLC40A1+	ASAH1	0.54701	0.0968984	0.203902
CD8+ ISG	FGFR2	0.771323	0.0965392	0.353621
Vascular CAFs	RTN4RL2	0.962909	0.104409	0.867927
Granulocytes_NIBAN1_TXNIPhi	C10orf88	0.807346	0.0969053	0.280448
NA	C3orf35	0.949463	0.0969076	0.22869
CD4+ Stressed	AC005332.3	0.713259	0.09655	0.336805
CD4+ Activated	VMO1	0.896886	0.0965509	0.431459
CD4+ Stressed	LINC01006	0.683256	0.0965528	0.336805
CD4+ Stressed	CNIH3	0.505147	0.0965608	0.336805
CD8+ Exhausted	AC018742.1	0.928003	0.0965629	0.198367
CD4+ Th17	WDR13	0.419476	0.0965631	0.553408
Proinflammatory PMNs	LINC02656	0.908164	0.0969241	0.355186
CD8+ Early Activation	NASP	0.382	0.0965645	0.40269
JAK2_high_STS	USP5	1.35966	0.0991514	0.959384
CD4+ Stressed	LZTS2	0.616101	0.0965746	0.336805
Macro SELENOP+ SLC40A1+	CTDSPL2	0.441178	0.0969345	0.203952
CD4+ Tregs	SCFD1	0.427155	0.0965755	0.429021
DCs AREG+	SNX33	0.643333	0.096938	0.654202
Arterial Endothelial Cells	ARL6IP5	0.782788	0.103067	0.90353
CD4+ T memory	C6orf89	0.357617	0.09659	0.515949
CD8+ Stressed	TRIM11	0.404969	0.0965926	0.314722
M2 APOC1+ APOE+	KIF16B	0.541922	0.096953	0.532607
Granulocytes_NIBAN1_TXNIPhi	YEATS2	0.503323	0.0969559	0.280448
CD4+ Tn	CERK	0.464198	0.0965997	0.444015
Granulocytes_NIBAN1_TXNIPhi	AC104316.1	0.941618	0.0969611	0.280448
M2 APOC1+ APOE+	SPARC	0.673969	0.0969625	0.532607
STS CTA high	PTDSS1	0.802474	0.0991867	0.815356
JAK2_high_STS	SNRPE	1.30923	0.0991867	0.959384
Granulocytes_NIBAN1_TXNIPhi	EGFR	0.978505	0.0969645	0.280448
Granulocytes_NIBAN1_TXNIPhi	CADM4	0.891359	0.0969659	0.280448
CD4+ T memory	ANXA7	0.406567	0.0966093	0.515949
DCs AREG+	MPRIP	0.485646	0.0969699	0.654202
STS Mesenchymal-like ECM Remodeling	CEP63	0.317756	0.0991926	0.455894
Mastocytes	GSTA4	0.723083	0.0969771	0.399343
Arterial Endothelial Cells	AL050341.2	0.665553	0.103097	0.90353
STS Myofibroblastic	ASCC3	0.431151	0.0992024	0.887233
CD8+ ISG	LYG1	0.933861	0.0966247	0.3537
STS CTA high	LILRB3	2.02325	0.0992072	0.815356
STS Mesenchymal-like Contactin+	VSIG10	1.15556	0.09921	0.622676
STS Myofibroblastic	MIB1	0.343735	0.0992103	0.887233
NA	HIST1H1B	1.05612	0.0969889	0.228776
M2 APOC1+ APOE+	BRK1	0.420734	0.0969913	0.532607
CD4+ Stressed	HYPK	0.665485	0.0966317	0.336927
M2 TREM2+ SPP1+	ZNF90	0.696924	0.0969945	0.506964
DCs CD1c+	BCL3	0.524352	0.0969945	0.85223
STS Mesenchymal-like Undiff.	PDXK	0.489428	0.0992197	0.447541
CD8+ ISG	NIBAN3	0.977873	0.0966456	0.3537
DCs AREG+	ZNF324	0.74353	0.0970061	0.654202
STS Myofibroblastic	MYO1E	0.587841	0.0992296	0.887233
STS Mesenchymal-like ECM Remodeling	HMGN2	0.83165	0.099231	0.455949
NK cells CD56 high	CABIN1	0.401688	0.0966495	0.352781
CD8+ Exhausted	ZNF691	0.993528	0.0966509	0.198521
Granulocytes_NIBAN1_TXNIPhi	MINDY1	0.719441	0.0970112	0.280476
CD8+ ISG	FPR2	1.00864	0.0966538	0.3537
Granulocytes_NIBAN1_TXNIPhi	AL359232.1	0.94474	0.097014	0.280476
Immunoregulatroy PMNs	TRAK1	0.608246	0.0970157	0.211431
CD4+ Activated	SNHG25	0.607797	0.0966605	0.431784
Immunoregulatroy PMNs	MB21D2	0.620949	0.0970263	0.211431
Granulocytes_NIBAN1_TXNIPhi	ZNF615	0.803481	0.0970272	0.280476
Macro SELENOP+ SLC40A1+	EEA1	0.499194	0.0970311	0.204129
STS Mesenchymal-like Contactin+	MCC	1.31733	0.0992547	0.622676
CD4+ Tregs	NAP1L5	0.443854	0.0966745	0.429021
CD4+ Tregs	TMEM245	0.535687	0.0966747	0.429021
DCs AREG+	METTL1	0.640907	0.0970389	0.654202
Mastocytes	PSMD2	0.434491	0.0970405	0.399404
Mastocytes	CXCR3	0.80112	0.0970407	0.399404
M2 TREM2+ SPP1+	COQ4	0.528556	0.0970431	0.507057
DCs CD1c+	HSP90AB1	0.653789	0.0970445	0.85223
Pericytes	NUP43	0.802577	0.103164	0.941388
DCs CD1c+	IL10RB-DT	0.462637	0.0970544	0.85223
CD4+ Activated	MLX	0.396767	0.0966989	0.431784
DCs AREG+	LERFS	0.808388	0.0970609	0.654202
CD8+ Exhausted	TLR2	0.990416	0.0967028	0.198581
STS Immunomodulatory	C17orf49	0.565334	0.0992873	0.999998
Vascular CAFs	CEP135	0.617673	0.104573	0.867927
DCs AREG+	NT5M	0.817671	0.0970759	0.654202
STS Mesenchymal-like ECM Remodeling	ALDH18A1	0.509182	0.0993016	0.456143
CD4+ Stressed	AL592295.3	0.559479	0.0967191	0.337077
Matrix CAFs	B4GALT7	0.598152	0.104587	0.999515
CD4+ T memory	CLTA	0.366694	0.0967236	0.516221
CD8+ Stressed	ESCO1	0.408095	0.0967263	0.315023
CD8+ ISG	USF1	0.660573	0.0967265	0.353879
Proinflammatory PMNs	IGHG4	1.09864	0.0970882	0.355654
STS Epithelial-like	ASCC2	0.378067	0.0993121	0.334392
CD8+ Activated	LARP4	0.404766	0.0967306	0.33966
CD4+ Tregs	ZNF688	0.418085	0.0967335	0.429021
CD4+ Tregs	C12orf76	0.411274	0.0967384	0.429021
DCs CD1c+	ROMO1	0.532596	0.0970997	0.85223
NA	ZNF273	0.840731	0.0971022	0.229007
Granulocytes_NIBAN1_TXNIPhi	FASTKD3	0.766546	0.0971031	0.280604
Granulocytes_NIBAN1_TXNIPhi	LINC00309	0.946971	0.0971056	0.280604
STS Mesenchymal-like Undiff.	C1S	1.23248	0.0993284	0.447914
DCs AREG+	ZNF720	0.494374	0.097112	0.654202
M2 APOC1+ APOE+	ATP5MG	0.474652	0.0971176	0.532607
STS Epithelial-like	DGCR2	0.395302	0.0993408	0.334392
STS Mesenchymal-like Contactin+	PLEKHG4	1.39749	0.0993428	0.622676
CD4+ Activated	DNAAF5	0.568227	0.0967635	0.431902
CD8+ Stressed	CENPK	0.475149	0.0967673	0.315089
M2 TREM2+ SPP1+	PACS2	0.520105	0.0971307	0.507144
STS Mesenchymal-like Undiff.	CHFR	0.446207	0.0993546	0.447915
NK cells CD56 high	FBXW8	0.511179	0.0967749	0.353039
M2 TREM2+ SPP1+	MCF2	0.84325	0.0971399	0.507144
Inflammatory Monocytes	PTEN	0.559193	0.0971402	0.526603
STS Immunomodulatory	TMED3	0.663419	0.0993653	0.999998
DCs AREG+	ILF3	0.399379	0.0971438	0.654202
STS Mesenchymal-like Contactin+	C22orf23	1.81518	0.0993687	0.622676
Granulocytes_NIBAN1_TXNIPhi	CEP126	0.901347	0.0971467	0.280667
Monocytes EREG+	ZW10	0.55092	0.0971474	0.831487
Immunoregulatroy PMNs	SIRPB2	0.621069	0.097149	0.211566
STS Mesenchymal-like ECM Remodeling	ICAM1	1.05639	0.0993722	0.456143
CD8+ GZMK+ Tm	BAK1	0.474522	0.0967907	0.387979
M2 TREM2+ SPP1+	NTN4	0.753536	0.0971529	0.507144
STS Mesenchymal-like Contactin+	PLPP2	3.12898	0.0993772	0.622676
CD4+ Th17	ARHGAP4	0.393904	0.0967946	0.553408
CD8+ Exhausted	MGST1	0.954136	0.0967951	0.198705
CD4+ Stressed	TLN2	0.624717	0.0967962	0.337128
Mastocytes	FKBP1B	0.749584	0.0971571	0.399682
NA	C8orf37-AS1	1.0438	0.0971595	0.229046
Macro SELENOP+ SLC40A1+	PARG	0.480668	0.0971608	0.204375
CD4+ Th17	ID2	0.440847	0.0968009	0.553408
Granulocytes_NIBAN1_TXNIPhi	AP001439.1	0.929761	0.0971619	0.280667
CD8+ Exhausted	AC006581.2	0.985295	0.0968061	0.198705
CD4+ Stressed	NCMAP	0.602039	0.0968085	0.337128
Monocytes EREG+	TOB1	0.542932	0.0971696	0.831487
CD4+ Activated	BRK1	0.491011	0.0968109	0.431945
STS Proangiogenic	AK2	0.836574	0.0993947	0.999994
STS Myofibroblastic	AL512662.2	1.69293	0.0993955	0.887233
CD4+ Tregs	AC010978.1	0.516574	0.096813	0.429092
Inflammatory Monocytes	TRIP12	0.419617	0.0971755	0.526603
STS Immunomodulatory	AC010737.1	1.65025	0.0993998	0.999998
CD4+ Stressed	PPM1M	0.486919	0.0968224	0.337128
STS Proangiogenic	STARD9	1.07772	0.0994057	0.999994
CD8+ ISG	MYL4	1.09486	0.096825	0.353901
DCs AREG+	LRRC8C-DT	0.693684	0.097188	0.654202
CD4+ Activated	AC012447.1	0.594922	0.09683	0.431945
Vascular CAFs	BTBD3	0.634922	0.104699	0.867927
JAK2_high_STS	DNAJC7	1.07143	0.0994161	0.960066
CD4+ Tregs	TCF12	0.676485	0.096839	0.429092
M2 APOC1+ APOE+	AC010226.1	0.683658	0.0972047	0.532607
STS Immunomodulatory	OSTF1	0.624114	0.0994284	0.999998
NA	NCAPH	0.957555	0.0972071	0.229125
DCs AREG+	ZBTB21	0.47067	0.0972148	0.654202
M2 APOC1+ APOE+	NDUFA10	0.45542	0.0972159	0.532607
STS Epithelial-like	OXLD1	0.51338	0.0994449	0.334415
Arterial Endothelial Cells	ZSCAN26	0.834653	0.103341	0.904146
CD4+ Tfh	ARHGAP12	0.496312	0.0968671	0.419054
NA	POLA2	0.759679	0.0972308	0.229145
CD4+ Activated	TRAV25	0.767278	0.0968724	0.432008
STS Myofibroblastic	TYMP	1.34798	0.0994555	0.887233
CD4+ T memory	MFNG	0.384472	0.0968729	0.516837
CD8+ Exhausted	AL662844.4	0.563554	0.0968762	0.198822
CD4+ Tfh	DNAJC16	0.471487	0.0968793	0.419054
Tip Endothelial Cells	QSOX2	0.766861	0.103362	0.956985
NK cells CD56 high	EIF4G3	0.498788	0.0968885	0.353304
STS Mesenchymal-like ECM Remodeling	ITIH5	2.59348	0.0994716	0.456265
STS Epithelial-like	PSMD4	0.585424	0.0994726	0.334415
STS Mesenchymal-like Contactin+	TRPV1	1.54114	0.0994731	0.622676
M2 APOC1+ APOE+	GBGT1	0.456552	0.0972519	0.532607
Tip Endothelial Cells	TSNAX	0.693867	0.103377	0.956985
CD4+ Stressed	KCNN3	0.927366	0.0968995	0.337319
CD8+ Stressed	IER5	0.489447	0.0968999	0.315442
CD4+ Activated	WDR13	0.450227	0.0969069	0.432035
NA	HTR2B	1.04322	0.0972723	0.22918
DCs CD1c+	PSMB7	0.452548	0.0972732	0.852729
DCs AREG+	ADHFE1	0.809487	0.0972763	0.654202
Monocytes EREG+	TULP4	0.502067	0.0972773	0.831973
Macro SELENOP+ SLC40A1+	RGS16	0.612459	0.0972784	0.204596
STS Mesenchymal-like Undiff.	FAM49A	0.990367	0.099503	0.448116
CD8+ Exhausted	GRID2	0.99048	0.0969213	0.198888
Arterial Endothelial Cells	STRIP1	0.679471	0.103401	0.904146
M2 TREM2+ SPP1+	AC073957.3	0.721968	0.0972877	0.507391
CD8+ ISG	ZMYM4-AS1	0.66943	0.0969286	0.353973
M2 APOC1+ APOE+	NDUFAF4	0.56746	0.0972898	0.532607
Immunoregulatroy PMNs	MED4	0.381823	0.0972902	0.211765
CD8+ ISG	AGER	0.666073	0.0969346	0.353973
CD4+ Th17	GLRX	0.492872	0.096935	0.553408
NA	DES	0.995153	0.0972966	0.229204
CD8+ ISG	MMEL1	0.977636	0.0969378	0.353973
NK cells CD56 low	ZNF630	0.650156	0.0969395	0.635817
Granulocytes_NIBAN1_TXNIPhi	CACNA1E	1.01871	0.0973025	0.281024
STS CTA high	FAM149A	1.29432	0.0995256	0.815356
NK cells CD56 low	SLC6A16	0.586737	0.0969438	0.635817
CD36+ CAFs	CCT8	0.405664	0.104818	0.992363
DCs AREG+	AP001972.3	0.791897	0.0973108	0.654202
CD8+ GZMK+ Tm	PNPLA2	0.416993	0.0969512	0.388178
DCs AREG+	TTC31	0.607503	0.0973115	0.654202
NK cells CD56 high	TMX4	0.366631	0.0969581	0.353453
STS Mesenchymal-like Contactin+	AC137894.3	1.95669	0.0995525	0.622676
STS Mesenchymal-like Contactin+	AL009176.1	2.35973	0.0995564	0.622676
STS Mesenchymal-like Undiff.	GPR107	0.516495	0.0995568	0.448116
M2 TREM2+ SPP1+	TMEM70	0.486666	0.097337	0.507457
Proinflammatory PMNs	BCL2L15	0.929972	0.0973383	0.356304
Macro SELENOP+ SLC40A1+	COLGALT2	0.572101	0.0973471	0.204689
Macro SELENOP+ SLC40A1+	PABPC4	0.562836	0.0973476	0.204689
Tip Endothelial Cells	CCDC57	0.771848	0.103467	0.957186
STS Mesenchymal-like Contactin+	AC090517.5	0.947836	0.0995775	0.622676
Pericytes	RNGTT	0.802993	0.103474	0.943013
CD4+ Stressed	RNF207	0.647181	0.0969957	0.337503
CD4+ Stressed	ITIH2	0.907986	0.0969966	0.337503
CD8+ GZMK+ Tm	BCL10	0.404152	0.0969992	0.388178
Granulocytes_NIBAN1_TXNIPhi	IFT140	0.906835	0.097363	0.281149
DCs AREG+	FZD7	0.779384	0.0973634	0.654202
STS Epithelial-like	ZDHHC8	0.644772	0.0995906	0.334545
Pericytes	PTRHD1	0.667654	0.10349	0.943013
NA	NUCB1-AS1	0.96997	0.0973757	0.229357
STS Mesenchymal-like Contactin+	RRP36	0.725027	0.0995992	0.622676
CD4+ Tfh	DOCK6	0.966461	0.0970229	0.41919
Immunoregulatroy PMNs	VPS13A	0.5295	0.0973838	0.211844
Capillary Venous Endothelial Cells	SPOP	0.445919	0.103506	0.28932
CD4+ Activated	TOP2A	0.650268	0.0970293	0.432377
CD4+ Tfh	AC005355.1	0.928452	0.0970319	0.41919
Inflammatory Monocytes	VNN1	0.679977	0.0973928	0.526933
Immunoregulatroy PMNs	MAST4	0.749489	0.0973931	0.211844
CD8+ Exhausted	IRF4	0.524881	0.0970355	0.199096
NA	LIX1-AS1	0.971826	0.0974015	0.229385
Mastocytes	MRPS23	0.520928	0.0974015	0.400385
CD4+ Tfh	AC068279.2	0.962984	0.0970446	0.41919
Macro SELENOP+ SLC40A1+	ANKRD36C	0.53404	0.0974064	0.204787
STS Epithelial-like	AL118516.1	0.851378	0.09963	0.3346
STS Mesenchymal-like Undiff.	SLC2A13	0.966095	0.0996362	0.448116
STS Mesenchymal-like Contactin+	SAXO2	1.84771	0.0996371	0.622676
DCs AREG+	RPTOR	0.651711	0.0974198	0.654202
CD8+ Stressed	PLEKHO2	0.436478	0.0970599	0.315766
STS Mesenchymal-like Contactin+	PRPSAP1	0.782148	0.099647	0.622676
CD4+ Stressed	AP003717.1	0.740761	0.0970648	0.337591
Macro SELENOP+ SLC40A1+	PPFIBP2	0.555173	0.0974253	0.2048
CD4+ Stressed	PRH1	0.479808	0.0970664	0.337591
CD4+ Activated	PRPH2	0.679368	0.0970689	0.432377
CD8+ Exhausted	TRAV12-3	0.76665	0.0970715	0.199116
Mastocytes	CCDC130	0.446352	0.097436	0.400426
Matrix CAFs	TMEM45A	0.904323	0.104945	0.999515
NK cells CD56 low	UBE4B	0.531101	0.0970791	0.635838
Tip Endothelial Cells	STARD9	0.801102	0.103561	0.957425
NK cells CD56 high	DERL2	0.402346	0.0970853	0.353663
STS Epithelial-like	MPP1	0.617296	0.0996755	0.334634
DCs CD1c+	CXorf40B	0.606596	0.0974526	0.852729
Vascular CAFs	MXI1	0.78721	0.104967	0.867927
CD4+ Tfh	AC018462.1	0.525291	0.0970979	0.41919
Arterial Endothelial Cells	ACADSB	0.735166	0.103578	0.904146
DCs AREG+	TADA2B	0.535166	0.0974605	0.654202
Granulocytes_NIBAN1_TXNIPhi	AL355490.1	0.89635	0.0974627	0.281337
CD8+ GZMK+ Tm	SKI	0.454104	0.0971117	0.388447
CD8+ Exhausted	BAALC	0.960252	0.0971193	0.199187
STS CTA high	AP4E1	0.933137	0.0997055	0.815356
Inflammatory Monocytes	SLC17A5	0.440776	0.0974881	0.526933
NA	AC068282.1	1.06992	0.0974898	0.229463
Mastocytes	RPS13	0.542929	0.0974905	0.400549
NA	CENPM	0.993239	0.097491	0.229463
DCs AREG+	CCDC62	0.834899	0.0974911	0.654202
CD4+ Stressed	PPARA	0.49371	0.0971311	0.337641
STS Epithelial-like	DNAJC30	0.506352	0.0997162	0.334706
STS Mesenchymal-like Undiff.	MIR99AHG	1.00464	0.0997201	0.448197
CD4+ Stressed	ZNF668	0.58356	0.097137	0.337641
STS Proangiogenic	PTPRH	2.86442	0.0997217	0.999994
Arterial Endothelial Cells	PLSCR1	0.565294	0.103623	0.904146
STS Mesenchymal-like ECM Remodeling	GNB2	0.411723	0.0997305	0.456736
STS Mesenchymal-like Contactin+	AC126121.3	2.37915	0.099731	0.622676
NK cells CD56 high	SEMA4D	0.434332	0.0971513	0.353762
CD4+ Th17	TGFBI	0.488416	0.0971516	0.553583
CD4+ Tfh	CTTNBP2NL	0.647339	0.0971533	0.41919
DCs CD1c+	AGPAT1	0.459273	0.0975142	0.852729
CD4+ Tfh	SEMA3F-AS1	0.620412	0.0971541	0.41919
JAK2_high_STS	XRN1	0.890461	0.0997409	0.960917
CD8+ GZMK+ Tm	KBTBD2	0.432917	0.0971587	0.388455
DCs CD1c+	TAF11	0.410162	0.0975189	0.852729
Pericytes	NSUN7	0.731562	0.103647	0.943013
CD4+ Stressed	LRRC49	0.944532	0.0971672	0.337641
CD4+ Stressed	MORC2-AS1	0.565277	0.0971693	0.337641
CD4+ Tregs	MAD2L1BP	0.410116	0.0971694	0.429597
STS Immunomodulatory	ALG1	0.432496	0.0997536	0.999998
Macro SELENOP+ SLC40A1+	WIPI2	0.453775	0.0975363	0.20496
CD8+ ISG	RBP4	1.0501	0.0971768	0.354339
CD8+ Exhausted	HS3ST2	1.00008	0.0971781	0.199281
CD4+ Tregs	GLS	0.458468	0.0971789	0.429597
CD4+ Tfh	AL136038.5	0.628945	0.0971793	0.41919
CD4+ Tfh	ECSCR	0.755096	0.0971883	0.41919
Granulocytes_NIBAN1_TXNIPhi	CEACAM3	1.16016	0.0975511	0.281525
CD4+ Tfh	FHL2	0.764054	0.097192	0.41919
CD4+ Tfh	AC073517.1	0.646158	0.097194	0.41919
CD8+ Exhausted	CFAP54	0.680024	0.0971958	0.19929
Inflammatory Monocytes	GBA2	0.526896	0.0975559	0.526933
Granulocytes_NIBAN1_TXNIPhi	CCDC3	0.898703	0.0975622	0.281525
Inflammatory Monocytes	GPSM3	0.505203	0.0975629	0.526933
M2 APOC1+ APOE+	POLR1A	0.562642	0.0975637	0.533083
Arterial Endothelial Cells	MRC2	1.1591	0.103685	0.904146
DCs CD1c+	TSN	0.446645	0.097565	0.852729
Vascular CAFs	MAP1B	0.428537	0.105081	0.867927
Matrix CAFs	OS9	0.44424	0.105081	0.999515
Monocytes EREG+	EML3	0.532385	0.0975743	0.833141
Proinflammatory PMNs	ZRANB1	0.445544	0.0975743	0.357054
NK cells CD56 low	CCN4	0.68426	0.0972157	0.635838
CD8+ ISG	DENND2A	0.704411	0.0972179	0.354339
Granulocytes_NIBAN1_TXNIPhi	GSTM5	0.910108	0.0975813	0.28153
CD8+ ISG	RAB44	0.926478	0.0972243	0.354339
Macro SELENOP+ SLC40A1+	DICER1	0.452804	0.0975846	0.205003
DCs AREG+	BMP4	0.824376	0.097586	0.654202
Matrix CAFs	CACNA1D	1.61249	0.105098	0.999515
STS Mesenchymal-like Contactin+	PDCD7	0.572623	0.0998156	0.622676
CD4+ Stressed	ABCA6	0.944348	0.0972382	0.337726
STS Epithelial-like	SNHG30	0.703484	0.0998222	0.334931
Granulocytes_NIBAN1_TXNIPhi	FAM27C	0.967393	0.0976006	0.281536
Inflammatory Monocytes	ITCH	0.55293	0.0976032	0.526933
STS Mesenchymal-like Contactin+	AC106791.1	3.12593	0.099829	0.622676
CD4+ Activated	RBFOX2	0.596029	0.0972462	0.432914
Macro SELENOP+ SLC40A1+	ZNF704	0.674334	0.0976078	0.205025
Pericytes	ANKRD33B	1.33538	0.103729	0.943013
Vascular CAFs	LINC00662	0.649227	0.105121	0.867927
CD8+ ISG	FAXDC2	0.57398	0.0972511	0.354352
Mastocytes	ELOVL7	1.0037	0.0976132	0.400952
Immunoregulatroy PMNs	FARP2	0.485464	0.0976134	0.21221
DCs AREG+	LINC01678	0.540079	0.0976139	0.654202
CD4+ Tfh	CCDC88B	0.420518	0.0972549	0.419281
Tip Endothelial Cells	ASB6	0.912053	0.103736	0.957786
CD4+ Th17	FBXL5	0.412465	0.0972591	0.553583
Pericytes	CCDC18-AS1	0.848721	0.103744	0.943013
CD8+ Exhausted	NLN	0.69428	0.097268	0.199384
STS Mesenchymal-like Contactin+	KLHL21	0.96539	0.0998526	0.622676
CD8+ ISG	AC008119.1	0.650805	0.0972751	0.354354
M2 TREM2+ SPP1+	PDLIM2	0.466466	0.0976383	0.508541
NK cells CD56 low	RPP38	0.414719	0.0972843	0.635838
STS CTA high	IFNAR1	0.861452	0.0998683	0.815356
M2 APOC1+ APOE+	BLOC1S5	0.50849	0.097648	0.533102
JAK2_high_STS	FLRT3	3.97835	0.0998749	0.960917
Granulocytes_NIBAN1_TXNIPhi	LINC02773	0.963088	0.0976558	0.28162
M2 APOC1+ APOE+	SAYSD1	0.527402	0.0976571	0.533102
DCs AREG+	AC008969.1	0.845258	0.0976573	0.654202
Immunoregulatroy PMNs	PLEK	0.61465	0.0976588	0.21228
CD8+ Early Activation	CAPZA1	0.357066	0.097303	0.404197
CD8+ Early Activation	KLF12	0.708005	0.0973038	0.404197
Granulocytes_NIBAN1_TXNIPhi	ADGRL3	0.922112	0.0976641	0.28162
NK cells CD56 high	CASP4	0.441406	0.0973054	0.354176
Mastocytes	ALDH5A1	0.780342	0.0976681	0.401077
CD8+ ISG	CXorf65	0.604358	0.0973117	0.354403
DCs CD1c+	FDX2	0.486091	0.0976719	0.85302
CD4+ Tfh	ZSCAN9	0.633281	0.0973134	0.419281
STS CTA high	CHERP	1.09772	0.0998979	0.815356
CD8+ Exhausted	HOXA9	0.970862	0.0973156	0.199455
CD4+ Tn	GBF1	0.537817	0.0973205	0.44603
CD8+ Stressed	RPS6KB1	0.373283	0.0973207	0.316349
M2 TREM2+ SPP1+	EBI3	0.831605	0.0976824	0.508608
STS Mesenchymal-like Undiff.	TMEM248	0.422669	0.0999102	0.448746
STS Mesenchymal-like ECM Remodeling	SDHAF3	0.433713	0.0999106	0.456736
CD4+ Activated	MUS81	0.47578	0.0973281	0.433074
Inflammatory Monocytes	GBGT1	0.448475	0.0976909	0.526933
CD4+ Tfh	AL117381.1	0.630245	0.0973328	0.419281
NK cells CD56 low	EID2B	0.58768	0.0973346	0.635838
CD36+ CAFs	MZT1	0.557159	0.105206	0.992363
NA	PHC1	0.70266	0.0976985	0.229886
CD8+ GZMK+ Tm	PNPLA8	0.389087	0.0973416	0.388753
Vascular CAFs	THG1L	0.970998	0.105214	0.867927
Granulocytes_NIBAN1_TXNIPhi	BX890604.2	0.850199	0.0977041	0.281636
CD4+ Tn	GATAD2A	0.391356	0.0973441	0.44603
STS Mesenchymal-like Undiff.	ABHD2	0.497567	0.0999297	0.448746
CD4+ Stressed	AC019130.1	0.598036	0.0973472	0.338027
CD4+ T memory	GTF2H3	0.414114	0.0973516	0.518372
Monocytes EREG+	HMGN4	0.475484	0.0977178	0.833141
NA	ARHGAP20	1.0179	0.0977191	0.229901
CD4+ T memory	GFER	0.423252	0.0973593	0.518372
JAK2_high_STS	EHD4	1.85059	0.099944	0.960917
DCs AREG+	CXCR4	0.800342	0.0977214	0.654202
NK cells CD56 low	AC004241.1	0.604024	0.0973627	0.635838
Monocytes EREG+	TIMM9	0.523649	0.0977232	0.833141
Pericytes	PMEPA1	1.01346	0.103849	0.94336
CD8+ ISG	PRR7-AS1	0.716998	0.0973794	0.354441
Macro SELENOP+ SLC40A1+	OAZ2	0.451741	0.0977397	0.205196
Mastocytes	CCDC82	0.506917	0.097742	0.401162
CD4+ Stressed	LPCAT4	0.665235	0.0973829	0.338074
CD4+ Th17	CSNK1E	0.387483	0.0973847	0.553583
NK cells CD56 low	CEPT1	0.448553	0.0973865	0.635838
CD4+ Tfh	AC095057.4	0.759761	0.0973894	0.419281
DCs AREG+	UBXN8	0.584802	0.0977512	0.654202
Macro SELENOP+ SLC40A1+	MYCBP2	0.404255	0.0977518	0.205196
CD8+ ISG	C8orf37	0.690392	0.097392	0.354441
CD8+ Exhausted	CDK9	0.460632	0.0973936	0.199576
NA	ADPRM	0.826565	0.0977567	0.229956
STS CTA high	MAP2	2.5192	0.0999805	0.815356
JAK2_high_STS	SF3B2	1.12135	0.0999824	0.960917
Tip Endothelial Cells	FBXO31	0.765425	0.103881	0.958499
CD8+ Exhausted	EGLN1	0.437974	0.097401	0.199576
CD4+ Th17	H2AFJ	0.461627	0.0974044	0.553583
CD4+ Tn	AC026979.4	0.567693	0.0974053	0.44603
STS Immunomodulatory	PPP4R4	1.65874	0.0999899	0.999998
STS Mesenchymal-like ECM Remodeling	TSPYL1	0.46589	0.09999	0.456736
CD4+ T memory	RAB22A	0.407431	0.0974085	0.518372
STS Mesenchymal-like ECM Remodeling	SCP2	0.522472	0.0999954	0.456736
Mastocytes	GZMA	0.773431	0.0977758	0.401162
M2 TREM2+ SPP1+	NCSTN	0.470611	0.0977795	0.508785
Granulocytes_NIBAN1_TXNIPhi	TMLHE-AS1	1.13514	0.0977843	0.281716
Granulocytes_NIBAN1_TXNIPhi	RDH5	0.729109	0.0977846	0.281716
STS Epithelial-like	LINC01578	0.495041	0.100009	0.335429
Proinflammatory PMNs	GRK6	0.466326	0.0977861	0.357303
STS Myofibroblastic	NPRL3	0.475092	0.10001	0.887233
CD8+ Activated	GIMAP7	0.525183	0.0974301	0.340953
CD4+ T memory	AC131934.1	0.596213	0.0974331	0.518372
Granulocytes_NIBAN1_TXNIPhi	UTP3	0.598131	0.0977946	0.281716
DCs CD1c+	C1D	0.409591	0.0977947	0.85302
CD8+ Stressed	TM7SF3	0.417873	0.0974375	0.316661
Mastocytes	DDX46	0.411238	0.0977998	0.401162
CD4+ Tfh	CXADR	0.643528	0.0974404	0.419281
DCs AREG+	REV1	0.448874	0.0978009	0.654202
Granulocytes_NIBAN1_TXNIPhi	AC092620.1	0.897594	0.0978009	0.281716
STS Mesenchymal-like Contactin+	AC007114.2	1.64723	0.100026	0.622676
NK cells CD56 low	CARF	0.42612	0.0974436	0.635838
CD4+ Activated	WBP1	0.430057	0.0974493	0.433437
NK cells CD56 low	BCORL1	0.456572	0.0974518	0.635838
STS Mesenchymal-like Undiff.	SLC30A7	0.434636	0.100036	0.448815
STS Mesenchymal-like Undiff.	CDK13	0.55687	0.100036	0.448815
DCs AREG+	TFDP1	0.461412	0.0978172	0.654202
STS CTA high	COMMD10	0.987626	0.100044	0.815356
CD8+ Exhausted	FERMT2	0.759075	0.0974609	0.199604
DCs AREG+	FAHD2B	0.820619	0.0978216	0.654202
M2 APOC1+ APOE+	ELP6	0.49261	0.097823	0.533165
JAK2_high_STS	BCL2A1	6.02102	0.100049	0.960917
Vascular CAFs	OBSL1	0.557867	0.105337	0.867927
CD8+ Exhausted	GMNN	0.472654	0.097467	0.199604
CD4+ Th17	PHTF2	0.445705	0.0974694	0.553583
CD4+ Th17	DNAJC21	0.362311	0.0974703	0.553583
STS Mesenchymal-like Contactin+	USP49	1.23758	0.100055	0.622676
CD4+ Tfh	AC087741.1	0.640713	0.0974715	0.419281
Vascular CAFs	CAMK2N1	0.919902	0.105344	0.867927
Inflammatory Monocytes	PGK1	0.407511	0.0978324	0.526933
CD8+ Early Activation	CMSS1	0.908642	0.0974739	0.404572
M2 APOC1+ APOE+	YPEL2	0.49941	0.0978345	0.533165
JAK2_high_STS	AP000320.1	4.83073	0.10006	0.960917
CD8+ ISG	AC073115.2	0.998494	0.0974766	0.354574
STS Epithelial-like	SLC35F6	0.761782	0.100063	0.335517
STS Mesenchymal-like Contactin+	IDI1	0.45193	0.100064	0.622676
M2 TREM2+ SPP1+	DZANK1	0.710589	0.0978408	0.508785
M2 APOC1+ APOE+	CEBPZOS	0.421071	0.0978411	0.533165
STS Mesenchymal-like Contactin+	C12orf74	1.7515	0.100067	0.622676
CD4+ T memory	KHSRP	0.424985	0.0974833	0.518457
DCs AREG+	AC007038.1	0.878015	0.0978439	0.654202
CD8+ Stressed	NFATC2	0.568012	0.0974851	0.316713
STS Mesenchymal-like ECM Remodeling	TNFAIP6	0.884189	0.100071	0.456885
DCs AREG+	HECTD1	0.455448	0.0978503	0.654202
STS Mesenchymal-like Undiff.	UPF1	0.43371	0.100075	0.448815
Vascular CAFs	CLEC11A	0.923784	0.105363	0.867927
JAK2_high_STS	KIAA1522	2.41212	0.100078	0.960917
NA	CCNE1	0.911213	0.0978572	0.230126
STS Mesenchymal-like Contactin+	EPB41L4A	2.11164	0.100082	0.622676
CD4+ Tfh	SNAI2	0.697738	0.0975002	0.419281
CD8+ ISG	SPTSSB	1.00794	0.0975007	0.354574
Granulocytes_NIBAN1_TXNIPhi	IL24	0.943631	0.0978621	0.281831
CD4+ Stressed	ZNF83	0.430053	0.0975022	0.338257
STS Mesenchymal-like Contactin+	DLGAP1-AS2	2.37659	0.10009	0.622676
Vascular CAFs	GPRIN3	0.718623	0.105378	0.867927
STS Myofibroblastic	ERICH1	0.517621	0.100091	0.887233
DCs AREG+	AL118508.1	0.880237	0.0978712	0.654202
Inflammatory Monocytes	NSUN6	0.515521	0.0978724	0.526933
STS Mesenchymal-like Undiff.	IER2	1.38984	0.100099	0.448815
Granulocytes_NIBAN1_TXNIPhi	TDO2	0.984761	0.0978769	0.281831
STS Myofibroblastic	PDLIM2	0.801299	0.100105	0.887233
Monocytes EREG+	MICA	0.622911	0.097881	0.833141
NK cells CD56 low	AP001020.2	0.719585	0.0975214	0.635838
STS Mesenchymal-like Contactin+	AC004130.2	2.32802	0.100109	0.622676
CD4+ Tregs	CCNDBP1	0.435514	0.0975261	0.430257
M2 APOC1+ APOE+	H2AFX	0.559222	0.0978891	0.533165
NK cells CD56 low	AC006449.6	0.635519	0.0975319	0.635838
Granulocytes_NIBAN1_TXNIPhi	CYREN	0.630765	0.0978924	0.281831
Arterial Endothelial Cells	ZCCHC10	0.615008	0.104015	0.905259
CD8+ ISG	GSG1	0.96779	0.0975408	0.354574
NA	RIN1	0.999234	0.0979013	0.230174
CD4+ Stressed	CTSO	0.503322	0.0975443	0.338326
M2 APOC1+ APOE+	HSP90AA1	0.679059	0.0979064	0.533165
CD4+ Tfh	VPS33B	0.504686	0.0975478	0.419281
CD8+ Stressed	ARID1A	0.410831	0.09755	0.316807
Pericytes	ZNF230	0.913715	0.104033	0.943807
CD8+ ISG	TKFC	0.635754	0.0975532	0.354574
DCs CD1c+	H2AFY	0.472528	0.0979157	0.853083
Monocytes EREG+	ERGIC3	0.445867	0.0979161	0.833141
DCs CD1c+	ARF1	0.462479	0.0979187	0.853083
CD8+ Exhausted	AC025165.2	0.613959	0.0975623	0.199765
CD8+ Stressed	STK4	0.40431	0.0975656	0.316807
CD8+ ISG	AC106729.1	0.907053	0.0975685	0.354574
CD8+ Early Activation	NSUN2	0.401881	0.0975709	0.40464
NA	DHRS11	0.957258	0.0979318	0.230174
CD8+ Exhausted	AC068279.2	0.979638	0.0975717	0.199765
Vascular CAFs	SFSWAP	0.532029	0.105444	0.867927
CD4+ Tfh	GHRLOS	0.669228	0.0975776	0.419281
NA	TTC3-AS1	0.972425	0.097938	0.230174
M2 TREM2+ SPP1+	ST13	0.420322	0.0979389	0.509133
NA	REXO2	0.55203	0.0979445	0.230174
STS Mesenchymal-like Contactin+	RN7SL832P	2.319	0.100171	0.622676
NA	AC093525.6	0.954462	0.0979479	0.230174
Granulocytes_NIBAN1_TXNIPhi	NRAD1	0.976151	0.0979537	0.281891
CD4+ Tn	FBRSL1	0.390713	0.0975939	0.446613
CD4+ Tfh	TBCE.1	0.63203	0.0975965	0.419281
Granulocytes_NIBAN1_TXNIPhi	NRBP2	0.810115	0.0979569	0.281891
STS Immunomodulatory	TMEM214	0.613238	0.100181	0.999998
CD4+ Tregs	AF165147.1	0.704125	0.0975976	0.430448
CD8+ Stressed	HIPK1	0.403992	0.0976022	0.316858
Granulocytes_NIBAN1_TXNIPhi	ADPRHL1	0.959936	0.0979649	0.281891
STS Myofibroblastic	FOXK1	0.684953	0.100189	0.887233
CD4+ Stressed	AC099778.1	0.630013	0.0976089	0.33846
Immunoregulatroy PMNs	GCC2	0.529545	0.0979693	0.212814
Macro SELENOP+ SLC40A1+	KPNA2	0.484471	0.0979697	0.205548
Monocytes EREG+	ZNF41	0.59358	0.0979719	0.833141
Arterial Endothelial Cells	FCGR3A	1.59088	0.104097	0.905259
CD4+ Tfh	DNM1	0.727476	0.097616	0.419281
NK cells CD56 high	SLC10A7	0.46334	0.0976163	0.354789
CD8+ Early Activation	ECPAS	0.456031	0.0976254	0.40464
CD4+ Stressed	PTPRB	0.94046	0.0976276	0.33846
CD8+ Stressed	LNPK	0.400468	0.0976281	0.316875
NA	AC005355.1	1.08078	0.0979888	0.230237
Proinflammatory PMNs	USP25	0.558844	0.0979952	0.357909
M2 TREM2+ SPP1+	MMAB	0.621203	0.0979971	0.509185
DCs AREG+	PARD6G	0.84308	0.0979984	0.654202
Tip Endothelial Cells	AP5Z1	0.700506	0.104125	0.95983
CD8+ Early Activation	RBM39	0.32505	0.0976469	0.40464
Matrix CAFs	WNT5B	0.888652	0.105521	0.999515
CD4+ T memory	NDUFS2	0.433594	0.0976482	0.518992
CD36+ CAFs	SNX2	0.409256	0.105522	0.992363
M2 TREM2+ SPP1+	OXLD1	0.527606	0.0980181	0.509185
CD4+ Activated	PIGK	0.386551	0.0976606	0.433777
CD8+ ISG	N4BP2L2-IT2	0.664279	0.0976607	0.354643
CD4+ Stressed	PPP1R3E	0.652554	0.0976636	0.338508
Immunoregulatroy PMNs	PCBP3	0.885652	0.0980245	0.212861
CD4+ Activated	AC078846.1	0.587607	0.0976647	0.433777
STS Myofibroblastic	FKBP1B	1.73673	0.100251	0.887233
CD8+ Exhausted	EOMES	0.615189	0.0976708	0.199887
STS Proangiogenic	NUDT14	1.88714	0.100259	0.999994
JAK2_high_STS	SPRY4-AS1	4.82924	0.100265	0.960917
CD4+ Tfh	IKBKB	0.458239	0.0976815	0.419281
CD8+ ISG	TOE1	0.658962	0.0976823	0.354643
M2 APOC1+ APOE+	ANAPC13	0.464013	0.0980432	0.533165
Proinflammatory PMNs	LRRC8A	0.557399	0.098048	0.35791
CD8+ ISG	NOTCH4	1.02916	0.0976889	0.354643
Immunoregulatroy PMNs	ABR	0.696778	0.0980547	0.212861
NA	METTL18	0.956025	0.0980562	0.230362
CD4+ Stressed	CD24	0.966024	0.0976959	0.33852
CD8+ ISG	USP28	0.480214	0.0976982	0.354643
Immunoregulatroy PMNs	PPME1	0.502554	0.0980639	0.212861
CD8+ ISG	AC108879.1	0.833651	0.097704	0.354643
NK cells CD56 high	PDE4D	0.481373	0.0977046	0.354789
M2 TREM2+ SPP1+	TUFM	0.525336	0.0980676	0.509185
Tip Endothelial Cells	ZWILCH	0.646676	0.104191	0.95983
STS Mesenchymal-like ECM Remodeling	STAMBP	0.326085	0.100294	0.457659
CD4+ Tfh	AC018946.1	0.671301	0.0977127	0.419281
DCs AREG+	DLL3	0.852998	0.0980735	0.654202
M2 TREM2+ SPP1+	ST5	0.777548	0.0980736	0.509185
Monocytes EREG+	DDX31	0.637749	0.0980744	0.833556
Granulocytes_NIBAN1_TXNIPhi	ZNF724	0.801787	0.0980786	0.282168
NK cells CD56 high	SDF2L1	0.422052	0.0977208	0.354789
M2 APOC1+ APOE+	PRDX6	0.483435	0.0980834	0.533165
DCs CD1c+	TRMT112	0.476962	0.0980868	0.853579
CD4+ Tfh	AC099850.1	0.673609	0.0977271	0.419281
Proinflammatory PMNs	TMCC1	0.787129	0.0980876	0.35791
Arterial Endothelial Cells	GDPD5	0.836281	0.104211	0.905259
STS Mesenchymal-like Undiff.	ACADSB	0.616294	0.100313	0.449063
CD4+ Tfh	C1QTNF6	0.577481	0.0977297	0.419281
NK cells CD56 low	CEBPD	0.704615	0.0977302	0.636852
CD4+ Tfh	AL365226.2	0.948778	0.0977315	0.419281
CD4+ Stressed	AL390198.1	0.633378	0.0977338	0.33852
CD8+ Stressed	DOCK3	0.556274	0.0977389	0.317016
Inflammatory Monocytes	PIAS1	0.523734	0.0981029	0.526933
Tip Endothelial Cells	LINC02587	1.31591	0.10423	0.95983
M2 TREM2+ SPP1+	GOSR2	0.529458	0.0981106	0.509216
CD8+ Stressed	AC011476.3	0.634141	0.0977505	0.317016
CD4+ Tfh	MIER2	0.650495	0.0977593	0.419281
Mastocytes	GPR68	0.854219	0.0981207	0.402128
STS Proangiogenic	PLEKHG4	1.83513	0.100345	0.999994
Vascular CAFs	UQCC1	0.808998	0.105637	0.867927
JAK2_high_STS	RFX7	1.62141	0.100353	0.960917
CD8+ Stressed	TMC6	0.380316	0.0977704	0.317016
CD4+ Tfh	C1orf131	0.485064	0.0977736	0.419281
STS Mesenchymal-like Contactin+	TLCD5	0.769568	0.100359	0.622821
CD8+ ISG	ST6GALNAC4	0.680098	0.0977757	0.354711
CD4+ T memory	DHRS3	0.552438	0.0977803	0.518992
CD4+ Stressed	ZNF365	0.667528	0.0977807	0.338605
Granulocytes_NIBAN1_TXNIPhi	MIPOL1	0.93619	0.0981414	0.282209
CD4+ Th17	BNIP2	0.35295	0.097782	0.553847
Granulocytes_NIBAN1_TXNIPhi	AC008972.2	0.839098	0.0981503	0.282209
CD4+ Th17	UBE2Q1	0.429373	0.0977913	0.553847
CD8+ ISG	SNAI3-AS1	0.526602	0.0977926	0.354711
CD4+ Tn	AHCTF1	0.395405	0.0977957	0.446916
Granulocytes_NIBAN1_TXNIPhi	PALMD	0.891564	0.0981578	0.282209
CD4+ Tn	EDA	0.625042	0.0977975	0.446916
STS Epithelial-like	SEC22C	0.545119	0.100382	0.336221
CD4+ Th17	ATP5ME	0.553144	0.0978041	0.553847
DCs AREG+	SMAD7	0.613946	0.0981645	0.654202
Arterial Endothelial Cells	KCNN4	1.58797	0.104288	0.905259
Inflammatory Monocytes	INTS11	0.374017	0.0981683	0.526933
CD8+ Early Activation	RAB1A	0.39464	0.0978084	0.405077
NA	ZNF461	0.92505	0.0981709	0.230578
M2 APOC1+ APOE+	GGPS1	0.491368	0.0981716	0.533165
STS Immunomodulatory	ZNF524	0.881806	0.1004	0.999998
NA	AUH	0.697762	0.0981763	0.230578
Immunoregulatroy PMNs	RNGTT	0.597563	0.0981763	0.213065
Granulocytes_NIBAN1_TXNIPhi	PMS1	0.608718	0.0981777	0.282209
Mastocytes	NME2	0.685862	0.0981806	0.402219
CD4+ T memory	PLEC	0.476114	0.0978226	0.518992
CD4+ Tfh	SLC8A1-AS1	0.966864	0.0978226	0.419281
NK cells CD56 low	KATNAL2	0.629636	0.0978269	0.636852
NA	EFNA5	1.04973	0.0981904	0.230578
Mastocytes	HNRNPH2	0.447138	0.0981921	0.402219
Granulocytes_NIBAN1_TXNIPhi	NAALAD2	0.970054	0.0981923	0.282209
Granulocytes_NIBAN1_TXNIPhi	SIGLEC15	0.970369	0.0981965	0.282209
Matrix CAFs	THBS3	0.885003	0.10571	0.999515
M2 TREM2+ SPP1+	CHAC2	0.749283	0.0981986	0.50951
STS Mesenchymal-like Undiff.	MCEE	0.538271	0.100429	0.44935
Arterial Endothelial Cells	ATP6V1A	0.713226	0.104329	0.905259
CD4+ Tfh	AVIL	0.552573	0.0978488	0.419281
Mastocytes	CTPS2	0.556934	0.0982182	0.40222
STS Mesenchymal-like Contactin+	KIF24	1.64586	0.100443	0.622821
CD4+ Stressed	ZNF295-AS1	0.667416	0.0978611	0.338705
CD8+ ISG	PSMG3	0.485759	0.0978625	0.354808
CD8+ ISG	AC006017.1	0.749271	0.0978659	0.354808
DCs AREG+	EPN2-AS1	0.842852	0.0982278	0.654202
STS Epithelial-like	ITM2C	0.944366	0.100454	0.336319
Capillary Venous Endothelial Cells	ROBO4	0.51703	0.104357	0.290179
Pericytes	NQO2	0.724276	0.104359	0.943933
Tip Endothelial Cells	RTCA	0.557709	0.104359	0.960125
CD4+ Th17	UBE2L3	0.412544	0.0978762	0.553984
CD4+ Stressed	TGM1	0.942872	0.0978775	0.338705
STS CTA high	AL645933.3	1.9241	0.100464	0.815356
Granulocytes_NIBAN1_TXNIPhi	XCL1	0.907992	0.0982397	0.282284
STS Immunomodulatory	TFPI	0.878415	0.100467	0.999998
STS Proangiogenic	MRGBP	1.18374	0.100469	0.999994
M2 TREM2+ SPP1+	TMEM107	0.755438	0.0982451	0.509543
CD4+ Activated	ID3	0.525154	0.0978854	0.434278
CD4+ Tfh	HIST1H1A	0.674859	0.097886	0.419322
Matrix CAFs	NFIC	0.51358	0.105763	0.999515
CD4+ Tn	TMEM154	0.448789	0.0978896	0.447024
STS Mesenchymal-like Contactin+	MRI1	0.587539	0.100478	0.622821
STS Proangiogenic	VWA5A	1.70695	0.100478	0.999994
NK cells CD56 low	FIZ1	0.587937	0.097893	0.636852
CD8+ Early Activation	ASCC3	0.419929	0.097895	0.405201
Mastocytes	RPL31	0.47602	0.0982572	0.40222
Granulocytes_NIBAN1_TXNIPhi	ACP6	0.965871	0.0982594	0.282291
STS Proangiogenic	DIS3	0.910951	0.100484	0.999994
M2 TREM2+ SPP1+	MSTO1	0.697873	0.0982673	0.509543
STS Myofibroblastic	FBXW5	0.760303	0.100492	0.887573
STS Mesenchymal-like Contactin+	MRPL58	1.02241	0.100494	0.622821
CD8+ ISG	ALAD	0.652348	0.0979141	0.354893
CD4+ Activated	ZCCHC9	0.441357	0.0979146	0.434278
NK cells CD56 low	MXD1	0.4462	0.0979222	0.636852
CD4+ Th17	HCFC1	0.386521	0.0979223	0.553984
NA	WDR62	0.992937	0.0982877	0.230773
CD4+ Stressed	DAB1	0.581889	0.0979293	0.338728
Arterial Endothelial Cells	PORCN	0.648848	0.104414	0.905259
CD4+ Tn	CLIP1	0.39371	0.0979312	0.447024
CD8+ ISG	AC010226.1	0.625351	0.097936	0.354893
Pericytes	ZBTB45	0.905325	0.104421	0.943933
NK cells CD56 low	AL590705.1	0.615122	0.0979386	0.636852
STS Mesenchymal-like Contactin+	USP11	0.865809	0.100525	0.622821
CD4+ Tfh	AL133334.1	0.637443	0.0979405	0.419438
CD4+ Activated	EIF1	0.369074	0.0979407	0.434278
CD8+ Activated	HNRNPLL	0.554601	0.0979412	0.341446
CD8+ Early Activation	HLA-DRB1	0.678244	0.0979423	0.405201
Macro SELENOP+ SLC40A1+	SLC33A1	0.461548	0.0983027	0.20618
CD8+ Activated	CENPK	0.476724	0.097944	0.341446
Capillary Venous Endothelial Cells	TNXB	0.706234	0.10443	0.290287
CD8+ Early Activation	SLC25A20	0.427875	0.0979521	0.405201
STS Mesenchymal-like Contactin+	AC010538.1	1.7402	0.100539	0.622821
NA	ASB7	0.67796	0.0983147	0.230804
CD8+ Stressed	MIA3	0.41061	0.0979545	0.317238
CD4+ Tn	ADARB1	0.46913	0.097955	0.447024
CD4+ Tn	PLCB1	0.698603	0.0979562	0.447024
CD4+ T memory	FLYWCH2	0.433514	0.0979628	0.519528
Tip Endothelial Cells	DOCK6	0.519399	0.104447	0.960125
Pericytes	AL035587.2	0.915786	0.104449	0.943933
Mastocytes	ATP6V1D	0.487583	0.0983306	0.40222
CD8+ GZMK+ Tm	BORCS7	0.407033	0.0979712	0.389804
STS Immunomodulatory	SUMO3	0.493136	0.100557	0.999998
M2 APOC1+ APOE+	TAPBP	0.517335	0.0983333	0.533165
CD8+ ISG	EPHX4	0.977268	0.0979781	0.354945
CD4+ Tn	AL049828.1	0.532793	0.0979782	0.447024
NA	LINC01002	1.01854	0.0983408	0.230825
STS Mesenchymal-like Contactin+	SHISA6	2.99727	0.100566	0.622821
CD4+ Activated	MGST2	0.580706	0.0979809	0.434278
STS Proangiogenic	TOB1	1.04524	0.100567	0.999994
NK cells CD56 high	SLC1A4	0.550541	0.0979831	0.355322
DCs CD1c+	PYURF	0.465258	0.0983462	0.853579
M2 APOC1+ APOE+	C11orf71	0.523298	0.0983464	0.533165
Vascular CAFs	TMEM94	0.778544	0.105862	0.867927
CD4+ Tfh	DPH1	0.583298	0.0979875	0.419521
Granulocytes_NIBAN1_TXNIPhi	TMPO-AS1	0.96841	0.0983493	0.282499
CD4+ Stressed	AC006299.1	0.604195	0.0979906	0.338792
CD4+ T memory	ALDOC	0.425055	0.097992	0.519528
M2 APOC1+ APOE+	TIMELESS	0.612821	0.0983537	0.533165
Monocytes EREG+	ZWILCH	0.571913	0.0983591	0.835111
Monocytes EREG+	NMRAL1	0.451766	0.0983595	0.835111
Immunoregulatroy PMNs	SBNO2	0.519841	0.0983609	0.213324
STS Mesenchymal-like ECM Remodeling	NHP2	0.737861	0.100589	0.458396
Tip Endothelial Cells	RASGRP2	0.869772	0.104491	0.960125
STS CTA high	ZNF559	0.956931	0.100597	0.815356
Granulocytes_NIBAN1_TXNIPhi	LINC01268	0.945769	0.0983741	0.282521
STS Mesenchymal-like Undiff.	DGLUCY	0.52037	0.100602	0.449856
M2 TREM2+ SPP1+	RNF214	0.493414	0.0983788	0.50996
CD8+ ISG	RPP25L	0.514025	0.0980186	0.354945
STS Mesenchymal-like Contactin+	SNHG22	2.38742	0.100605	0.622821
CD8+ ISG	TAS1R1	1.0092	0.0980203	0.354945
JAK2_high_STS	NONO	0.904389	0.100607	0.960917
CD4+ Th17	SELENOS	0.402268	0.0980235	0.554203
Inflammatory Monocytes	IER3	0.783157	0.0983927	0.527948
CD4+ T memory	MAFG	0.429944	0.0980339	0.519569
STS Immunomodulatory	PTHLH	1.06835	0.100619	0.999998
DCs CD1c+	SDE2	0.451756	0.0984024	0.853579
CD4+ Activated	ZBTB7B	0.625093	0.0980434	0.434429
DCs CD1c+	OGFOD3	0.484492	0.0984068	0.853579
CD8+ ISG	TRAV5	1.0222	0.0980466	0.354955
Granulocytes_NIBAN1_TXNIPhi	LRFN1	0.947634	0.0984097	0.282552
Mastocytes	AASS	0.714912	0.0984151	0.402225
CD8+ Activated	CDC23	0.423722	0.0980549	0.341446
Macro SELENOP+ SLC40A1+	AZIN1	0.465176	0.0984154	0.20635
Granulocytes_NIBAN1_TXNIPhi	TONSL	0.948028	0.0984195	0.282552
STS CTA high	AL513303.1	2.55623	0.100645	0.815356
Proinflammatory PMNs	AP003774.2	0.86232	0.0984218	0.3589
STS Mesenchymal-like Undiff.	GLCCI1	0.909772	0.100647	0.449856
STS Immunomodulatory	HMGN4	0.405769	0.100649	0.999998
CD4+ Tn	SETD1B	0.459985	0.0980639	0.447024
Immunoregulatroy PMNs	AK9	0.582459	0.0984271	0.213411
Macro SELENOP+ SLC40A1+	PANK3	0.438264	0.0984289	0.206352
M2 TREM2+ SPP1+	BAALC	0.846942	0.0984311	0.510069
CD4+ Tn	ZFY	0.568454	0.0980718	0.447024
STS Mesenchymal-like Contactin+	LRRC39	1.75833	0.100659	0.622821
STS CTA high	LRRC37A3	2.3559	0.100661	0.815356
Vascular CAFs	ZNF439	0.689811	0.105961	0.867927
DCs CD1c+	MACORIS	0.56401	0.0984503	0.853579
CD8+ ISG	IL15	0.517027	0.0980916	0.35498
CD8+ Activated	CARD8-AS1	0.449665	0.0980964	0.341486
Inflammatory Monocytes	ZNF131	0.411332	0.0984568	0.528119
NA	IGF2	0.96622	0.098457	0.231038
CD4+ T memory	PAXIP1-AS1	0.437322	0.098099	0.519733
Granulocytes_NIBAN1_TXNIPhi	F2RL1	0.969023	0.0984642	0.282621
STS CTA high	CNPPD1	0.895878	0.100692	0.815356
CD8+ ISG	SERP2	0.801047	0.0981078	0.35498
CD4+ Tfh	ZNF320	0.696758	0.09811	0.419809
Granulocytes_NIBAN1_TXNIPhi	MALRD1	0.883568	0.098478	0.282621
CD4+ Activated	SCNM1	0.39062	0.0981186	0.434564
CD8+ ISG	ALG10B	0.694261	0.0981233	0.35498
Vascular CAFs	MAPRE3	0.789371	0.106001	0.867927
