## Supplementary Tables S1-S13 for "Distinct Sarcoma Microenvironments Predict Benefit from Addition of Pembrolizumab to Preoperative Radiotherapy and Surgery in SU2C-SARC032" (part 6 of 38)

### Sheet: Table S4 (continued)
Table S4. Marker genes for cell states identified in the UPS/LPS single-cell RNA sequencing atlas using limma-voom.
Vascular CAFs	RCHY1	0.823666	0.106002	0.867927
CD4+ Stressed	HSD11B1	0.732119	0.0981301	0.339013
STS Mesenchymal-like ECM Remodeling	SVEP1	1.19015	0.100716	0.458593
Monocytes EREG+	SETDB1	0.500203	0.098493	0.835242
Mastocytes	RABIF	0.449408	0.0984935	0.402427
CD4+ Tn	MAL	0.594165	0.0981345	0.447024
CD4+ Tregs	ARHGDIB	0.379493	0.098137	0.431399
CD4+ Tfh	TRAV12-3	0.749996	0.0981418	0.419827
CD8+ Early Activation	KATNBL1	0.363603	0.0981423	0.405687
Proinflammatory PMNs	PPP1CB	0.433503	0.098505	0.358967
STS Proangiogenic	C4orf47	2.72958	0.100731	0.999994
NK cells CD56 low	AC044840.1	0.585994	0.0981492	0.637677
Arterial Endothelial Cells	ACTN4	0.470217	0.104636	0.905259
CD8+ Exhausted	NPHP4	0.595415	0.0981511	0.20071
CD8+ Exhausted	STAG3	0.551378	0.0981521	0.20071
CD8+ Activated	SSB	0.383317	0.0981533	0.341528
CD4+ Tregs	ASXL1	0.421238	0.0981534	0.431399
DCs CD1c+	AC244090.1	0.454762	0.0985164	0.853579
STS Mesenchymal-like Contactin+	NLRP3	1.95792	0.100742	0.622821
STS Mesenchymal-like Contactin+	DNMBP	0.856003	0.100743	0.622821
CD4+ Activated	ZBTB18	0.466516	0.0981575	0.434564
CD4+ Stressed	GOT2	0.437727	0.0981584	0.339013
Matrix CAFs	AC244090.1	0.738189	0.106036	0.999515
M2 TREM2+ SPP1+	OBI1	0.572083	0.0985228	0.510306
NA	SSTR2	1.04622	0.0985256	0.231066
STS Mesenchymal-like Undiff.	ABCC5	0.412665	0.100757	0.450115
M2 TREM2+ SPP1+	CIZ1	0.499054	0.0985393	0.510306
CD4+ Tn	NBPF15	0.589436	0.09818	0.447024
Mastocytes	PDE7B	0.948934	0.0985444	0.402427
Granulocytes_NIBAN1_TXNIPhi	DIP2A	0.473027	0.0985521	0.282699
Arterial Endothelial Cells	DNPEP	0.743789	0.104677	0.905259
Immunoregulatroy PMNs	PID1	0.995019	0.0985528	0.213485
CD4+ Tfh	OSBPL6	0.685087	0.0981956	0.419835
Granulocytes_NIBAN1_TXNIPhi	LINC00604	0.975446	0.0985574	0.282699
Tip Endothelial Cells	SNHG10	0.659412	0.104683	0.960125
CD8+ Early Activation	TYW1B	0.626374	0.0981981	0.405776
CD4+ Tfh	TIGD1	0.658761	0.0981988	0.419835
STS Immunomodulatory	MOGS	0.404463	0.100785	0.999998
CD8+ Exhausted	DLC1	0.715222	0.0982001	0.200781
Vascular CAFs	SNX33	0.747107	0.106082	0.867927
Tip Endothelial Cells	P4HA1	0.632279	0.104692	0.960125
Immunoregulatroy PMNs	PDS5B	0.475519	0.0985711	0.213497
CD4+ Tn	GPATCH2	0.4092	0.0982124	0.447024
STS Mesenchymal-like Contactin+	ERCC4	0.568692	0.100802	0.622821
M2 TREM2+ SPP1+	PEA15	0.621324	0.0985775	0.510342
JAK2_high_STS	AP1AR	1.26868	0.100803	0.960917
DCs AREG+	GAN	0.665554	0.0985781	0.654202
Proinflammatory PMNs	PTCHD1-AS	0.815888	0.0985839	0.359014
DCs AREG+	NHSL1	0.741452	0.0985852	0.654202
Monocytes EREG+	MBD1	0.464539	0.0985858	0.835242
Mastocytes	SRP19	0.431759	0.098586	0.402427
Mastocytes	ELP2	0.422999	0.0985877	0.402427
STS Proangiogenic	CDCA2	3.13216	0.100815	0.999994
CD8+ Exhausted	CENPL	0.478126	0.0982303	0.200816
Granulocytes_NIBAN1_TXNIPhi	AC005532.1	0.878268	0.0985919	0.282749
STS Mesenchymal-like Undiff.	ALDH1L2	1.13617	0.100819	0.450197
STS Mesenchymal-like Contactin+	AL356356.1	2.42758	0.100824	0.622821
STS Mesenchymal-like Undiff.	CD58	0.554138	0.100828	0.450197
NA	KTI12	0.818316	0.0986036	0.231183
CD4+ Th17	SERF2	0.408355	0.0982433	0.554203
STS Mesenchymal-like Contactin+	RAPGEFL1	2.19924	0.100829	0.622821
NK cells CD56 low	AL591368.1	0.68381	0.0982438	0.63791
CD4+ Stressed	HAUS6	0.396218	0.0982476	0.339013
DCs AREG+	GPSM1	0.831258	0.0986115	0.654202
CD4+ Stressed	HIST1H3H	0.680331	0.0982514	0.339013
CD4+ Tfh	LRRTM4	1.00573	0.0982517	0.419943
STS Myofibroblastic	TTC31	0.722709	0.100839	0.887573
Macro SELENOP+ SLC40A1+	BDP1	0.442225	0.0986157	0.206717
DCs AREG+	SPATA25	0.85895	0.0986176	0.654202
STS Mesenchymal-like Contactin+	LINC01028	2.1826	0.100844	0.622821
Proinflammatory PMNs	EFCAB5	0.840274	0.0986265	0.359089
DCs CD1c+	TNFRSF12A	0.608377	0.0986284	0.853579
DCs CD1c+	NUTF2	0.426269	0.0986292	0.853579
NK cells CD56 low	ADGRL1	0.61062	0.098269	0.63791
Macro SELENOP+ SLC40A1+	DNAJC5	0.580611	0.0986305	0.206722
STS Mesenchymal-like Contactin+	LINC01239	2.73379	0.100857	0.622821
STS Myofibroblastic	SEC22A	0.614116	0.100858	0.887573
Immunoregulatroy PMNs	SLC7A5	0.550335	0.0986338	0.213604
CD4+ T memory	ARL2	0.436821	0.0982735	0.519934
Arterial Endothelial Cells	TBX3	0.643236	0.104763	0.905259
M2 APOC1+ APOE+	ANXA7	0.367162	0.0986404	0.533554
STS CTA high	HRH1	1.79717	0.100867	0.815356
Mastocytes	IL2RG	0.639514	0.0986446	0.402559
CD8+ ISG	AL451080.1	0.94967	0.0982848	0.355226
DCs CD1c+	UVRAG	0.521809	0.0986493	0.853579
STS Mesenchymal-like Contactin+	AC092164.1	2.11798	0.100875	0.622821
CD4+ Stressed	LINC01503	0.931289	0.0982891	0.339013
M2 TREM2+ SPP1+	BLCAP	0.49538	0.0986545	0.510475
CD4+ Stressed	AC110611.2	0.71578	0.0982945	0.339013
CD8+ Exhausted	AC232271.3	0.888832	0.0982956	0.200895
NA	ZNF510	0.846168	0.09866	0.231267
CD4+ Tn	PBRM1	0.453509	0.0983021	0.447214
Granulocytes_NIBAN1_TXNIPhi	AC130324.2	0.906418	0.0986655	0.28284
M2 TREM2+ SPP1+	CCHCR1	0.665135	0.0986657	0.510475
NA	AQP3	0.949951	0.0986679	0.231267
Proinflammatory PMNs	AL161725.1	0.874041	0.0986693	0.359116
M2 APOC1+ APOE+	PLAU	0.807599	0.0986716	0.533554
Granulocytes_NIBAN1_TXNIPhi	RAD18	0.672491	0.0986724	0.28284
CD4+ T memory	COX16	0.452008	0.0983144	0.519969
DCs AREG+	DIMT1	0.472047	0.0986755	0.654202
Granulocytes_NIBAN1_TXNIPhi	RAVER1	0.627366	0.0986757	0.28284
Capillary Venous Endothelial Cells	CELSR1	0.807909	0.104802	0.290943
CD8+ Stressed	SARM1	0.46652	0.0983165	0.317956
Proinflammatory PMNs	SLC45A4	0.751678	0.0986778	0.359116
Inflammatory Monocytes	NT5C2	0.686907	0.0986805	0.528798
NK cells CD56 low	AL135925.1	0.642382	0.0983213	0.637977
Matrix CAFs	PKDCC	0.929037	0.1062	0.999515
CD8+ Early Activation	ZBTB43	0.397172	0.0983239	0.405776
CD4+ Stressed	ZNF530	0.696687	0.0983296	0.33904
JAK2_high_STS	DSCAM	5.27076	0.100921	0.960917
STS Mesenchymal-like ECM Remodeling	NECTIN2	0.678638	0.100924	0.458874
CD8+ Activated	DDX56	0.390666	0.0983416	0.341758
STS Proangiogenic	RAE1	1.40168	0.100929	0.999994
NA	CYGB	0.97967	0.0987133	0.231308
Granulocytes_NIBAN1_TXNIPhi	GAREM1	0.91325	0.0987149	0.282853
CD4+ Tfh	AC232271.3	0.872178	0.0983566	0.419956
STS Mesenchymal-like Undiff.	MITF	0.988742	0.100944	0.450367
CD4+ Stressed	LINC01967	0.915937	0.098359	0.339064
Vascular CAFs	PDGFRB	1.06707	0.10624	0.867927
JAK2_high_STS	ETV3	1.09148	0.100953	0.960917
CD8+ ISG	CEP72	0.641125	0.0983679	0.355442
Inflammatory Monocytes	AAK1	0.420278	0.0987307	0.528894
CD4+ Th17	EIF5A	0.470296	0.0983733	0.554492
Capillary Venous Endothelial Cells	YPEL2	0.564314	0.10486	0.291023
CD4+ Tfh	LINC02246	0.671089	0.0983769	0.419956
CD36+ CAFs	ERH	0.417741	0.106254	0.992363
Immunoregulatroy PMNs	CEP44	0.503752	0.0987393	0.213804
CD4+ Tregs	TCEA1	0.410752	0.098379	0.43214
STS Mesenchymal-like Contactin+	VPS11	0.743989	0.100968	0.622905
NK cells CD56 high	GPR35	0.498182	0.0983824	0.356086
Proinflammatory PMNs	TET3	0.622915	0.0987506	0.359301
M2 APOC1+ APOE+	ATP13A2	0.55747	0.0987519	0.533554
Granulocytes_NIBAN1_TXNIPhi	NAA80	0.85881	0.098755	0.282919
STS Mesenchymal-like ECM Remodeling	RPN2	0.571109	0.100981	0.458874
CD8+ GZMK+ Tm	AASDHPPT	0.409505	0.0983969	0.390033
Tip Endothelial Cells	POLR3A	0.719321	0.104884	0.960125
CD8+ Exhausted	TMEM63C	0.962885	0.0984011	0.20103
NA	GPAT2	0.967489	0.0987652	0.23133
CD8+ GZMK+ Tm	PCNT	0.380273	0.0984055	0.390033
Monocytes EREG+	RRP9	0.645295	0.0987714	0.836002
Mastocytes	HIST1H2BG	0.692807	0.0987762	0.402929
CD8+ Stressed	SCAF8	0.497206	0.0984158	0.318142
Granulocytes_NIBAN1_TXNIPhi	SCN1A	1.03473	0.0987788	0.282937
STS Myofibroblastic	ZBED1	0.583902	0.101005	0.887573
CD8+ ISG	AC009053.3	1.01378	0.0984199	0.355506
NA	PLEKHG3	0.921494	0.0987847	0.231342
DCs CD1c+	HAUS1	0.519623	0.0987863	0.853579
DCs AREG+	AC009951.5	0.772593	0.0987883	0.654202
STS Mesenchymal-like Contactin+	ENTPD1-AS1	0.99729	0.101016	0.622905
CD4+ Tfh	MFF	0.421857	0.0984311	0.419956
Tip Endothelial Cells	PSMA5	0.567421	0.104925	0.960125
Arterial Endothelial Cells	PIGO	0.69503	0.104926	0.905259
CD4+ Stressed	ZSWIM9	0.616237	0.0984403	0.339256
DCs AREG+	RCAN1	0.721024	0.0988031	0.654202
Arterial Endothelial Cells	MN1	1.03657	0.104931	0.905259
CD8+ Early Activation	ZNF280C	0.408456	0.0984465	0.406172
CD4+ Tn	SPATA5	0.550448	0.0984509	0.447214
NK cells CD56 low	CCDC71	0.561719	0.098453	0.638239
STS Mesenchymal-like Contactin+	TMEM26	2.2157	0.101039	0.622905
CD8+ Stressed	USP6NL	0.548795	0.0984568	0.318207
STS Epithelial-like	C12orf29	0.384468	0.101043	0.337331
CD4+ Stressed	AKAP7	0.50294	0.098459	0.339256
NK cells CD56 low	KCTD3	0.884642	0.0984594	0.638239
CD4+ Th17	MRPL2	0.4004	0.0984608	0.554492
JAK2_high_STS	BAZ1B	1.02224	0.10105	0.960917
CD8+ Activated	SCNM1	0.377961	0.0984646	0.341907
CD8+ Exhausted	AC025171.2	0.483823	0.0984648	0.201133
CD4+ T memory	RNASEH2C	0.425457	0.098465	0.520404
NA	SPATC1	0.982934	0.0988326	0.231413
Monocytes EREG+	CENPH	0.712735	0.098834	0.836085
M2 APOC1+ APOE+	GPRC5C	0.666408	0.0988358	0.533752
STS Mesenchymal-like Contactin+	LINC00645	2.7559	0.101067	0.622905
CD8+ ISG	CA2	0.995136	0.098482	0.355506
DCs CD1c+	SRSF3	0.447795	0.0988426	0.853579
CD4+ Tn	GALNT10	0.481094	0.0984823	0.447214
STS Mesenchymal-like Contactin+	AC002377.1	1.59718	0.101069	0.622905
Vascular CAFs	NCOA6	0.600072	0.106362	0.867927
STS Immunomodulatory	FAM210B	0.467424	0.101072	0.999998
NK cells CD56 low	AC024257.3	0.618362	0.0984874	0.638239
CD4+ Tfh	CCNE2	0.560193	0.0984909	0.419956
M2 APOC1+ APOE+	HNRNPF	0.40482	0.0988538	0.533752
Vascular CAFs	UBE2N	0.472766	0.106371	0.867927
STS Mesenchymal-like ECM Remodeling	PSMA3-AS1	0.48604	0.10108	0.459056
CD36+ CAFs	RAN	0.408398	0.106374	0.992363
NA	AC019163.1	0.930412	0.0988571	0.231413
CD36+ CAFs	RPL27A	0.341844	0.106379	0.992363
CD4+ Stressed	ANKRD16	0.59773	0.0985014	0.339284
CD8+ Exhausted	SMARCD2	0.433269	0.0985041	0.201176
CD4+ Activated	ARRDC1	0.423243	0.0985086	0.43573
CD4+ Activated	LYPLA1	0.369486	0.0985088	0.43573
Proinflammatory PMNs	CNPY3	0.436043	0.09887	0.359575
DCs AREG+	AC027097.2	0.76393	0.0988795	0.654202
NK cells CD56 high	PKD1	0.399984	0.0985191	0.356327
Pericytes	SMC2	0.734852	0.10501	0.945349
Immunoregulatroy PMNs	TAF1D	0.405756	0.0988852	0.214036
NA	GASAL1	0.932892	0.0988858	0.231413
Capillary Venous Endothelial Cells	FRMD4B	0.54148	0.105013	0.291218
CD8+ GZMK+ Tm	MICU2	0.439967	0.0985269	0.390311
Tip Endothelial Cells	NETO1	1.49797	0.105015	0.960125
Monocytes EREG+	TMEM43	0.504899	0.0988963	0.836085
CD4+ Th17	CIR1	0.436378	0.0985382	0.554492
Immunoregulatroy PMNs	RRAGB	0.493186	0.0989039	0.214047
Granulocytes_NIBAN1_TXNIPhi	DERL3	0.943726	0.0989071	0.283206
STS CTA high	NEK3	1.14404	0.101133	0.815356
Pericytes	AC012360.3	0.923713	0.105035	0.945349
CD4+ Tfh	C3orf49	0.647987	0.0985479	0.419956
Macro SELENOP+ SLC40A1+	ASXL2	0.511175	0.0989095	0.207094
CD4+ Stressed	TBL2	0.590249	0.0985492	0.339284
CD8+ Activated	RPS23	0.41908	0.0985529	0.34198
STS Myofibroblastic	FH	0.478982	0.10114	0.887573
DCs AREG+	CDK11A	0.476301	0.0989145	0.654202
CD4+ Stressed	HS3ST2	0.947778	0.0985566	0.339284
CD8+ Exhausted	AL451165.2	0.770808	0.0985598	0.201219
STS Myofibroblastic	AL139246.5	1.70326	0.10115	0.887573
DCs CD1c+	PRPF31	0.452739	0.0989275	0.853579
CD4+ Th17	SSBP2	0.660619	0.0985694	0.554492
CD8+ Exhausted	AC009495.1	0.670459	0.0985759	0.201225
Granulocytes_NIBAN1_TXNIPhi	ADAMTS14	0.938458	0.0989384	0.283246
CD8+ Activated	ARRDC3	0.455203	0.0985813	0.342
Tip Endothelial Cells	ZNF561-AS1	0.674325	0.105069	0.960125
CD4+ Tfh	LINC00534	0.593394	0.0985839	0.419956
Matrix CAFs	MFSD11	0.649649	0.106462	0.999515
STS Mesenchymal-like Contactin+	STARD7-AS1	0.899641	0.101174	0.623104
Macro SELENOP+ SLC40A1+	TXK	0.706837	0.0989519	0.20713
Mastocytes	GIPR	0.856651	0.0989535	0.403115
CD8+ Exhausted	ARNT2	0.983974	0.0986034	0.201254
CD8+ ISG	DRAIC	0.713329	0.0986041	0.355506
Monocytes EREG+	UBE2L3	0.443431	0.0989647	0.836085
Granulocytes_NIBAN1_TXNIPhi	AC011899.2	0.884305	0.0989716	0.283291
Tip Endothelial Cells	LINC00863	0.667523	0.105102	0.960125
NA	ZNF582	0.918934	0.09898	0.231601
STS Immunomodulatory	LINC02015	1.50477	0.101208	0.999998
CD4+ Tn	GPAT4	0.411893	0.0986225	0.447551
NK cells CD56 high	FASTK	0.395889	0.0986226	0.356532
M2 TREM2+ SPP1+	SCRN3	0.550762	0.0989885	0.511855
Granulocytes_NIBAN1_TXNIPhi	CAPN8	0.930211	0.0989896	0.283293
STS Myofibroblastic	ECE1	0.656752	0.101218	0.887573
CD8+ ISG	ZBTB46	0.680066	0.0986317	0.355506
Immunoregulatroy PMNs	NR4A3	0.57461	0.098994	0.214129
M2 TREM2+ SPP1+	EXOC3-AS1	0.668094	0.098995	0.511855
STS CTA high	ZNF510	0.874885	0.101229	0.815356
CD4+ Tfh	AL450992.3	0.669948	0.0986433	0.419956
CD4+ Th17	RPL11	0.421795	0.0986469	0.554492
NK cells CD56 low	PAQR4	0.67488	0.098648	0.638457
CD8+ Exhausted	AC062004.1	1.03888	0.0986527	0.201328
Granulocytes_NIBAN1_TXNIPhi	RAD51-AS1	0.71626	0.0990143	0.283314
Mastocytes	LMAN1	0.522567	0.0990151	0.403265
CD8+ ISG	LINC00877	0.975386	0.0986547	0.355506
Arterial Endothelial Cells	KLHL29	1.21242	0.105142	0.906401
CD8+ Activated	PPP1R14B	0.485133	0.0986573	0.34205
STS Proangiogenic	SDHD	0.830161	0.101244	0.999994
STS Immunomodulatory	ELOVL1	0.494176	0.101245	0.999998
CD8+ Activated	PAXX	0.442231	0.098663	0.34205
DCs AREG+	RAB29	0.487984	0.0990247	0.654202
CD8+ GZMK+ Tm	HELQ	0.382231	0.0986695	0.390368
Monocytes EREG+	MTG1	0.571298	0.0990318	0.836085
STS Epithelial-like	MKKS	0.633139	0.10126	0.33778
STS Mesenchymal-like Contactin+	ZNF101	0.913581	0.101262	0.623421
CD4+ Tn	STRN3	0.489397	0.0986761	0.447661
CD8+ ISG	MYO5C	0.767099	0.0986823	0.355506
STS Myofibroblastic	TCF7L1	0.78441	0.101269	0.887573
Matrix CAFs	HLA-DPA1	0.846029	0.106563	0.999515
Granulocytes_NIBAN1_TXNIPhi	GREM1	0.8655	0.0990508	0.283331
CD4+ Tfh	AC020915.2	0.452977	0.0986931	0.419956
STS Mesenchymal-like ECM Remodeling	SMOC2	2.22546	0.10128	0.45948
M2 APOC1+ APOE+	PRPS1	0.510054	0.0990582	0.534326
Granulocytes_NIBAN1_TXNIPhi	GPR89B	0.812256	0.0990585	0.283331
CD8+ Exhausted	SLC35F6	0.526445	0.0986992	0.201387
CD4+ T memory	PURB	0.434526	0.0987016	0.521112
JAK2_high_STS	MTDH	1.10925	0.101294	0.960917
CD8+ Exhausted	OBSCN	0.567677	0.0987081	0.201387
CD4+ Activated	AL138963.4	0.667406	0.0987099	0.43616
Pericytes	HMGN4	0.73453	0.1052	0.945349
CD4+ Th17	RASAL3	0.437552	0.0987204	0.554701
DCs AREG+	SERPINB10	0.889189	0.0990817	0.654202
STS Mesenchymal-like Undiff.	RNF38	0.551911	0.101311	0.451653
STS Myofibroblastic	MIR646HG	1.86342	0.101313	0.887573
STS Epithelial-like	H2AFZ	0.796839	0.101314	0.33783
Granulocytes_NIBAN1_TXNIPhi	INKA1	0.96814	0.0990914	0.283331
Inflammatory Monocytes	SNTB1	0.634581	0.0990962	0.529983
CD4+ Tfh	PTOV1-AS1	0.741423	0.0987385	0.419956
Granulocytes_NIBAN1_TXNIPhi	LINC01705	0.928332	0.0990994	0.283331
CD4+ Activated	IQCK	0.609941	0.0987401	0.43616
Granulocytes_NIBAN1_TXNIPhi	AK4	0.834797	0.0991067	0.283331
Immunoregulatroy PMNs	KCTD9	0.490947	0.0991098	0.214351
CD4+ Activated	MIR22HG	0.395909	0.0987517	0.43616
Monocytes EREG+	EIF3M	0.490952	0.0991153	0.836085
CD4+ Tfh	GATD3A	0.670661	0.098761	0.419956
Immunoregulatroy PMNs	MMP2	0.573184	0.0991239	0.214353
NA	BICRA	0.877174	0.0991252	0.231874
Proinflammatory PMNs	AC004825.3	0.860495	0.0991255	0.360184
CD8+ ISG	GPKOW	0.434731	0.0987664	0.355506
Pericytes	CRIP1	1.10899	0.105255	0.945349
CD8+ ISG	PLXNB2	1.0053	0.0987707	0.355506
NK cells CD56 low	ZNF527	0.571679	0.0987743	0.638738
CD4+ Tfh	PDGFA	0.657386	0.0987773	0.419956
CD4+ Th17	CIC	0.387465	0.0987774	0.554816
CD4+ Activated	TCFL5	0.601066	0.0987782	0.43616
Monocytes EREG+	PIDD1	0.655677	0.0991393	0.836085
Pericytes	CXCL8	1.02078	0.105267	0.945349
DCs AREG+	BAMBI	0.806453	0.0991415	0.654202
CD8+ Exhausted	SIRT6	0.534418	0.0987822	0.201511
Granulocytes_NIBAN1_TXNIPhi	MAP7D2	0.930276	0.0991436	0.283386
DCs AREG+	AL357873.1	0.835212	0.0991436	0.654202
CD4+ Tregs	GAPDH	0.403505	0.0987831	0.433309
CD8+ ISG	CYB5RL	0.650197	0.0987847	0.355506
STS Mesenchymal-like Contactin+	APC2	1.77244	0.101374	0.62389
Pericytes	AC079922.2	0.696541	0.105278	0.945349
CD4+ Tfh	ASF1B	0.699673	0.0987912	0.419956
CD8+ ISG	ADGRE3	0.995798	0.0987914	0.355506
STS Mesenchymal-like ECM Remodeling	ECHS1	0.658729	0.101379	0.45961
Arterial Endothelial Cells	HBEGF	1.04894	0.10528	0.906401
CD4+ Tfh	XPO6	0.429486	0.0987959	0.419956
STS Mesenchymal-like ECM Remodeling	ANXA6	0.47406	0.101389	0.45961
CD4+ Tn	AGAP3	0.500091	0.098807	0.448121
CD8+ Exhausted	AL353135.2	0.736864	0.0988076	0.201536
Immunoregulatroy PMNs	GABPB1-IT1	0.49931	0.099171	0.214398
CD8+ Stressed	CUX1	0.509762	0.0988109	0.319216
CD4+ Tregs	TATDN1	0.397968	0.0988119	0.433309
STS Myofibroblastic	GOLGA7	0.382044	0.101402	0.887573
STS Myofibroblastic	NSMCE3	0.841261	0.101407	0.887573
CD4+ Stressed	SERPINE1	0.661402	0.0988229	0.339894
STS Myofibroblastic	DBNDD2	1.3244	0.101413	0.887573
Arterial Endothelial Cells	LMAN2L	0.652683	0.105321	0.906401
Inflammatory Monocytes	ARPC4	0.459403	0.0991932	0.530328
CD8+ ISG	HIST1H4H	0.51403	0.098835	0.355506
Granulocytes_NIBAN1_TXNIPhi	MDGA1	0.951358	0.0991958	0.283486
DCs AREG+	GOLGA8N	0.853386	0.0991961	0.654202
Vascular CAFs	HEATR3	0.54571	0.10672	0.867927
CD4+ Stressed	AC087276.2	0.653495	0.098846	0.339896
STS Mesenchymal-like Undiff.	FRS2	1.06562	0.101436	0.451858
Tip Endothelial Cells	ZNF627	0.704219	0.10534	0.960125
STS CTA high	PDSS1	0.906814	0.101443	0.815356
STS Mesenchymal-like Contactin+	ITM2A	2.5872	0.101448	0.624124
NK cells CD56 low	PCTP	0.586583	0.0988622	0.638888
Vascular CAFs	NID2	0.873565	0.106742	0.867927
CD8+ ISG	A2ML1-AS1	1.00735	0.0988648	0.355506
Immunoregulatroy PMNs	PRCP	0.466945	0.0992301	0.214469
JAK2_high_STS	OCRL	1.49899	0.101457	0.960917
STS Immunomodulatory	POC5	0.475515	0.101461	0.999998
M2 TREM2+ SPP1+	DDR2	0.75359	0.0992357	0.512693
CD8+ Stressed	NOC3L	0.401233	0.0988785	0.319299
CD8+ GZMK+ Tm	GRHPR	0.392469	0.0988794	0.390936
Proinflammatory PMNs	SLC16A3	0.525455	0.0992447	0.360457
CD36+ CAFs	NME2	0.447609	0.106764	0.992363
CD8+ ISG	AC007389.1	0.713737	0.098885	0.355506
STS Myofibroblastic	CALCB	1.51602	0.101472	0.887573
CD8+ GZMK+ Tm	DEDD	0.360301	0.0988901	0.390936
Granulocytes_NIBAN1_TXNIPhi	DAPK1-IT1	0.855511	0.0992512	0.283595
M2 TREM2+ SPP1+	SAT2	0.499449	0.0992538	0.512693
CD8+ Exhausted	FAM160B2	0.550274	0.0988951	0.201687
CD4+ Tfh	SCARB1	0.668886	0.0988983	0.419956
CD8+ ISG	CD163L1	1.02511	0.098902	0.355506
STS Myofibroblastic	NRG3	1.78924	0.101491	0.887573
JAK2_high_STS	RBM39	1.44362	0.101498	0.960917
CD4+ Tregs	TTF1	0.416411	0.0989145	0.433616
Immunoregulatroy PMNs	FCHO2	0.616849	0.0992772	0.214541
CD8+ ISG	IGSF22	1.03625	0.0989183	0.355506
CD4+ Tfh	SPATA21	0.637441	0.0989184	0.419956
M2 TREM2+ SPP1+	DCLRE1B	0.622785	0.0992825	0.512693
DCs CD1c+	BHLHE41	0.673695	0.0992893	0.855144
Granulocytes_NIBAN1_TXNIPhi	GRM7	0.937526	0.0992905	0.283608
STS Myofibroblastic	PRKDC	0.478673	0.101518	0.887573
CD4+ Th17	CD70	0.562224	0.0989343	0.555099
STS Epithelial-like	AC244090.1	0.721233	0.101522	0.338304
CD8+ GZMK+ Tm	THUMPD1	0.413865	0.0989436	0.390944
CD8+ ISG	CXorf38	0.43367	0.0989458	0.355506
Capillary Venous Endothelial Cells	DNAH14	0.793137	0.105436	0.291816
NA	AL591002.1	0.99101	0.0993088	0.232204
Pericytes	AL133243.3	0.848496	0.105438	0.945774
CD4+ Tfh	AC093690.1	0.697788	0.0989503	0.419956
CD4+ Tfh	AC018816.1	0.701115	0.098951	0.419956
CD8+ Exhausted	CAV2	0.791045	0.098957	0.201786
DCs CD1c+	HCP5	0.490841	0.0993211	0.855144
CD4+ Tfh	ABHD6	0.528417	0.0989624	0.419956
M2 APOC1+ APOE+	HIGD2A	0.580084	0.0993257	0.535085
Arterial Endothelial Cells	ARL5B	0.788456	0.105454	0.906469
CD8+ Activated	GTF2B	0.417545	0.0989653	0.342644
NA	SCAP	0.599965	0.0993264	0.232212
Inflammatory Monocytes	IST1	0.38714	0.099327	0.530668
Matrix CAFs	SNED1	1.23785	0.106848	0.999515
STS CTA high	AL357507.1	3.08752	0.101558	0.815356
CD8+ ISG	CTNND2	0.976422	0.0989708	0.355506
STS Mesenchymal-like Undiff.	MTERF4	0.598154	0.101558	0.452157
CD8+ ISG	INO80C	0.457681	0.0989714	0.355506
Arterial Endothelial Cells	PCIF1	0.762696	0.10546	0.906469
STS Mesenchymal-like ECM Remodeling	FNBP4	0.307375	0.101564	0.460044
CD8+ ISG	Z99758.1	0.974755	0.0989845	0.355506
STS Mesenchymal-like Contactin+	ACAD10	0.726955	0.101572	0.624568
Immunoregulatroy PMNs	PPIF	0.722095	0.099346	0.214606
CD4+ Stressed	PHC1	0.45694	0.0989854	0.340239
Mastocytes	COL9A2	0.753917	0.0993492	0.404525
CD4+ Stressed	ZNF513	0.61112	0.0989905	0.340239
Capillary Venous Endothelial Cells	FRYL	0.473262	0.105484	0.291816
Macro SELENOP+ SLC40A1+	CAB39L	0.573575	0.0993573	0.207872
Monocytes EREG+	PHF23	0.580525	0.0993592	0.837262
CD4+ Tfh	PCYOX1L	0.676987	0.0990009	0.419956
M2 APOC1+ APOE+	MT-ATP6	0.764549	0.0993627	0.535085
CD8+ ISG	RAG1	0.957234	0.0990021	0.355506
Vascular CAFs	ARAF	0.881823	0.106887	0.867927
CD8+ GZMK+ Tm	MPC1	0.404773	0.0990102	0.391021
Granulocytes_NIBAN1_TXNIPhi	FBXO41	0.916922	0.0993722	0.283689
CD8+ Activated	C1QC	0.709921	0.0990137	0.342644
CD8+ Exhausted	AC079336.4	0.984705	0.0990246	0.201897
Vascular CAFs	ELF4	0.760867	0.106909	0.867927
Granulocytes_NIBAN1_TXNIPhi	KIAA1109	0.442868	0.0993893	0.283689
Inflammatory Monocytes	IKBKE	0.565063	0.0993907	0.530668
Vascular CAFs	SYNGAP1	0.89416	0.106912	0.867927
CD8+ GZMK+ Tm	HLA-DQA1	0.696502	0.0990319	0.391021
JAK2_high_STS	RAB18	0.945421	0.10162	0.960917
Granulocytes_NIBAN1_TXNIPhi	NRSN2	0.95903	0.0993935	0.283689
CD4+ Stressed	CDC42EP3	0.478999	0.0990369	0.340245
Proinflammatory PMNs	LINC01340	0.855029	0.0993994	0.360594
CD8+ ISG	KCNE4	1.03467	0.0990413	0.355506
CD4+ Tfh	TFAP4	0.728383	0.0990426	0.419956
Granulocytes_NIBAN1_TXNIPhi	ZNF248	0.774436	0.0994035	0.283689
Granulocytes_NIBAN1_TXNIPhi	TTI2	0.671484	0.0994057	0.283689
Capillary Venous Endothelial Cells	MSN	0.334026	0.10554	0.291816
CD8+ Stressed	CRTC3	0.402273	0.0990524	0.319724
M2 TREM2+ SPP1+	TFAP4	0.702499	0.0994139	0.51321
STS Mesenchymal-like Undiff.	CSTF3	0.38359	0.101641	0.452186
CD4+ Tfh	FAM104B	0.518682	0.099058	0.419956
Inflammatory Monocytes	BTBD9	1.0368	0.0994192	0.530668
NK cells CD56 high	TMEM222	0.36063	0.0990595	0.357732
CD4+ Tn	ACBD3	0.394122	0.0990619	0.448392
NA	AC096577.1	0.977449	0.0994259	0.232411
Immunoregulatroy PMNs	BMP6	1.07444	0.0994299	0.214671
CD4+ Activated	ICAM2	0.484984	0.0990772	0.437227
CD8+ ISG	AL592148.3	0.999211	0.0990801	0.355506
Immunoregulatroy PMNs	SH3GLB1	0.472835	0.0994411	0.214671
CD4+ Stressed	PLEKHA4	0.693511	0.0990822	0.340294
NK cells CD56 high	SFPQ	0.369489	0.0990846	0.357732
STS CTA high	RECQL5	1.27475	0.101674	0.815356
CD8+ ISG	AP002784.1	0.650005	0.0990868	0.355506
CD8+ Exhausted	AC145124.1	1.01675	0.0990881	0.201999
Proinflammatory PMNs	AP000547.3	0.863857	0.0994493	0.360639
JAK2_high_STS	CD2AP	1.1743	0.101676	0.960917
STS Mesenchymal-like Contactin+	TRIM29	1.6806	0.101679	0.624568
NA	ZNF568	0.877609	0.0994588	0.232455
CD8+ ISG	FAT4	0.989402	0.0991004	0.355506
CD4+ Tfh	AL451062.1	0.693488	0.0991103	0.419956
Proinflammatory PMNs	DCLRE1C	0.520192	0.099472	0.360641
Macro SELENOP+ SLC40A1+	MR1	0.496107	0.0994735	0.208089
M2 TREM2+ SPP1+	HLCS	0.59847	0.0994754	0.513226
Vascular CAFs	RAB7B	0.765013	0.106997	0.867927
M2 TREM2+ SPP1+	CENPBD1	0.661185	0.0994799	0.513226
DCs CD1c+	FBP1	0.618443	0.0994803	0.855144
CD8+ GZMK+ Tm	AGBL4	0.616109	0.0991212	0.391109
CD4+ Activated	MPST	0.446788	0.0991226	0.4373
M2 APOC1+ APOE+	BRI3	0.538242	0.099487	0.535416
Immunoregulatroy PMNs	RIT1	0.484549	0.0994941	0.214671
Granulocytes_NIBAN1_TXNIPhi	MROH8	0.846507	0.099496	0.283869
CD8+ GZMK+ Tm	ARL16	0.412155	0.0991395	0.391109
M2 APOC1+ APOE+	SLC38A7	0.546414	0.0995011	0.535416
Matrix CAFs	CEMIP	1.68006	0.107023	0.999515
Granulocytes_NIBAN1_TXNIPhi	AL117335.1	0.869621	0.0995034	0.283869
CD8+ Stressed	AL031599.1	0.696354	0.0991434	0.319882
CD8+ Exhausted	LINC00632	1.06407	0.0991438	0.202086
Immunoregulatroy PMNs	RAB6A	0.433881	0.0995057	0.214671
Immunoregulatroy PMNs	TAX1BP1	0.474286	0.0995072	0.214671
DCs AREG+	EIF3C	0.617586	0.0995075	0.654202
Macro SELENOP+ SLC40A1+	DELE1	0.442362	0.0995078	0.208134
Inflammatory Monocytes	SYNE3	0.500775	0.0995082	0.530797
JAK2_high_STS	KCNQ2	5.88621	0.10174	0.960917
Vascular CAFs	DUSP28	0.650628	0.107038	0.867927
Capillary Venous Endothelial Cells	C16orf72	0.450502	0.105647	0.291954
CD8+ Exhausted	IL21	0.843361	0.0991586	0.202089
Matrix CAFs	CASP8	0.753976	0.107041	0.999515
Vascular CAFs	ANKRD50	0.881304	0.107042	0.867927
Arterial Endothelial Cells	RBM41	0.765243	0.105651	0.906469
M2 APOC1+ APOE+	FXYD6	0.638298	0.0995224	0.535416
JAK2_high_STS	SERTAD2	1.19162	0.10175	0.960917
STS Mesenchymal-like Contactin+	ZNF251	0.959277	0.101756	0.624568
STS Myofibroblastic	TNC	1.40673	0.101756	0.887573
Tip Endothelial Cells	JMJD6	0.62011	0.105659	0.960125
CD4+ Tfh	AL162258.2	0.667868	0.0991703	0.420093
CD4+ Activated	TCIRG1	0.441061	0.0991737	0.437399
CD8+ Activated	PGM1	0.402941	0.0991742	0.342742
CD4+ Th17	EIF1	0.366661	0.0991747	0.555612
STS Myofibroblastic	AC099066.2	1.90828	0.101767	0.887573
Capillary Venous Endothelial Cells	AHR	0.478336	0.105673	0.291954
DCs AREG+	BUB1B	0.886013	0.0995479	0.654202
STS Myofibroblastic	ZNF454	0.957162	0.101783	0.887573
STS Mesenchymal-like Contactin+	PTPN3	2.12864	0.101783	0.624568
STS Mesenchymal-like Contactin+	ATP1A1-AS1	1.18403	0.101785	0.624568
STS Myofibroblastic	NDNF	2.0351	0.101786	0.887573
CD4+ Stressed	Z94721.3	0.722771	0.0992003	0.340298
Proinflammatory PMNs	LINC01215	0.905401	0.0995613	0.360872
CD8+ Activated	RPS5	0.411589	0.0992006	0.342742
STS Mesenchymal-like Contactin+	RAB43	0.826397	0.101789	0.624568
STS Myofibroblastic	PAGE5	1.79403	0.101795	0.887573
STS Immunomodulatory	SVBP	0.554258	0.101797	0.999998
STS Mesenchymal-like Contactin+	NEMP1	1.01925	0.101798	0.624568
CD4+ Tfh	UTP11	0.441837	0.0992125	0.420101
M2 APOC1+ APOE+	ACBD5	0.463575	0.0995753	0.5355
Inflammatory Monocytes	SEC24D	0.557246	0.0995766	0.530983
Granulocytes_NIBAN1_TXNIPhi	AP001056.2	0.932434	0.0995779	0.283955
DCs AREG+	S100A2	0.82114	0.0995781	0.654202
Monocytes EREG+	ABT1	0.497059	0.0995786	0.837262
Monocytes EREG+	GOSR2	0.510747	0.0995802	0.837262
CD8+ Exhausted	APBA1	0.92063	0.0992223	0.202165
Granulocytes_NIBAN1_TXNIPhi	POLG2	0.648722	0.0995863	0.283955
Pericytes	CSRP2	0.889056	0.105717	0.946874
CD4+ Tfh	AP001767.3	0.69021	0.0992274	0.420101
Monocytes EREG+	NKRF	0.589157	0.0995965	0.837262
Tip Endothelial Cells	ARHGAP11A	0.965837	0.105727	0.960125
CD8+ Exhausted	TMEM187	0.715574	0.0992411	0.202176
NA	LINC02356	0.937227	0.0996021	0.232756
CD4+ Stressed	SNX5	0.40697	0.0992433	0.340298
CD8+ ISG	ZNF587B	0.465679	0.0992434	0.355633
Inflammatory Monocytes	DENND1A	0.702377	0.0996081	0.530983
Mastocytes	PHAX	0.495698	0.0996106	0.405387
STS Myofibroblastic	TEFM	0.446794	0.10184	0.887573
DCs AREG+	DNAH3	0.863125	0.0996135	0.654202
CD4+ Tregs	A1BG	0.461543	0.0992548	0.434482
DCs CD1c+	C3orf38	0.435101	0.0996158	0.855144
CD8+ ISG	APOBEC3G	0.521853	0.0992581	0.355633
STS Epithelial-like	DNAL4	0.565269	0.101846	0.338949
Granulocytes_NIBAN1_TXNIPhi	CXCR3	0.961624	0.0996217	0.283955
Vascular CAFs	FOXC2	1.07531	0.107148	0.867927
CD4+ Tn	SLC9B2	0.389993	0.0992685	0.448831
CD4+ Tfh	AQP11	0.574051	0.0992699	0.420164
CD8+ ISG	ZNF804A	0.98171	0.0992707	0.355633
CD8+ GZMK+ Tm	FKBP8	0.427142	0.0992725	0.391206
M2 APOC1+ APOE+	TMIGD3	0.88595	0.0996363	0.5355
Monocytes EREG+	PDK2	0.553145	0.0996374	0.837262
STS Myofibroblastic	DTNA	1.76467	0.101865	0.887573
CD4+ Stressed	ITPRIPL2	0.627952	0.0992812	0.340298
Granulocytes_NIBAN1_TXNIPhi	DDX43	0.89345	0.0996432	0.283955
Granulocytes_NIBAN1_TXNIPhi	AC008957.2	0.979796	0.0996449	0.283955
CD4+ Stressed	CD22	0.951007	0.0992858	0.340298
CD8+ GZMK+ Tm	PPP2R2B	0.561766	0.0992858	0.391206
CD4+ Stressed	AC015987.1	0.630103	0.0992909	0.340298
CD4+ Stressed	P2RX7	0.691921	0.0992919	0.340298
CD8+ GZMK+ Tm	THRAP3	0.38026	0.0992928	0.391206
CD8+ ISG	LRRK2	0.993814	0.0992944	0.355633
Granulocytes_NIBAN1_TXNIPhi	ADAMTS9-AS2	0.937436	0.0996562	0.283955
NK cells CD56 low	SHTN1	0.6978	0.0992973	0.640374
STS CTA high	IRS1	0.982821	0.101886	0.815356
STS CTA high	NFIA	1.38783	0.101889	0.815356
Mastocytes	RDH14	0.586824	0.0996632	0.4055
CD4+ Activated	FDX1	0.381051	0.0993063	0.43773
CD8+ Stressed	TMEM161B	0.414941	0.0993103	0.32017
Granulocytes_NIBAN1_TXNIPhi	ITGA9	0.756918	0.0996726	0.283955
DCs AREG+	CP	0.802739	0.099684	0.654202
STS CTA high	ZNF432	1.00492	0.101911	0.815356
CD4+ Tfh	SPOCK1	0.711284	0.0993238	0.420276
M2 APOC1+ APOE+	MRPL50	0.507858	0.0996855	0.535501
Vascular CAFs	OTUD3	0.728932	0.107207	0.867927
CD4+ Tn	SPIN1	0.470596	0.0993258	0.448831
M2 TREM2+ SPP1+	SIGLEC15	0.846386	0.09969	0.51393
Vascular CAFs	TMOD1	1.14266	0.107214	0.867927
STS Mesenchymal-like Contactin+	NBDY	0.819554	0.101922	0.624568
CD8+ ISG	CARS-AS1	0.984065	0.0993355	0.355633
DCs AREG+	RAB11B-AS1	0.574444	0.0997	0.654202
CD8+ Exhausted	DONSON	0.497348	0.0993417	0.2023
Matrix CAFs	TNNT3	1.11439	0.107225	0.999515
NA	FAM161B	0.848485	0.0997073	0.232969
M2 TREM2+ SPP1+	TATDN3	0.512753	0.0997108	0.51393
STS Mesenchymal-like ECM Remodeling	HLA-B	1.09051	0.101941	0.461384
Granulocytes_NIBAN1_TXNIPhi	AC008429.1	0.93678	0.099716	0.284029
CD8+ Exhausted	FAM153B	0.824496	0.0993555	0.202301
CD8+ ISG	AC087627.1	0.925912	0.0993558	0.355633
STS Mesenchymal-like Undiff.	RBM25	0.454424	0.101946	0.452699
CD4+ T memory	ATR	0.399602	0.0993607	0.523865
M2 APOC1+ APOE+	SCIMP	0.550847	0.0997265	0.535501
DCs AREG+	TNFSF15	0.678956	0.0997269	0.654202
CD4+ Tregs	SCAMP2	0.426125	0.0993702	0.434862
STS Mesenchymal-like Contactin+	KLC4	0.858363	0.101959	0.624568
M2 APOC1+ APOE+	ETFB	0.498903	0.0997348	0.535501
Mastocytes	TBRG1	0.40674	0.0997361	0.405581
DCs AREG+	RARG	0.741704	0.099742	0.654202
CD4+ Stressed	CYHR1	0.412049	0.0993851	0.340396
DCs AREG+	IMPA1	0.466339	0.0997499	0.654202
NA	ENO3	0.925963	0.0997521	0.23302
Macro SELENOP+ SLC40A1+	ATP1A1	0.427938	0.0997523	0.208532
CD8+ Activated	VAMP1	0.438686	0.099392	0.343092
CD4+ Stressed	AC004825.3	0.609743	0.0993939	0.340396
DCs AREG+	SLC25A12	0.605206	0.0997564	0.654202
DCs CD1c+	CAMK2D	0.635687	0.0997573	0.855144
Immunoregulatroy PMNs	BDP1	0.43935	0.0997578	0.215155
NA	SGCB	0.967041	0.0997579	0.23302
Macro SELENOP+ SLC40A1+	UGGT1	0.37871	0.0997611	0.208532
CD4+ Tfh	AC009318.1	0.591985	0.099401	0.420355
DCs AREG+	AC073195.1	0.853581	0.0997623	0.654202
STS Mesenchymal-like Contactin+	TMCC3	2.81074	0.101997	0.624568
DCs AREG+	ELK1	0.518258	0.099771	0.654202
STS Myofibroblastic	NREP	0.915254	0.101999	0.887837
CD4+ Th17	RNF125	0.534685	0.0994144	0.556522
STS CTA high	SPEGNB	2.54186	0.102004	0.815356
DCs CD1c+	PRMT9	0.666398	0.0997772	0.855144
Mastocytes	EBAG9	0.49454	0.0997792	0.405581
STS Mesenchymal-like Undiff.	PTK2	0.622097	0.102009	0.452699
Macro SELENOP+ SLC40A1+	GNAS	0.530489	0.099782	0.208547
CD4+ Tfh	PLXNA1	0.653263	0.0994223	0.420355
Granulocytes_NIBAN1_TXNIPhi	AC011445.2	0.962846	0.0997837	0.284073
STS Epithelial-like	GOSR2	0.525871	0.102011	0.339302
CD8+ Exhausted	TRAV3	0.999792	0.0994234	0.202412
Arterial Endothelial Cells	TBC1D15	0.658305	0.105915	0.908183
CD4+ Tfh	CACNA2D1	0.575201	0.0994253	0.420355
Tip Endothelial Cells	RASGEF1B	0.875158	0.105924	0.960125
CD8+ ISG	SLC9A3R2	1.09998	0.0994342	0.355747
Mastocytes	ELOF1	0.452318	0.0997982	0.405581
STS Mesenchymal-like Contactin+	LINC01829	2.01112	0.102033	0.624568
STS Mesenchymal-like Contactin+	ARL10	0.615004	0.102033	0.624568
NK cells CD56 low	MAP9	0.498212	0.0994465	0.640634
Vascular CAFs	AAK1	0.640052	0.10733	0.867927
Vascular CAFs	BIVM	0.77218	0.107333	0.867927
CD4+ Activated	ASNSD1	0.458846	0.0994531	0.438159
STS Mesenchymal-like Contactin+	TRIM72	2.19132	0.102041	0.624568
Granulocytes_NIBAN1_TXNIPhi	LRMP	0.584523	0.0998176	0.284104
NK cells CD56 high	DRAXIN	0.662053	0.0994584	0.358227
CD4+ Activated	IFT22	0.596124	0.0994612	0.438159
DCs AREG+	PLCG1-AS1	0.801337	0.0998273	0.654202
CD4+ T memory	RCN2	0.407337	0.0994699	0.523892
STS Immunomodulatory	STAT5A	0.74117	0.102061	0.999998
Tip Endothelial Cells	VPS26B	0.536901	0.105964	0.960125
STS Proangiogenic	PITHD1	0.888592	0.10207	0.999994
STS Mesenchymal-like Contactin+	AC106779.1	1.80958	0.102077	0.624568
Inflammatory Monocytes	CD300C	0.583165	0.0998498	0.531395
CD8+ ISG	ZNF341	0.611651	0.0994925	0.355811
M2 TREM2+ SPP1+	GHITM	0.475256	0.0998537	0.514198
Granulocytes_NIBAN1_TXNIPhi	PTGFRN	0.671011	0.0998545	0.284104
STS Mesenchymal-like Undiff.	GMDS-DT	1.15431	0.102083	0.452699
Immunoregulatroy PMNs	MFSD14C	0.447028	0.0998561	0.21533
CD4+ Tn	CTNNAL1	0.517124	0.0994955	0.448831
Vascular CAFs	TET3	0.853373	0.10738	0.867927
Tip Endothelial Cells	AC022126.1	0.799612	0.105988	0.960125
CD8+ ISG	GCC2-AS1	0.619625	0.099499	0.355811
M2 TREM2+ SPP1+	ANXA6	0.470263	0.0998624	0.514198
CD4+ Stressed	SPOUT1	0.454875	0.0995019	0.340689
CD4+ Tn	EP300	0.433671	0.0995034	0.448831
Granulocytes_NIBAN1_TXNIPhi	DOCK6	0.888975	0.0998669	0.284104
JAK2_high_STS	RBFOX1	4.00679	0.102096	0.961746
STS Mesenchymal-like Contactin+	ST3GAL6	1.68613	0.102101	0.624568
Granulocytes_NIBAN1_TXNIPhi	ACVR1C	0.982075	0.0998831	0.284104
JAK2_high_STS	GALNT14	5.67298	0.102115	0.961746
Capillary Venous Endothelial Cells	MT-ND2	0.399481	0.106019	0.29268
CD8+ Stressed	TRIM16	0.561805	0.0995288	0.320504
Granulocytes_NIBAN1_TXNIPhi	AC008945.2	0.938905	0.0998899	0.284104
CD4+ Tn	ATP2B4	0.48483	0.0995291	0.448831
CD4+ Tn	PNPLA8	0.386962	0.0995335	0.448831
Proinflammatory PMNs	RPRD1A	0.579412	0.0998997	0.361751
CD4+ Tn	AC018797.3	0.536296	0.099543	0.448831
Granulocytes_NIBAN1_TXNIPhi	SGCB	0.926001	0.099904	0.284104
CD8+ Exhausted	NDRG2	0.988137	0.0995486	0.20264
Vascular CAFs	RYR2	1.60469	0.107432	0.867927
CD4+ T memory	APH1A	0.441845	0.0995641	0.523892
DCs AREG+	ZCCHC14	0.539775	0.0999255	0.654202
NK cells CD56 low	PHKG2	0.394784	0.0995649	0.641107
M2 TREM2+ SPP1+	CFAP97D1	0.81945	0.0999306	0.514198
Granulocytes_NIBAN1_TXNIPhi	AP3M1	0.462633	0.0999325	0.284104
CD8+ ISG	AC005726.1	0.63031	0.099573	0.355856
CD8+ Early Activation	TBL1X	0.69386	0.0995755	0.409387
CD8+ ISG	LINC01116	1.03162	0.0995759	0.355856
STS Immunomodulatory	LINC02609	0.706406	0.102166	0.999998
STS Mesenchymal-like Undiff.	PCF11	0.373873	0.102166	0.452699
STS Mesenchymal-like Contactin+	AL591043.2	2.29944	0.102169	0.624763
CD36+ CAFs	SRSF9	0.365793	0.107464	0.992363
M2 TREM2+ SPP1+	NEK11	0.710104	0.0999418	0.514198
CD8+ ISG	AC093898.1	0.937471	0.0995815	0.355856
Granulocytes_NIBAN1_TXNIPhi	PPP5D1	0.901991	0.0999454	0.284104
Mastocytes	EXOSC3	0.494143	0.0999462	0.405772
Granulocytes_NIBAN1_TXNIPhi	AURKB	0.992329	0.0999508	0.284104
M2 TREM2+ SPP1+	UQCRC2	0.502542	0.0999515	0.514198
STS Mesenchymal-like ECM Remodeling	SLC2A10	0.761152	0.102181	0.462105
Vascular CAFs	DSN1	0.729447	0.10748	0.867927
CD4+ Tn	PDZD2	0.527002	0.0995965	0.448831
CD4+ Tn	ZNRF1	0.510918	0.0996032	0.448831
CD4+ Th17	SOCS2	0.550715	0.0996037	0.556922
NK cells CD56 low	PBDC1	0.447449	0.0996041	0.641107
CD4+ Stressed	ST6GALNAC4	0.636826	0.0996051	0.340965
DCs CD1c+	PMPCB	0.43256	0.0999667	0.856203
CD4+ Tn	OXSR1	0.427811	0.0996066	0.448831
Pericytes	HES5	1.02049	0.106099	0.948994
CD4+ Tn	SND1	0.538651	0.0996087	0.448831
Immunoregulatroy PMNs	EGR3	0.815347	0.0999713	0.215473
CD4+ T memory	DHRS1	0.418389	0.0996109	0.523892
CD4+ Tfh	ZNF623	0.602696	0.0996191	0.420899
NA	AL391422.4	0.985482	0.0999852	0.23334
Granulocytes_NIBAN1_TXNIPhi	ELANE	0.875172	0.0999877	0.284117
CD4+ Activated	SNUPN	0.471182	0.0996298	0.438775
Macro SELENOP+ SLC40A1+	RRAGD	0.541613	0.0999935	0.20894
NA	AL512343.2	1.06359	0.0999957	0.23334
Macro SELENOP+ SLC40A1+	GOLGB1	0.447906	0.0999958	0.20894
CD4+ Tfh	MOSPD1	0.429124	0.0996371	0.420899
Granulocytes_NIBAN1_TXNIPhi	MCEE	0.615309	0.100006	0.284117
Monocytes EREG+	SIGMAR1	0.543183	0.100006	0.839295
Tip Endothelial Cells	CXXC5	0.745895	0.106138	0.960125
Granulocytes_NIBAN1_TXNIPhi	AC023590.1	0.957878	0.100008	0.284117
NA	LGALS4	0.979121	0.100009	0.23334
Mastocytes	CD22	0.804737	0.10001	0.405802
CD4+ Stressed	KLHL18	0.492151	0.0996495	0.341041
STS Epithelial-like	U2AF1L4	0.739054	0.102239	0.339529
DCs AREG+	RFPL1S	0.773406	0.100017	0.654202
Pericytes	SNHG15	0.771931	0.106155	0.948994
CD4+ Tregs	CLIC1	0.482702	0.0996637	0.435327
NK cells CD56 low	JRK	0.623358	0.099664	0.641221
Immunoregulatroy PMNs	CPPED1	0.613272	0.100025	0.215561
STS Immunomodulatory	ARNTL2	0.760755	0.102255	0.999998
STS Mesenchymal-like Undiff.	TIAM2	0.939418	0.102255	0.452699
NA	NUDT13	0.894489	0.10003	0.233356
M2 TREM2+ SPP1+	ENTPD5	0.614645	0.100031	0.514445
Proinflammatory PMNs	FIGN	0.857035	0.100031	0.361871
Monocytes EREG+	GTF2E2	0.456569	0.100033	0.839295
Pericytes	H6PD	0.719978	0.106164	0.948994
Monocytes EREG+	WAS	0.419617	0.100033	0.839295
Granulocytes_NIBAN1_TXNIPhi	GTSE1	0.983395	0.100037	0.284143
CD4+ Tregs	SLX4IP	0.458294	0.0996765	0.435327
Macro SELENOP+ SLC40A1+	TGFBRAP1	0.4924	0.100038	0.209002
CD4+ Stressed	AL031280.1	0.625778	0.0996831	0.341079
NA	CAPN10	0.693642	0.100046	0.23336
CD4+ T memory	ZNF7	0.436339	0.0996873	0.523952
CD8+ Exhausted	MYO16	1.00678	0.0996919	0.202872
M2 APOC1+ APOE+	FMNL2	0.584739	0.100053	0.536216
CD8+ Exhausted	LINC01176	0.572553	0.0996937	0.202872
STS Mesenchymal-like Undiff.	SAP130	0.572261	0.102283	0.452706
STS Proangiogenic	ADTRP	2.29981	0.102287	0.999994
Granulocytes_NIBAN1_TXNIPhi	AC026347.1	0.875062	0.100063	0.284143
DCs AREG+	AL589863.1	0.749477	0.100064	0.654202
M2 APOC1+ APOE+	MAGEH1	0.595746	0.100065	0.536216
STS Mesenchymal-like Contactin+	ZNF846	0.954269	0.102294	0.625306
CD4+ Tfh	CHMP2B	0.454422	0.0997139	0.421106
CD4+ Stressed	CRISPLD2	0.571217	0.0997178	0.341095
STS Epithelial-like	HYI	0.684634	0.102309	0.339529
Granulocytes_NIBAN1_TXNIPhi	AC011377.1	0.976745	0.100084	0.284143
Tip Endothelial Cells	OSGEP	0.564342	0.106217	0.960125
STS Mesenchymal-like ECM Remodeling	RPS21	0.622028	0.102314	0.462344
M2 TREM2+ SPP1+	CHORDC1	0.453139	0.100088	0.514574
CD4+ Tn	YY1AP1	0.356638	0.0997328	0.448965
CD8+ ISG	CPNE5	0.973002	0.0997347	0.356236
Granulocytes_NIBAN1_TXNIPhi	ATXN7	0.449247	0.100096	0.284143
Mastocytes	TCEAL8	0.518691	0.100097	0.406054
STS Myofibroblastic	PSMD13	0.461296	0.102327	0.889341
Inflammatory Monocytes	SLC44A2	0.611898	0.100101	0.532051
Matrix CAFs	WHRN	0.898018	0.107626	0.999515
CD8+ Activated	AC092338.3	0.422839	0.0997425	0.343874
Granulocytes_NIBAN1_TXNIPhi	FUT7	0.963574	0.100104	0.284143
CD4+ T memory	SPTLC3	0.672326	0.0997436	0.524067
CD4+ Activated	PRAF2	0.501147	0.0997462	0.438985
STS Immunomodulatory	KCTD10	0.512448	0.102341	0.999998
Tip Endothelial Cells	GSEC	0.937291	0.106246	0.960125
NK cells CD56 high	CHCHD2	0.378539	0.0997547	0.358831
STS Immunomodulatory	ZNF576	0.507555	0.102345	0.999998
STS Immunomodulatory	BAD	0.795694	0.102347	0.999998
STS Epithelial-like	NPEPL1	0.552861	0.102348	0.339553
CD4+ Tn	MACF1	0.357178	0.0997601	0.448965
DCs CD1c+	SYF2	0.427608	0.100123	0.856203
CD4+ Activated	TMEM104	0.495253	0.0997641	0.438985
CD8+ Stressed	RSPH3	0.419662	0.0997673	0.321037
DCs AREG+	LRRC75A	0.865437	0.100133	0.654202
DCs CD1c+	PQBP1	0.468683	0.100134	0.856203
CD4+ Tfh	C2orf42	0.4782	0.0997729	0.421239
CD8+ Exhausted	HPS6	0.659185	0.0997734	0.202989
Tip Endothelial Cells	ABCB7	0.715109	0.106267	0.960125
CD8+ Stressed	ZNF585B	0.432522	0.0997754	0.321037
Capillary Venous Endothelial Cells	LMBR1	0.606604	0.106269	0.293197
STS Mesenchymal-like Contactin+	PFKM	0.895061	0.102368	0.625538
Tip Endothelial Cells	NUDT16L1	0.66451	0.106274	0.960125
Granulocytes_NIBAN1_TXNIPhi	PIP4K2A	0.485537	0.100144	0.284207
CD8+ Exhausted	MCF2L2	0.656327	0.099789	0.202993
NA	MAST1	1.00117	0.100151	0.233538
STS Myofibroblastic	FXYD5	0.799469	0.102386	0.889341
CD8+ Activated	EI24	0.408368	0.0997995	0.343874
DCs CD1c+	SERPINB9	0.555055	0.100163	0.856203
CD4+ Tfh	AC109446.3	0.658125	0.0998156	0.421265
M2 TREM2+ SPP1+	AC116563.1	0.79724	0.100178	0.514713
CD4+ Stressed	ISCA2	0.465865	0.0998197	0.341312
NA	MEX3C	0.60045	0.100181	0.233575
Mastocytes	COMMD7	0.463818	0.100186	0.406311
Inflammatory Monocytes	MBNL1	0.51431	0.100192	0.532188
STS Mesenchymal-like ECM Remodeling	CCDC85B	0.640419	0.102427	0.462593
CD4+ T memory	LARP4	0.404224	0.099841	0.524398
Tip Endothelial Cells	RBBP9	0.632675	0.10634	0.960125
CD8+ GZMK+ Tm	MALSU1	0.387986	0.0998494	0.392265
CD8+ Early Activation	ATG9A	0.411515	0.0998499	0.410022
Tip Endothelial Cells	FAM171A2	0.868381	0.106343	0.960125
CD4+ Stressed	PPP1R37	0.600718	0.0998511	0.341312
M2 APOC1+ APOE+	ARHGEF12	0.588295	0.100214	0.536252
NA	ERP27	0.911778	0.100214	0.233607
STS Mesenchymal-like Contactin+	YAE1	0.684533	0.102448	0.625803
STS Mesenchymal-like ECM Remodeling	TPT1	0.514514	0.102449	0.462593
STS CTA high	HCCS	1.12975	0.102449	0.815356
STS CTA high	ZNF433-AS1	1.02785	0.102451	0.815356
STS Myofibroblastic	CLIC4	0.592963	0.102452	0.889341
CD4+ Th17	IFI44	0.58845	0.099866	0.557228
STS Immunomodulatory	P3H4	0.611449	0.102458	0.999998
M2 APOC1+ APOE+	STMP1	0.413682	0.100233	0.536252
Inflammatory Monocytes	BTG1	0.636837	0.100234	0.532203
Granulocytes_NIBAN1_TXNIPhi	CCDC191	0.689038	0.100234	0.284325
CD4+ Tn	SLC8B1	0.41156	0.0998752	0.449217
CD8+ ISG	AL390728.5	1.00636	0.0998812	0.356278
CD4+ Tfh	APOA1-AS	0.614543	0.0998825	0.421351
Matrix CAFs	UNK	0.666918	0.107768	0.999515
CD8+ Activated	PCM1	0.376478	0.099885	0.34402
CD8+ GZMK+ Tm	PEPD	0.394904	0.0998904	0.392265
CD8+ Exhausted	ADGRG2	0.972224	0.0998951	0.203155
STS Mesenchymal-like Contactin+	TMCO4	0.796642	0.102486	0.625815
STS Myofibroblastic	SFTA1P	2.30863	0.102486	0.889341
Macro SELENOP+ SLC40A1+	FUT11	0.486105	0.100262	0.209417
CD4+ Stressed	TMEM99	0.652874	0.0999034	0.341312
Granulocytes_NIBAN1_TXNIPhi	ASB2	0.986289	0.100267	0.284325
Granulocytes_NIBAN1_TXNIPhi	ANGPT1	0.907901	0.100267	0.284325
NA	AC012146.1	0.853112	0.100268	0.233673
Granulocytes_NIBAN1_TXNIPhi	NOXRED1	0.918386	0.10027	0.284325
CD8+ Exhausted	AC109322.2	1.01171	0.0999105	0.203159
Granulocytes_NIBAN1_TXNIPhi	MME	1.09114	0.100272	0.284325
M2 APOC1+ APOE+	DUSP12	0.538339	0.100273	0.536252
CD8+ GZMK+ Tm	PSMB3	0.469565	0.0999225	0.392265
CD4+ Stressed	MMP24	0.529662	0.0999235	0.341312
DCs AREG+	DUOX1	0.813469	0.100285	0.654202
M2 APOC1+ APOE+	MRPS18B	0.503482	0.100285	0.536252
Mastocytes	RAN	0.545074	0.100287	0.406378
Monocytes EREG+	UXS1	0.467165	0.100288	0.840226
Mastocytes	LRR1	0.539333	0.100289	0.406378
STS Mesenchymal-like ECM Remodeling	IFNGR2	0.571744	0.10252	0.462789
NA	GPC5	0.93885	0.100293	0.233673
NA	FJX1	0.993591	0.100295	0.233673
CD36+ CAFs	SDHD	0.406324	0.10782	0.992363
CD8+ Exhausted	NOTCH2NLC	0.562294	0.0999348	0.203163
CD4+ Stressed	RIPK3	0.629032	0.0999355	0.341312
Mastocytes	COIL	0.50859	0.100297	0.406378
STS Mesenchymal-like Undiff.	MTSS1	0.961168	0.102525	0.453079
CD4+ Tfh	ISCA2	0.473636	0.0999412	0.421403
CD4+ Stressed	DISC1	0.660997	0.0999418	0.341312
M2 APOC1+ APOE+	LTBP2	0.637829	0.100305	0.536252
STS Epithelial-like	RUSC1	0.538563	0.102539	0.339619
CD4+ Tfh	ZNF227	0.452832	0.0999502	0.421403
Vascular CAFs	PLPPR4	0.854624	0.107836	0.868581
CD4+ Stressed	LINC00921	0.944444	0.0999531	0.341312
STS Epithelial-like	SYNJ2BP	0.45058	0.102542	0.339619
CD8+ Exhausted	CERS4	0.529348	0.0999535	0.203163
STS Epithelial-like	FAM177A1	0.541361	0.102545	0.339619
Proinflammatory PMNs	BEND7	0.849203	0.100323	0.362762
CD8+ Exhausted	PDLIM7	0.556392	0.0999626	0.203163
CD8+ Exhausted	LINC02802	0.683558	0.099966	0.203163
CD8+ Early Activation	MED29	0.381554	0.0999707	0.410022
CD8+ ISG	ADPRM	0.499402	0.0999729	0.356278
Pericytes	NLGN2	0.720235	0.106466	0.949958
M2 APOC1+ APOE+	MT-ND2	0.615554	0.100334	0.536252
CD4+ Stressed	AC004039.1	0.580921	0.0999766	0.341316
Mastocytes	GTF3C6	0.485073	0.100346	0.406457
Monocytes EREG+	HGS	0.441707	0.10035	0.840226
CD4+ Th17	SEC62	0.407364	0.0999914	0.557519
CD8+ ISG	AC246785.3	1.00257	0.0999917	0.356278
DCs AREG+	DIO2	0.835447	0.100355	0.654202
CD8+ Early Activation	TBC1D1	0.429224	0.0999947	0.410022
Vascular CAFs	IQCE	0.753952	0.107885	0.868581
M2 TREM2+ SPP1+	CDS1	0.694721	0.100366	0.515195
NA	LINC01393	0.952301	0.100369	0.233745
Granulocytes_NIBAN1_TXNIPhi	AC073548.2	0.795643	0.100371	0.284506
Immunoregulatroy PMNs	SRCAP	0.458045	0.100371	0.216135
STS CTA high	ZFPM2	1.90796	0.1026	0.815356
STS CTA high	PCID2	0.850389	0.102606	0.815356
CD8+ Stressed	RPRD2	0.487084	0.100017	0.321397
NA	AC020908.1	0.972257	0.100383	0.233745
CD4+ Tfh	SHCBP1	0.681585	0.100027	0.421608
DCs AREG+	FIRRE	0.755238	0.100388	0.654202
CD8+ ISG	AC005050.3	1.00757	0.100033	0.356278
CD8+ Exhausted	HS6ST2	1.01972	0.100034	0.203251
Tip Endothelial Cells	AL591846.2	0.955209	0.106528	0.960125
Granulocytes_NIBAN1_TXNIPhi	LINC01283	0.925868	0.100397	0.284521
CD8+ Exhausted	PILRA	0.641739	0.100036	0.203251
CD4+ Activated	DHRS1	0.434368	0.100038	0.439807
CD4+ Stressed	SHB	0.595727	0.100038	0.341337
Matrix CAFs	FGF10	1.84869	0.107932	0.999515
DCs CD1c+	UBB	0.647697	0.100412	0.856581
Proinflammatory PMNs	AIRN	0.8643	0.100415	0.363012
STS Mesenchymal-like Contactin+	AC068051.1	2.28804	0.102643	0.626246
CD8+ ISG	AC005253.1	0.691077	0.100054	0.356278
DCs CD1c+	MRPL28	0.449671	0.100416	0.856581
STS Mesenchymal-like Undiff.	HEATR1	0.575664	0.102645	0.45349
CD4+ Th17	TOMM22	0.42113	0.100056	0.557676
NK cells CD56 low	AC040977.1	0.913976	0.100064	0.641723
CD8+ ISG	BBS10	1.01353	0.100065	0.356278
CD8+ ISG	AC069234.1	0.695937	0.100067	0.356278
NK cells CD56 low	LRGUK	0.571448	0.100068	0.641723
NK cells CD56 low	NUP153	0.463916	0.10007	0.641723
DCs AREG+	NUDT9	0.538177	0.100433	0.654202
CD8+ ISG	AL034397.3	0.977132	0.100072	0.356278
NA	ZNF555	0.832241	0.100435	0.233833
M2 TREM2+ SPP1+	CD163L1	0.741259	0.100435	0.515266
Granulocytes_NIBAN1_TXNIPhi	C8orf58	0.895526	0.100437	0.284545
JAK2_high_STS	RNF44	2.16711	0.102666	0.963785
Capillary Venous Endothelial Cells	MFSD14A	0.351872	0.106571	0.2938
Proinflammatory PMNs	ALOX5AP	0.721771	0.100438	0.363016
CD8+ ISG	HIST1H4A	0.734665	0.100077	0.356278
JAK2_high_STS	GRIA4	4.97443	0.102667	0.963785
Arterial Endothelial Cells	CWC22	0.626424	0.106573	0.910066
STS Mesenchymal-like Undiff.	SLC35E4	0.725739	0.102671	0.45349
DCs AREG+	LINC01320	0.823347	0.100444	0.654202
DCs AREG+	AC024937.3	0.877227	0.100445	0.654202
CD8+ GZMK+ Tm	LSM8	0.432542	0.100088	0.392385
CD8+ Stressed	PIK3C2B	0.453555	0.100089	0.321477
CD4+ Stressed	AC092640.1	0.573926	0.100093	0.341337
CD8+ Early Activation	HECTD4	0.482945	0.100093	0.410022
M2 TREM2+ SPP1+	MED12	0.543046	0.100455	0.515266
Macro SELENOP+ SLC40A1+	TMEM126B	0.468884	0.100457	0.209771
Monocytes EREG+	AL441992.1	0.599428	0.100458	0.84045
CD4+ Activated	ACAT1	0.410685	0.100101	0.439961
Vascular CAFs	ENGASE	0.76613	0.10799	0.868581
STS Mesenchymal-like Contactin+	CATSPERG	2.35669	0.102694	0.626246
STS Myofibroblastic	PTPRN	1.63373	0.102694	0.889341
STS Mesenchymal-like Contactin+	PKN2-AS1	2.63929	0.102696	0.626246
DCs AREG+	ZMYND11	0.469251	0.100468	0.654202
Granulocytes_NIBAN1_TXNIPhi	SPTBN5	0.942641	0.100469	0.284551
Mastocytes	LRP4	0.794928	0.100471	0.406661
CD4+ Stressed	NLN	0.643315	0.100112	0.341337
Tip Endothelial Cells	PLAU	0.908452	0.106606	0.960125
Granulocytes_NIBAN1_TXNIPhi	ADPGK-AS1	0.910407	0.100474	0.284551
DCs CD1c+	PXDC1	0.562808	0.10048	0.856671
NK cells CD56 high	MACO1	0.435836	0.10012	0.359489
M2 TREM2+ SPP1+	MLH3	0.597204	0.100483	0.515266
CD4+ Stressed	ITM2C	0.574517	0.100122	0.341337
NA	UBR5-AS1	0.785675	0.100484	0.233881
CD8+ GZMK+ Tm	CLK1	0.36939	0.100128	0.392385
CD8+ Exhausted	CTSW	0.630161	0.100128	0.203384
STS Myofibroblastic	WDR54	0.84237	0.102719	0.889341
CD8+ GZMK+ Tm	HSD17B10	0.404602	0.100134	0.392385
CD4+ Th17	DYNLRB1	0.477358	0.100134	0.557904
NK cells CD56 high	TNRC18	0.453218	0.100136	0.359489
STS Epithelial-like	RGS10	0.984925	0.102728	0.339648
DCs AREG+	CLEC4D	0.838356	0.100505	0.654202
Monocytes EREG+	C15orf48	0.69545	0.100506	0.84045
M2 TREM2+ SPP1+	AAAS	0.597186	0.100506	0.515266
STS Epithelial-like	ARPC5	0.537588	0.102735	0.339648
NK cells CD56 high	DOT1L	0.427632	0.100149	0.359489
CD4+ Stressed	BTK	0.877483	0.100151	0.341337
Tip Endothelial Cells	SLC46A1	1.11002	0.106645	0.960125
CD8+ ISG	AC068389.1	0.994023	0.100153	0.356278
CD4+ Activated	SLF1	0.41641	0.100156	0.440071
NA	GET1	0.572446	0.100521	0.233934
CD4+ Stressed	CAPN1	0.411013	0.100162	0.341337
CD8+ Stressed	WDR6	0.395939	0.100165	0.321542
CD8+ ISG	AC022087.1	0.733485	0.100166	0.356278
STS Mesenchymal-like Undiff.	ATP6V0A2	0.38783	0.102759	0.453727
Monocytes EREG+	CCDC12	0.465929	0.100531	0.84045
Vascular CAFs	SF1	0.640543	0.108058	0.868581
CD4+ Tregs	TBC1D5	0.59414	0.100174	0.436223
CD8+ Activated	MSMO1	0.412921	0.100179	0.344419
Matrix CAFs	FTH1	0.39186	0.108068	0.999515
Immunoregulatroy PMNs	ACIN1	0.410858	0.100548	0.216431
STS Myofibroblastic	GAGE2A	1.83493	0.102778	0.889341
STS Proangiogenic	PJA2	0.640595	0.102778	0.999994
CD8+ ISG	CACNG7	0.943858	0.100192	0.356278
Macro SELENOP+ SLC40A1+	KLHL24	0.471097	0.100554	0.20989
M2 APOC1+ APOE+	UACA	0.617963	0.100556	0.536449
STS Mesenchymal-like Undiff.	E2F3	0.493118	0.102785	0.453727
CD8+ Stressed	TAF2	0.430602	0.100196	0.321574
CD8+ Activated	MGAT1	0.387008	0.100197	0.344419
CD4+ Stressed	SUMF2	0.372028	0.100197	0.341378
CD4+ Tfh	AC012615.1	0.546842	0.100198	0.421961
NA	MIEF2	0.97505	0.100559	0.233988
CD8+ Activated	NUDC	0.428466	0.100206	0.344419
NK cells CD56 low	FKBP4	0.452173	0.100207	0.642097
Granulocytes_NIBAN1_TXNIPhi	CCDC153	0.950085	0.100574	0.284667
STS Myofibroblastic	IFIT3	1.33372	0.102804	0.889341
Pericytes	ARHGEF10L	1.25179	0.106718	0.951041
CD4+ Tfh	TMED1	0.437976	0.100227	0.421961
Granulocytes_NIBAN1_TXNIPhi	AC009318.1	0.910569	0.100594	0.284667
CD4+ Tn	NUP153	0.460028	0.100236	0.450176
Tip Endothelial Cells	AGAP1	1.00444	0.106731	0.960125
NA	TMEM45A	0.89789	0.100603	0.234046
NK cells CD56 low	RCAN1	0.425703	0.100242	0.642097
M2 APOC1+ APOE+	JUN	0.805931	0.100604	0.536449
CD4+ Stressed	ARG2	0.510076	0.100244	0.341442
DCs AREG+	AC011092.3	0.866697	0.100608	0.654202
M2 TREM2+ SPP1+	AC009126.1	0.771417	0.100609	0.51543
CD8+ Activated	ALDH16A1	0.414767	0.100249	0.344445
STS Mesenchymal-like ECM Remodeling	SIL1	0.371079	0.102841	0.463839
NA	SPEF2	0.916659	0.100612	0.234046
CD8+ Exhausted	GALNT17	1.00521	0.100252	0.203569
CD4+ Tfh	TBC1D24	0.690065	0.100252	0.421961
Matrix CAFs	PGK1	0.466164	0.10814	0.999515
M2 TREM2+ SPP1+	RUVBL2	0.55742	0.100617	0.51543
CD8+ Exhausted	LINC02693	0.683348	0.100257	0.203569
STS CTA high	TBC1D32	1.83969	0.102847	0.815356
CD4+ Stressed	AL138824.1	0.648023	0.10026	0.341442
CD4+ Tfh	CCDC136	0.612423	0.100261	0.421961
Matrix CAFs	RNF19B	0.712582	0.108149	0.999515
STS CTA high	TMPRSS11A	3.11513	0.102853	0.815356
Granulocytes_NIBAN1_TXNIPhi	ITFG2	0.615128	0.100625	0.284667
CD8+ Early Activation	IFNG-AS1	0.702916	0.100267	0.410343
Granulocytes_NIBAN1_TXNIPhi	TMEM232	0.87704	0.100628	0.284667
Arterial Endothelial Cells	PNPLA6	0.695973	0.106764	0.910066
STS Mesenchymal-like ECM Remodeling	RPS14	0.538818	0.10286	0.463839
M2 TREM2+ SPP1+	COX18	0.557338	0.100633	0.51543
Granulocytes_NIBAN1_TXNIPhi	RHD	0.977952	0.100633	0.284667
Mastocytes	SLC39A3	0.532163	0.100634	0.407119
STS CTA high	TBC1D22B	1.65827	0.102865	0.815356
CD4+ Tfh	AC083949.1	0.583094	0.100277	0.421961
CD4+ Th17	MRPS35	0.405655	0.100277	0.558318
M2 APOC1+ APOE+	GFER	0.515284	0.100638	0.536449
CD8+ Exhausted	ZG16B	0.987256	0.100278	0.203569
Inflammatory Monocytes	PDCD4	0.449814	0.100642	0.53302
CD8+ Activated	ACOT8	0.431464	0.100282	0.344445
CD4+ Tregs	DBNDD2	0.444232	0.100284	0.436223
CD8+ Exhausted	TRAV12-2	1.00297	0.100286	0.203569
CD4+ Stressed	AL121852.1	0.937351	0.100287	0.341456
Granulocytes_NIBAN1_TXNIPhi	SHROOM4	1.01856	0.100662	0.284667
STS Myofibroblastic	MT-CO3	0.718595	0.102893	0.889341
CD4+ T memory	PUS7L	0.389415	0.100306	0.525802
Capillary Venous Endothelial Cells	ALDH2	0.555983	0.106802	0.293917
STS Myofibroblastic	HSPA12A	0.554529	0.102901	0.889341
Granulocytes_NIBAN1_TXNIPhi	NRDC	0.471403	0.100675	0.284667
CD8+ Activated	PREX1	0.403984	0.100317	0.34447
CD4+ Th17	AC016831.7	0.764165	0.10032	0.558318
Capillary Venous Endothelial Cells	SRP54	0.414631	0.106817	0.293917
STS Mesenchymal-like Undiff.	SLCO2B1	1.76838	0.102913	0.453745
M2 APOC1+ APOE+	XPA	0.518159	0.100691	0.536449
Granulocytes_NIBAN1_TXNIPhi	RADIL	0.931542	0.100695	0.284667
CD4+ Tfh	AC092445.1	0.675899	0.100336	0.422094
M2 TREM2+ SPP1+	C9orf16	0.539659	0.100698	0.515606
JAK2_high_STS	GRM8	4.02683	0.102929	0.96466
Tip Endothelial Cells	CD99	0.463701	0.106835	0.960125
CD4+ Tn	CPD	0.445171	0.100341	0.450381
Macro SELENOP+ SLC40A1+	LMF1	0.548036	0.100704	0.210152
CD8+ ISG	MCM2	0.702379	0.100345	0.356659
STS Immunomodulatory	VPS25	0.565181	0.102935	0.999998
Granulocytes_NIBAN1_TXNIPhi	RGS20	0.921547	0.100707	0.284667
DCs AREG+	ZNF461	0.795134	0.100707	0.654202
NK cells CD56 high	MYL12A	0.475247	0.10035	0.359955
Granulocytes_NIBAN1_TXNIPhi	PINLYP	0.970556	0.100713	0.284667
CD4+ Activated	MID2	0.606256	0.100353	0.440432
CD8+ Exhausted	SUSD4	0.972012	0.100357	0.203659
STS Immunomodulatory	KRT10	0.789051	0.102954	0.999998
CD8+ Stressed	2025-03-08	0.406105	0.100366	0.321977
CD4+ Tfh	SEMA7A	0.663188	0.100366	0.422104
STS Mesenchymal-like Contactin+	ZC3H12C	0.956844	0.102961	0.627382
CD4+ Tn	ALMS1	0.483507	0.100377	0.450407
Arterial Endothelial Cells	MAGT1	0.6022	0.106871	0.910066
JAK2_high_STS	STT3A	1.09315	0.102968	0.96466
CD8+ ISG	AL049780.2	0.688435	0.100383	0.356709
CD36+ CAFs	COA6	0.477046	0.108272	0.992363
CD4+ Activated	CNPY3	0.428656	0.100387	0.440454
M2 TREM2+ SPP1+	RAB5C	0.492651	0.100751	0.515712
M2 APOC1+ APOE+	CD47	0.456989	0.100755	0.536449
M2 APOC1+ APOE+	UBE2Q1	0.508499	0.100756	0.536449
NA	AC104461.1	0.985614	0.100757	0.234238
STS Mesenchymal-like Contactin+	AGAP4	0.820862	0.102988	0.627382
M2 APOC1+ APOE+	APBA1	0.645946	0.100765	0.536449
DCs CD1c+	CBX3	0.404373	0.100766	0.857493
Mastocytes	PSMD6	0.438843	0.100768	0.407528
JAK2_high_STS	KIF1B	1.35976	0.102999	0.96466
Arterial Endothelial Cells	SEL1L3	0.790938	0.106905	0.910066
Arterial Endothelial Cells	MLXIP	0.724813	0.106911	0.910066
Proinflammatory PMNs	PIK3CD-AS2	0.856728	0.100778	0.363818
Monocytes EREG+	RPL19	0.62038	0.100788	0.841673
CD4+ Tregs	CAPN2	0.401027	0.100432	0.436223
Proinflammatory PMNs	HIP1	0.694589	0.100793	0.363818
STS CTA high	TMEM82	2.02897	0.103025	0.815356
CD8+ ISG	C2CD4A	0.971472	0.100438	0.356739
STS Immunomodulatory	DACH2	1.60658	0.103029	0.999998
STS Myofibroblastic	NRP1	0.738059	0.10303	0.889341
Vascular CAFs	PGS1	0.768689	0.108336	0.868581
Macro SELENOP+ SLC40A1+	ICAM4	0.665331	0.10081	0.210318
Monocytes EREG+	PEA15	0.604542	0.100811	0.841673
STS CTA high	GPALPP1	0.764017	0.103043	0.815356
NA	PEX11A	0.972371	0.100816	0.234312
STS Proangiogenic	HAR1B	2.47516	0.103048	0.999994
Granulocytes_NIBAN1_TXNIPhi	NLE1	0.870407	0.10082	0.284884
NK cells CD56 low	PIGQ	0.620383	0.100459	0.642097
STS Myofibroblastic	CD46	0.60126	0.10306	0.889341
Monocytes EREG+	ATXN10	0.461131	0.100832	0.841673
Tip Endothelial Cells	CA2	1.11656	0.106968	0.960125
Granulocytes_NIBAN1_TXNIPhi	FAM174B	0.835284	0.100836	0.284884
DCs CD1c+	PSTPIP1	0.556007	0.10084	0.857504
NA	PRPF4B	0.401828	0.10084	0.234312
CD4+ Th17	LMO4	0.416263	0.10048	0.558318
NA	LATS2-AS1	0.880362	0.100842	0.234312
M2 TREM2+ SPP1+	DEDD2	0.542655	0.100845	0.516007
CD8+ Exhausted	LTBR	1.0224	0.100486	0.203866
CD8+ Exhausted	GPC3	1.09295	0.100486	0.203866
CD4+ Tfh	EID2	0.527585	0.100496	0.422532
Macro SELENOP+ SLC40A1+	TRPS1	0.694469	0.100857	0.210391
CD4+ Activated	USE1	0.410137	0.100499	0.440817
CD8+ Exhausted	AC008735.2	0.688799	0.100501	0.203869
STS Mesenchymal-like Contactin+	CRYBG1	0.957722	0.103097	0.627382
STS Mesenchymal-like Undiff.	COG6	0.569142	0.103101	0.454013
CD4+ T memory	CBR1	0.405801	0.100513	0.526474
STS Mesenchymal-like Undiff.	LHFPL2	0.888676	0.103112	0.454013
CD8+ Early Activation	HERC1	0.566407	0.100523	0.410866
STS Mesenchymal-like Contactin+	RNF34	0.563899	0.103114	0.627382
NK cells CD56 high	DHX29	0.38524	0.100524	0.360069
STS Mesenchymal-like Undiff.	ASAP1	0.528234	0.103116	0.454013
CD8+ Early Activation	RIC8A	0.432266	0.100529	0.410866
CD8+ Stressed	DSE	0.49804	0.100531	0.322368
Proinflammatory PMNs	FBXO38	0.599076	0.100892	0.364015
STS Mesenchymal-like Contactin+	ICK	0.60662	0.103123	0.627382
CD8+ GZMK+ Tm	LDHB	0.465697	0.100536	0.393009
CD4+ Tregs	PCED1B	0.665668	0.100541	0.436456
STS Immunomodulatory	NDUFS7	0.681295	0.103134	0.999998
STS Mesenchymal-like Contactin+	AP001783.1	2.77846	0.103139	0.627382
STS Immunomodulatory	MYDGF	0.798276	0.10314	0.999998
M2 APOC1+ APOE+	RETREG3	0.41213	0.100912	0.536723
Tip Endothelial Cells	GATD1	0.654391	0.107049	0.960125
CD8+ Activated	NOP56	0.394195	0.100555	0.345047
CD8+ ISG	UBE2D1	0.449974	0.100559	0.356918
CD4+ Activated	SNX5	0.400726	0.100565	0.440921
STS Immunomodulatory	ERAP2	1.40299	0.103155	0.999998
Granulocytes_NIBAN1_TXNIPhi	RAB11FIP5	0.947433	0.100927	0.284928
Granulocytes_NIBAN1_TXNIPhi	HILPDA	0.943747	0.100931	0.284928
NK cells CD56 high	PLEKHA3	0.385936	0.100572	0.360155
Tip Endothelial Cells	MCF2L-AS1	1.20918	0.107069	0.960125
STS Myofibroblastic	BCL9L	0.618938	0.103172	0.889341
DCs AREG+	ADAM33	0.848302	0.100943	0.654202
CD4+ Tregs	DIRAS3	0.878876	0.100586	0.436456
M2 APOC1+ APOE+	MPST	0.495489	0.100948	0.536723
CD8+ Activated	RPS27L	0.457692	0.100587	0.345047
NK cells CD56 low	NXT2	0.459406	0.100592	0.642097
STS Immunomodulatory	SNU13	0.513125	0.103183	0.999998
CD8+ Activated	OSTF1	0.419383	0.100593	0.345047
JAK2_high_STS	NDUFAB1	1.51848	0.103185	0.964961
CD4+ Tfh	AC104958.1	0.741874	0.100595	0.422666
Granulocytes_NIBAN1_TXNIPhi	AC005899.8	0.926208	0.100958	0.284928
CD4+ T memory	ZNFX1	0.373843	0.100597	0.526734
CD8+ Exhausted	TLR6	0.996159	0.100599	0.20404
Inflammatory Monocytes	AC124798.1	0.689628	0.10096	0.533849
M2 TREM2+ SPP1+	FJX1	0.824059	0.100961	0.516303
DCs AREG+	NAPSA	0.85978	0.100964	0.654202
NA	NVL	0.594845	0.100965	0.2345
DCs CD1c+	NIPSNAP3A	0.468079	0.100965	0.857769
CD8+ GZMK+ Tm	TSR3	0.418591	0.100607	0.393009
STS CTA high	GAB1	1.62444	0.103204	0.815356
STS Myofibroblastic	BCL2L13	0.462666	0.103204	0.889341
Mastocytes	NAA38	0.421354	0.100978	0.407917
CD4+ Activated	SRPK1	0.382675	0.100618	0.440921
DCs AREG+	GALNT18	0.842073	0.100983	0.654202
NA	IGIP	0.895291	0.100983	0.234504
CD4+ Tregs	SDAD1	0.410077	0.100623	0.436456
STS Mesenchymal-like Contactin+	XKR9	2.15167	0.103215	0.627464
CD4+ Activated	CPA5	0.716583	0.100626	0.440921
Monocytes EREG+	TRADD	0.463024	0.100988	0.842155
NA	APLF	0.886209	0.100996	0.234504
CD4+ Tfh	MCTP1	0.599488	0.100635	0.422666
Granulocytes_NIBAN1_TXNIPhi	ZFY-AS1	0.921746	0.100998	0.284928
CD4+ Activated	MRPL19	0.396271	0.100639	0.440921
CD4+ Th17	ICMT	0.457776	0.100647	0.558642
STS Mesenchymal-like Undiff.	RXRA	0.524839	0.10324	0.454151
DCs AREG+	EDC3	0.64773	0.101011	0.654202
Granulocytes_NIBAN1_TXNIPhi	AC016957.2	0.954019	0.101012	0.284928
DCs AREG+	DPEP1	0.878567	0.101012	0.654202
STS Mesenchymal-like Contactin+	PGAM5	0.924855	0.103242	0.627464
CD8+ ISG	DNMT3B	0.989504	0.100654	0.356955
Proinflammatory PMNs	ARHGAP25	0.669243	0.101017	0.364042
CD8+ Early Activation	EHMT1	0.395865	0.100658	0.411081
NA	AC009495.1	0.956406	0.101021	0.234522
DCs CD1c+	CNN2	0.576021	0.101022	0.857769
STS Mesenchymal-like Undiff.	ZNF26	0.373605	0.103257	0.454151
DCs CD1c+	ZNF467	0.479113	0.101028	0.857769
M2 TREM2+ SPP1+	FEZ1	0.656221	0.101028	0.516338
Macro SELENOP+ SLC40A1+	TMC6	0.428682	0.101029	0.210668
M2 TREM2+ SPP1+	ADAMTS9	0.736689	0.101031	0.516338
CD4+ Th17	CFAP410	0.433223	0.10067	0.558642
CD4+ Tn	TOMM34	0.416486	0.100671	0.451329
Granulocytes_NIBAN1_TXNIPhi	BRPF1	0.626033	0.101035	0.284928
NA	AC007292.3	0.95382	0.101037	0.234522
DCs AREG+	AC024560.5	0.699101	0.101039	0.654202
CD8+ ISG	LINC00511	0.672668	0.100678	0.356955
NK cells CD56 low	RBMX2	0.451412	0.100679	0.642097
Granulocytes_NIBAN1_TXNIPhi	AC018638.7	0.939346	0.101046	0.284928
NA	MOGAT1	0.900246	0.101046	0.234522
CD8+ Exhausted	AC002331.1	0.800133	0.100686	0.20419
Granulocytes_NIBAN1_TXNIPhi	NCAPG	1.00939	0.101047	0.284928
NK cells CD56 low	RAB37	0.447407	0.100693	0.642097
STS Proangiogenic	NAF1	0.859385	0.103284	0.999994
NK cells CD56 low	TSC22D1	0.455731	0.100695	0.642097
CD4+ Stressed	AC079336.4	0.932401	0.100702	0.342484
Vascular CAFs	SMIM27	0.834844	0.108593	0.868581
Macro SELENOP+ SLC40A1+	ZC3H14	0.487076	0.101069	0.210698
CD8+ GZMK+ Tm	RPL22L1	0.476883	0.100709	0.393009
CD8+ ISG	NPIPB2	0.988976	0.100709	0.356955
CD4+ Tfh	IL6	0.751186	0.10071	0.422666
STS CTA high	NAT10	0.914572	0.103303	0.815356
Granulocytes_NIBAN1_TXNIPhi	AL158212.2	0.973923	0.101074	0.284928
CD8+ ISG	LRRC4C	0.982042	0.100714	0.356955
Monocytes EREG+	SPINK1	0.825986	0.101077	0.842155
CD4+ Th17	CAPN7	0.468187	0.100717	0.558697
Tip Endothelial Cells	SELENOH	0.544511	0.107221	0.960125
CD8+ GZMK+ Tm	CDC123	0.371888	0.100727	0.393009
CD8+ ISG	CHKB	0.418377	0.100734	0.356955
STS Mesenchymal-like Undiff.	TRAF3	0.683145	0.103331	0.454151
Tip Endothelial Cells	ZNF785	0.640293	0.107246	0.960125
Monocytes EREG+	COX10	0.549944	0.101112	0.842155
Tip Endothelial Cells	CD200	0.793908	0.107249	0.960125
STS Mesenchymal-like Contactin+	ZNF529	0.856095	0.103343	0.627566
CD8+ Activated	CNOT2	0.489417	0.100758	0.34536
CD4+ Activated	RNASEH1	0.382093	0.10076	0.441198
STS Myofibroblastic	ARL4C	1.07615	0.103353	0.889969
Vascular CAFs	CHSY3	1.04217	0.108655	0.868581
Granulocytes_NIBAN1_TXNIPhi	DNLZ	0.922231	0.101127	0.284928
M2 TREM2+ SPP1+	GMNN	0.545462	0.101127	0.51667
M2 APOC1+ APOE+	ABHD14B	0.519025	0.101128	0.537183
Mastocytes	PPP2CB	0.382109	0.101131	0.408219
CD4+ Tfh	NOTCH2NLA	0.659301	0.10077	0.422666
M2 APOC1+ APOE+	TCF12	0.569473	0.101133	0.537183
CD8+ GZMK+ Tm	TAF12	0.370204	0.100772	0.393009
CD8+ Stressed	THRA1/BTR	0.502443	0.100773	0.322814
CD8+ Activated	SLC25A11	0.393988	0.100775	0.34536
Macro SELENOP+ SLC40A1+	ADCY3	0.621579	0.101142	0.210823
Vascular CAFs	HDAC1	0.529635	0.108671	0.868581
STS Mesenchymal-like ECM Remodeling	PRPS1	0.424453	0.103375	0.465189
CD4+ Th17	MRPL49	0.399499	0.10079	0.558715
STS Proangiogenic	ZNF184	1.26808	0.103381	0.999994
CD8+ Early Activation	PRKY	0.792929	0.100793	0.411172
CD4+ Th17	BTBD11	0.874745	0.100793	0.558715
Tip Endothelial Cells	ACAT2	0.635626	0.107291	0.960125
Macro SELENOP+ SLC40A1+	PRRC2B	0.417425	0.101159	0.210831
CD8+ Exhausted	MFAP4	0.98735	0.100801	0.20437
NA	SUOX	0.767808	0.101163	0.23462
NA	AC023906.5	0.971203	0.101164	0.23462
DCs CD1c+	SCO2	0.478866	0.101166	0.858497
DCs AREG+	TMEM19	0.514351	0.101168	0.654202
Vascular CAFs	DTX2	0.720417	0.108699	0.868581
M2 TREM2+ SPP1+	WASHC1	0.520008	0.101171	0.51673
Granulocytes_NIBAN1_TXNIPhi	IL33	0.924783	0.101171	0.284928
STS Mesenchymal-like Contactin+	CCDC84	0.697551	0.103403	0.627566
Granulocytes_NIBAN1_TXNIPhi	DOLPP1	0.893438	0.101174	0.284928
CD4+ Tfh	CCDC90B	0.454554	0.100813	0.422666
DCs AREG+	ITGB1	0.486011	0.101176	0.654202
CD8+ ISG	GPT2	0.992804	0.100818	0.357169
Macro SELENOP+ SLC40A1+	ZFP91	0.44314	0.10118	0.210849
NA	SLC26A8	1.02026	0.101181	0.23462
STS Mesenchymal-like Undiff.	GTDC1	0.686706	0.103411	0.454151
Granulocytes_NIBAN1_TXNIPhi	AC020594.1	0.985482	0.101182	0.284928
NA	AL357033.4	0.991222	0.101183	0.23462
Mastocytes	EEF2K	0.487758	0.101184	0.408327
STS CTA high	FBXL2	1.79132	0.103415	0.815356
STS Immunomodulatory	RSPO3	1.71354	0.103416	0.999998
Pericytes	TSPYL2	0.892851	0.107324	0.954584
STS CTA high	QRICH2	2.46298	0.103419	0.815356
NK cells CD56 high	C16orf91	0.44278	0.100829	0.360677
Granulocytes_NIBAN1_TXNIPhi	CARNMT1-AS1	0.878426	0.10119	0.284928
CD4+ Tfh	CXCL9	0.772688	0.100832	0.422666
Tip Endothelial Cells	ZNF764	0.840128	0.107333	0.960125
NA	AC022182.1	0.918026	0.101197	0.23462
NK cells CD56 low	ZNF485	0.905079	0.100838	0.642097
Inflammatory Monocytes	PNRC2	0.496161	0.101201	0.533849
NK cells CD56 low	EGFL8	0.704812	0.10084	0.642097
CD8+ Exhausted	PACRGL	0.51804	0.100841	0.204395
Granulocytes_NIBAN1_TXNIPhi	AC064805.1	0.935154	0.101206	0.284928
Mastocytes	RPGRIP1L	0.745534	0.101207	0.408327
STS CTA high	AP000695.1	2.0801	0.103438	0.815356
Monocytes EREG+	METAP2	0.480748	0.101212	0.842155
NA	TOX2	0.936942	0.101213	0.23462
NA	AC008759.3	0.988257	0.101214	0.23462
Matrix CAFs	GCH1	1.32251	0.108743	0.999515
NA	AHDC1	0.722291	0.10122	0.23462
STS Mesenchymal-like Undiff.	TASP1	0.802057	0.103451	0.454151
CD8+ Exhausted	MED8	0.512027	0.100861	0.204409
STS Mesenchymal-like Contactin+	PEMT	0.794075	0.103452	0.627566
CD4+ Tn	ZC3H18	0.368656	0.100862	0.451652
Granulocytes_NIBAN1_TXNIPhi	NFATC3	0.605112	0.101227	0.284928
STS Mesenchymal-like Contactin+	LINC02224	1.8774	0.103457	0.627566
STS Proangiogenic	ABHD8	1.2314	0.103458	0.999994
Inflammatory Monocytes	PTDSS1	0.47074	0.101231	0.533849
NK cells CD56 high	H3F3B	0.370863	0.100871	0.360677
Granulocytes_NIBAN1_TXNIPhi	NR2F1-AS1	0.906239	0.101234	0.284928
NA	AC114956.3	0.965066	0.101235	0.23462
CD8+ Exhausted	HCG27	0.627316	0.100876	0.204412
M2 APOC1+ APOE+	IGSF8	0.653896	0.101243	0.537593
CD4+ Tfh	CCDC144A	0.503452	0.100884	0.422666
NA	AC005083.1	0.979525	0.101246	0.23462
CD4+ Stressed	CYFIP1	0.497524	0.100888	0.34304
CD4+ Tfh	AFMID	0.612821	0.100889	0.422666
Monocytes EREG+	RGS18	0.561322	0.10125	0.842155
CD8+ Activated	RFC1	0.388607	0.100891	0.345642
Granulocytes_NIBAN1_TXNIPhi	AL034347.1	0.908675	0.101254	0.284935
Inflammatory Monocytes	MPHOSPH6	0.548933	0.101256	0.533849
Inflammatory Monocytes	AL121899.4	0.694597	0.101256	0.533849
STS Mesenchymal-like Contactin+	PDCL3	0.919418	0.103491	0.627566
M2 TREM2+ SPP1+	CTU2	0.700372	0.101263	0.517038
Matrix CAFs	TREM1	1.64113	0.108796	0.999515
Immunoregulatroy PMNs	SLF2	0.462616	0.101268	0.217555
CD4+ Tregs	PSMG3	0.426144	0.100912	0.43721
Mastocytes	MSANTD2	0.550834	0.101278	0.408495
DCs AREG+	OIP5	0.847736	0.101285	0.654202
Vascular CAFs	TCF25	0.302563	0.108814	0.868581
STS Immunomodulatory	STK17B	0.700357	0.103519	0.999998
STS Proangiogenic	MPC1	0.919128	0.103524	0.999994
CD8+ ISG	AL353807.5	0.624709	0.100935	0.357316
Granulocytes_NIBAN1_TXNIPhi	HSPA14	0.853466	0.101301	0.284936
Granulocytes_NIBAN1_TXNIPhi	AC004812.2	0.934735	0.101304	0.284936
STS CTA high	TRIM37	0.942126	0.103541	0.815356
CD4+ Activated	KANK1	0.565542	0.10095	0.441556
DCs AREG+	ZNF783	0.630512	0.101312	0.654202
DCs AREG+	ADAM19	0.842758	0.101314	0.654202
CD4+ Activated	THAP3	0.422303	0.100958	0.441556
Macro SELENOP+ SLC40A1+	RAB3GAP1	0.439944	0.10132	0.211007
Pericytes	P2RX4	0.903297	0.107458	0.954739
CD8+ Exhausted	CIP2A	0.576964	0.100965	0.204537
DCs AREG+	C1orf54	0.613578	0.101326	0.654202
CD4+ Stressed	TRIB2	0.502429	0.100966	0.343231
Immunoregulatroy PMNs	COL3A1	0.662451	0.101331	0.217627
NA	GJB2	1.01441	0.101334	0.234789
CD4+ Tfh	HOMEZ	0.608052	0.100973	0.422786
CD8+ ISG	PLCD4	0.949242	0.100975	0.357316
Granulocytes_NIBAN1_TXNIPhi	XRCC3	0.907796	0.101337	0.284936
STS Immunomodulatory	MRPL9	0.728891	0.10357	0.999998
Immunoregulatroy PMNs	INPP1	0.47768	0.101344	0.217627
NK cells CD56 low	LCMT1-AS1	0.614476	0.100983	0.642412
Pericytes	SELENOM	0.533757	0.107484	0.954739
CD4+ Activated	MBOAT7	0.465552	0.100986	0.441556
Granulocytes_NIBAN1_TXNIPhi	ARMCX5	0.830093	0.101349	0.284936
STS Mesenchymal-like Undiff.	ZNF529	0.592663	0.10358	0.454151
NK cells CD56 low	POLR2D	0.40283	0.100989	0.642412
Proinflammatory PMNs	LIPC-AS1	0.902683	0.101352	0.364411
CD4+ Stressed	PICK1	0.607384	0.100992	0.343241
DCs AREG+	CCDC88A	0.534005	0.101353	0.654202
STS Epithelial-like	STAU1	0.40586	0.103584	0.341366
CD8+ ISG	MRPL53	0.671946	0.100993	0.357316
Proinflammatory PMNs	IPP	0.705808	0.101359	0.364411
Mastocytes	ZFP90	0.527529	0.101359	0.408537
CD8+ ISG	LINC02193	0.808047	0.100999	0.357316
STS Mesenchymal-like Undiff.	BRCA1	0.854475	0.10359	0.454151
STS Mesenchymal-like ECM Remodeling	TTYH3	0.84783	0.103597	0.465821
Macro SELENOP+ SLC40A1+	TCP11L1	0.5075	0.101367	0.211051
DCs AREG+	AC104316.1	0.826595	0.101367	0.654202
Monocytes EREG+	UFC1	0.483153	0.101368	0.842487
CD8+ ISG	CENPL	0.463091	0.101007	0.357316
STS Mesenchymal-like Undiff.	UBXN4	0.46545	0.103604	0.454151
CD8+ Exhausted	ZDHHC11B	0.864315	0.101016	0.204602
STS Mesenchymal-like Contactin+	ATP1B3	0.680307	0.103611	0.627566
Arterial Endothelial Cells	CASTOR2	0.627845	0.107518	0.913023
CD8+ Exhausted	FLT4	0.984835	0.101024	0.204602
Granulocytes_NIBAN1_TXNIPhi	C7orf25	0.919754	0.101385	0.284936
CD4+ Activated	MED7	0.449607	0.101024	0.441556
STS Myofibroblastic	OSTM1	0.461059	0.103616	0.891253
CD8+ Activated	LSM2	0.412852	0.101027	0.345832
CD8+ Early Activation	PCNT	0.378823	0.101029	0.41186
Granulocytes_NIBAN1_TXNIPhi	MAPK10	0.820661	0.101391	0.284936
Monocytes EREG+	NDUFV2	0.524426	0.101393	0.842487
Granulocytes_NIBAN1_TXNIPhi	AL356599.1	0.6645	0.101393	0.284936
Capillary Venous Endothelial Cells	SMG1	0.382028	0.10753	0.294885
Immunoregulatroy PMNs	SON	0.468568	0.101394	0.217688
Granulocytes_NIBAN1_TXNIPhi	CAMP	0.97207	0.101394	0.284936
DCs AREG+	KLF11	0.467485	0.101395	0.654202
STS Proangiogenic	ZFY-AS1	2.65327	0.103628	0.999994
Immunoregulatroy PMNs	TRAPPC9	0.711997	0.101399	0.217688
CD4+ T memory	PRPS1	0.439298	0.10104	0.527453
Proinflammatory PMNs	TLR6	0.673195	0.101402	0.364485
Macro SELENOP+ SLC40A1+	DUSP3	0.519715	0.101403	0.211098
CD4+ Tregs	SMYD3	0.805993	0.101045	0.437534
STS Mesenchymal-like Undiff.	LARS	0.367979	0.103637	0.454151
CD8+ Exhausted	AC061958.1	0.997612	0.101046	0.20462
DCs AREG+	HAUS5	0.722565	0.101408	0.654202
CD4+ T memory	COPS3	0.379471	0.101047	0.527453
STS Mesenchymal-like Undiff.	TOP1	0.411381	0.103641	0.454151
Mastocytes	YAF2	0.416394	0.101419	0.408676
CD8+ ISG	RIMS3	1.00071	0.101065	0.357379
JAK2_high_STS	PSME4	1.29582	0.10366	0.966437
CD4+ Activated	PRELID2	0.563452	0.10107	0.441556
CD4+ Activated	GPAA1	0.429313	0.101075	0.441556
Granulocytes_NIBAN1_TXNIPhi	REPS2	0.640309	0.101442	0.284962
CD8+ Early Activation	ESS2	0.388601	0.101081	0.41186
NK cells CD56 high	JTB	0.436669	0.101087	0.360804
CD8+ GZMK+ Tm	LAMTOR4	0.453062	0.101088	0.393692
STS Mesenchymal-like Undiff.	GHR	1.29236	0.103681	0.454151
Macro SELENOP+ SLC40A1+	TIMMDC1	0.44581	0.101451	0.211172
STS Mesenchymal-like Contactin+	AC005229.4	1.15365	0.103684	0.627566
NA	ANGPT2	0.896263	0.101454	0.235034
CD8+ Stressed	CDKAL1	0.708169	0.101101	0.323523
DCs AREG+	PPM1J	0.849858	0.101464	0.654202
CD4+ Activated	AC011447.3	0.509498	0.101104	0.441556
STS Mesenchymal-like ECM Remodeling	ARPC3	0.503272	0.103695	0.46614
Inflammatory Monocytes	ANKRD22	0.702344	0.101465	0.534034
DCs AREG+	AC002091.1	0.868221	0.101468	0.654202
CD8+ Early Activation	LUC7L3	0.395948	0.101108	0.41186
CD4+ T memory	GTF3C6	0.458991	0.101111	0.527606
CD4+ Th17	AMD1	0.414714	0.101112	0.559261
Granulocytes_NIBAN1_TXNIPhi	TROAP	0.993112	0.101476	0.284962
STS Mesenchymal-like Contactin+	EXOC7	0.571659	0.103709	0.627566
DCs AREG+	AP001053.1	0.84363	0.10148	0.654202
STS Mesenchymal-like Contactin+	AC024084.1	2.2799	0.103712	0.627566
STS Immunomodulatory	DECR1	0.426581	0.103714	0.999998
STS Epithelial-like	MAZ	0.6262	0.103715	0.34152
CD8+ Activated	GPR137B	0.486614	0.101127	0.346021
CD4+ Stressed	GMPR2	0.456879	0.101128	0.343549
CD4+ Activated	GPR35	0.563159	0.101132	0.441556
Granulocytes_NIBAN1_TXNIPhi	AL109628.2	0.896453	0.101493	0.284962
Matrix CAFs	CELF4	1.48694	0.109026	0.999515
Granulocytes_NIBAN1_TXNIPhi	NFE4	1.08728	0.101497	0.284962
NK cells CD56 low	TRNT1	0.397455	0.101142	0.642848
Mastocytes	RXRB	0.529642	0.101504	0.40879
Vascular CAFs	ADAMTS9	1.03753	0.109034	0.868581
Monocytes EREG+	MTCH2	0.425354	0.101504	0.84298
Granulocytes_NIBAN1_TXNIPhi	AP002387.2	0.910459	0.101508	0.284962
NA	PLPP6	0.96129	0.101509	0.235095
STS Mesenchymal-like Contactin+	Z93241.1	1.08487	0.103741	0.627566
CD4+ Tn	HIP1R	0.480339	0.101156	0.452436
Arterial Endothelial Cells	NISCH	0.552853	0.107654	0.913081
STS Mesenchymal-like Undiff.	MED27	0.377707	0.103753	0.454191
JAK2_high_STS	OTX2	5.88567	0.103754	0.966538
DCs AREG+	GSG1L	0.857376	0.101524	0.654202
Mastocytes	BLOC1S2	0.442951	0.101534	0.40879
CD8+ Exhausted	ABCB9	0.570492	0.101178	0.204791
Immunoregulatroy PMNs	CACUL1	0.45857	0.101541	0.217908
STS Myofibroblastic	NEK4	0.442759	0.103775	0.891387
CD8+ Exhausted	SERPINB8	0.466551	0.101184	0.204791
Mastocytes	AL118516.1	0.48714	0.101547	0.40879
NK cells CD56 high	PPP2R5A	0.449542	0.101188	0.360911
CD4+ Stressed	DSEL	0.620977	0.101191	0.343578
CD36+ CAFs	RPL26	0.35818	0.109084	0.992363
Vascular CAFs	NDUFA10	0.540693	0.10909	0.868581
STS Mesenchymal-like Contactin+	TEN1	0.93526	0.103791	0.627566
STS Epithelial-like	NINJ1	0.644187	0.103792	0.341597
STS Myofibroblastic	PIM3	0.986128	0.103796	0.891387
Tip Endothelial Cells	TCF3	0.670315	0.107704	0.962431
STS Proangiogenic	AL139384.1	2.56471	0.1038	0.999994
CD4+ Stressed	ZNF213	0.639561	0.101209	0.343578
CD4+ Tfh	ATXN1	0.663681	0.10121	0.42343
NA	TMEM14A	0.92286	0.101572	0.235208
STS Mesenchymal-like ECM Remodeling	C12orf57	0.505754	0.103806	0.46646
CD8+ Stressed	USP13	0.409225	0.101222	0.323622
STS Proangiogenic	ZNF254	1.49324	0.103814	0.999994
DCs AREG+	DLEC1	0.847203	0.101587	0.654202
Tip Endothelial Cells	MIR181A1HG	0.864775	0.107727	0.962431
CD4+ Tn	ATAD2	0.442978	0.10123	0.452633
CD4+ Activated	PBX2	0.454123	0.101231	0.441735
M2 TREM2+ SPP1+	HAUS3	0.544268	0.101594	0.518326
NK cells CD56 high	UBE2I	0.397719	0.101234	0.360911
CD8+ Exhausted	PEAK3	0.746401	0.101235	0.204848
CD8+ Exhausted	WASF1	0.772963	0.101239	0.204848
STS Mesenchymal-like Undiff.	ZNF680	0.667078	0.103833	0.454393
Pericytes	SMARCA1	0.699259	0.107747	0.95489
STS CTA high	ZFAND4	1.41546	0.103843	0.815356
STS CTA high	CLUH	1.40906	0.103843	0.815356
M2 APOC1+ APOE+	SLC25A5	0.574763	0.101614	0.539037
CD8+ Early Activation	NUP58	0.446584	0.101255	0.412123
M2 TREM2+ SPP1+	GRPEL2	0.698347	0.101618	0.518326
NK cells CD56 high	DHRS1	0.397001	0.101258	0.360913
CD8+ Stressed	FBXO44	0.378951	0.101258	0.323622
CD4+ Tfh	TRPV1	0.718328	0.101264	0.42354
CD8+ Activated	SURF1	0.415796	0.10127	0.346196
CD4+ Tregs	JOSD2	0.458741	0.101274	0.43803
NA	ANKRD6	0.680012	0.101638	0.235326
CD4+ Tn	INTS6	0.513524	0.101278	0.452716
Granulocytes_NIBAN1_TXNIPhi	AL162390.1	0.930711	0.10164	0.285282
Macro SELENOP+ SLC40A1+	CRYBG3	0.483155	0.101641	0.211379
CD8+ GZMK+ Tm	PLK3	0.39226	0.101283	0.394089
M2 TREM2+ SPP1+	TMEM9B	0.469511	0.101645	0.518326
Pericytes	SH3KBP1	0.691387	0.107783	0.95489
STS Mesenchymal-like ECM Remodeling	ENAH	0.764385	0.103877	0.466469
Proinflammatory PMNs	CCDC73	0.801296	0.101655	0.365258
Vascular CAFs	C10orf143	0.727208	0.109186	0.868581
CD4+ T memory	MED4	0.360511	0.101296	0.52796
Monocytes EREG+	EPHB6	0.558154	0.101659	0.843019
Granulocytes_NIBAN1_TXNIPhi	FNDC1	0.982095	0.101661	0.285294
Capillary Venous Endothelial Cells	WSB1	0.393416	0.107799	0.295335
STS Mesenchymal-like Contactin+	AC093895.1	1.80717	0.103894	0.627566
Matrix CAFs	HEXB	0.51497	0.109196	0.999515
STS Myofibroblastic	MAP4K3-DT	0.714973	0.103896	0.891387
DCs AREG+	LHFPL5	0.811687	0.101666	0.654202
Vascular CAFs	PRKCD	0.7949	0.109202	0.868581
STS Mesenchymal-like Contactin+	AP002813.1	1.77374	0.103903	0.627566
M2 TREM2+ SPP1+	VPS26C	0.475851	0.101674	0.518326
Macro SELENOP+ SLC40A1+	SRFBP1	0.461457	0.101678	0.211428
CD8+ Exhausted	GPAT4	0.471641	0.101318	0.204975
CD4+ Tfh	RAP2A	0.456911	0.10132	0.423562
DCs AREG+	AP000331.1	0.994387	0.101684	0.654202
NA	PIK3R4	0.608167	0.101684	0.235381
CD4+ T memory	PBXIP1	0.416282	0.101323	0.52796
Matrix CAFs	SNX21	0.771414	0.109216	0.999515
CD4+ Activated	CYB561D2.1	0.509628	0.101325	0.442017
CD8+ ISG	CFAP43	0.979026	0.101327	0.358055
CD4+ Th17	CLTB	0.424283	0.101327	0.559556
CD8+ Exhausted	TLR4	0.980154	0.101329	0.204975
Matrix CAFs	FRMD4B	0.923894	0.109222	0.999515
NA	TEF	1.01136	0.101695	0.235381
Immunoregulatroy PMNs	FBXL13	0.890486	0.101699	0.21816
STS Epithelial-like	UBE2D2	0.424211	0.103929	0.341853
Arterial Endothelial Cells	SULF1	1.5117	0.107837	0.914079
DCs CD1c+	CHROMR	0.508012	0.101703	0.861797
NA	SCGB2B2	0.956601	0.101713	0.235381
DCs CD1c+	SNHG5	0.559002	0.101714	0.861797
STS Immunomodulatory	EIF4E2	0.523901	0.103944	0.999998
Immunoregulatroy PMNs	NBN	0.525312	0.101715	0.218168
STS Mesenchymal-like Contactin+	SLC18A2	1.60389	0.103954	0.627566
Macro SELENOP+ SLC40A1+	RTCB	0.512511	0.101728	0.211477
M2 APOC1+ APOE+	SNHG29	0.559865	0.101732	0.539104
Matrix CAFs	PLPP2	1.47355	0.109265	0.999515
Pericytes	SPP1	1.59853	0.107875	0.95489
JAK2_high_STS	NCL	1.25301	0.10397	0.966538
NA	CCNT2-AS1	0.85446	0.101746	0.235381
DCs AREG+	SLC35F1	0.942385	0.101747	0.654202
Monocytes EREG+	PDIA6	0.501669	0.101747	0.843285
NA	KIF23	1.05884	0.101748	0.235381
CD8+ Early Activation	SRSF11	0.339716	0.101396	0.412248
M2 APOC1+ APOE+	TSR3	0.455699	0.101758	0.539104
CD4+ Tfh	ABL2	0.507256	0.101398	0.423657
DCs AREG+	FAM20A	0.607304	0.10176	0.654202
Granulocytes_NIBAN1_TXNIPhi	TNFSF4	0.96095	0.101765	0.285486
CD4+ Tfh	SYT11	0.458393	0.101404	0.423657
CD36+ CAFs	RPL6	0.369357	0.109296	0.992363
Inflammatory Monocytes	RBM22	0.414603	0.101765	0.534979
NK cells CD56 low	PRDM15	0.556806	0.101405	0.643979
CD8+ ISG	NOL3	0.981241	0.101407	0.358227
STS Mesenchymal-like Contactin+	NACAD	2.54094	0.104001	0.627566
CD8+ Stressed	MT-ND1	0.421484	0.101411	0.323969
CD4+ Activated	SCN1A	0.61314	0.101413	0.442276
STS Mesenchymal-like Contactin+	TAFA1	1.924	0.104012	0.627566
Granulocytes_NIBAN1_TXNIPhi	LINC00426	0.911351	0.101782	0.285486
M2 TREM2+ SPP1+	RETSAT	0.535202	0.101784	0.518725
NK cells CD56 high	ZNF131	0.43442	0.101426	0.36123
CD8+ ISG	DACT3-AS1	0.970157	0.101426	0.358227
CD4+ Tn	CCNT2	0.403764	0.101429	0.452928
DCs AREG+	AC018413.1	0.860538	0.101796	0.654202
CD8+ Activated	GTF3A	0.421147	0.101436	0.346315
STS Myofibroblastic	MEF2C-AS2	1.49526	0.104029	0.891387
Immunoregulatroy PMNs	COL1A1	0.745313	0.101802	0.218267
Granulocytes_NIBAN1_TXNIPhi	AL359764.3	0.923164	0.101802	0.285493
CD8+ ISG	ZNF100	0.501504	0.101446	0.358227
Inflammatory Monocytes	DYM	0.604311	0.10181	0.535043
Immunoregulatroy PMNs	LINC01588	0.62311	0.101816	0.218269
CD4+ T memory	PTP4A3	0.533708	0.101456	0.52796
STS Myofibroblastic	ZBTB38	0.511006	0.104052	0.891387
NK cells CD56 high	MED13L	0.507749	0.101465	0.36123
CD8+ Exhausted	LRP11	0.711978	0.101466	0.205204
Pericytes	RAMP1	1.59083	0.107968	0.95489
STS Mesenchymal-like Contactin+	ALKBH7	1.0033	0.104061	0.627566
CD4+ Tfh	CBX1	0.424482	0.101472	0.423825
CD4+ Stressed	STAM-AS1	0.619063	0.101472	0.344152
CD8+ Activated	RPS27A	0.466008	0.10148	0.346315
CD8+ GZMK+ Tm	UTP18	0.339024	0.10148	0.394365
CD8+ GZMK+ Tm	LUC7L	0.38383	0.101482	0.394365
CD4+ Stressed	TRMT9B	0.919292	0.101486	0.344152
M2 TREM2+ SPP1+	AL360091.3	0.801425	0.101849	0.518895
DCs CD1c+	OSTF1	0.461026	0.10185	0.861854
DCs AREG+	CEP126	0.780861	0.101852	0.654202
DCs AREG+	DAGLA	0.835436	0.101853	0.654202
Granulocytes_NIBAN1_TXNIPhi	ESAM	0.923012	0.101855	0.285545
M2 APOC1+ APOE+	SFMBT2	0.518423	0.101862	0.539129
STS Myofibroblastic	MRPL36	0.813026	0.104101	0.891387
STS Proangiogenic	AC011246.1	3.35985	0.104101	0.999994
CD4+ Activated	IGBP1	0.416155	0.101511	0.44245
Pericytes	GNPDA1	0.675368	0.108014	0.95489
Tip Endothelial Cells	GNPAT	0.66727	0.108015	0.963369
CD4+ Tn	ARHGAP21	0.465111	0.101516	0.452928
JAK2_high_STS	MICAL2	2.51169	0.104108	0.966784
CD4+ T memory	FAM107B	0.428196	0.101519	0.528106
Granulocytes_NIBAN1_TXNIPhi	PRSS12	1.00162	0.101881	0.285545
CD8+ Exhausted	SLC25A16	0.529737	0.101524	0.205288
Granulocytes_NIBAN1_TXNIPhi	FREM1	0.921864	0.101891	0.285545
CD8+ ISG	MKI67	0.809512	0.101531	0.358369
CD8+ ISG	ADAMTS4	1.04554	0.101535	0.358369
Granulocytes_NIBAN1_TXNIPhi	ZC3H12B	0.997277	0.101896	0.285545
Pericytes	AP002381.2	1.18597	0.108037	0.95489
STS Mesenchymal-like ECM Remodeling	SEMA3C	1.26803	0.10413	0.466929
STS Epithelial-like	SLC35B3	0.396608	0.10413	0.342251
Tip Endothelial Cells	MTOR	0.694581	0.108038	0.963369
CD8+ GZMK+ Tm	NUP98	0.433846	0.101541	0.394365
NA	AL354696.2	0.945423	0.101908	0.235652
STS Mesenchymal-like Contactin+	AC007566.1	1.39471	0.10414	0.627566
CD8+ Stressed	PURB	0.422945	0.10155	0.324143
Inflammatory Monocytes	SIGLEC14	0.561364	0.101912	0.535069
STS CTA high	TMEM151B	2.42384	0.104145	0.815356
CD4+ Activated	KIF16B	0.528885	0.101557	0.442487
CD8+ ISG	FCN1	0.983385	0.101558	0.358369
CD4+ Tfh	LINC02422	0.496409	0.101558	0.424008
CD8+ GZMK+ Tm	TRMO	0.402927	0.10156	0.394365
M2 TREM2+ SPP1+	MDFIC	0.56075	0.101922	0.519108
CD4+ Stressed	TMEM60	0.498188	0.101563	0.344294
NK cells CD56 low	CCDC186	0.390579	0.101565	0.64421
NK cells CD56 low	FAM185A	0.588483	0.101568	0.64421
CD4+ Stressed	NBPF9	0.544653	0.101573	0.344294
Macro SELENOP+ SLC40A1+	IER3	0.792192	0.101936	0.211829
Granulocytes_NIBAN1_TXNIPhi	AC073320.1	0.911582	0.101937	0.285545
Mastocytes	BRF2	0.669484	0.101938	0.41016
Proinflammatory PMNs	CCND3	0.593469	0.101942	0.366024
STS Epithelial-like	ARF3	0.607309	0.104173	0.342281
STS Myofibroblastic	LTBP1	0.901084	0.104174	0.891387
Vascular CAFs	SLC25A24	0.434038	0.109475	0.868581
Granulocytes_NIBAN1_TXNIPhi	AC016747.1	0.7004	0.101945	0.285545
NA	ITGA9	0.749211	0.101947	0.235681
Granulocytes_NIBAN1_TXNIPhi	GTF2H2C	0.906889	0.10195	0.285545
STS Mesenchymal-like Contactin+	SMIM15-AS1	1.69655	0.104186	0.627566
CD4+ Th17	STX18	0.405344	0.101597	0.559798
Macro SELENOP+ SLC40A1+	SOS1	0.49023	0.101959	0.211851
Granulocytes_NIBAN1_TXNIPhi	ARL11	0.614698	0.101963	0.285545
CD4+ Tfh	DIO2	0.959278	0.101608	0.424008
M2 TREM2+ SPP1+	HINFP	0.589497	0.101975	0.519214
STS Mesenchymal-like Contactin+	AL121987.1	2.12208	0.10421	0.627566
CD4+ Activated	MRPS31	0.385003	0.10162	0.442487
Granulocytes_NIBAN1_TXNIPhi	ZNF337-AS1	0.867095	0.101985	0.285545
STS Mesenchymal-like Contactin+	LINC02432	2.34906	0.104216	0.627566
CD8+ Early Activation	PKNOX1	0.395291	0.101625	0.412597
STS Mesenchymal-like Contactin+	AC090204.1	1.96047	0.104219	0.627566
CD4+ Tn	TASOR	0.390377	0.101629	0.452928
Granulocytes_NIBAN1_TXNIPhi	PRG4	0.972074	0.102	0.285545
Tip Endothelial Cells	SUCLG2-AS1	0.924566	0.108139	0.96366
DCs CD1c+	SSU72	0.443856	0.102005	0.861854
CD4+ Tfh	CARD6	0.503285	0.101647	0.424008
STS Immunomodulatory	FBXL8	0.951291	0.10424	0.999998
STS Epithelial-like	SIAE	0.732694	0.10424	0.342289
Granulocytes_NIBAN1_TXNIPhi	RGS6	0.93833	0.102013	0.285545
CD4+ Tfh	DCTPP1	0.478364	0.101654	0.424008
Pericytes	CYP2U1	0.99722	0.108158	0.955155
CD8+ ISG	MOAP1	0.462492	0.101672	0.358369
CD8+ GZMK+ Tm	TMEM43	0.407109	0.101672	0.394375
CD4+ Tfh	SLC35A2	0.489817	0.101675	0.424008
CD8+ Activated	RAN	0.435677	0.101677	0.346315
NA	AP002360.1	0.943825	0.10204	0.235841
STS Mesenchymal-like Contactin+	MILR1	1.5316	0.104275	0.627566
NA	GNG12-AS1	1.01355	0.102048	0.235841
NK cells CD56 low	ZNF689	0.448745	0.101691	0.644498
M2 APOC1+ APOE+	COX6B1	0.42714	0.102052	0.539677
CD8+ GZMK+ Tm	UBE2Z	0.359498	0.101693	0.394375
CD4+ Activated	MRPS36	0.436406	0.101696	0.442487
Macro SELENOP+ SLC40A1+	PPP2R5E	0.432907	0.102057	0.212028
CD4+ Activated	ICMT	0.483168	0.101696	0.442487
STS Immunomodulatory	BDH2	0.621094	0.104289	0.999998
Matrix CAFs	ITGAX	1.49042	0.109592	0.999515
DCs AREG+	CTNNBIP1	0.509844	0.102062	0.654202
Granulocytes_NIBAN1_TXNIPhi	CLEC4D	0.926352	0.102066	0.285646
DCs AREG+	AF001548.2	0.836841	0.102067	0.654202
Vascular CAFs	RNF5	0.739241	0.109607	0.868581
CD4+ Th17	TBC1D14	0.412307	0.101715	0.559855
CD8+ Stressed	KDM6A	0.652548	0.101718	0.324483
CD8+ ISG	AC005726.5	0.742459	0.101718	0.358369
CD4+ Tn	MCUB	0.408538	0.101718	0.452928
CD4+ Activated	LAPTM4B	0.51616	0.101723	0.442487
CD4+ Tfh	RAD17	0.443541	0.101731	0.424008
STS Mesenchymal-like Undiff.	METTL7A	0.785654	0.104326	0.455596
M2 APOC1+ APOE+	EIF3G	0.531876	0.102097	0.539677
M2 TREM2+ SPP1+	GSKIP	0.540371	0.102098	0.519418
STS Mesenchymal-like Contactin+	DEFB1	3.12137	0.104329	0.627566
STS Proangiogenic	DNAAF4	0.957619	0.104332	0.999994
CD8+ ISG	CPT1B	0.626988	0.10174	0.358369
STS Epithelial-like	TBL2	0.669353	0.104344	0.342498
CD8+ ISG	FLII	0.469166	0.101755	0.358369
DCs CD1c+	MRPS33	0.492328	0.102116	0.861854
STS Mesenchymal-like Contactin+	GLO1	0.619985	0.104347	0.627566
CD4+ Stressed	AC104365.1	0.693201	0.101758	0.344767
NK cells CD56 low	ZNF813	0.525778	0.10176	0.644498
CD8+ ISG	DTX1	0.917864	0.101761	0.358369
CD4+ Tfh	IFNLR1	0.598021	0.101766	0.424008
CD4+ Tfh	LINC01554	0.996351	0.101766	0.424008
CD8+ ISG	AC067751.1	0.969111	0.10177	0.358369
STS Immunomodulatory	CHST12	0.543556	0.104363	0.999998
CD4+ Tn	MAN1A2	0.409111	0.101772	0.452928
CD8+ Activated	FRA10AC1	0.423336	0.101775	0.346315
Vascular CAFs	ERCC6L2	0.682074	0.109674	0.868581
STS Mesenchymal-like Contactin+	AC092745.5	2.3473	0.104379	0.627566
STS Immunomodulatory	ABCA1	1.16177	0.10438	0.999998
STS Mesenchymal-like Undiff.	ASCC2	0.375603	0.10438	0.455596
CD8+ Exhausted	MYRIP	1.02398	0.101788	0.20574
Immunoregulatroy PMNs	MIOS	0.430875	0.102151	0.218672
STS CTA high	C1orf21	1.4019	0.104387	0.815356
Granulocytes_NIBAN1_TXNIPhi	RELN	0.982798	0.102165	0.285864
STS Mesenchymal-like Undiff.	FAM53C	0.498532	0.104397	0.455596
CD8+ ISG	AC092295.1	0.805286	0.10181	0.358369
STS Immunomodulatory	CCDC71L	1.05851	0.104402	0.999998
CD8+ Exhausted	LDOC1	0.719811	0.10181	0.205757
Tip Endothelial Cells	SERPINE1	0.892949	0.108312	0.963981
STS Mesenchymal-like Contactin+	ZNF81	1.11611	0.104405	0.627566
CD8+ Activated	WASHC2C	0.397468	0.101814	0.346315
M2 TREM2+ SPP1+	PDE6B	0.700771	0.102176	0.519474
CD4+ Tregs	KRR1	0.385481	0.101815	0.439701
STS Myofibroblastic	PDK3	0.843272	0.104408	0.891387
CD4+ Tfh	CLIP3	0.748927	0.101818	0.424105
NA	AL138999.2	0.980556	0.102183	0.236109
M2 TREM2+ SPP1+	ZNF449	0.669604	0.102185	0.519474
Immunoregulatroy PMNs	ZNF493	0.6254	0.102185	0.218717
STS Immunomodulatory	CISD3	0.75546	0.104417	0.999998
STS CTA high	NUP153	1.22358	0.104419	0.815356
DCs CD1c+	LRRC59	0.407196	0.102191	0.861854
CD8+ Activated	C6orf62	0.401737	0.101831	0.346315
CD4+ Tregs	CD53	0.38612	0.101834	0.439701
CD4+ Stressed	TANC2	0.689402	0.101838	0.344963
Arterial Endothelial Cells	MRPL17	0.695966	0.108342	0.91599
CD4+ T memory	RRAS	0.424306	0.101849	0.529642
DCs AREG+	AC025160.1	0.861223	0.102215	0.654202
STS Mesenchymal-like Undiff.	JMY	0.365779	0.104447	0.455596
STS Mesenchymal-like Undiff.	RELCH	0.405931	0.104447	0.455596
DCs AREG+	SRSF6	0.415781	0.102227	0.654202
STS CTA high	PPARA	1.28644	0.104458	0.815356
Vascular CAFs	NKAPL	1.03704	0.109763	0.868581
Immunoregulatroy PMNs	DAZAP2	0.543278	0.102231	0.218785
STS Immunomodulatory	NME3	0.660784	0.104463	0.999998
STS Mesenchymal-like ECM Remodeling	TEX264	0.628349	0.104464	0.467767
STS Mesenchymal-like Contactin+	AC097534.1	1.79034	0.104467	0.627566
NK cells CD56 high	WDR45	0.393823	0.101879	0.361695
STS Mesenchymal-like Contactin+	ZNF460-AS1	1.9984	0.104472	0.627566
CD8+ Exhausted	TRIB1	0.673238	0.101887	0.205884
Pericytes	AP000692.2	0.915157	0.108389	0.955155
CD8+ Activated	MTX1	0.414573	0.10189	0.346315
NK cells CD56 high	MZF1	0.392404	0.101891	0.361695
STS Mesenchymal-like Contactin+	SPATA33	1.04542	0.104485	0.627566
NA	ZNF571	0.884886	0.102256	0.236222
STS Immunomodulatory	CLCN7	0.602015	0.104489	0.999998
CD8+ Early Activation	HIP1R	0.47764	0.101897	0.413237
Macro SELENOP+ SLC40A1+	NUDT4	0.428309	0.102259	0.212394
Pericytes	LMO4	0.666567	0.10841	0.955155
Granulocytes_NIBAN1_TXNIPhi	COP1	0.732662	0.102273	0.28603
CD4+ Stressed	PIAS3	0.608681	0.101916	0.34515
Matrix CAFs	PLEKHM2	0.539974	0.109811	0.999515
Immunoregulatroy PMNs	NCOA5	0.525497	0.102278	0.218802
Mastocytes	TAF9	0.509079	0.102278	0.411025
CD8+ Stressed	PPHLN1	0.364851	0.101918	0.324975
STS Myofibroblastic	PRXL2C	0.75047	0.104513	0.891387
CD8+ Exhausted	AC011466.3	0.736697	0.101925	0.205934
CD4+ Tfh	SLC12A7	0.744743	0.101926	0.424372
STS Mesenchymal-like ECM Remodeling	NDUFA3	0.555848	0.104519	0.46789
CD8+ Activated	PSMA5	0.388657	0.101927	0.346343
CD4+ Tn	DLEU1	0.643282	0.101931	0.453137
CD8+ GZMK+ Tm	GARS	0.418855	0.101935	0.39507
NK cells CD56 low	CREB3L4	0.628645	0.101938	0.644498
DCs CD1c+	ZMAT2	0.426033	0.102301	0.861854
STS Epithelial-like	PAF1	0.555421	0.104541	0.342949
Inflammatory Monocytes	MTCH2	0.413486	0.102313	0.535278
M2 TREM2+ SPP1+	RGMB	0.741959	0.102318	0.519829
CD8+ Exhausted	ZNF106	0.444303	0.101957	0.205972
Monocytes EREG+	RBFA	0.581063	0.102319	0.846691
Tip Endothelial Cells	RNF214	0.629277	0.10846	0.964084
CD8+ ISG	CRLF1	0.739916	0.10196	0.358369
NK cells CD56 high	ABHD3	0.538264	0.101964	0.361707
Proinflammatory PMNs	NEBL	1.01648	0.102327	0.366918
CD4+ Tfh	VIL1	0.659272	0.101965	0.424372
Granulocytes_NIBAN1_TXNIPhi	AC007406.5	0.788156	0.10233	0.286136
Pericytes	ENAH	0.750239	0.108472	0.955155
CD4+ Tregs	FXYD1	0.626476	0.101971	0.440076
DCs AREG+	C8orf86	0.859335	0.102334	0.654202
Pericytes	ITGB1-DT	0.867114	0.108474	0.955155
NK cells CD56 low	GRHL1	0.628017	0.101979	0.644498
NK cells CD56 high	ZNF148	0.419121	0.10198	0.361707
CD4+ T memory	PDP1	0.406192	0.101982	0.529792
Vascular CAFs	MAP7D3	0.812863	0.109877	0.868581
Granulocytes_NIBAN1_TXNIPhi	NINL	0.99159	0.102346	0.286136
DCs AREG+	STPG1	0.842416	0.102346	0.654202
STS Epithelial-like	C6orf47	0.522181	0.104583	0.343021
STS Proangiogenic	GUF1	0.959343	0.104583	0.999994
NK cells CD56 low	GNAI3	0.365649	0.101995	0.644498
Macro SELENOP+ SLC40A1+	PDS5B	0.471485	0.102365	0.212559
CD8+ ISG	LINC00926	0.968481	0.102008	0.358369
CD8+ Exhausted	BTK	0.921904	0.102015	0.206062
STS Mesenchymal-like Contactin+	ZNF582-AS1	2.19775	0.104609	0.627783
NA	AC110620.2	1.00429	0.102389	0.236462
CD4+ Activated	CEP55	0.704258	0.102031	0.443168
STS Mesenchymal-like ECM Remodeling	OAT	0.469039	0.104625	0.468122
Mastocytes	OSBPL6	0.726983	0.102395	0.41129
CD8+ GZMK+ Tm	RNF19A	0.573643	0.102038	0.395268
M2 TREM2+ SPP1+	ZNF185	0.635357	0.102404	0.519944
CD4+ Tfh	KCTD11	0.736582	0.102047	0.424412
CD8+ ISG	PXT1	0.768135	0.102051	0.358369
STS Immunomodulatory	COA6	0.472898	0.104648	0.999998
CD8+ Stressed	KMT5A	0.376594	0.102056	0.32517
CD8+ ISG	MYL5	0.592922	0.102058	0.358369
CD8+ ISG	AL021368.2	0.622021	0.102059	0.358369
CD8+ Stressed	ACVR2A	0.557432	0.102064	0.32517
STS CTA high	PPP1R9A	3.8566	0.104669	0.815356
CD4+ Th17	GMFG	0.424331	0.102078	0.561133
STS Mesenchymal-like ECM Remodeling	CCDC6	0.455336	0.10468	0.468127
Proinflammatory PMNs	LOXHD1	0.854558	0.102453	0.367053
CD8+ Early Activation	VAV1	0.435067	0.102093	0.413699
Vascular CAFs	GTF2H4	0.766435	0.109991	0.868581
DCs AREG+	CRYZL1	0.495128	0.102459	0.654202
NK cells CD56 high	DENND1B	0.471474	0.102099	0.361759
STS Mesenchymal-like Contactin+	EPYC	2.41909	0.104692	0.627783
STS CTA high	AC087190.1	1.16097	0.104695	0.815356
CD8+ Exhausted	BFSP2-AS1	0.755299	0.102103	0.20614
CD8+ Exhausted	NDRG3	0.432543	0.102106	0.20614
CD4+ Tfh	FOPNL	0.450913	0.102108	0.424412
Granulocytes_NIBAN1_TXNIPhi	CLDN5	0.960967	0.102472	0.286439
STS Myofibroblastic	DLG5	0.505584	0.104708	0.891387
CD4+ Tregs	LEF1	0.573465	0.102115	0.440415
NA	PLA2G4B	0.968969	0.102479	0.236636
CD4+ Tn	DIRC3	0.576833	0.102117	0.453137
CD8+ Exhausted	ABCA8	1.03843	0.102118	0.20614
DCs CD1c+	HINT2	0.569643	0.10248	0.861854
CD8+ Exhausted	EIF4EBP3	0.510741	0.102123	0.20614
CD4+ Activated	VAMP5	0.48651	0.102126	0.443318
CD8+ Exhausted	ELOVL4	0.734588	0.102134	0.20614
CD8+ Exhausted	TTLL11	0.667958	0.102135	0.20614
Granulocytes_NIBAN1_TXNIPhi	MMP25	1.11514	0.102504	0.286478
M2 TREM2+ SPP1+	LINC00632	0.778427	0.102504	0.520186
DCs AREG+	LINC01010	0.997259	0.102504	0.654202
CD8+ ISG	UBXN10-AS1	0.755169	0.102146	0.358369
CD8+ ISG	AL359834.1	0.830412	0.10215	0.358369
NK cells CD56 high	VPS4B	0.369428	0.102152	0.361812
STS Proangiogenic	BCL10	0.93001	0.104745	0.999994
STS Mesenchymal-like ECM Remodeling	IL18R1	1.63896	0.104748	0.468226
CD8+ Activated	SAMD9	0.438104	0.102156	0.346628
CD8+ Exhausted	LRRC49	0.983096	0.102159	0.20616
STS CTA high	AC044781.1	1.89799	0.104752	0.815356
STS Immunomodulatory	SLC39A3	0.526931	0.104752	0.999998
STS Mesenchymal-like Contactin+	MYOSLID	1.474	0.104755	0.627783
STS Mesenchymal-like ECM Remodeling	HIST2H2AC	0.523216	0.104757	0.468226
NA	AC012363.1	0.962814	0.102527	0.236714
CD8+ ISG	PIK3R6	0.748962	0.102166	0.358369
CD8+ ISG	ACKR1	1.02547	0.102173	0.358369
CD4+ Tfh	AP003717.1	0.750187	0.102173	0.424412
Tip Endothelial Cells	PHC2	0.592085	0.108676	0.964786
JAK2_high_STS	SLAIN1	5.88288	0.104768	0.969619
STS CTA high	NCOA6	0.856572	0.104769	0.815356
STS Mesenchymal-like Contactin+	TAF13	0.836394	0.104769	0.627783
M2 TREM2+ SPP1+	TELO2	0.550903	0.102539	0.520186
Mastocytes	PLAA	0.470665	0.102546	0.411783
CD36+ CAFs	PLXND1	0.575656	0.11008	0.992363
M2 TREM2+ SPP1+	RCAN3	0.730288	0.102548	0.520186
STS Immunomodulatory	TBC1D9	0.572871	0.104782	0.999998
CD4+ Activated	GSTM3	0.552792	0.102189	0.443372
STS Immunomodulatory	COPS7A	0.419236	0.104783	0.999998
Arterial Endothelial Cells	AC012063.1	0.997286	0.108692	0.91599
STS Mesenchymal-like Undiff.	NPAS2	1.55901	0.104787	0.45618
STS Mesenchymal-like Contactin+	AL512422.1	2.06066	0.104789	0.627783
STS Mesenchymal-like Undiff.	Z95331.1	0.703191	0.104789	0.45618
DCs AREG+	KIAA0100	0.412208	0.102564	0.654202
DCs AREG+	PARD3	0.842695	0.102565	0.654202
NA	AC087164.1	0.907729	0.102565	0.236769
CD4+ Tn	RPTOR	0.565296	0.102206	0.453137
Mastocytes	PDCD2	0.402401	0.102568	0.411783
STS Proangiogenic	MKS1	1.25803	0.104802	0.999994
STS Mesenchymal-like Contactin+	RPA2	0.737183	0.104805	0.627783
Arterial Endothelial Cells	AC008264.2	0.926106	0.108715	0.91599
Macro SELENOP+ SLC40A1+	C7orf50	0.478997	0.102575	0.212888
DCs AREG+	CCDC85C	0.811091	0.102579	0.654202
Inflammatory Monocytes	SFPQ	0.440662	0.10258	0.535462
DCs AREG+	SUMF1	0.562408	0.102581	0.654202
STS Mesenchymal-like Contactin+	TMEM129	0.651205	0.104813	0.627783
Proinflammatory PMNs	TEX45	0.854267	0.102582	0.367261
M2 APOC1+ APOE+	ABI3	0.520278	0.102582	0.540171
CD4+ Tfh	C19orf47	0.681094	0.102221	0.424412
Monocytes EREG+	DDX52	0.430635	0.102582	0.847832
DCs CD1c+	ATOX1	0.515963	0.102583	0.861988
NA	MCTP2	1.23749	0.102585	0.236781
CD4+ Tfh	RPL7L1	0.404306	0.102224	0.424412
M2 APOC1+ APOE+	ENTPD3-AS1	0.575674	0.102587	0.540171
CD8+ Exhausted	LSS	0.523716	0.10223	0.206276
CD4+ Stressed	PTCD2	0.610774	0.10223	0.345906
CD8+ Activated	RYR1	0.425777	0.102231	0.346628
DCs AREG+	DSCC1	0.864103	0.102594	0.654202
M2 APOC1+ APOE+	SCD	0.544231	0.102595	0.540171
Arterial Endothelial Cells	ZW10	0.648961	0.108742	0.91599
Granulocytes_NIBAN1_TXNIPhi	AC005070.3	0.782717	0.102602	0.286702
Matrix CAFs	SERTAD4	1.6906	0.110138	0.999515
JAK2_high_STS	PSMD14	1.22085	0.104838	0.969619
Monocytes EREG+	DDX39A	0.474039	0.102607	0.847832
Proinflammatory PMNs	TENM1	0.865967	0.10261	0.367261
Capillary Venous Endothelial Cells	CRYL1	0.644683	0.108751	0.296938
DCs AREG+	MYOZ3	0.850826	0.102612	0.654202
Mastocytes	VDAC1	0.494172	0.102613	0.411862
NK cells CD56 high	FAM126B	0.434154	0.102255	0.361932
CD4+ Tfh	SPATC1L	0.698184	0.102266	0.424412
Proinflammatory PMNs	OGA	0.517509	0.102628	0.367261
CD4+ Tfh	WASF1	0.756309	0.102268	0.424412
Pericytes	ELMO2	0.71272	0.108772	0.955259
STS Myofibroblastic	LNPK	0.509657	0.104864	0.891387
JAK2_high_STS	HNRNPA0	1.15363	0.104865	0.969619
Immunoregulatroy PMNs	LRRK1	0.449139	0.102636	0.219366
Macro SELENOP+ SLC40A1+	MT-ND4L	0.515631	0.102642	0.212979
CD36+ CAFs	RPL7	0.364814	0.110177	0.992363
Macro SELENOP+ SLC40A1+	CWC27	0.39177	0.102645	0.212979
CD4+ T memory	TAPT1-AS1	0.522199	0.102285	0.531001
Proinflammatory PMNs	CLEC4D	0.892803	0.102646	0.367261
CD8+ GZMK+ Tm	VDAC1	0.392202	0.102287	0.395827
CD4+ Tn	IL1RAP	0.468382	0.102292	0.453388
CD8+ Activated	SDHA	0.377891	0.102294	0.346628
CD8+ Exhausted	CRABP1	1.0308	0.102294	0.206373
STS Proangiogenic	PXMP4	1.14981	0.104888	0.999994
CD4+ Stressed	ZBTB20	0.666045	0.102296	0.345974
NK cells CD56 high	GXYLT1	0.417382	0.102298	0.361991
STS Immunomodulatory	MAGEF1	0.671634	0.104892	0.999998
STS Mesenchymal-like Undiff.	IFT88	0.443919	0.104892	0.456373
Granulocytes_NIBAN1_TXNIPhi	TIMM29	0.647842	0.102663	0.286825
STS Mesenchymal-like ECM Remodeling	NPHP3	0.441245	0.104895	0.468722
STS Immunomodulatory	SLC22A18	1.05902	0.104897	0.999998
CD8+ Activated	POLR2I	0.443008	0.102306	0.346628
NA	DCLK1	1.07936	0.10267	0.236943
CD4+ Tfh	STAT5A	0.476122	0.10231	0.424413
CD8+ ISG	NOTCH2NLA	0.670058	0.102311	0.35865
Pericytes	ITGB5	0.984981	0.108816	0.955259
CD8+ Exhausted	PTPRG	0.789502	0.102314	0.206373
CD8+ Stressed	ICE2	0.414777	0.102315	0.325833
DCs AREG+	AC092598.1	0.862783	0.102678	0.654202
Mastocytes	BTBD10	0.541303	0.102678	0.412022
CD4+ Stressed	JAML	0.535848	0.102319	0.345974
Capillary Venous Endothelial Cells	AC110611.1	0.606091	0.108823	0.296938
Arterial Endothelial Cells	NPEPL1	0.660268	0.108824	0.91599
STS Mesenchymal-like Contactin+	ZNF569	0.710834	0.104918	0.627956
Vascular CAFs	IRGQ	0.719241	0.110227	0.868581
STS Mesenchymal-like Undiff.	IDE	0.331261	0.104927	0.456373
STS Epithelial-like	APEH	0.46659	0.104934	0.343715
Macro SELENOP+ SLC40A1+	MAP4K3	0.688363	0.102704	0.213038
NA	AC078846.1	0.849611	0.102705	0.236992
NK cells CD56 low	AC026471.4	0.667133	0.102344	0.645084
CD4+ T memory	URI1	0.405303	0.102345	0.53113
Immunoregulatroy PMNs	AC015871.1	0.934579	0.10271	0.219489
STS CTA high	CCN2	1.89869	0.104944	0.815356
CD4+ Tn	WIPI2	0.397722	0.102354	0.453505
STS Myofibroblastic	FBXO22	0.500903	0.104947	0.891387
CD4+ Stressed	PPARG	0.678284	0.102356	0.346006
M2 APOC1+ APOE+	RAD23B	0.43016	0.10272	0.540171
STS CTA high	BRD3OS	0.969656	0.104951	0.815356
Granulocytes_NIBAN1_TXNIPhi	ARHGAP11A	0.956361	0.10272	0.286935
CD4+ Activated	LDHC	0.627313	0.102359	0.443926
Matrix CAFs	FCGRT	0.581241	0.110265	0.999515
CD4+ Tfh	COL10A1	0.64544	0.102369	0.424543
CD8+ GZMK+ Tm	ATRX	0.377697	0.10237	0.396018
M2 APOC1+ APOE+	HAUS4	0.426613	0.102732	0.540171
STS Mesenchymal-like Contactin+	RCVRN	1.92961	0.104964	0.627956
Vascular CAFs	STRIP1	0.690704	0.11027	0.868581
STS Myofibroblastic	EPS8L1	1.77333	0.104967	0.891387
STS Myofibroblastic	AF279873.3	1.47657	0.10497	0.891387
Arterial Endothelial Cells	LYZ	1.36773	0.108879	0.91599
CD4+ Stressed	CCDC196	0.730663	0.102377	0.346006
CD4+ Activated	ATP2A3	0.387825	0.102377	0.443926
M2 TREM2+ SPP1+	NDUFB10	0.513834	0.102748	0.520965
DCs CD1c+	TMEM101	0.530675	0.102749	0.861988
STS Proangiogenic	TBX5	2.98341	0.104981	0.999994
Arterial Endothelial Cells	NUB1	0.584053	0.108891	0.91599
CD4+ Th17	TMEM184B	0.444508	0.102389	0.561196
Proinflammatory PMNs	ST6GALNAC3	1.23765	0.102751	0.367394
Macro SELENOP+ SLC40A1+	DCTN4	0.43207	0.102751	0.213089
Granulocytes_NIBAN1_TXNIPhi	ZGRF1	0.710752	0.102752	0.286975
NA	ARSI	1.03889	0.10276	0.237071
CD8+ ISG	SRGAP2	0.473763	0.1024	0.358849
STS Mesenchymal-like ECM Remodeling	PRELID1	0.673314	0.104995	0.468845
CD4+ Activated	TRAPPC4	0.464714	0.102404	0.443926
Arterial Endothelial Cells	TSC22D1	0.557948	0.108909	0.91599
Tip Endothelial Cells	UBE2C	1.154	0.108909	0.966013
CD8+ Early Activation	AC005480.1	0.634547	0.102411	0.414581
DCs AREG+	GPSM2	0.568555	0.102774	0.654202
M2 TREM2+ SPP1+	SEMA5A	0.844037	0.102777	0.520965
Pericytes	RPS4X	0.455275	0.108921	0.955259
STS Mesenchymal-like ECM Remodeling	TRMU	0.567453	0.105013	0.468845
CD8+ Stressed	AUTS2	0.544849	0.10242	0.326099
CD4+ Th17	ZNF746	0.413035	0.10242	0.561196
Mastocytes	ARRB1	0.408821	0.102793	0.412383
NA	PRUNE1	0.780596	0.102794	0.237071
STS Mesenchymal-like Undiff.	ZNHIT6	0.362417	0.105028	0.456411
NA	COL4A1	0.752498	0.102797	0.237071
CD4+ Activated	ARRB1	0.452003	0.10244	0.443953
Inflammatory Monocytes	TMEM164	0.515331	0.102806	0.535462
CD8+ Exhausted	ARAP3	1.0212	0.102447	0.206577
M2 TREM2+ SPP1+	ATPSCKMT	0.627268	0.102809	0.520965
CD4+ Th17	RNF2	0.466541	0.102448	0.561196
DCs AREG+	LINC00882	0.836273	0.102815	0.654202
CD4+ Tfh	NIBAN1	0.557481	0.102454	0.424771
JAK2_high_STS	EPCAM	6.28019	0.105051	0.970296
CD4+ Th17	AVEN	0.444413	0.102458	0.561196
M2 APOC1+ APOE+	AKT1S1	0.525895	0.102822	0.540171
CD4+ T memory	USP37	0.431119	0.102468	0.531589
Inflammatory Monocytes	TMEM131	0.447523	0.10283	0.535462
STS Mesenchymal-like Contactin+	ZNF10	1.92153	0.105067	0.627956
CD8+ GZMK+ Tm	HIST1H1E	0.430742	0.102475	0.396018
CD8+ Exhausted	OVCH1	0.978827	0.102479	0.206614
CD8+ ISG	ZNF282	0.523123	0.102479	0.359043
CD4+ Activated	BAK1	0.493282	0.102481	0.444005
M2 APOC1+ APOE+	CIRBP	0.504457	0.102844	0.540171
Macro SELENOP+ SLC40A1+	ADIPOR1	0.479437	0.10285	0.213269
M2 TREM2+ SPP1+	TOMM70	0.4891	0.102859	0.520965
M2 TREM2+ SPP1+	WAC-AS1	0.47144	0.102861	0.520965
DCs CD1c+	OLR1	0.764207	0.102862	0.861988
CD8+ Stressed	ANKRD44-IT1	0.401825	0.102501	0.326168
STS Proangiogenic	AC093323.1	1.02736	0.105097	0.999994
CD4+ Stressed	B4GALNT3	0.629957	0.102504	0.346292
NK cells CD56 low	SRP14-AS1	0.458968	0.10251	0.645084
STS Mesenchymal-like Contactin+	AL162258.2	1.6048	0.10511	0.627956
CD4+ Tfh	KIAA1109	0.469081	0.102517	0.424771
CD8+ ISG	NAGLU	0.510735	0.102518	0.359063
CD8+ Stressed	TBX19	0.512926	0.102518	0.326168
STS Mesenchymal-like Contactin+	GRK4	1.19924	0.105113	0.627956
CD8+ Stressed	LMBRD1	0.49091	0.102528	0.326168
CD4+ Activated	NUP37	0.367288	0.102528	0.444083
CD4+ Th17	PIGV	0.502921	0.102529	0.561385
DCs AREG+	AL161443.1	0.804828	0.102892	0.654202
CD4+ Tfh	FAM107B	0.444668	0.102536	0.424771
DCs CD1c+	SREK1IP1	0.449806	0.102898	0.861988
Granulocytes_NIBAN1_TXNIPhi	AC090517.5	0.681583	0.102898	0.287285
Macro SELENOP+ SLC40A1+	SYNJ1	0.594657	0.102901	0.213293
STS Mesenchymal-like Contactin+	ZNF611	1.02185	0.105133	0.627956
STS Immunomodulatory	TCEA2	0.607599	0.105138	0.999998
CD8+ ISG	FAM110B	0.714497	0.102548	0.359063
M2 TREM2+ SPP1+	AL691447.2	0.763489	0.102914	0.521074
CD8+ Activated	RNASEK	0.429995	0.102555	0.34708
Mastocytes	NDUFB5	0.513941	0.102916	0.412762
DCs AREG+	GALNT17	0.822385	0.10292	0.654202
Tip Endothelial Cells	HAVCR2	1.63485	0.109062	0.966013
STS Proangiogenic	LINC01358	1.43011	0.105153	0.999994
Immunoregulatroy PMNs	PMAIP1	0.589412	0.102923	0.219634
DCs CD1c+	LIMK1	0.490773	0.102925	0.861988
M2 APOC1+ APOE+	IFI30	0.616877	0.102925	0.54021
CD8+ ISG	STARD5	0.996618	0.102574	0.359063
CD8+ Exhausted	ANG	0.986069	0.102575	0.206771
CD4+ Tregs	MX1	0.586723	0.102576	0.441778
Granulocytes_NIBAN1_TXNIPhi	TMEM252-DT	0.942143	0.102938	0.287348
Monocytes EREG+	ZNF791	0.425367	0.10294	0.849422
Macro SELENOP+ SLC40A1+	CLASP1	0.597372	0.10294	0.213323
Macro SELENOP+ SLC40A1+	ARPP19	0.424537	0.102942	0.213323
CD4+ Activated	SDHAF1	0.461796	0.102583	0.444198
Tip Endothelial Cells	AL359762.1	1.51461	0.109089	0.966013
DCs CD1c+	MRPL41	0.488867	0.102949	0.861988
STS Immunomodulatory	SLC31A2	0.90609	0.105185	0.999998
Proinflammatory PMNs	PPP1R17	0.877871	0.102957	0.367969
CD4+ Tfh	ZNF362	0.472616	0.102595	0.424902
CD8+ Early Activation	TCF7L2	0.524096	0.1026	0.414978
STS Immunomodulatory	PARK7	0.691563	0.105201	0.999998
CD8+ Exhausted	SH2B1	0.452902	0.102611	0.206798
DCs AREG+	HIC1	0.731507	0.102973	0.654202
CD4+ T memory	EID1	0.423088	0.102613	0.53216
NA	ACBD4	0.860642	0.102976	0.237349
CD8+ ISG	MISP3	0.953425	0.102615	0.359063
Inflammatory Monocytes	WSB1	0.45773	0.102977	0.535809
Monocytes EREG+	NDUFB8	0.555979	0.102977	0.849422
CD8+ ISG	UPK1B	0.980209	0.102621	0.359063
STS Mesenchymal-like ECM Remodeling	ACP1	0.561307	0.105219	0.469383
CD8+ Early Activation	SLC35A3	0.404681	0.102626	0.414978
M2 TREM2+ SPP1+	BARD1	0.575142	0.102989	0.521294
CD4+ Activated	DNAJC17	0.401619	0.102629	0.444268
Pericytes	TICAM2	0.827016	0.109139	0.955259
Mastocytes	KIAA1328	0.589629	0.103	0.412909
CD8+ Exhausted	GM2A	0.648674	0.102642	0.206834
Proinflammatory PMNs	NMNAT2	0.845074	0.103007	0.368067
JAK2_high_STS	CLDN7	5.58042	0.105239	0.970994
NA	AC079210.1	0.99489	0.10301	0.237393
Immunoregulatroy PMNs	PIK3CB	0.63252	0.10301	0.219733
Monocytes EREG+	PTPMT1	0.576094	0.103014	0.849422
STS Epithelial-like	CLPTM1L	0.385249	0.105249	0.344066
NK cells CD56 low	WDR46	0.425926	0.102659	0.645084
CD4+ T memory	SLIRP	0.452878	0.102659	0.532219
CD8+ GZMK+ Tm	PPP1R16B	0.699786	0.102663	0.396478
M2 TREM2+ SPP1+	DHCR7	0.709301	0.10303	0.521299
STS Myofibroblastic	CTNNBL1	0.448924	0.105267	0.891387
CD8+ Activated	HIP1	0.478679	0.102675	0.347133
Granulocytes_NIBAN1_TXNIPhi	AC123567.2	0.992638	0.103037	0.287576
CD8+ Activated	GPS2	0.405843	0.102677	0.347133
STS Mesenchymal-like Contactin+	ORC1	2.01338	0.105276	0.628513
STS Epithelial-like	SNTA1	0.583442	0.105276	0.344066
Matrix CAFs	CXCL13	1.48306	0.110581	0.999515
Proinflammatory PMNs	VCL	0.50269	0.103045	0.368122
Arterial Endothelial Cells	SP1	0.679582	0.109188	0.916457
STS Epithelial-like	NAAA	0.615818	0.105281	0.344066
Capillary Venous Endothelial Cells	PLSCR4	0.836186	0.109191	0.29751
CD8+ Stressed	PHC1	0.39937	0.102688	0.32654
M2 TREM2+ SPP1+	ABT1	0.503697	0.103054	0.521299
Granulocytes_NIBAN1_TXNIPhi	ZNF768	0.703892	0.103055	0.287576
STS Proangiogenic	UBXN6	1.19195	0.105288	0.999994
Vascular CAFs	CIPC	0.922306	0.110596	0.868581
NK cells CD56 low	AC083880.1	0.590068	0.102705	0.645084
CD4+ Stressed	EIF4ENIF1	0.464683	0.102706	0.346715
NA	TMEM72-AS1	0.976554	0.103069	0.237424
CD8+ Stressed	C9orf85	0.397827	0.102709	0.32654
M2 APOC1+ APOE+	NUDT16	0.602202	0.103071	0.540455
DCs AREG+	SPSB1	0.750736	0.103074	0.654202
CD8+ ISG	C4orf33	0.483115	0.102714	0.359121
Vascular CAFs	ACADVL	0.497874	0.110612	0.868581
STS Myofibroblastic	CCBE1	1.72461	0.10531	0.891387
NA	DAG1	0.638919	0.103079	0.237424
Monocytes EREG+	PTPA	0.494642	0.10308	0.849422
STS Myofibroblastic	DMWD	0.497818	0.105313	0.891387
DCs AREG+	BMP2	0.819561	0.103081	0.654202
NA	PPP2R2B	1.02537	0.103085	0.237424
NK cells CD56 low	COL10A1	0.596874	0.102724	0.645084
CD4+ Stressed	CCNA2	0.691483	0.102725	0.346715
STS Myofibroblastic	QDPR	0.670899	0.10532	0.891387
STS Myofibroblastic	RGS3	1.51022	0.10532	0.891387
STS Mesenchymal-like Contactin+	CDKN2B-AS1	1.41158	0.10532	0.628513
Pericytes	CA4	1.88397	0.109231	0.955259
DCs AREG+	C19orf33	0.847212	0.10309	0.654202
DCs AREG+	STX4	0.459755	0.103091	0.654202
Macro SELENOP+ SLC40A1+	DSE	0.574784	0.103099	0.213595
STS Proangiogenic	CCDC8	2.35416	0.105334	0.999994
CD4+ T memory	CYB5D2	0.398951	0.10274	0.532285
CD4+ Stressed	GATA3-AS1	0.930929	0.102743	0.346715
DCs AREG+	ARRDC5	0.801301	0.103108	0.654202
Granulocytes_NIBAN1_TXNIPhi	ELP1	0.613247	0.103109	0.287593
DCs AREG+	ZNF296	0.813161	0.103109	0.654202
CD4+ Tfh	PLGLB2	0.588262	0.102753	0.425379
Pericytes	FAM13C	0.998278	0.109258	0.955259
Matrix CAFs	PPP3CA	0.950278	0.11066	0.999515
Vascular CAFs	SART3	0.605067	0.11066	0.868581
Granulocytes_NIBAN1_TXNIPhi	NIT1	0.582488	0.103132	0.287593
STS Mesenchymal-like Contactin+	GRTP1	1.54255	0.105369	0.628513
NK cells CD56 low	RHOQ	0.414347	0.102776	0.645084
NA	AC244131.2	1.00177	0.103144	0.237454
NA	AC139887.2	0.691636	0.103152	0.237454
Proinflammatory PMNs	ZNF830	0.510398	0.103155	0.368374
Arterial Endothelial Cells	FLT3LG	0.951223	0.109298	0.916457
Pericytes	ASAH1	0.645194	0.109301	0.955259
Macro SELENOP+ SLC40A1+	HDX	0.591959	0.103163	0.2137
Granulocytes_NIBAN1_TXNIPhi	AC092287.1	0.94035	0.103163	0.287593
CD4+ Stressed	BAALC	0.893752	0.102802	0.346715
CD4+ Tregs	UBR7	0.39763	0.102803	0.442253
CD4+ Th17	CARD19	0.457493	0.102804	0.561673
CD8+ ISG	NAT14	0.675922	0.102804	0.359272
DCs AREG+	BTBD3	0.629496	0.103168	0.654202
STS Immunomodulatory	TERF2IP	0.486813	0.105403	0.999998
CD4+ Tfh	AC116348.3	0.678413	0.102809	0.425425
STS Myofibroblastic	POLR3H	0.552999	0.105414	0.891387
DCs AREG+	VRK1	0.531991	0.103183	0.654202
Vascular CAFs	FAS	0.620012	0.11072	0.868581
Granulocytes_NIBAN1_TXNIPhi	KIAA0586	0.539624	0.103185	0.287593
Immunoregulatroy PMNs	RBM15	0.487205	0.103187	0.220034
CD8+ Early Activation	ZNF831	0.541138	0.102826	0.415233
DCs CD1c+	DMAP1	0.511272	0.103188	0.863079
CD4+ Stressed	AC103724.3	0.632742	0.102827	0.346715
CD4+ Stressed	AC046158.1	0.641727	0.102828	0.346715
NA	RBM15-AS1	0.912597	0.103191	0.23751
CD4+ Tfh	LINC01725	0.699009	0.102833	0.425425
DCs CD1c+	REL	0.453303	0.103196	0.863079
STS Mesenchymal-like ECM Remodeling	MME	2.03267	0.105429	0.469888
M2 APOC1+ APOE+	IKBIP	0.421111	0.103197	0.540492
NK cells CD56 high	COMMD4	0.413183	0.102837	0.363138
Monocytes EREG+	MSANTD2	0.561045	0.103201	0.849422
CD4+ Stressed	AC037459.2	0.694378	0.102842	0.346715
Vascular CAFs	SAAL1	0.721142	0.110742	0.868581
Monocytes EREG+	ARRDC1	0.497169	0.103206	0.849422
Granulocytes_NIBAN1_TXNIPhi	ZNF211	0.811546	0.103209	0.287593
NK cells CD56 low	AC017083.1	0.591761	0.102848	0.645084
CD8+ Exhausted	QDPR	0.471875	0.102856	0.207238
CD4+ Stressed	AL031595.3	0.628966	0.102857	0.346715
Granulocytes_NIBAN1_TXNIPhi	RHBDL3	0.973393	0.10322	0.287593
CD4+ T memory	AAR2	0.453637	0.10286	0.532285
STS Immunomodulatory	GRWD1	0.533925	0.105455	0.999998
STS Myofibroblastic	RTCB	0.447621	0.105459	0.891387
NA	AC097634.3	1.0267	0.103234	0.237574
CD8+ Exhausted	HIST1H2BN	0.537022	0.102873	0.207244
CD4+ T memory	UQCRQ	0.441815	0.102878	0.532285
CD4+ Tfh	HDHD3	0.438558	0.102884	0.42552
STS Mesenchymal-like Undiff.	TOR1AIP1	0.480005	0.105479	0.457446
M2 APOC1+ APOE+	CISD1	0.502045	0.103252	0.540492
STS Mesenchymal-like Contactin+	PYURF	0.764984	0.105487	0.628513
M2 APOC1+ APOE+	MAF1	0.43621	0.103255	0.540492
DCs AREG+	ZNF267	0.553681	0.103257	0.654202
CD4+ Stressed	STIL	0.582145	0.102897	0.346718
STS CTA high	MAPK12	3.07311	0.105491	0.815356
Proinflammatory PMNs	AC009318.1	0.833884	0.103261	0.368573
CD8+ ISG	CCNF	0.631659	0.1029	0.359353
Tip Endothelial Cells	PSMA2	0.449842	0.109407	0.966945
NK cells CD56 high	SRRM2	0.33929	0.102905	0.363209
NK cells CD56 low	PIGK	0.38573	0.102905	0.645084
STS Myofibroblastic	AC092040.1	0.988179	0.1055	0.891387
Monocytes EREG+	WHAMM	0.385379	0.103267	0.849422
Monocytes EREG+	LDLRAD3	0.848992	0.103267	0.849422
Granulocytes_NIBAN1_TXNIPhi	GALNS	0.567291	0.103268	0.287678
CD8+ Exhausted	CFAP70	0.62833	0.102906	0.207284
Matrix CAFs	STAB1	1.63937	0.110811	0.999515
M2 TREM2+ SPP1+	JADE3	0.721339	0.103277	0.522242
STS Mesenchymal-like Contactin+	MIPOL1	1.30307	0.105515	0.628513
CD4+ Tfh	UGDH-AS1	0.62593	0.102924	0.425567
NK cells CD56 low	CCDC137	0.418802	0.102925	0.645084
Tip Endothelial Cells	CEP89	0.612989	0.109434	0.966945
CD8+ Activated	CENPS	0.462497	0.102929	0.347308
CD4+ T memory	KMT5A	0.382922	0.10293	0.532355
Immunoregulatroy PMNs	CHRNE	0.564028	0.103295	0.220197
CD8+ Stressed	LTA4H	0.393652	0.102937	0.32706
STS Mesenchymal-like Contactin+	AC021752.1	2.00289	0.105532	0.628513
M2 TREM2+ SPP1+	CABLES1	0.720812	0.103304	0.522242
CD8+ ISG	FCGR2B	0.990809	0.102946	0.359353
Macro SELENOP+ SLC40A1+	SPIDR	0.749097	0.103309	0.213968
STS Mesenchymal-like Contactin+	MZT2B	0.983757	0.105542	0.628513
Inflammatory Monocytes	NAPG	0.394281	0.103318	0.536556
CD8+ Early Activation	ERLIN1	0.384589	0.102957	0.415434
STS Mesenchymal-like Contactin+	RGS20	2.42456	0.105555	0.628513
STS Myofibroblastic	SMIM4	0.401875	0.105556	0.891387
CD4+ Stressed	MTRF1	0.452375	0.102964	0.346804
Proinflammatory PMNs	ADGB	0.859088	0.103327	0.368649
CD8+ Activated	DOCK8	0.412545	0.102967	0.347308
CD36+ CAFs	PRELID1	0.543148	0.110871	0.992363
Tip Endothelial Cells	TUBGCP4	0.759097	0.109484	0.966945
DCs AREG+	BCL2L11	0.528956	0.103342	0.654202
DCs CD1c+	DPY30	0.434597	0.103342	0.863079
STS CTA high	DDX56	1.03557	0.105576	0.815356
CD4+ Tfh	CHI3L1	0.671402	0.102982	0.425591
CD4+ Tfh	AC007497.2	0.963915	0.102986	0.425591
Mastocytes	SPAG7	0.456157	0.103348	0.414102
Granulocytes_NIBAN1_TXNIPhi	ALG10	0.830125	0.10335	0.287858
STS CTA high	CDC42BPB	0.820616	0.105586	0.815356
DCs AREG+	AC145285.2	0.861514	0.103356	0.654202
STS Immunomodulatory	C15orf40	0.389708	0.105594	0.999998
CD8+ Activated	DNAJA1	0.377642	0.103003	0.347308
CD8+ Exhausted	POU6F1	0.695633	0.103005	0.207429
NA	ZNF69	0.857017	0.103368	0.237807
Vascular CAFs	METTL4	0.501919	0.11091	0.868581
NA	GRPEL2	0.846978	0.103376	0.237807
STS Mesenchymal-like ECM Remodeling	RDH14	0.419901	0.105611	0.470196
NK cells CD56 low	TRAV8-5	0.904757	0.103017	0.645084
NA	LINC02776	0.98827	0.103379	0.237807
CD4+ Stressed	LINC01088	0.662091	0.103017	0.346804
CD4+ Stressed	BASP1-AS1	0.930542	0.10302	0.346804
M2 TREM2+ SPP1+	AC019117.2	0.860009	0.103384	0.522481
Matrix CAFs	AC002074.1	1.56377	0.110921	0.999515
CD4+ Tregs	ACTR6	0.394938	0.103027	0.442668
JAK2_high_STS	AC117386.2	3.46768	0.105621	0.971499
Pericytes	CYBRD1	0.860274	0.109536	0.95622
Immunoregulatroy PMNs	MEF2C	0.571844	0.103397	0.220358
CD8+ Early Activation	FAM102A	0.399774	0.103038	0.415437
Pericytes	AC010359.3	1.02592	0.109546	0.95622
Vascular CAFs	AARS	0.565428	0.110946	0.868581
Arterial Endothelial Cells	ID3	0.384419	0.109553	0.916457
NA	DGCR8	0.707886	0.10341	0.237847
Monocytes EREG+	TRIM52	0.513205	0.103411	0.850173
STS Mesenchymal-like Contactin+	AL049828.2	1.99568	0.105646	0.628828
M2 APOC1+ APOE+	RALGPS2	0.525664	0.103418	0.540882
Granulocytes_NIBAN1_TXNIPhi	ZNF696	0.912704	0.103422	0.287916
Immunoregulatroy PMNs	SESN2	0.449074	0.103424	0.220385
JAK2_high_STS	DRAXIN	5.48605	0.105657	0.971499
CD4+ T memory	TRIP11	0.37815	0.103067	0.532698
CD4+ Stressed	UBQLN4	0.459735	0.103068	0.346811
M2 TREM2+ SPP1+	IFT46	0.640155	0.103432	0.522531
Macro SELENOP+ SLC40A1+	CDKAL1	0.668207	0.103441	0.21414
Matrix CAFs	PDGFD	1.43663	0.110987	0.999515
Arterial Endothelial Cells	ATP9B	0.938891	0.109595	0.916457
STS Myofibroblastic	HVCN1	1.25493	0.105692	0.891387
CD8+ Activated	DCAF15	0.366631	0.103102	0.347311
CD4+ Tregs	ACAA1	0.378747	0.103104	0.442668
NK cells CD56 low	CACNA1C	0.485982	0.103105	0.645351
CD4+ Tregs	FBXO9	0.381381	0.103107	0.442668
Vascular CAFs	TMEM199	0.758551	0.111006	0.868581
STS Myofibroblastic	FAM174A	0.497003	0.105701	0.891387
M2 TREM2+ SPP1+	FBXO22	0.538956	0.103469	0.522531
STS Myofibroblastic	GBP1	1.29023	0.105705	0.891387
Monocytes EREG+	HDAC1	0.44513	0.103473	0.850254
Capillary Venous Endothelial Cells	RAB7A	0.40889	0.10962	0.297999
CD8+ Exhausted	AC099332.1	0.986655	0.103121	0.207535
CD8+ Exhausted	AC087645.2	0.987928	0.103122	0.207535
STS Mesenchymal-like Contactin+	PRUNE1	0.658477	0.105716	0.628828
STS Mesenchymal-like Contactin+	APOBEC3F	1.10265	0.105717	0.628828
DCs AREG+	AC108863.2	0.580029	0.103485	0.654202
CD8+ Exhausted	INTS11	0.446098	0.103127	0.207535
Tip Endothelial Cells	AC009812.1	0.891367	0.109633	0.966945
Mastocytes	MAPRE3	0.771479	0.103498	0.414501
CD4+ Stressed	LINC02539	0.689823	0.103138	0.346908
NK cells CD56 high	RPS6KA3	0.440323	0.103139	0.363616
CD4+ Activated	AC022558.2	0.570013	0.103139	0.446096
CD4+ Stressed	PRIMPOL	0.457272	0.103142	0.346908
CD4+ Tfh	ZNF14	0.46847	0.103142	0.42587
STS CTA high	HAP1	2.32029	0.105737	0.815356
CD8+ ISG	CEP170B	0.980495	0.103145	0.359383
DCs AREG+	RPRD1B	0.458576	0.103507	0.654202
CD8+ Activated	SLC35E2B	0.403333	0.103147	0.347336
NA	TUT1	0.833391	0.103509	0.237977
Tip Endothelial Cells	UTP14A	0.536112	0.109654	0.966945
CD36+ CAFs	OST4	0.351287	0.111048	0.992363
CD4+ Th17	MAP1LC3B	0.398207	0.103152	0.562555
CD4+ Tfh	GGT5	0.68941	0.103155	0.42587
STS Epithelial-like	FKBP11	0.847242	0.10575	0.345207
CD8+ ISG	SMIM24	0.815368	0.103156	0.359383
Granulocytes_NIBAN1_TXNIPhi	AARS2	0.782309	0.103519	0.28803
NA	RAB30	0.870094	0.103521	0.237977
Capillary Venous Endothelial Cells	NFKB1	0.421027	0.109666	0.297999
NA	FCHSD2	0.549752	0.103525	0.237977
CD4+ Tfh	AL513550.1	0.557555	0.103164	0.42587
Tip Endothelial Cells	CCNF	1.22588	0.10967	0.966945
CD8+ ISG	AKAP5	0.622171	0.103166	0.359383
Granulocytes_NIBAN1_TXNIPhi	GPM6B	0.840374	0.103528	0.28803
CD4+ Tfh	SLC26A5	0.504563	0.103172	0.42587
Granulocytes_NIBAN1_TXNIPhi	IDH1-AS1	0.926273	0.103537	0.28803
CD4+ Activated	LTC4S	0.59086	0.10318	0.446145
NA	TDRD10	0.956352	0.103546	0.237992
Inflammatory Monocytes	LAT2	0.493935	0.10355	0.536594
Monocytes EREG+	FAM3A	0.569396	0.103553	0.850373
Inflammatory Monocytes	KIDINS220	0.44601	0.103556	0.536594
STS Immunomodulatory	FAAP100	0.491555	0.105791	0.999998
CD4+ Stressed	PPP1R18	0.441161	0.103198	0.347019
CD8+ ISG	FGF14	0.964812	0.103198	0.359383
CD8+ Exhausted	SERPINB9P1	0.656312	0.103198	0.20765
Mastocytes	FBH1	0.447332	0.103567	0.414675
Granulocytes_NIBAN1_TXNIPhi	RNF215	0.672178	0.103571	0.28803
DCs AREG+	STIL	0.736234	0.103573	0.654202
Inflammatory Monocytes	CAPZA2	0.412735	0.103573	0.536594
DCs AREG+	CGREF1	0.829346	0.103575	0.654202
DCs AREG+	PPP1R1A	0.837169	0.103576	0.654202
DCs AREG+	AC020656.1	0.963389	0.103579	0.654202
Granulocytes_NIBAN1_TXNIPhi	ESPL1	0.92694	0.103581	0.28803
Proinflammatory PMNs	CATIP	0.8378	0.103584	0.369323
Tip Endothelial Cells	DHRS1	0.584469	0.109733	0.966945
Granulocytes_NIBAN1_TXNIPhi	PLCB4	0.883527	0.10359	0.28803
Granulocytes_NIBAN1_TXNIPhi	TSPAN9	0.826085	0.10359	0.28803
STS Immunomodulatory	SUCLG1	0.505929	0.105823	0.999998
NK cells CD56 low	TIMM21	0.520293	0.103238	0.64592
Vascular CAFs	TVP23B	0.703562	0.111143	0.868581
STS Mesenchymal-like Contactin+	MYOCOS	1.84662	0.105838	0.628828
STS Mesenchymal-like Undiff.	SERPINB1	0.858278	0.105843	0.458548
CD4+ Tn	DAPK2	0.513929	0.10326	0.455603
Granulocytes_NIBAN1_TXNIPhi	TPSD1	0.998649	0.103623	0.28803
DCs AREG+	RHOQ	0.506208	0.10363	0.654202
Inflammatory Monocytes	RAF1	0.601064	0.103631	0.536594
STS Mesenchymal-like Contactin+	LRRC56	2.05018	0.105863	0.628828
CD4+ Tregs	DGCR8	0.4299	0.103273	0.443024
STS Mesenchymal-like Contactin+	AC104461.1	2.4825	0.105875	0.628828
Inflammatory Monocytes	FGL2	0.699031	0.103642	0.536594
STS Epithelial-like	HPS1	0.564835	0.105876	0.345479
Immunoregulatroy PMNs	FAM149B1	0.47524	0.103643	0.220766
Immunoregulatroy PMNs	NCSTN	0.435914	0.103646	0.220766
DCs AREG+	SACS	0.545443	0.103647	0.654202
CD8+ Exhausted	RND1	0.697441	0.103286	0.207775
Inflammatory Monocytes	GAPT	0.72902	0.103648	0.536594
M2 TREM2+ SPP1+	UACA	0.641139	0.10365	0.522531
DCs AREG+	GPBP1	0.438731	0.103652	0.654202
STS Myofibroblastic	PMEPA1	0.658645	0.105887	0.891387
STS Epithelial-like	GPR108	0.624875	0.105895	0.345479
Granulocytes_NIBAN1_TXNIPhi	AC010186.3	0.901754	0.103663	0.288092
CD4+ Th17	ICOS	0.545667	0.103303	0.562555
STS CTA high	LINC00672	1.52201	0.105899	0.815356
CD4+ Tfh	CDAN1	0.637381	0.103305	0.426115
CD8+ GZMK+ Tm	MT-ND2	0.410947	0.103306	0.397293
M2 TREM2+ SPP1+	HSD17B7	0.539833	0.103671	0.522531
CD4+ Tfh	AL603839.3	0.483298	0.10331	0.426115
DCs AREG+	MDFIC	0.546772	0.103674	0.654202
Monocytes EREG+	KRTCAP2	0.529115	0.103674	0.85063
CD4+ Stressed	UBXN6	0.43026	0.103318	0.347347
STS Epithelial-like	HTATIP2	0.442713	0.105914	0.345479
Macro SELENOP+ SLC40A1+	SLC8B1	0.481861	0.103682	0.214531
STS Myofibroblastic	GTF2I	0.327275	0.105918	0.891387
CD8+ Exhausted	FAH	0.783475	0.103329	0.207832
CD4+ Activated	CAPZB	0.428233	0.103332	0.446627
STS Mesenchymal-like ECM Remodeling	CTDNEP1	0.371769	0.105929	0.470846
DCs AREG+	FBRSL1	0.522292	0.103703	0.654202
CD8+ GZMK+ Tm	PIGBOS1	0.374561	0.103344	0.397293
NK cells CD56 low	GOLGA8N	0.898408	0.103348	0.645985
DCs CD1c+	RER1	0.502923	0.103712	0.864136
Mastocytes	AP005329.3	0.79947	0.103712	0.415154
Inflammatory Monocytes	TMEM123	0.48143	0.103715	0.536673
CD8+ ISG	CPA6	0.941233	0.103353	0.359383
CD4+ Tn	AL359921.1	0.529762	0.103354	0.455603
CD4+ Tregs	TMX3	0.404662	0.103355	0.443124
Vascular CAFs	CALCOCO1	0.57268	0.111261	0.868581
CD4+ Th17	JTB	0.43414	0.103362	0.562555
DCs AREG+	AC093835.1	0.852733	0.103724	0.654202
CD8+ Activated	COX6B1	0.432573	0.103364	0.347633
CD8+ Stressed	AL683807.1	0.50652	0.103366	0.327876
M2 TREM2+ SPP1+	POT1-AS1	0.784225	0.103728	0.522531
Vascular CAFs	PDK1	0.703708	0.111269	0.868581
Granulocytes_NIBAN1_TXNIPhi	GPR135	0.93034	0.103735	0.288216
Vascular CAFs	RABEP2	0.755426	0.111276	0.868581
NK cells CD56 low	AC131568.1	0.638109	0.103376	0.645985
STS Mesenchymal-like ECM Remodeling	TRIM56	0.609879	0.105972	0.470846
CD8+ Activated	THYN1	0.442734	0.103383	0.347633
DCs AREG+	KIF20B	0.589971	0.103747	0.654202
M2 TREM2+ SPP1+	INO80E	0.560937	0.103749	0.522531
CD8+ Exhausted	AC087741.1	0.655159	0.103388	0.207913
CD4+ Tfh	RCN3	0.661055	0.103388	0.426115
STS Mesenchymal-like Contactin+	FAM111A-DT	1.10388	0.105983	0.628828
Vascular CAFs	ATRIP	0.726975	0.111291	0.868581
Macro SELENOP+ SLC40A1+	DBNDD2	0.533171	0.103755	0.214628
M2 TREM2+ SPP1+	ANO5	0.7237	0.103756	0.522531
STS Immunomodulatory	PIH1D1	0.520621	0.105989	0.999998
NA	VNN3	1.19104	0.103757	0.23841
CD8+ Exhausted	CFAP69	0.901711	0.103396	0.207913
CD8+ Early Activation	FIP1L1	0.36249	0.103397	0.415849
DCs AREG+	AC010727.1	0.840331	0.103762	0.654202
Inflammatory Monocytes	RBBP6	0.469127	0.103762	0.536673
Vascular CAFs	DPH5	0.584981	0.111303	0.868581
Pericytes	MAST3	0.873429	0.109909	0.957606
CD4+ Activated	FBXL18	0.43839	0.103406	0.446627
Capillary Venous Endothelial Cells	AKT3	0.554394	0.109914	0.298225
STS Mesenchymal-like Contactin+	ZNF713	1.50099	0.106003	0.628828
CD4+ Stressed	ZWINT	0.687182	0.103412	0.347518
M2 TREM2+ SPP1+	ZNF268	0.515181	0.103774	0.522531
CD4+ Stressed	AC005052.2	0.66472	0.103415	0.347518
CD4+ Tfh	PLEKHA4	0.706203	0.103416	0.426115
Arterial Endothelial Cells	FAP	0.874789	0.109922	0.917203
JAK2_high_STS	IER5	1.63788	0.106014	0.972074
M2 APOC1+ APOE+	FOXRED2	0.62983	0.103784	0.542627
DCs CD1c+	FAM50A	0.437278	0.103787	0.864136
CD8+ Early Activation	ZNF814	0.420643	0.103425	0.415849
Vascular CAFs	ST7L	0.602363	0.111327	0.868581
CD8+ GZMK+ Tm	JAKMIP2	0.539517	0.10343	0.397419
M2 TREM2+ SPP1+	NFS1	0.576476	0.103793	0.522531
STS Mesenchymal-like Contactin+	LCORL	0.905172	0.106028	0.628828
CD4+ Tn	KTN1	0.346969	0.103439	0.455684
Immunoregulatroy PMNs	APAF1	0.445175	0.103802	0.220978
M2 TREM2+ SPP1+	REXO2	0.528732	0.103802	0.522531
STS Mesenchymal-like Undiff.	ZNF765	0.512084	0.106035	0.458548
CD4+ Th17	ZDHHC5	0.397639	0.103446	0.562555
Capillary Venous Endothelial Cells	GGT5	0.73043	0.109955	0.298279
CD8+ Exhausted	B3GALNT2	0.573213	0.10345	0.207993
M2 TREM2+ SPP1+	ATP6AP2	0.509032	0.103813	0.522531
DCs AREG+	AC008764.8	0.828533	0.103813	0.654202
M2 TREM2+ SPP1+	SLC6A3	0.83341	0.103813	0.522531
DCs AREG+	ASPHD2	0.729061	0.10382	0.654202
CD8+ ISG	CHML	0.651453	0.103459	0.359383
Granulocytes_NIBAN1_TXNIPhi	MMP11	0.931046	0.103821	0.28829
CD8+ GZMK+ Tm	SERBP1	0.349973	0.103462	0.397419
CD4+ Tfh	MCF2	0.672967	0.103462	0.426115
CD4+ Activated	CD3G	0.5667	0.103464	0.446627
CD8+ ISG	MDP1	0.490797	0.103467	0.359383
NK cells CD56 low	NDUFV3	0.40397	0.103471	0.64631
NA	CNGA1	0.971026	0.103837	0.238495
NA	KCNIP1	0.960853	0.103838	0.238495
Vascular CAFs	NFATC3	0.749254	0.111378	0.868581
STS Immunomodulatory	LINC01429	1.41046	0.106073	0.999998
DCs AREG+	PGBD2	0.720617	0.103843	0.654202
DCs AREG+	BRWD1	0.405484	0.103846	0.654202
CD8+ Exhausted	CCDC184	0.993592	0.103486	0.208038
Macro SELENOP+ SLC40A1+	MBNL3	0.534175	0.103849	0.214794
CD4+ Tfh	AC104794.3	0.688055	0.103488	0.426115
STS Mesenchymal-like ECM Remodeling	ISLR	1.43763	0.106084	0.471225
DCs AREG+	AL133445.2	0.849665	0.103854	0.654202
STS CTA high	TOGARAM1	0.985429	0.10609	0.815356
CD8+ Stressed	FAM117B	0.535588	0.103497	0.328084
STS Mesenchymal-like Contactin+	ZNF573	0.823496	0.106093	0.628828
CD8+ GZMK+ Tm	SF3A1	0.387513	0.103499	0.397419
CD8+ ISG	KRBA2	0.571705	0.103502	0.359383
CD8+ ISG	AP002490.1	0.697126	0.103503	0.359383
CD8+ ISG	AF111167.1	0.652053	0.103503	0.359383
CD4+ Activated	RAB39B	0.462433	0.103503	0.446627
DCs CD1c+	KCNK6	0.477258	0.103865	0.864165
CD4+ Tfh	ZNF726	0.582538	0.103504	0.426115
DCs AREG+	NUFIP1	0.480869	0.103866	0.654202
Granulocytes_NIBAN1_TXNIPhi	DISC1FP1	0.908202	0.103867	0.28829
DCs AREG+	MCMBP	0.472733	0.10387	0.654202
Vascular CAFs	ABRAXAS2	0.509431	0.111411	0.868581
Tip Endothelial Cells	FGFR1OP	0.686105	0.110017	0.967168
CD8+ ISG	STXBP6	0.976772	0.103511	0.359383
STS Immunomodulatory	CNPY4	0.783846	0.106109	0.999998
CD8+ ISG	VIL1	0.670029	0.103515	0.359383
CD36+ CAFs	NONO	0.375498	0.111417	0.992363
Granulocytes_NIBAN1_TXNIPhi	ZNF619	0.923093	0.10388	0.28829
M2 TREM2+ SPP1+	AFG1L	0.640207	0.103881	0.522531
CD8+ ISG	LOX	1.04307	0.103521	0.359383
CD8+ Stressed	GALNT7	0.490709	0.103531	0.328125
CD8+ Exhausted	TMC4	0.784015	0.103533	0.208105
CD8+ Early Activation	GPR89B	0.499465	0.103534	0.415995
Granulocytes_NIBAN1_TXNIPhi	MMAA	0.770249	0.103899	0.28829
CD4+ Activated	KIF11	0.55677	0.103537	0.446627
Granulocytes_NIBAN1_TXNIPhi	GBX1	0.925953	0.103899	0.28829
Arterial Endothelial Cells	NICN1	0.816093	0.110047	0.917203
CD4+ Stressed	AL592295.4	0.482652	0.103541	0.347788
Vascular CAFs	HOXD3	0.797999	0.111444	0.868581
Matrix CAFs	SH3BP5	0.84265	0.111445	0.999515
STS Mesenchymal-like Undiff.	MRE11	0.466193	0.106141	0.458548
Tip Endothelial Cells	SEC61G	0.478322	0.110054	0.967168
STS Mesenchymal-like Undiff.	KSR1	1.02637	0.106143	0.458548
CD8+ Activated	MED15	0.4201	0.103548	0.347633
CD8+ Exhausted	ZNF419	0.673845	0.10355	0.208112
NK cells CD56 high	SMARCA5	0.404925	0.103555	0.364298
Granulocytes_NIBAN1_TXNIPhi	SPAG6	0.873318	0.103918	0.28829
M2 TREM2+ SPP1+	PGRMC1	0.526763	0.103919	0.522531
CD4+ Th17	AGPS	0.425796	0.103557	0.56276
CD4+ Activated	ATRAID	0.455043	0.103557	0.446627
Arterial Endothelial Cells	PLOD3	0.677573	0.110064	0.917203
NK cells CD56 low	BAZ2A	0.36924	0.103558	0.646591
DCs AREG+	AC010260.1	0.851353	0.103923	0.654202
STS Mesenchymal-like Contactin+	TTC30A	1.09623	0.106159	0.628828
Mastocytes	CUL5	0.421163	0.103927	0.415504
CD4+ Tn	ZRANB3	0.582444	0.103566	0.455685
CD8+ Exhausted	TESK2	0.646799	0.103575	0.208136
Pericytes	PEBP1	0.729556	0.110082	0.958514
Granulocytes_NIBAN1_TXNIPhi	TDRD6	0.905482	0.103937	0.28829
STS CTA high	TTC23	0.898276	0.106172	0.815356
CD8+ ISG	AC010247.1	0.987003	0.103579	0.359383
Macro SELENOP+ SLC40A1+	RRAGA	0.471294	0.103942	0.214933
CD4+ Activated	ANKEF1	0.607523	0.103581	0.446627
CD4+ Tfh	CENPS	0.544992	0.103582	0.426237
CD8+ ISG	DICER1-AS1	0.749743	0.103585	0.359383
Granulocytes_NIBAN1_TXNIPhi	AC005076.1	0.862869	0.103955	0.28829
DCs CD1c+	DGKZ	0.414362	0.103957	0.864165
Macro SELENOP+ SLC40A1+	SQSTM1	0.566909	0.103957	0.214937
CD8+ Activated	ZNF24	0.406876	0.103596	0.347633
M2 TREM2+ SPP1+	TMEM97	0.733029	0.103959	0.522531
M2 APOC1+ APOE+	MRPS18C	0.451202	0.10396	0.54285
Granulocytes_NIBAN1_TXNIPhi	HIST1H2BD	0.734276	0.103961	0.28829
STS CTA high	PLCE1	1.5048	0.106194	0.815356
CD4+ Th17	CCDC12	0.411033	0.103603	0.562806
STS Mesenchymal-like Undiff.	GPBP1L1	0.385853	0.106201	0.458548
Proinflammatory PMNs	AC012368.1	0.696636	0.103969	0.370211
DCs CD1c+	OXLD1	0.48969	0.10397	0.864165
Arterial Endothelial Cells	MMP28	0.768759	0.110118	0.917203
STS CTA high	DUSP22	0.886767	0.106206	0.815356
CD4+ Stressed	ATXN7L2	0.575433	0.103611	0.347859
NA	ZNF799	0.936635	0.103973	0.238738
CD8+ Activated	ACTR1A	0.352103	0.103612	0.347633
STS Immunomodulatory	TMBIM4	0.516412	0.106207	0.999998
CD4+ Tregs	EIF2S2	0.413068	0.103613	0.44384
Immunoregulatroy PMNs	PRKCE	0.810971	0.103977	0.22119
STS Mesenchymal-like Undiff.	TTC21B	0.559866	0.106212	0.458548
DCs AREG+	AC025283.2	0.804822	0.103981	0.654202
CD4+ Stressed	AC100861.2	0.921708	0.103621	0.347859
CD4+ Tfh	LINC02576	0.698912	0.103623	0.426256
CD4+ T memory	PDE12	0.42934	0.103623	0.534077
Granulocytes_NIBAN1_TXNIPhi	APOBEC3D	0.912146	0.103989	0.28829
STS Mesenchymal-like Contactin+	ZBTB9	1.74679	0.106222	0.628828
CD4+ Stressed	AC068025.1	0.926798	0.103631	0.347859
CD4+ Tn	KCMF1	0.415196	0.103633	0.455685
STS CTA high	DDI2	0.760999	0.106235	0.815356
DCs CD1c+	SNF8	0.468879	0.104002	0.864165
STS Mesenchymal-like Contactin+	ST3GAL3	1.00633	0.106236	0.628828
Capillary Venous Endothelial Cells	FZD4	0.501552	0.110149	0.298354
STS Myofibroblastic	CLASP2	0.674107	0.106238	0.891387
Granulocytes_NIBAN1_TXNIPhi	HTR2B	0.979736	0.104008	0.28829
Immunoregulatroy PMNs	SCAPER	0.488856	0.104015	0.22124
M2 TREM2+ SPP1+	SPATA33	0.68097	0.104016	0.522531
Arterial Endothelial Cells	AC091563.1	1.2087	0.110161	0.917203
Granulocytes_NIBAN1_TXNIPhi	F2RL2	0.900786	0.104017	0.28829
CD8+ Exhausted	PPIL6	0.713006	0.103655	0.208241
CD36+ CAFs	VTI1B	0.407237	0.11156	0.992363
M2 TREM2+ SPP1+	RTN4RL1	0.78091	0.104021	0.522531
NA	AC105052.4	0.954587	0.104021	0.238814
CD8+ GZMK+ Tm	TRAPPC2L	0.445284	0.10366	0.397733
STS CTA high	ERCC2	1.15893	0.106258	0.815356
Immunoregulatroy PMNs	LINC01088	0.802362	0.104028	0.22124
Monocytes EREG+	FAM104B	0.528797	0.104028	0.852249
DCs AREG+	LUZP1	0.47156	0.104031	0.654202
M2 TREM2+ SPP1+	CCL3	0.949614	0.104033	0.522531
STS Mesenchymal-like Contactin+	HFE	1.3689	0.106267	0.628828
STS Epithelial-like	ALG13	0.42001	0.106268	0.346371
STS Mesenchymal-like ECM Remodeling	C1orf131	0.519718	0.106269	0.471833
CD4+ Activated	KAT14	0.60762	0.103675	0.446627
NK cells CD56 high	NR6A1	0.548792	0.103676	0.364298
CD4+ Tfh	MIEF2	0.631662	0.103676	0.42636
STS Proangiogenic	CYB5B	0.815918	0.106272	0.999994
CD4+ Activated	LMF2	0.437579	0.103682	0.446627
Tip Endothelial Cells	TCTN3	0.64434	0.110191	0.967168
CD4+ Activated	ARRDC3-AS1	0.522631	0.103688	0.446627
CD36+ CAFs	RPL35	0.415594	0.11159	0.992363
CD4+ Activated	AL513550.1	0.522225	0.103692	0.446627
CD4+ Stressed	SRD5A1	0.509228	0.103694	0.347992
STS Immunomodulatory	GRN	0.726376	0.10629	0.999998
CD8+ Early Activation	GALNT6	0.4081	0.103697	0.416375
CD8+ Exhausted	SGIP1	0.951455	0.103699	0.208302
CD4+ Activated	POLR3GL	0.450399	0.103702	0.446627
Granulocytes_NIBAN1_TXNIPhi	AC012363.1	0.908118	0.104069	0.288341
CD8+ ISG	LANCL3	0.809942	0.103707	0.359383
NA	AC016821.1	0.994609	0.104069	0.238863
Granulocytes_NIBAN1_TXNIPhi	AC138207.9	0.819787	0.10407	0.288341
Pericytes	TCTN1	0.732997	0.11022	0.958534
CD4+ Stressed	AL137186.1	0.722119	0.103716	0.347992
STS Immunomodulatory	SRPRB	0.514037	0.106313	0.999998
M2 TREM2+ SPP1+	EBP	0.559523	0.104083	0.522608
CD8+ ISG	LIPA	0.429003	0.103723	0.359383
DCs CD1c+	PCBP1	0.442675	0.104089	0.864217
CD8+ Stressed	SMAD2	0.435931	0.103733	0.328698
CD8+ Early Activation	BIK	0.473985	0.103738	0.416375
NK cells CD56 low	ZNF594	0.562097	0.10374	0.646673
STS Mesenchymal-like Contactin+	BEND3	1.65459	0.106336	0.628828
NK cells CD56 low	TTLL1	0.573684	0.103741	0.646673
NA	CEP55	0.959622	0.104105	0.238907
Vascular CAFs	CREB3L2	0.650052	0.111648	0.868581
DCs AREG+	INPP5E	0.829205	0.104111	0.654202
STS CTA high	AKAP8	0.817504	0.106345	0.815356
M2 TREM2+ SPP1+	RNFT1	0.491927	0.104112	0.522608
STS Mesenchymal-like Contactin+	AC025262.1	1.90703	0.106346	0.628828
Inflammatory Monocytes	HUWE1	0.363978	0.104116	0.537177
Mastocytes	SAMD14	0.789392	0.104117	0.41586
Inflammatory Monocytes	PDE7A	0.641961	0.104122	0.537177
Vascular CAFs	ATXN1	0.807545	0.111665	0.868581
CD4+ T memory	BCL2A1	0.487505	0.103764	0.534306
Immunoregulatroy PMNs	AC025580.2	0.958611	0.104128	0.221396
Mastocytes	FBXO32	0.604369	0.10413	0.41586
Granulocytes_NIBAN1_TXNIPhi	AC027243.3	0.890744	0.104132	0.288387
Proinflammatory PMNs	SUCO	0.428642	0.104133	0.370632
Tip Endothelial Cells	MRPL49	0.564165	0.11028	0.967168
CD8+ Exhausted	RHBDF2	0.520236	0.103774	0.208424
Granulocytes_NIBAN1_TXNIPhi	AC109460.2	0.932551	0.104139	0.288387
STS Mesenchymal-like Undiff.	ANKAR	0.616609	0.106374	0.458903
Arterial Endothelial Cells	CDC37	0.474409	0.110293	0.917455
STS Mesenchymal-like Contactin+	LINC00937	2.10973	0.106382	0.628828
Vascular CAFs	AC083862.3	0.763109	0.11169	0.868581
Tip Endothelial Cells	RITA1	0.599014	0.110301	0.967168
Granulocytes_NIBAN1_TXNIPhi	MYO6	0.828069	0.104156	0.288387
Granulocytes_NIBAN1_TXNIPhi	LINC02193	0.926237	0.104157	0.288387
NK cells CD56 low	MFAP1	0.407823	0.103798	0.646673
DCs AREG+	CLIC6	0.858318	0.104162	0.654202
CD4+ Stressed	PLSCR3	0.478234	0.103803	0.348206
Tip Endothelial Cells	HOMEZ	0.98655	0.110316	0.967168
CD4+ Tregs	NPC1	0.530831	0.103809	0.444069
CD4+ T memory	LINC02325	0.466497	0.103809	0.534357
CD8+ GZMK+ Tm	DR1	0.369465	0.103814	0.397897
CD4+ Activated	AL139393.3	0.605373	0.103815	0.446927
Granulocytes_NIBAN1_TXNIPhi	ZNF45	0.850374	0.104186	0.288417
NK cells CD56 high	ZNF626	0.414513	0.103824	0.364298
Matrix CAFs	ANKRD36	0.597419	0.111728	0.999515
CD8+ ISG	FLRT2	0.715203	0.103827	0.359383
STS CTA high	ITGAM	2.23787	0.106423	0.815356
STS Epithelial-like	DCAF13	0.365078	0.106423	0.346417
STS Mesenchymal-like ECM Remodeling	TMEM106B	0.383845	0.106423	0.472058
CD4+ Tfh	ARL6	0.598073	0.10383	0.42644
CD4+ Activated	HIST1H1C	0.451687	0.103831	0.446927
Matrix CAFs	KRT222	1.75528	0.111734	0.999515
Mastocytes	NOM1	0.521883	0.104194	0.415931
STS Mesenchymal-like Undiff.	IFNAR2	0.510578	0.106429	0.459024
STS Myofibroblastic	CCDC88B	1.75673	0.106429	0.891387
NA	YJEFN3	0.985239	0.104197	0.23903
CD4+ Tfh	AC087276.2	0.655722	0.10384	0.42644
NA	C5orf58	0.940839	0.104203	0.23903
STS Mesenchymal-like Contactin+	SARS2	1.03451	0.106439	0.628828
Inflammatory Monocytes	GAB3	0.575194	0.104206	0.537271
STS Mesenchymal-like ECM Remodeling	TRAF3IP2	0.498312	0.106441	0.472058
NK cells CD56 low	STK10	0.366902	0.103846	0.646673
CD8+ GZMK+ Tm	YWHAB	0.368053	0.103854	0.397897
JAK2_high_STS	FUT9	5.86681	0.10645	0.973141
CD4+ Th17	C6orf89	0.345768	0.103855	0.563877
STS Immunomodulatory	LITAF	0.997646	0.106451	0.999998
CD8+ ISG	TRBV28	0.798614	0.103856	0.359383
NA	SKP2	0.841054	0.104218	0.239032
STS Epithelial-like	EEF2KMT	0.676314	0.106452	0.346448
STS CTA high	R3HCC1L	1.04252	0.106454	0.815356
M2 TREM2+ SPP1+	FMNL2	0.589664	0.104222	0.522996
DCs AREG+	CLIP4	0.582638	0.104227	0.654202
DCs AREG+	AC126696.1	0.87914	0.104229	0.654202
STS Mesenchymal-like ECM Remodeling	ARMC10	0.549453	0.106464	0.472058
NK cells CD56 low	RAD1	0.419883	0.103869	0.646673
STS CTA high	SMURF1	1.30335	0.106465	0.815356
STS Mesenchymal-like Contactin+	ERMARD	0.894974	0.106468	0.628828
CD8+ ISG	AP001033.1	0.982236	0.103873	0.359383
NK cells CD56 high	GNAI2	0.470017	0.103875	0.364298
DCs AREG+	AURKA	0.670853	0.104237	0.654202
STS Mesenchymal-like Undiff.	C6orf62	0.44831	0.106471	0.459089
Proinflammatory PMNs	JPT1	0.501112	0.104238	0.370903
JAK2_high_STS	SALL3	5.86416	0.106473	0.973141
DCs CD1c+	CHMP1B	0.537357	0.104239	0.864755
STS Mesenchymal-like Contactin+	SKAP1	2.0116	0.106478	0.628828
Tip Endothelial Cells	ZKSCAN2-DT	0.842799	0.110393	0.967215
STS Mesenchymal-like Contactin+	TOB1-AS1	1.40162	0.106481	0.628828
STS CTA high	KIF13A	0.926505	0.106484	0.815356
CD4+ Stressed	AC007686.4	0.93786	0.10389	0.348345
JAK2_high_STS	AC044810.2	5.88497	0.106488	0.973141
Vascular CAFs	RGL2	0.631586	0.111796	0.868581
CD8+ Exhausted	NQO1	0.54153	0.103901	0.208625
CD4+ Tfh	TBC1D8B	0.951552	0.10391	0.42644
Arterial Endothelial Cells	SPSB3	0.675607	0.11042	0.917455
CD4+ Tregs	MAD1L1	0.384705	0.103919	0.444418
NK cells CD56 high	RCC2	0.426721	0.10392	0.364298
STS Mesenchymal-like Contactin+	SCML2	1.47067	0.10652	0.628828
STS Mesenchymal-like Contactin+	RPRM	2.62142	0.10652	0.628828
STS Mesenchymal-like Undiff.	AGAP1	0.63333	0.106523	0.4592
NA	ZNF93	0.823721	0.10429	0.239058
CD4+ Stressed	GRAMD1C	0.652869	0.103936	0.348422
Arterial Endothelial Cells	PPIP5K1	0.832882	0.110452	0.917455
STS CTA high	RHOT2	0.971713	0.106544	0.815356
STS Immunomodulatory	NPEPL1	0.564346	0.106546	0.999998
Immunoregulatroy PMNs	GPATCH8	0.428029	0.104316	0.221651
DCs AREG+	CELF1	0.430691	0.104317	0.654202
CD4+ Tfh	PTAFR	0.672357	0.103956	0.42644
CD8+ ISG	AL031775.1	0.755425	0.103956	0.359383
NA	BMP2	0.949158	0.104322	0.239058
NA	ZNF66	0.761109	0.104323	0.239058
DCs AREG+	IL1A	0.816901	0.104324	0.654202
CD4+ Activated	ZC2HC1A	0.546845	0.103963	0.447369
CD8+ Stressed	RNF38	0.589945	0.103969	0.329374
NK cells CD56 low	ZNF850	0.58023	0.103973	0.646793
CD4+ Tfh	TM4SF19	0.940377	0.103978	0.42644
Granulocytes_NIBAN1_TXNIPhi	AC007991.3	0.890198	0.104342	0.288653
CD8+ ISG	MEAK7	0.584528	0.103982	0.359383
DCs CD1c+	BZW1	0.391147	0.104344	0.864755
Monocytes EREG+	IDE	0.506258	0.104345	0.8525
CD4+ Tfh	SEPSECS-AS1	0.573891	0.103985	0.42644
Capillary Venous Endothelial Cells	SUN1	0.377498	0.110494	0.298649
CD8+ GZMK+ Tm	CDS2	0.39831	0.103986	0.398252
NA	FAM214A	0.52247	0.104352	0.239058
CD8+ Stressed	LOXL2	0.589622	0.103991	0.329377
Matrix CAFs	FRMD6	0.949928	0.111897	0.999515
CD4+ Th17	RPL23A	0.474685	0.103995	0.564264
Tip Endothelial Cells	SERINC5	0.671143	0.110504	0.967529
STS CTA high	RLF	1.1162	0.106592	0.815356
DCs AREG+	CCDC77	0.534887	0.104359	0.654202
NA	CDADC1	0.603274	0.104361	0.239058
NK cells CD56 high	MTHFS	0.402637	0.103999	0.364298
Macro SELENOP+ SLC40A1+	C1GALT1	0.394149	0.104365	0.215645
DCs CD1c+	SNHG32	0.487147	0.104372	0.864755
CD4+ Tfh	ERV3-1	0.431076	0.104024	0.42644
STS CTA high	ZHX2	1.60483	0.106622	0.815356
STS Mesenchymal-like Contactin+	DHRS13	1.82056	0.106625	0.628833
STS Myofibroblastic	IQCG	0.508837	0.106627	0.891387
M2 APOC1+ APOE+	ISG15	0.821794	0.104393	0.544227
CD4+ Tn	SS18	0.470892	0.104035	0.456853
CD8+ ISG	MIR100HG	1.00876	0.104038	0.359383
STS Mesenchymal-like Undiff.	DARS2	0.68496	0.106634	0.45945
Inflammatory Monocytes	ZNF800	0.392073	0.104401	0.537432
Monocytes EREG+	EIF3F	0.5188	0.104402	0.8525
NA	GPR27	1.02009	0.104402	0.239077
NA	LINC02362	0.928706	0.104405	0.239077
NK cells CD56 high	RHEB	0.373943	0.10405	0.364298
CD8+ ISG	NOTCH3	0.877319	0.10405	0.359383
NA	MEIS3	1.03845	0.104413	0.239077
CD4+ Stressed	LINC02828	0.691397	0.104059	0.348758
CD8+ ISG	OPCML	0.954844	0.10406	0.359383
STS Proangiogenic	GALNS	0.905616	0.106656	0.999994
DCs AREG+	C19orf25	0.507201	0.104424	0.654202
CD8+ ISG	ZNF688	0.460931	0.104068	0.359383
CD4+ Tfh	ZNF530	0.710459	0.104077	0.42644
Vascular CAFs	CCDC88A	0.596049	0.111986	0.868581
STS Myofibroblastic	ANO6	0.43479	0.106679	0.891387
Capillary Venous Endothelial Cells	ECE1	0.36705	0.110594	0.29886
Pericytes	CTPS1	0.759514	0.110594	0.96019
DCs AREG+	EBF2	0.785183	0.104448	0.654202
Mastocytes	CROT	0.556906	0.104449	0.416572
CD8+ Stressed	SLC35C2	0.379029	0.104088	0.329614
CD4+ Tfh	AF131215.4	0.614887	0.104088	0.42644
STS Mesenchymal-like Contactin+	CDKL4	1.64226	0.106685	0.628833
CD4+ Tregs	GOT2	0.400468	0.104092	0.44478
STS Mesenchymal-like Undiff.	UMAD1	0.88095	0.106689	0.459467
Arterial Endothelial Cells	AC022150.4	0.996893	0.110602	0.91762
STS Epithelial-like	MOB2	0.557442	0.10669	0.346606
STS Myofibroblastic	SEZ6L2	1.85979	0.10669	0.891387
Matrix CAFs	RMC1	0.567204	0.111998	0.999515
CD8+ GZMK+ Tm	POLR3E	0.410177	0.104101	0.398311
Inflammatory Monocytes	AKAP8	0.397079	0.104463	0.537432
CD8+ Early Activation	HAUS3	0.417207	0.104102	0.417284
NK cells CD56 high	VKORC1L1	0.435043	0.104105	0.364404
Immunoregulatroy PMNs	TPP2	0.425459	0.104469	0.221918
CD4+ Tfh	AC090617.10	0.754044	0.10411	0.42644
CD8+ GZMK+ Tm	SEC11C	0.423315	0.104115	0.398311
NA	FKBPL	0.936348	0.104482	0.23915
NA	TMEM53	0.73186	0.10449	0.23915
CD4+ Tfh	MBTPS2	0.498251	0.104129	0.42644
STS Epithelial-like	GRPEL1	0.378174	0.106728	0.346606
CD4+ Tn	SHISAL2A	0.399286	0.104136	0.457165
CD4+ Stressed	ZNF346	0.465731	0.104137	0.348883
CD8+ Exhausted	TNIP3	0.558672	0.104138	0.209074
NA	TRIM32	0.843931	0.104501	0.23915
CD4+ Tfh	BTBD19	0.540504	0.104141	0.42644
NK cells CD56 low	SLC51A	0.474148	0.104144	0.647324
CD4+ Tfh	ZNF416	0.6093	0.104144	0.42644
STS Mesenchymal-like Contactin+	SPATA1	1.42683	0.10674	0.628833
CD8+ ISG	LOH12CR2	0.738504	0.104148	0.359383
CD4+ Stressed	SEC31B	0.524388	0.104149	0.348883
Granulocytes_NIBAN1_TXNIPhi	DDR2	0.813466	0.104511	0.289071
STS Mesenchymal-like Contactin+	TBXA2R	1.87768	0.106745	0.628833
M2 APOC1+ APOE+	CYSLTR1	0.501714	0.104512	0.544227
M2 APOC1+ APOE+	STK16	0.497751	0.104512	0.544227
STS CTA high	KBTBD6	0.9907	0.106748	0.815356
Vascular CAFs	ZFYVE27	0.717986	0.112056	0.868581
STS Myofibroblastic	GCSH	0.678432	0.106751	0.891387
CD4+ Activated	KIAA0408	0.684351	0.104159	0.447951
M2 APOC1+ APOE+	DCTN2	0.437621	0.104523	0.544227
STS Epithelial-like	TRAPPC2B	0.674618	0.106764	0.346606
CD4+ T memory	CDHR3	0.551716	0.104169	0.535848
CD8+ Stressed	ANKZF1	0.388623	0.104169	0.329736
Arterial Endothelial Cells	NIBAN2	0.428757	0.110679	0.917717
CD8+ Early Activation	CTCF	0.380425	0.104171	0.41745
Monocytes EREG+	SMARCA4	0.385931	0.104535	0.8525
CD8+ ISG	GOLGA8O	0.998223	0.104174	0.359383
Monocytes EREG+	RPS14	0.568998	0.10454	0.8525
DCs AREG+	AL138930.1	0.846929	0.10454	0.654202
NK cells CD56 high	MRPL18	0.449665	0.104178	0.364493
STS Epithelial-like	COQ2	0.607083	0.106776	0.346606
Tip Endothelial Cells	LRRC47	0.610184	0.110691	0.967529
DCs AREG+	KCNG2	0.838615	0.104545	0.654202
CD4+ Tregs	MSI2	0.471122	0.104184	0.444865
CD8+ ISG	HIST1H3I	0.993282	0.104186	0.359383
JAK2_high_STS	LINC01829	4.63836	0.106787	0.974282
NA	AL118506.1	0.946978	0.104556	0.239237
M2 TREM2+ SPP1+	FECH	0.59913	0.104559	0.524206
CD8+ ISG	SARDH	0.62692	0.104198	0.359383
STS Mesenchymal-like Contactin+	ZFP69	0.996046	0.106795	0.628833
CD4+ Tregs	GPR108	0.402339	0.104199	0.444865
Inflammatory Monocytes	PTPRC	0.627395	0.104564	0.537432
STS Mesenchymal-like Undiff.	SLTM	0.335531	0.106799	0.459542
Pericytes	ETFDH	0.831285	0.110715	0.96019
CD8+ GZMK+ Tm	SMARCD1	0.39103	0.10421	0.398311
Granulocytes_NIBAN1_TXNIPhi	SLC16A4	0.831334	0.104574	0.289148
Monocytes EREG+	C6orf120	0.507832	0.104579	0.8525
STS Myofibroblastic	NDUFA10	0.537543	0.106814	0.891387
STS Mesenchymal-like Undiff.	SLC35D1	0.621756	0.106816	0.459542
NA	STAC	1.06632	0.104582	0.239253
CD8+ ISG	DCBLD2	0.700202	0.10422	0.359383
Monocytes EREG+	FBXL15	0.480243	0.104585	0.8525
Vascular CAFs	NEMF	0.543179	0.112127	0.868581
Mastocytes	CCDC28B	0.635672	0.104588	0.416967
Vascular CAFs	DIS3L	0.797441	0.112132	0.868581
CD8+ ISG	FFAR2	0.973322	0.10423	0.359383
NA	COL15A1	0.933454	0.104593	0.239253
Pericytes	TXNRD3	0.966144	0.110741	0.96019
STS Mesenchymal-like Contactin+	LHX2	2.12997	0.106829	0.628833
CD8+ Early Activation	SEC22B	0.385309	0.104237	0.417607
CD4+ Tfh	DPCD	0.645699	0.104237	0.426592
CD8+ Exhausted	JAM3	0.643866	0.104238	0.209184
NK cells CD56 high	MYO5B	0.590609	0.104243	0.364635
JAK2_high_STS	ST3GAL6	3.33469	0.106839	0.974282
Mastocytes	HIGD2A	0.578228	0.104605	0.416967
STS Proangiogenic	SIRT5	0.960788	0.106844	0.999994
Monocytes EREG+	COX16	0.511411	0.104614	0.8525
CD8+ Exhausted	ZBTB37	0.510124	0.104257	0.209184
Inflammatory Monocytes	KAT2B	0.465167	0.104623	0.537432
CD8+ Exhausted	ARC	0.959601	0.104262	0.209184
STS Mesenchymal-like ECM Remodeling	LRRC17	0.980434	0.106859	0.473045
NK cells CD56 low	C1orf61	0.46465	0.104268	0.647832
NK cells CD56 high	TINF2	0.410556	0.104269	0.364641
CD4+ Th17	LSM12	0.344236	0.104269	0.564833
CD4+ Th17	TBCB	0.439781	0.104273	0.564833
NA	HMCN1	0.85764	0.104636	0.239285
Granulocytes_NIBAN1_TXNIPhi	DCHS1	0.764236	0.104639	0.28915
Mastocytes	EEF1E1	0.501687	0.104641	0.416967
Tip Endothelial Cells	ZNF202	0.828386	0.11079	0.967679
Monocytes EREG+	COMMD5	0.42829	0.104649	0.8525
Granulocytes_NIBAN1_TXNIPhi	LEP	0.99022	0.10465	0.28915
STS Mesenchymal-like Contactin+	HSPB3	2.17662	0.106884	0.628833
STS Mesenchymal-like Contactin+	ZXDC	1.02729	0.10689	0.628833
Granulocytes_NIBAN1_TXNIPhi	AL138899.1	0.899189	0.104658	0.28915
Granulocytes_NIBAN1_TXNIPhi	2025-03-01	0.93098	0.104659	0.28915
JAK2_high_STS	BEND4	5.87981	0.106896	0.974282
Arterial Endothelial Cells	PXMP4	0.670255	0.11081	0.918258
CD4+ Tregs	MRPS21	0.416185	0.104301	0.445048
Granulocytes_NIBAN1_TXNIPhi	TMEM102	0.820322	0.104663	0.28915
DCs CD1c+	FUNDC2	0.488219	0.104675	0.865376
CD8+ Activated	COQ10B	0.355044	0.104315	0.348848
CD4+ Tfh	GRAMD1C	0.669465	0.104315	0.426798
STS Epithelial-like	DOK1	0.865539	0.106915	0.346905
CD4+ T memory	TXLNG	0.428185	0.104321	0.536136
STS Immunomodulatory	MMP24OS	0.705893	0.106919	0.999998
DCs AREG+	TMOD2	0.550633	0.104689	0.654202
CD8+ Exhausted	PRMT7	0.523685	0.104327	0.209279
Mastocytes	ZNF226	0.521238	0.104689	0.417022
Capillary Venous Endothelial Cells	NDRG1	0.646695	0.11084	0.299287
NA	ISYNA1	0.883894	0.104696	0.23936
NA	VPS13B-DT	0.822594	0.104698	0.23936
CD8+ Exhausted	CLIC5	0.571961	0.104337	0.209279
Granulocytes_NIBAN1_TXNIPhi	HERC1	0.509615	0.104701	0.289207
Proinflammatory PMNs	AC007611.1	0.798522	0.104705	0.371942
Pericytes	ABCB6	0.815408	0.110855	0.96019
Matrix CAFs	SEC61A1	0.409127	0.112254	0.999515
CD8+ Activated	RCN1	0.430865	0.104352	0.348894
STS Mesenchymal-like Undiff.	CASP8	0.583229	0.106952	0.4599
STS CTA high	DLGAP1-AS4	2.20802	0.106953	0.815356
CD4+ Tfh	FBXL16	0.698495	0.104358	0.426856
CD8+ Stressed	AL590006.1	0.676464	0.104358	0.330197
NK cells CD56 high	SPRED2	0.483825	0.104359	0.364813
STS Mesenchymal-like ECM Remodeling	P4HA2	0.939313	0.106957	0.473195
M2 APOC1+ APOE+	NUDT3	0.412361	0.104727	0.544521
DCs CD1c+	H3F3B	0.653561	0.104731	0.865376
STS CTA high	SEC23IP	0.93324	0.106969	0.815356
NA	AC023509.6	0.971181	0.104739	0.239373
CD4+ Stressed	LINC01857	0.92742	0.104378	0.349288
NK cells CD56 low	EDRF1-AS1	0.548992	0.10438	0.647974
CD4+ Activated	CDK4	0.493861	0.104382	0.448341
STS Mesenchymal-like Contactin+	ADCY10	1.89798	0.106979	0.628833
NA	AC093627.4	0.973235	0.104748	0.239373
STS Epithelial-like	LIMK1	0.574287	0.106988	0.346957
STS Mesenchymal-like ECM Remodeling	IKBIP	0.418168	0.106989	0.473195
CD4+ Tfh	AC091607.2	0.658222	0.104393	0.426888
CD4+ Th17	MCFD2	0.37625	0.104394	0.56498
Proinflammatory PMNs	LINC00426	0.816587	0.104757	0.372044
CD8+ Exhausted	AC127526.2	0.688719	0.104396	0.20937
Matrix CAFs	ANOS1	1.72861	0.112302	0.999515
CD8+ Stressed	BRPF1	0.55091	0.1044	0.330259
STS Myofibroblastic	VAV2	0.912231	0.106996	0.891387
CD4+ Tn	ZNFX1	0.367917	0.104404	0.458091
Arterial Endothelial Cells	SMIM30	0.698488	0.110921	0.918642
NA	ENO2	0.947218	0.104778	0.239409
STS Mesenchymal-like Contactin+	ZNF214	0.996492	0.107014	0.628833
Tip Endothelial Cells	SLC24A1	0.736082	0.110932	0.968028
CD8+ ISG	MFSD9	0.617355	0.104427	0.359679
CD4+ Th17	RPL15	0.382679	0.104427	0.56498
M2 TREM2+ SPP1+	PFDN4	0.48357	0.104791	0.524725
CD4+ Tn	PIP5K1A	0.430494	0.10443	0.458091
CD8+ ISG	LINC00937	0.648552	0.10443	0.359679
Pericytes	GRIK4	1.63312	0.110942	0.96019
CD4+ Stressed	PAXIP1-AS2	0.443672	0.104433	0.349362
CD4+ Tfh	WDR88	0.679664	0.104434	0.426938
STS Mesenchymal-like Contactin+	PLPPR3	1.78403	0.107032	0.628833
STS Epithelial-like	NUDT5	0.630978	0.107034	0.346957
CD8+ Exhausted	AL031727.2	0.624269	0.104443	0.209437
Pericytes	LINC02609	0.904729	0.110957	0.96019
STS Epithelial-like	OSTF1	0.585466	0.107045	0.346957
CD4+ Th17	MED10	0.412272	0.104449	0.56498
STS Epithelial-like	SERTAD3	0.693664	0.107052	0.346957
CD4+ T memory	FAM50A	0.418231	0.104457	0.536136
CD8+ Activated	PSMA3-AS1	0.373886	0.104457	0.348962
DCs AREG+	RNPS1	0.403486	0.10482	0.654202
Granulocytes_NIBAN1_TXNIPhi	CFI	0.952475	0.10482	0.289486
Inflammatory Monocytes	LINC01503	0.55751	0.10482	0.537432
CD4+ T memory	UQCRH	0.4126	0.104459	0.536136
NK cells CD56 low	TMOD2	0.504333	0.104461	0.647974
STS Proangiogenic	ELOF1	0.959376	0.107059	0.999994
CD4+ Tfh	FAT1	0.752887	0.104463	0.426942
CD4+ Activated	TUBGCP2	0.347499	0.104464	0.448341
CD4+ T memory	ZNF414	0.423943	0.104465	0.536136
Capillary Venous Endothelial Cells	RPS13	0.398327	0.110975	0.29943
CD8+ Exhausted	ST3GAL4	0.74538	0.104465	0.209454
CD4+ Tn	EPS8	0.489319	0.104467	0.458091
Tip Endothelial Cells	SLC25A38	0.627946	0.110981	0.968028
CD4+ T memory	NFE2L2	0.386988	0.104472	0.536136
M2 APOC1+ APOE+	VPS50	0.469504	0.104836	0.544521
CD4+ Activated	ZNF566	0.436049	0.104479	0.448341
STS Mesenchymal-like Contactin+	LYPD6B	3.11561	0.107079	0.628895
DCs AREG+	BAIAP2L1	0.837524	0.104849	0.654202
Granulocytes_NIBAN1_TXNIPhi	AL139022.1	0.903046	0.104849	0.289518
CD4+ Tregs	CCDC34	0.474995	0.104489	0.445415
Arterial Endothelial Cells	SLC15A3	0.869626	0.110999	0.918747
CD8+ Early Activation	STAT3	0.395487	0.104491	0.418186
CD4+ Stressed	CORO2A	0.482667	0.104492	0.349408
CD4+ Tfh	IL1R1	0.575458	0.104493	0.426951
STS Mesenchymal-like Undiff.	NCOA6	0.462409	0.107091	0.460267
NA	PRDM15	0.814321	0.104857	0.239518
DCs AREG+	AC100800.1	0.860161	0.10486	0.654202
CD4+ Tregs	FRG1	0.41553	0.1045	0.445415
CD8+ Stressed	PPP1R18	0.431818	0.104504	0.33029
DCs AREG+	AC091814.1	0.856451	0.10487	0.654202
CD4+ Activated	TUBB2A	0.475936	0.10451	0.448341
CD4+ Stressed	AL162377.1	0.542442	0.104513	0.349408
STS Proangiogenic	NGLY1	1.01859	0.107115	0.999994
CD8+ ISG	AL390242.1	0.718499	0.104519	0.35973
CD8+ Exhausted	PPIL1	0.722753	0.104521	0.209538
STS Epithelial-like	DPH5	0.579291	0.107118	0.346975
STS Mesenchymal-like ECM Remodeling	PRRX1	0.709875	0.10712	0.473195
CD8+ Stressed	AC010201.3	0.60254	0.104524	0.33029
NK cells CD56 high	INSIG1	0.402011	0.104526	0.364953
Tip Endothelial Cells	DERA	0.48366	0.111037	0.968028
M2 TREM2+ SPP1+	PPIA	0.540424	0.104889	0.525057
DCs AREG+	RHCG	0.836708	0.10489	0.654202
Pericytes	AL021155.5	1.02276	0.111037	0.96019
Granulocytes_NIBAN1_TXNIPhi	GJC1	0.973008	0.104891	0.289541
CD8+ Stressed	LINC01278	0.467164	0.10453	0.33029
Granulocytes_NIBAN1_TXNIPhi	NUP85	0.59585	0.104893	0.289541
CD36+ CAFs	PAIP2	0.447171	0.112443	0.992363
Mastocytes	STYXL1	0.449975	0.104902	0.417667
CD4+ Stressed	AC064836.4	0.499744	0.104542	0.349408
NA	TIPARP-AS1	0.957117	0.104908	0.239571
Macro SELENOP+ SLC40A1+	P2RY6	0.643214	0.104909	0.216741
CD4+ Stressed	CDK5	0.497832	0.104551	0.349408
CD8+ Activated	SIRT7	0.433953	0.104553	0.348962
Inflammatory Monocytes	KLHL24	0.463761	0.104916	0.537709
CD8+ Stressed	D2HGDH	0.390925	0.104559	0.33029
Monocytes EREG+	RPP40	0.781796	0.104927	0.853734
Granulocytes_NIBAN1_TXNIPhi	PYGO2	0.841901	0.104928	0.289587
M2 APOC1+ APOE+	BAIAP2	0.534924	0.104929	0.544521
CD8+ Exhausted	LINC002481	0.720482	0.104572	0.209613
M2 APOC1+ APOE+	NIPSNAP3A	0.464643	0.104935	0.544521
CD4+ Stressed	AC009088.1	0.919729	0.104576	0.349412
CD8+ Activated	ARHGAP35	0.410577	0.104576	0.348962
DCs CD1c+	ABHD16A	0.467955	0.104938	0.865873
Monocytes EREG+	KIF2C	0.801507	0.104941	0.853734
CD4+ T memory	MOSPD2	0.393073	0.104579	0.536506
NK cells CD56 low	YPEL1	0.47286	0.10458	0.648388
CD4+ Tregs	HNRNPR	0.381758	0.104581	0.445494
M2 APOC1+ APOE+	MRPL14	0.477635	0.104946	0.544521
DCs AREG+	IL15	0.566027	0.104955	0.654202
Mastocytes	PPID	0.38371	0.104959	0.417707
Mastocytes	IFI27L1	0.549174	0.104964	0.417707
CD4+ Activated	KLF3-AS1	0.551906	0.104606	0.448614
DCs AREG+	KCNAB3	0.848492	0.104968	0.654202
NA	CHAF1B	0.866657	0.104974	0.23969
NK cells CD56 low	ZNF318	0.571811	0.104613	0.648388
CD8+ GZMK+ Tm	TGDS	0.387915	0.104618	0.398934
Proinflammatory PMNs	HP	0.88638	0.104988	0.372638
STS Mesenchymal-like Undiff.	GALK2	0.544569	0.107223	0.460535
CD8+ Exhausted	ADAMTS9	1.01977	0.104628	0.20967
CD8+ Exhausted	OLFML2B	0.747345	0.104628	0.20967
CD4+ Tregs	DPP3	0.419997	0.104637	0.445608
STS Mesenchymal-like Undiff.	RAB5A	0.397195	0.107234	0.460535
CD4+ Activated	ADIPOR1	0.403762	0.104652	0.448684
NA	AC092153.1	0.980348	0.105014	0.239747
STS CTA high	CLIC4	0.971693	0.107252	0.815356
CD4+ Tfh	DNLZ	0.671038	0.104658	0.427214
DCs CD1c+	INIP	0.409096	0.105023	0.865873
CD8+ GZMK+ Tm	PMF1	0.421214	0.104662	0.398934
Granulocytes_NIBAN1_TXNIPhi	KLHL23	0.908982	0.105025	0.28978
STS Myofibroblastic	DTWD1	0.592994	0.107265	0.891387
CD4+ Tfh	CCNB2	0.751817	0.10467	0.427214
Granulocytes_NIBAN1_TXNIPhi	AC004837.4	0.943704	0.105033	0.28978
CD8+ Activated	SPCS3	0.355802	0.104675	0.348977
Proinflammatory PMNs	GYG1	0.481419	0.105044	0.372658
STS Myofibroblastic	MAP4K4	0.53203	0.107281	0.891387
Immunoregulatroy PMNs	GSAP	0.563349	0.10506	0.222856
Monocytes EREG+	CDC42EP4	0.58606	0.105061	0.853935
Macro SELENOP+ SLC40A1+	MINDY2	0.485702	0.105061	0.217027
DCs AREG+	NUDT13	0.747377	0.105064	0.654202
CD4+ Tregs	SPPL2A	0.376131	0.104704	0.445643
CD36+ CAFs	EEF1G	0.345478	0.112612	0.992363
STS CTA high	KCTD2	0.923922	0.107303	0.815356
Arterial Endothelial Cells	ZMAT1	0.799367	0.111219	0.919128
STS Epithelial-like	TUBA1A	0.724972	0.107305	0.347324
STS Proangiogenic	PDK2	1.26746	0.10731	0.999994
Granulocytes_NIBAN1_TXNIPhi	LBX2	0.957288	0.105078	0.289809
CD4+ Activated	NEDD4	0.477487	0.104722	0.448858
Granulocytes_NIBAN1_TXNIPhi	DIS3L2	0.620936	0.105096	0.289809
DCs AREG+	ZMYM6	0.44568	0.105099	0.654202
STS Immunomodulatory	KIAA2013	0.502735	0.107336	0.999998
Proinflammatory PMNs	LPCAT1	0.573572	0.105106	0.372763
CD4+ Stressed	AC009404.1	0.51744	0.104746	0.349796
DCs CD1c+	ID1	0.590926	0.105108	0.865873
CD8+ Stressed	DNAJC5	0.435643	0.104749	0.330745
M2 APOC1+ APOE+	NIT2	0.499719	0.105111	0.544857
Granulocytes_NIBAN1_TXNIPhi	ANGEL1	0.64556	0.105113	0.289809
CD8+ ISG	MCEMP1	0.95212	0.104756	0.360382
Proinflammatory PMNs	AC055854.1	0.884674	0.105119	0.372763
STS Mesenchymal-like Undiff.	TNKS	0.693079	0.107354	0.460652
Inflammatory Monocytes	GON4L	0.446031	0.10512	0.538078
CD4+ Stressed	AC091180.5	0.939775	0.10476	0.349796
STS Mesenchymal-like ECM Remodeling	FKBP5	1.28771	0.107358	0.473195
DCs AREG+	KCNC3	0.749379	0.105125	0.654202
Matrix CAFs	CHADL	1.42242	0.112672	0.999515
Vascular CAFs	DCAF8	0.454168	0.112673	0.868581
Granulocytes_NIBAN1_TXNIPhi	ITIH4	0.791641	0.10513	0.289809
Mastocytes	GZMM	0.708202	0.10513	0.418064
JAK2_high_STS	PROM1	5.88222	0.107365	0.97534
Granulocytes_NIBAN1_TXNIPhi	LINC00656	1.00638	0.105132	0.289809
STS Mesenchymal-like Undiff.	ATP2C1	0.357237	0.107368	0.460652
CD8+ Exhausted	ZSCAN16	0.502535	0.104772	0.209903
STS Mesenchymal-like ECM Remodeling	NDUFAF2	0.384236	0.107369	0.473195
Arterial Endothelial Cells	MTURN	0.830892	0.111284	0.919128
Vascular CAFs	AC016747.1	0.670549	0.11268	0.868581
CD8+ GZMK+ Tm	POLE3	0.407644	0.104775	0.399263
CD8+ ISG	SLC22A15	0.672561	0.10478	0.360382
NA	EZH1	0.552424	0.105143	0.239908
STS Immunomodulatory	PTX3	1.92213	0.107379	0.999998
STS Myofibroblastic	CHMP4A	0.58692	0.107383	0.891387
NK cells CD56 low	SLC16A11	0.927396	0.104792	0.648967
CD8+ Stressed	KLHL6	0.420198	0.104792	0.330812
CD8+ Activated	ISCU	0.430386	0.104792	0.34908
Immunoregulatroy PMNs	RMND5A	0.546847	0.105158	0.222959
STS Mesenchymal-like ECM Remodeling	SELENOS	0.443114	0.107392	0.473195
Arterial Endothelial Cells	NBEAL2	0.694417	0.111306	0.919128
CD4+ Activated	USF1	0.585621	0.104797	0.449055
CD8+ Exhausted	FUT8	0.562153	0.104803	0.209937
CD8+ Early Activation	CRCP	0.395451	0.104807	0.418983
CD4+ Tn	SUN1	0.428807	0.104808	0.45848
CD4+ Tfh	NDUFAF5	0.462972	0.104809	0.427667
STS Immunomodulatory	PHKG2	0.397165	0.107406	0.999998
CD8+ GZMK+ Tm	LCMT1	0.392911	0.104811	0.399301
CD4+ Th17	GADD45A	0.460925	0.104815	0.565563
M2 TREM2+ SPP1+	SLC16A3	0.529246	0.105179	0.526344
STS Myofibroblastic	ZNF684	0.500208	0.107419	0.891387
CD8+ Early Activation	PPP1CB	0.408771	0.104823	0.418983
STS Myofibroblastic	SYPL2	1.51149	0.107425	0.891387
Granulocytes_NIBAN1_TXNIPhi	ITIH5	0.88417	0.105192	0.289845
CD4+ Tn	RAB28	0.495182	0.104835	0.45848
Pericytes	AL683813.1	0.949496	0.111347	0.961206
Macro SELENOP+ SLC40A1+	DCTD	0.481683	0.105201	0.217261
Granulocytes_NIBAN1_TXNIPhi	PDZRN3	0.943426	0.105203	0.289845
CD4+ Tfh	AL136115.2	0.593019	0.104843	0.427693
CD8+ Exhausted	TTC23L	0.967304	0.104844	0.209991
STS Mesenchymal-like Contactin+	TC2N	2.50802	0.107443	0.630179
M2 APOC1+ APOE+	STIMATE	0.492838	0.105211	0.544858
Monocytes EREG+	AL445524.1	0.666569	0.105212	0.854244
CD4+ Tn	BMPR2	0.52644	0.104853	0.45848
DCs AREG+	CYGB	0.817457	0.105216	0.654202
Granulocytes_NIBAN1_TXNIPhi	ZNF687-AS1	0.792589	0.105222	0.289845
JAK2_high_STS	MYO5A	2.9373	0.107456	0.97534
STS Mesenchymal-like ECM Remodeling	DEXI	0.599737	0.107459	0.473195
STS Epithelial-like	MFSD12	0.74786	0.107465	0.347707
JAK2_high_STS	ZBTB1	1.13181	0.107465	0.97534
STS Mesenchymal-like Contactin+	CHST14	0.705226	0.107466	0.630179
M2 TREM2+ SPP1+	CDK5RAP3	0.447258	0.105233	0.526454
Granulocytes_NIBAN1_TXNIPhi	ZNF136	0.568079	0.105234	0.289845
Macro SELENOP+ SLC40A1+	NIPSNAP2	0.453859	0.105244	0.217323
Vascular CAFs	HENMT1	0.711933	0.112791	0.868581
NK cells CD56 high	NDUFB7	0.455082	0.104888	0.365882
CD8+ ISG	IFNL1	0.99281	0.104889	0.360515
CD4+ Tregs	MRRF	0.402614	0.104889	0.446028
STS Mesenchymal-like ECM Remodeling	FN1	1.0367	0.107489	0.473195
CD4+ T memory	MAPK1IP1L	0.404695	0.104892	0.537931
STS Mesenchymal-like Undiff.	MIDN	0.569793	0.10749	0.461061
CD4+ Tn	FAS	0.398476	0.104898	0.45848
STS Mesenchymal-like Contactin+	TMSB15A	2.54107	0.107495	0.630179
CD4+ Stressed	DNAJC25	0.441763	0.104899	0.350185
DCs AREG+	HMCN2	0.86243	0.105266	0.654202
Mastocytes	ARL6IP1	0.523968	0.105268	0.41841
CD4+ Tfh	NAIP	0.514578	0.104908	0.427841
Tip Endothelial Cells	BEND3	0.936441	0.111419	0.969152
CD4+ Tregs	SCLT1	0.582594	0.104911	0.446028
STS Mesenchymal-like Contactin+	LINC01684	1.69437	0.107512	0.630179
M2 TREM2+ SPP1+	UFSP2	0.501965	0.105283	0.526531
CD8+ Exhausted	ZKSCAN2-DT	0.534198	0.104923	0.210123
STS Epithelial-like	HMOX1	0.7323	0.107524	0.347766
NA	HIST1H4H	0.837768	0.105289	0.24016
Granulocytes_NIBAN1_TXNIPhi	ELAC1	0.714048	0.105292	0.289957
CD4+ Activated	PTGES2	0.414946	0.10493	0.449499
DCs AREG+	TLL1	0.867137	0.105297	0.654202
NA	HOMEZ	0.788196	0.105299	0.24016
CD8+ Stressed	MCTP1	0.518246	0.10494	0.331024
M2 APOC1+ APOE+	IGFBP4	0.730834	0.105305	0.545
Mastocytes	PSEN2	0.577785	0.105307	0.418425
CD4+ Stressed	DBP	0.64193	0.104947	0.350188
CD4+ Stressed	PHF6	0.418675	0.10495	0.350188
NA	POMGNT2	0.873653	0.105312	0.24016
NA	LRRN4CL	0.928679	0.105312	0.24016
Pericytes	MAD2L1	0.894417	0.111462	0.961526
Proinflammatory PMNs	CA5B	0.580652	0.105319	0.373184
CD4+ Tregs	EXOC6B	0.732149	0.104958	0.446029
NK cells CD56 low	AC005532.1	0.650725	0.104962	0.64923
NK cells CD56 low	AC098484.4	0.565558	0.104962	0.64923
STS Mesenchymal-like ECM Remodeling	MRGPRF	0.811052	0.107564	0.473195
CD4+ Stressed	NMRK1	0.419588	0.104969	0.350188
STS Myofibroblastic	AC021504.1	1.82292	0.107567	0.891387
CD4+ Tregs	EPS15	0.417735	0.10497	0.446029
Arterial Endothelial Cells	TOMM40L	0.643693	0.111482	0.919764
NA	AL360091.3	0.957315	0.105334	0.240175
DCs AREG+	ZNF341	0.805126	0.105338	0.654202
CD4+ T memory	RPA3	0.389489	0.104976	0.538089
Granulocytes_NIBAN1_TXNIPhi	ZNF608	0.946931	0.105341	0.290044
DCs AREG+	ESYT3	0.852052	0.105343	0.654202
Vascular CAFs	PLS3	0.502599	0.112889	0.868581
CD8+ ISG	HIF3A	0.997054	0.104985	0.360681
STS CTA high	RALGAPA1	1.11952	0.107585	0.815356
CD4+ T memory	SAE1	0.390131	0.104994	0.538089
CD8+ Stressed	PUM3	0.359527	0.104997	0.331059
CD4+ Tn	BRPF3	0.43053	0.105004	0.45848
STS Mesenchymal-like Undiff.	LRCH1	0.628074	0.107602	0.461405
Monocytes EREG+	VIM	0.648576	0.105371	0.854679
Vascular CAFs	ZBTB6	0.679303	0.112922	0.868581
CD8+ Exhausted	MASTL	0.531616	0.105017	0.210283
STS Mesenchymal-like ECM Remodeling	GGCX	0.487414	0.107617	0.473195
CD4+ Th17	GCN1	0.400833	0.105021	0.565563
Granulocytes_NIBAN1_TXNIPhi	DNM3OS	0.933353	0.105384	0.290063
CD8+ ISG	HIC2	0.679856	0.105024	0.360694
NA	AC091607.2	0.919396	0.105386	0.24025
JAK2_high_STS	INKA1	2.94668	0.107623	0.975986
STS Mesenchymal-like Undiff.	LINC00472	0.914017	0.107624	0.461405
CD4+ Stressed	ZNF70	0.688526	0.10503	0.350243
CD4+ Tn	EVI2B	0.412855	0.105039	0.45848
NA	ATG13	0.501621	0.105402	0.24025
CD8+ GZMK+ Tm	C1QBP	0.454749	0.105042	0.39948
Granulocytes_NIBAN1_TXNIPhi	AC024224.2	0.912771	0.105408	0.29008
NA	DONSON	0.785666	0.105411	0.24025
Tip Endothelial Cells	B3GNTL1	0.82039	0.111563	0.969152
CD4+ Stressed	AC012363.1	0.647466	0.105053	0.350243
STS Mesenchymal-like Undiff.	SUCO	0.347342	0.107651	0.461408
CD4+ Stressed	EMP1	0.713589	0.105055	0.350243
DCs AREG+	AL136962.1	0.876591	0.105418	0.654202
STS Myofibroblastic	MAGEA1	1.6106	0.107658	0.891387
STS Mesenchymal-like Contactin+	HIST1H3H	1.98336	0.10766	0.630179
CD4+ Tn	KCTD21	0.455833	0.105068	0.45848
CD4+ Tregs	DCPS	0.438312	0.10507	0.446063
Granulocytes_NIBAN1_TXNIPhi	HIST1H2AH	0.904412	0.105432	0.290099
CD8+ ISG	SCAT1	0.712416	0.105078	0.360694
CD4+ Tfh	TOGARAM1	0.504424	0.105079	0.427957
CD8+ Stressed	NCOR2	0.398247	0.105081	0.331199
STS Mesenchymal-like Contactin+	KLHL5	0.836006	0.107679	0.630179
CD4+ Th17	RPS23	0.41121	0.105096	0.565563
NA	TXNRD3	0.874836	0.105458	0.240298
Arterial Endothelial Cells	SPIN3	0.967176	0.111609	0.919764
STS Proangiogenic	FAM133A	2.85546	0.107696	0.999994
Immunoregulatroy PMNs	VOPP1	0.581137	0.105462	0.223331
CD8+ ISG	AL606491.1	0.978925	0.105101	0.360694
STS Mesenchymal-like ECM Remodeling	DRAM2	0.418783	0.107699	0.473195
CD4+ Activated	ACVR2B	0.673417	0.105103	0.449983
CD4+ T memory	U2SURP	0.369874	0.105104	0.538113
DCs AREG+	TXLNB	0.730895	0.105467	0.654202
CD8+ ISG	RSPH9	0.949798	0.105107	0.360694
CD8+ Exhausted	PIK3R2	0.690995	0.105107	0.210436
Granulocytes_NIBAN1_TXNIPhi	AC073172.1	1.13725	0.105471	0.290136
NA	TTC12	0.879713	0.105476	0.240298
CD4+ Stressed	AC008462.1	0.682315	0.105115	0.350292
Proinflammatory PMNs	GALNT3	0.84207	0.105479	0.373553
CD4+ Tfh	MORN1	0.623395	0.105117	0.427957
JAK2_high_STS	DDX20	1.6003	0.107714	0.975986
STS Mesenchymal-like Contactin+	SYCE2	1.59153	0.107715	0.630179
NK cells CD56 low	C2orf88	0.565123	0.105119	0.649408
Granulocytes_NIBAN1_TXNIPhi	ZKSCAN8	0.722723	0.105481	0.290136
STS Immunomodulatory	YIPF1	0.376476	0.107718	0.999998
CD8+ GZMK+ Tm	LSP1	0.41277	0.105122	0.399686
STS Immunomodulatory	PLPP5	0.488981	0.107721	0.999998
Immunoregulatroy PMNs	PIK3R6	0.64117	0.105487	0.223356
DCs AREG+	CLSTN2	0.820194	0.105487	0.654202
STS Mesenchymal-like ECM Remodeling	DPYSL2	0.602771	0.107725	0.473195
STS Mesenchymal-like Contactin+	IFT88	0.654175	0.107726	0.630179
Macro SELENOP+ SLC40A1+	ERN1	0.539721	0.105495	0.217759
STS Mesenchymal-like Undiff.	RNF111	0.417134	0.107733	0.461645
NK cells CD56 high	TMEM120B	0.411319	0.105136	0.366378
CD4+ T memory	XRN2	0.33593	0.10514	0.538113
CD8+ Stressed	OFD1	0.419735	0.105143	0.331236
STS Mesenchymal-like Contactin+	ZBED8	1.16621	0.107741	0.630179
CD4+ T memory	WIPI2	0.397144	0.105145	0.538113
STS CTA high	AL078602.1	2.51564	0.107744	0.815356
STS Immunomodulatory	HSD11B1	2.28819	0.107744	0.999998
Proinflammatory PMNs	RNPC3	0.468178	0.10551	0.37358
CD4+ Activated	ARMH1	0.495145	0.105148	0.45003
Granulocytes_NIBAN1_TXNIPhi	TMEM72-AS1	0.912971	0.105511	0.290168
NK cells CD56 high	DPH3	0.402403	0.105151	0.366378
Arterial Endothelial Cells	CHD3	0.466367	0.111664	0.919764
Immunoregulatroy PMNs	FAM102B	0.586537	0.105518	0.223392
CD4+ Tfh	LINC00891	0.747079	0.105161	0.427957
DCs AREG+	R3HDM1	0.47308	0.105523	0.654202
CD4+ Tregs	MRPS34	0.439268	0.105162	0.446063
NA	HEATR1	0.56991	0.105524	0.240317
CD8+ Early Activation	MAPK14	0.458841	0.105163	0.419306
STS Mesenchymal-like ECM Remodeling	EIF2A	0.313665	0.107761	0.473195
NA	AC016745.1	0.971998	0.105527	0.240317
NA	AC011405.1	0.940323	0.105528	0.240317
STS Mesenchymal-like ECM Remodeling	ANTXR1	0.833246	0.107764	0.473195
CD8+ Early Activation	STRN3	0.479447	0.105168	0.419306
STS Mesenchymal-like Undiff.	KLF7	0.34565	0.10777	0.461688
CD4+ T memory	ASXL1	0.41262	0.105175	0.538113
CD4+ Stressed	NECTIN3	0.452248	0.105176	0.350333
NK cells CD56 high	P2RY14	0.625052	0.105177	0.366385
CD8+ Exhausted	TICAM1	0.578709	0.105178	0.210549
STS Myofibroblastic	ZNF667	1.64167	0.107778	0.891387
CD4+ Tregs	GNA15	0.563455	0.105184	0.446063
NA	PI3	1.24038	0.105551	0.240334
Inflammatory Monocytes	QKI	0.431682	0.105552	0.539273
NK cells CD56 low	MAT2A	0.399857	0.105191	0.649408
STS Myofibroblastic	TUBGCP6	0.657882	0.10779	0.891387
CD4+ Stressed	ZNF521	0.759223	0.105196	0.350333
M2 APOC1+ APOE+	EIF2D	0.484306	0.105559	0.545275
CD4+ Stressed	RPARP-AS1	0.641509	0.105197	0.350333
STS Immunomodulatory	KLF9	0.808336	0.1078	0.999998
Immunoregulatroy PMNs	PLSCR1	0.497605	0.105566	0.223428
Pericytes	CPED1	1.34942	0.111717	0.961881
NK cells CD56 high	WARS2-AS1	0.543673	0.105209	0.366414
Tip Endothelial Cells	KIF5C	1.17195	0.111722	0.969152
Monocytes EREG+	EAF2	0.534416	0.105574	0.855185
CD8+ ISG	SMN1	0.613232	0.105214	0.36075
STS CTA high	COG5	1.33259	0.107826	0.815356
CD4+ Th17	GORASP2	0.353367	0.105232	0.565563
Arterial Endothelial Cells	ALG2	0.62568	0.111744	0.919764
CD8+ Activated	ZNF701	0.41791	0.105232	0.349153
CD8+ ISG	TLL2	0.761762	0.10524	0.36075
Macro SELENOP+ SLC40A1+	SNAP23	0.416884	0.105604	0.217901
Tip Endothelial Cells	LRRC55	1.38117	0.111756	0.969152
STS Epithelial-like	PHETA2	0.651617	0.107848	0.348109
Immunoregulatroy PMNs	ERO1B	0.499751	0.105618	0.223458
CD8+ ISG	LONRF2	0.940962	0.105257	0.36075
CD8+ Early Activation	ACIN1	0.352384	0.105261	0.419499
Tip Endothelial Cells	TMEM45A	0.705323	0.111773	0.969152
M2 TREM2+ SPP1+	PNPLA4	0.603775	0.105626	0.527775
Monocytes EREG+	BUD31	0.457133	0.105626	0.855185
CD8+ ISG	GADL1	1.0009	0.105265	0.36075
Macro SELENOP+ SLC40A1+	SMC2	0.545401	0.105631	0.217928
CD4+ Tfh	TWF2	0.455949	0.10527	0.427957
NK cells CD56 low	AC007686.3	0.59332	0.105272	0.649408
NK cells CD56 high	AC026202.2	0.557606	0.105273	0.366552
Granulocytes_NIBAN1_TXNIPhi	NCAPH	0.885218	0.105639	0.290456
Capillary Venous Endothelial Cells	ASCC3	0.482175	0.11179	0.3006
Pericytes	AGAP4	0.847463	0.111791	0.961881
CD4+ Th17	RBM17	0.40281	0.10528	0.565563
CD36+ CAFs	LAPTM5	1.22663	0.11319	0.992363
Granulocytes_NIBAN1_TXNIPhi	WDR62	0.920902	0.105651	0.290456
DCs CD1c+	LAMTOR4	0.456502	0.105652	0.86716
M2 APOC1+ APOE+	SLC12A9	0.459697	0.105652	0.545415
Tip Endothelial Cells	DNAAF4	0.644221	0.111803	0.969152
STS Mesenchymal-like Contactin+	RILPL1	0.62926	0.10789	0.630179
Monocytes EREG+	DCAF10	0.45225	0.105656	0.855185
Monocytes EREG+	TSPAN32	0.751909	0.10566	0.855185
CD8+ Exhausted	TP63	0.631749	0.105298	0.210735
CD4+ Tfh	LANCL2	0.511917	0.1053	0.427957
NK cells CD56 low	KHDC1	0.504819	0.105304	0.649408
CD4+ Tn	AP000331.1	0.617576	0.105306	0.459121
CD4+ Th17	EIF2S1	0.359264	0.105309	0.565563
M2 TREM2+ SPP1+	CCDC25	0.464604	0.105673	0.527815
CD4+ Tregs	CRY1	0.698033	0.105316	0.446499
DCs CD1c+	MRPL22	0.525431	0.105679	0.86716
CD8+ Stressed	ZFP62	0.452328	0.10532	0.331629
CD4+ Stressed	OVOL2	0.587509	0.105325	0.350453
CD4+ T memory	EVI2A	0.445549	0.105325	0.538621
Granulocytes_NIBAN1_TXNIPhi	ADAMTS10	0.852129	0.105688	0.29051
CD8+ GZMK+ Tm	TRPC4AP	0.464876	0.105327	0.400131
Proinflammatory PMNs	ZNF100	0.543769	0.105694	0.374154
CD8+ Stressed	TRIM38	0.433472	0.105334	0.331629
Capillary Venous Endothelial Cells	HIVEP2	0.708019	0.111848	0.3006
Arterial Endothelial Cells	PNPO	0.775893	0.111848	0.919764
STS Mesenchymal-like ECM Remodeling	UBXN6	0.663726	0.107935	0.473266
NK cells CD56 low	NRBP2	0.690523	0.105342	0.649408
Vascular CAFs	ADCY4	0.903122	0.113254	0.868581
CD4+ Tfh	RNF123	0.635959	0.105347	0.427957
STS Mesenchymal-like ECM Remodeling	FAM234A	0.456121	0.107945	0.473266
CD8+ Exhausted	AC011447.3	0.564845	0.105351	0.210812
STS Proangiogenic	PDRG1	1.19747	0.107952	0.999994
Macro SELENOP+ SLC40A1+	ZMYND8	0.490836	0.105722	0.218062
CD4+ Tfh	RAC3	0.948361	0.105361	0.427957
STS Mesenchymal-like ECM Remodeling	PTPN11	0.301114	0.107963	0.473266
STS Mesenchymal-like Undiff.	SRP54	0.402526	0.107967	0.462301
STS Mesenchymal-like Contactin+	SLC38A9	0.926674	0.107971	0.630179
CD4+ Activated	AL096803.2	0.529752	0.105383	0.450803
STS Epithelial-like	DAP3	0.425547	0.107981	0.348396
STS Myofibroblastic	TIMM10	0.597112	0.107982	0.891387
DCs CD1c+	PDZD11	0.491534	0.105747	0.86716
DCs AREG+	DPF3	0.824309	0.105748	0.654202
CD4+ Tfh	VEZF1	0.447422	0.105387	0.427957
DCs CD1c+	CMTM3	0.372235	0.105749	0.86716
NK cells CD56 low	MTPN	0.418441	0.105388	0.649408
CD8+ ISG	PRRT3-AS1	0.742366	0.105389	0.360994
Granulocytes_NIBAN1_TXNIPhi	L3HYPDH	0.701369	0.105751	0.290597
Tip Endothelial Cells	STIMATE	0.67141	0.111902	0.969152
CD4+ Tfh	CMTM4	0.658543	0.105391	0.427957
Pericytes	TNRC6C	0.733363	0.111905	0.961881
DCs CD1c+	LINC00884	0.535296	0.105755	0.86716
Granulocytes_NIBAN1_TXNIPhi	RBM25	0.400984	0.105756	0.290597
Arterial Endothelial Cells	ZNF200	0.73756	0.111906	0.919764
Capillary Venous Endothelial Cells	C1orf112	0.751811	0.111908	0.300613
Macro SELENOP+ SLC40A1+	M6PR	0.442668	0.105758	0.218109
STS Mesenchymal-like ECM Remodeling	SLC25A46	0.347432	0.108	0.473266
Vascular CAFs	TRMT10C	0.530959	0.113314	0.868581
Pericytes	AATF	0.712645	0.11192	0.961881
CD8+ Exhausted	UACA	0.85555	0.105415	0.210904
STS Myofibroblastic	GRK5	1.03762	0.108015	0.891387
DCs AREG+	BZW1	0.393859	0.10578	0.654202
Tip Endothelial Cells	PLD2	0.619382	0.111931	0.969152
DCs AREG+	HMGXB4	0.384663	0.105782	0.654202
CD8+ Exhausted	GK-IT1	0.820169	0.105424	0.210904
Monocytes EREG+	CMTM4	0.6688	0.105787	0.855185
CD4+ T memory	C8orf37-AS1	0.4815	0.105426	0.538621
CD4+ Stressed	PRR3	0.533905	0.105435	0.350606
M2 TREM2+ SPP1+	CNPY2	0.52619	0.105798	0.527815
M2 TREM2+ SPP1+	SLC22A23	0.644643	0.105798	0.527815
Capillary Venous Endothelial Cells	PTPN11	0.350408	0.111949	0.300613
CD4+ Tn	SMARCA2	0.389313	0.105437	0.459561
CD8+ Activated	ATP5MC3	0.432127	0.105439	0.349414
CD4+ Stressed	CCDC171	0.499773	0.10544	0.350606
Vascular CAFs	POLL	0.730125	0.113349	0.868581
Granulocytes_NIBAN1_TXNIPhi	AC105916.1	0.878658	0.105808	0.290692
M2 TREM2+ SPP1+	RAB34	0.527435	0.105814	0.527815
NK cells CD56 low	SLC9A3-AS1	0.904319	0.105452	0.649408
Macro SELENOP+ SLC40A1+	PTPRO	0.537524	0.105819	0.21818
Pericytes	ARHGAP32	0.937064	0.111972	0.961881
CD8+ ISG	ARHGAP22	0.986338	0.105462	0.361097
STS Proangiogenic	HELZ	0.760213	0.108061	0.999994
STS Proangiogenic	COIL	1.00117	0.108063	0.999994
STS Myofibroblastic	SH3YL1	0.62513	0.108068	0.891387
Granulocytes_NIBAN1_TXNIPhi	ABCA9-AS1	0.935839	0.105834	0.290713
STS Myofibroblastic	RESF1	0.654349	0.108069	0.891387
CD8+ Activated	GPR171	0.568281	0.105474	0.349414
STS CTA high	ENTPD5	1.0908	0.108072	0.815356
DCs AREG+	SCO1	0.488622	0.10584	0.654202
STS Mesenchymal-like Undiff.	CCSER2	0.357611	0.108079	0.462611
NK cells CD56 low	SHANK3	0.908431	0.105482	0.649408
CD4+ T memory	STXBP3	0.35794	0.105483	0.538621
STS Mesenchymal-like Contactin+	ADGRG6	2.25597	0.108081	0.630179
CD4+ T memory	GLRX	0.481675	0.105487	0.538621
Vascular CAFs	ZNF768	0.820665	0.113402	0.868581
CD8+ Activated	EPS15L1	0.39758	0.105495	0.349414
Tip Endothelial Cells	HLA-DQA2	1.39885	0.112008	0.969152
STS Epithelial-like	SH3YL1	0.606135	0.108094	0.3486
STS Mesenchymal-like ECM Remodeling	WSB1	0.505087	0.108096	0.47351
CD8+ Exhausted	CMTM2	0.960271	0.105501	0.21103
STS Myofibroblastic	CD2BP2	0.588985	0.1081	0.891387
STS Mesenchymal-like Contactin+	TMEM117	1.3272	0.108101	0.630179
CD4+ Tfh	PBLD	0.622223	0.105506	0.427957
DCs AREG+	TMEM38B	0.575075	0.105872	0.654202
STS Mesenchymal-like Contactin+	HOXB6	2.49667	0.108111	0.630179
Monocytes EREG+	DGUOK	0.400987	0.10588	0.855185
CD4+ Tfh	C5orf30	0.637806	0.105518	0.427957
NK cells CD56 low	CCNB1IP1	0.403765	0.105521	0.649408
STS Mesenchymal-like Contactin+	TBC1D32	1.54949	0.108119	0.630179
STS Mesenchymal-like Contactin+	MTG1	0.664218	0.10812	0.630179
CD4+ Th17	TRIQK	0.653717	0.105525	0.566174
CD4+ Tn	CBR3	0.482752	0.105526	0.459788
Proinflammatory PMNs	C2CD5	0.543113	0.105893	0.374532
M2 APOC1+ APOE+	LZTS2	0.63826	0.105894	0.546096
Monocytes EREG+	FADS1	0.653584	0.105895	0.855185
STS Mesenchymal-like ECM Remodeling	A4GALT	0.944646	0.108135	0.47351
Tip Endothelial Cells	HPS4	0.684616	0.112052	0.969152
NA	AC015871.4	1.00455	0.105902	0.241074
Arterial Endothelial Cells	MID1	0.731383	0.112055	0.919906
Monocytes EREG+	FOXK1	0.485453	0.105904	0.855185
NA	CDC14B	0.824634	0.105905	0.241074
Mastocytes	TEX264	0.517413	0.105908	0.42034
STS Mesenchymal-like Contactin+	DNAJA4	1.1166	0.108148	0.630179
CD4+ Tfh	RTTN	0.577767	0.105554	0.427957
STS Myofibroblastic	TNK2	0.863759	0.108158	0.891387
Proinflammatory PMNs	FP671120.4	0.911466	0.105924	0.374561
CD4+ Tfh	ZFP30	0.583151	0.105563	0.427957
STS Mesenchymal-like Undiff.	MYO10	1.03582	0.108164	0.462668
CD8+ GZMK+ Tm	TMEM238	0.423949	0.105566	0.400588
Tip Endothelial Cells	NUDT17	0.868575	0.112086	0.969152
STS Mesenchymal-like Contactin+	GDF11	0.692793	0.108172	0.630179
CD4+ Th17	CXCR3	0.46619	0.105575	0.566197
CD4+ Stressed	AL627171.2	0.702603	0.105576	0.350933
DCs AREG+	ZNF526	0.686717	0.105944	0.654202
Granulocytes_NIBAN1_TXNIPhi	LINC02320	1.02249	0.105945	0.290972
CD8+ Exhausted	AC025682.1	0.609161	0.105585	0.211163
STS Proangiogenic	AL356413.1	2.16001	0.108186	0.999994
STS Mesenchymal-like Undiff.	CASD1	0.684145	0.108187	0.462668
CD8+ ISG	DNAH12	0.750732	0.105594	0.361424
Monocytes EREG+	RPL7	0.554271	0.105957	0.855188
CD4+ Stressed	SORT1	0.911023	0.105595	0.350933
STS CTA high	EFCAB13	1.63437	0.108195	0.815356
CD4+ Th17	PPP1R7	0.444964	0.105604	0.566197
CD8+ ISG	MAPK3	0.484076	0.105605	0.361424
CD4+ Stressed	HRH1	0.921217	0.105607	0.350933
Inflammatory Monocytes	RBM47	0.75747	0.105972	0.540072
DCs CD1c+	BSG	0.390843	0.105975	0.86716
STS Epithelial-like	PGP	0.630026	0.108212	0.348815
M2 TREM2+ SPP1+	ATG4D	0.620281	0.105978	0.528033
Tip Endothelial Cells	TNFRSF14	0.618533	0.11213	0.969152
CD8+ GZMK+ Tm	DUS1L	0.377712	0.105623	0.400588
CD4+ Tfh	FAM167A	0.670159	0.105626	0.427957
NA	SEC61A2	0.827314	0.105989	0.241165
M2 TREM2+ SPP1+	ZNF525	0.722462	0.105992	0.528033
CD4+ Tfh	WBP1	0.457882	0.10564	0.427957
STS Epithelial-like	GPAT4	0.468972	0.108238	0.348831
STS Immunomodulatory	UGT3A2	1.56459	0.108239	0.999998
M2 TREM2+ SPP1+	PLSCR3	0.537679	0.106007	0.528033
M2 APOC1+ APOE+	IFIT3	0.734327	0.106016	0.546182
CD36+ CAFs	TOMM22	0.516483	0.113566	0.992363
CD8+ Exhausted	ADGRL2	0.99387	0.10566	0.211239
CD8+ Exhausted	DPY19L4	0.456799	0.105661	0.211239
Granulocytes_NIBAN1_TXNIPhi	SCN4A	0.958772	0.106023	0.291137
M2 TREM2+ SPP1+	SLC25A29	0.572179	0.106029	0.528033
CD4+ Activated	COX16	0.443646	0.10567	0.451779
STS Proangiogenic	CDK10	1.04402	0.108271	0.999994
CD4+ Tfh	LINC01772	0.653687	0.105675	0.427957
STS Immunomodulatory	ISG20L2	0.462887	0.108274	0.999998
Arterial Endothelial Cells	EMP2	0.467873	0.112197	0.920251
NK cells CD56 low	ABHD6	0.478895	0.105688	0.649408
CD8+ GZMK+ Tm	ADGRE5	0.413915	0.105688	0.400636
CD8+ Exhausted	PACSIN2	0.550326	0.105688	0.211266
DCs AREG+	AL139289.2	0.799661	0.106053	0.654202
M2 TREM2+ SPP1+	DICER1	0.451624	0.106053	0.528033
CD8+ Early Activation	CEP120	0.45544	0.105691	0.420323
NK cells CD56 low	AC093297.2	0.887595	0.105694	0.649408
CD8+ Early Activation	GZMA	0.575633	0.105695	0.420323
Vascular CAFs	DDX59	0.516503	0.113605	0.868581
STS Mesenchymal-like Contactin+	PIK3R4	0.74687	0.108298	0.630384
DCs CD1c+	COX16	0.501992	0.106063	0.86716
NK cells CD56 low	AP001021.3	0.700224	0.105703	0.649408
CD4+ T memory	CTBS	0.399145	0.105704	0.539245
STS Epithelial-like	DNPH1	0.723589	0.108307	0.348884
CD4+ Tfh	TP53TG1	0.489271	0.10571	0.427957
M2 TREM2+ SPP1+	AKT2	0.485147	0.106073	0.528033
NA	INO80	0.502329	0.106075	0.241292
Arterial Endothelial Cells	PHC1	0.566028	0.112227	0.920251
NK cells CD56 low	POGK	0.429268	0.105717	0.649408
CD4+ Tfh	AC090589.2	0.713799	0.105718	0.427957
CD8+ ISG	LINC01140	0.986759	0.105719	0.361654
CD4+ Tn	KAT6B	0.433732	0.105719	0.460265
DCs AREG+	PFDN1	0.438208	0.106082	0.654202
CD8+ ISG	POLQ	0.908481	0.10572	0.361654
CD8+ Exhausted	BCAS4	0.482319	0.105725	0.211311
NA	AC090527.3	0.947332	0.106092	0.241294
CD4+ Tfh	ANKDD1B	0.641625	0.10573	0.427957
Granulocytes_NIBAN1_TXNIPhi	PLCG1	0.798124	0.106093	0.291195
STS Myofibroblastic	MFSD10	0.814009	0.108333	0.891387
STS Myofibroblastic	AXL	1.31202	0.108337	0.891387
Inflammatory Monocytes	OSER1	0.469386	0.106104	0.540072
STS Mesenchymal-like Contactin+	PKD1L3	1.98401	0.108343	0.630384
DCs AREG+	UBE2J2	0.428421	0.106111	0.654202
NA	LINC00964	0.922043	0.106114	0.241294
CD4+ Tfh	ADGRA2	0.943841	0.105757	0.427957
CD4+ Th17	RAN	0.430638	0.105758	0.566623
CD4+ T memory	UFC1	0.43624	0.105762	0.539303
CD8+ ISG	SEPTIN4	1.01594	0.105763	0.36172
Granulocytes_NIBAN1_TXNIPhi	AC112220.2	0.894843	0.106126	0.291224
STS Mesenchymal-like ECM Remodeling	EIF2AK4	0.405812	0.108363	0.474254
STS Mesenchymal-like Undiff.	SH3YL1	0.60858	0.108366	0.463072
Macro SELENOP+ SLC40A1+	UBP1	0.429916	0.106137	0.21867
Proinflammatory PMNs	AC012363.1	0.838829	0.106142	0.37525
Pericytes	PZP	1.25529	0.112301	0.962989
STS Mesenchymal-like Undiff.	ARGLU1	0.43316	0.108389	0.463072
CD8+ Stressed	CCDC6	0.428634	0.105792	0.332795
CD4+ Tn	TSPYL1	0.394599	0.105793	0.460452
DCs CD1c+	OTUD6B-AS1	0.476399	0.106157	0.86716
DCs AREG+	LRRC40	0.583383	0.106157	0.654202
CD4+ Tfh	SBNO1-AS1	0.628175	0.105796	0.427957
DCs CD1c+	ZNF10	0.605119	0.106167	0.86716
Monocytes EREG+	TMED9	0.466176	0.106167	0.856465
M2 APOC1+ APOE+	SWI5	0.454513	0.106169	0.546182
STS CTA high	RABGEF1	1.42545	0.108406	0.815356
STS Mesenchymal-like Contactin+	WDR5	0.656187	0.10841	0.630384
Mastocytes	REXO2	0.504177	0.106175	0.421128
CD4+ Tfh	RBM15B	0.487028	0.105813	0.427957
NA	LCA5	0.969972	0.10619	0.241346
CD4+ Tfh	AC021683.5	0.718861	0.10583	0.427957
Granulocytes_NIBAN1_TXNIPhi	AC022893.1	0.895378	0.106196	0.291367
CD4+ Tfh	SIAH1	0.459086	0.105836	0.427957
NA	AL157402.2	0.927081	0.106199	0.241346
STS Epithelial-like	CUEDC2	0.586067	0.108436	0.349078
NA	TRAPPC9	0.728148	0.106202	0.241346
NA	ANKRD35	0.866224	0.106202	0.241346
CD4+ T memory	CTSF	0.429646	0.105841	0.539522
CD4+ Tfh	LRRC17	0.719476	0.105846	0.427957
DCs AREG+	SSC5D	0.73847	0.106211	0.654202
STS Proangiogenic	MON1B	0.743752	0.108456	0.999994
STS Mesenchymal-like Undiff.	VOPP1	0.426143	0.108457	0.463247
Macro SELENOP+ SLC40A1+	DPYSL2	0.566412	0.106224	0.218821
CD4+ Tfh	NOXA1	0.657052	0.105864	0.427957
STS Mesenchymal-like ECM Remodeling	TBC1D2B	0.609902	0.108462	0.474447
STS CTA high	MON2	1.08629	0.108465	0.815356
Granulocytes_NIBAN1_TXNIPhi	HEY1	0.901554	0.106234	0.29142
STS Myofibroblastic	RAI14	0.593426	0.108474	0.891387
CD4+ Th17	AC010275.1	0.529226	0.105885	0.566882
NA	ZNF367	0.93251	0.106255	0.241387
CD8+ GZMK+ Tm	AC104162.2	0.389149	0.105895	0.401056
M2 APOC1+ APOE+	FOS	0.714677	0.106259	0.546404
CD4+ Tfh	RERE-AS1	0.689176	0.105897	0.427977
Mastocytes	CASP3	0.42644	0.10626	0.421128
Capillary Venous Endothelial Cells	RBM6	0.445314	0.112412	0.3013
STS Immunomodulatory	GYPC	0.846904	0.108496	0.999998
CD8+ Exhausted	PDSS1	0.547595	0.105899	0.211604
M2 TREM2+ SPP1+	PLXNA1	0.580049	0.106264	0.528701
STS Mesenchymal-like ECM Remodeling	C1orf21	0.881052	0.108506	0.474519
STS Mesenchymal-like Contactin+	SNAI1	1.87643	0.108508	0.630384
CD4+ Stressed	SLC5A4-AS1	0.688691	0.105912	0.351741
CD8+ Early Activation	RAB11FIP3	0.61579	0.105913	0.420777
M2 APOC1+ APOE+	RNF130	0.417311	0.106279	0.546404
Macro SELENOP+ SLC40A1+	FOXO3	0.671271	0.10628	0.218909
CD4+ Stressed	KBTBD6	0.641949	0.10592	0.351741
Mastocytes	AL121944.1	0.525473	0.106287	0.421128
CD8+ Exhausted	AL442067.3	0.967041	0.105928	0.211623
NA	GRTP1	0.935516	0.106291	0.241387
STS Mesenchymal-like Contactin+	DUSP19	1.16965	0.108528	0.630384
STS Mesenchymal-like Undiff.	HIF1A	0.810984	0.108532	0.46334
CD36+ CAFs	RPLP0	0.380221	0.113845	0.992363
CD8+ Stressed	BIN3	0.462294	0.105935	0.333108
Granulocytes_NIBAN1_TXNIPhi	KIF26B	0.910877	0.106298	0.291463
CD8+ Exhausted	ST8SIA6-AS1	0.743409	0.105937	0.211623
CD8+ ISG	AC090559.1	0.972813	0.105937	0.362009
NA	ARHGAP8	0.889752	0.106299	0.241387
STS Mesenchymal-like Contactin+	CD46	0.755913	0.108537	0.630384
CD8+ ISG	ZNF136	0.472989	0.105943	0.362009
NA	HPN	1.0265	0.106308	0.241387
Vascular CAFs	MAP3K1	0.654152	0.113857	0.868581
Tip Endothelial Cells	TRMT10C	0.706449	0.112462	0.970561
NK cells CD56 high	POC1B	0.419937	0.105949	0.368149
DCs AREG+	RABL3	0.503256	0.106313	0.654202
Pericytes	LGALS1	0.619227	0.112466	0.962989
Granulocytes_NIBAN1_TXNIPhi	DOCK11	0.535638	0.106317	0.291463
Macro SELENOP+ SLC40A1+	ARIH1	0.518137	0.106319	0.218961
Granulocytes_NIBAN1_TXNIPhi	KRT222	0.915975	0.10632	0.291463
DCs CD1c+	ATP13A1	0.493712	0.106324	0.868013
Inflammatory Monocytes	ODF3B	0.477177	0.106328	0.540429
STS Myofibroblastic	GALNT14	1.46524	0.108572	0.891387
CD4+ Tregs	WDR35	0.511753	0.105978	0.447937
CD4+ Tn	HSPA9	0.396625	0.10598	0.461137
CD4+ Stressed	AC104984.2	0.705143	0.105981	0.351775
M2 TREM2+ SPP1+	HSBP1	0.464684	0.106353	0.528859
NA	ZBTB45	0.815179	0.106362	0.241476
NK cells CD56 low	AC009275.1	0.885832	0.106005	0.650015
STS Mesenchymal-like Contactin+	AC007376.2	2.13284	0.108603	0.630384
CD4+ T memory	HNRNPUL2	0.38701	0.106006	0.540001
CD8+ ISG	AP001816.1	0.998536	0.106006	0.362143
CD8+ Exhausted	FCGR2B	0.984059	0.106009	0.211712
CD8+ Activated	NUFIP2	0.374001	0.106011	0.350284
STS Myofibroblastic	RDH11	0.549061	0.108611	0.891387
DCs AREG+	AL512283.2	0.849795	0.106375	0.654202
M2 TREM2+ SPP1+	C9orf40	0.626772	0.106376	0.528859
STS Proangiogenic	ZNF675	1.79028	0.108621	0.999994
CD8+ GZMK+ Tm	NDUFC1	0.464776	0.106024	0.401209
CD4+ Stressed	FCSK	0.570947	0.106026	0.351775
CD4+ Stressed	AC023480.1	0.580937	0.106027	0.351775
M2 TREM2+ SPP1+	OAS3	0.696174	0.106393	0.528859
Arterial Endothelial Cells	WDR18	0.536468	0.112548	0.921359
Granulocytes_NIBAN1_TXNIPhi	AL589745.1	0.957984	0.106406	0.291648
CD8+ Stressed	AC011491.3	0.562161	0.106044	0.333382
STS Immunomodulatory	CCDC28B	0.751949	0.108644	0.999998
STS Mesenchymal-like Contactin+	LINC01560	1.1466	0.108648	0.630384
STS Mesenchymal-like Undiff.	MIGA1	0.333883	0.108651	0.46334
NK cells CD56 high	IRAK4	0.363565	0.106053	0.368173
CD4+ Stressed	STX6	0.426704	0.106055	0.351775
Inflammatory Monocytes	SLC25A51	0.573627	0.10642	0.540499
JAK2_high_STS	NALCN	5.63127	0.108668	0.979426
M2 TREM2+ SPP1+	MROH1	0.544914	0.106434	0.5289
STS CTA high	OTULINL	1.88565	0.10867	0.815356
CD8+ Exhausted	RXRA	0.718665	0.106079	0.211797
CD4+ Tfh	AL691432.2	0.61792	0.106084	0.428503
CD4+ Tfh	C17orf58	0.659033	0.106084	0.428503
Monocytes EREG+	EMC10	0.461827	0.106453	0.857318
CD4+ Stressed	AC011939.2	0.636984	0.106091	0.351775
NA	SPACA9	0.809982	0.106454	0.241587
Granulocytes_NIBAN1_TXNIPhi	PIGU	0.579906	0.106456	0.291735
NA	AASS	0.881412	0.106456	0.241587
CD8+ Exhausted	ZNF687	0.697121	0.106093	0.211797
STS Mesenchymal-like Undiff.	NHS	1.08864	0.108694	0.46334
STS Proangiogenic	PPT1	0.76411	0.108694	0.999994
NK cells CD56 high	AAMP	0.351171	0.106099	0.368193
Vascular CAFs	ANKRD27	0.629446	0.114012	0.868581
CD4+ Tn	UBL3	0.417463	0.106103	0.461407
CD4+ Tn	ADAMTSL4	0.633949	0.106103	0.461407
Pericytes	INPP5E	0.706458	0.112618	0.962989
Mastocytes	GON7	0.467032	0.106466	0.421652
M2 TREM2+ SPP1+	FN3KRP	0.601926	0.106467	0.528905
NK cells CD56 high	KLF10	0.496174	0.106107	0.368193
CD4+ Stressed	AL590705.1	0.6248	0.106111	0.351775
STS Epithelial-like	IARS2	0.395698	0.108713	0.349513
CD8+ ISG	TIMM8A	0.642317	0.106115	0.362425
CD8+ Stressed	KMT2E	0.365513	0.106115	0.333468
STS Proangiogenic	ZNF160	0.979131	0.108715	0.999994
Granulocytes_NIBAN1_TXNIPhi	AF165147.1	0.918406	0.106479	0.291752
Matrix CAFs	CCDC69	1.68063	0.114031	0.999515
STS Myofibroblastic	PHPT1	0.819276	0.108719	0.891387
CD8+ Activated	NIPSNAP3A	0.416914	0.106126	0.350513
Immunoregulatroy PMNs	PLK3	0.483021	0.10649	0.224983
NK cells CD56 low	NOP2	0.428796	0.106128	0.650015
Mastocytes	PHB2	0.475316	0.106496	0.421652
CD36+ CAFs	RPA3	0.516855	0.11405	0.992363
NK cells CD56 low	PCDH7	0.705298	0.106147	0.650015
STS Mesenchymal-like Contactin+	AC244453.3	1.86326	0.108747	0.630384
STS Proangiogenic	AL035446.2	3.74215	0.10875	0.999994
CD8+ ISG	ENPEP	0.983543	0.106152	0.362425
STS Myofibroblastic	SDHC	0.682134	0.108752	0.891387
CD4+ Stressed	ZNF599	0.63125	0.106155	0.351775
M2 APOC1+ APOE+	MRPS16	0.457428	0.106518	0.5474
Monocytes EREG+	NCLN	0.491362	0.106519	0.857318
STS Proangiogenic	CYP2R1	1.91919	0.108757	0.999994
CD4+ Activated	QRICH2	0.623988	0.106159	0.453232
CD8+ ISG	PAGE5	0.920954	0.10616	0.362425
Vascular CAFs	DLST	0.572264	0.114074	0.868581
Granulocytes_NIBAN1_TXNIPhi	CPT1B	0.879903	0.106535	0.291856
STS Mesenchymal-like ECM Remodeling	COL4A2	1.09113	0.108772	0.475038
Arterial Endothelial Cells	DBF4B	1.02498	0.11269	0.921359
Matrix CAFs	DIP2A	0.620929	0.114088	0.999515
Mastocytes	OSBPL9	0.464594	0.106541	0.421724
STS Mesenchymal-like Contactin+	LUZP2	2.57239	0.108777	0.630384
DCs AREG+	AL133351.1	0.864089	0.106541	0.654202
Immunoregulatroy PMNs	NOTCH1	0.542647	0.106542	0.225035
NA	GPR85	0.813722	0.106542	0.24175
CD4+ Stressed	TAGAP	0.484546	0.106181	0.351775
STS Mesenchymal-like Contactin+	CATSPER2	1.3433	0.108782	0.630384
STS Mesenchymal-like Contactin+	HIST1H2AG	2.01541	0.108783	0.630384
CD8+ Early Activation	MFN2	0.413257	0.106185	0.421176
STS CTA high	ABCA3	2.44622	0.108784	0.815356
CD4+ Stressed	CTSG	0.750429	0.106186	0.351775
CD8+ Activated	TARS2	0.381603	0.106187	0.350581
CD8+ Exhausted	AC116903.2	0.960179	0.106192	0.211966
STS Mesenchymal-like ECM Remodeling	PAM	0.576327	0.10879	0.475038
CD4+ T memory	HS3ST3B1	0.446523	0.106193	0.540411
DCs AREG+	ULBP2	0.845269	0.106557	0.654202
STS Mesenchymal-like Contactin+	MRPS18A	0.844967	0.108793	0.630384
DCs AREG+	AC022167.2	0.852807	0.10656	0.654202
STS Mesenchymal-like Contactin+	GYS1	1.28747	0.108797	0.630384
CD4+ Th17	UFC1	0.435385	0.106198	0.567797
Monocytes EREG+	RPS7	0.573666	0.106562	0.857318
CD8+ Stressed	RAB43	0.492477	0.106201	0.333669
Macro SELENOP+ SLC40A1+	NGLY1	0.472607	0.106569	0.219394
CD4+ Stressed	SIGLEC9	0.922861	0.106208	0.351775
CD8+ Activated	SMIM20	0.417538	0.106209	0.350581
Tip Endothelial Cells	FUBP3	0.658232	0.112726	0.970561
NK cells CD56 high	ZSWIM6	0.895802	0.106213	0.368475
CD8+ Activated	SRSF6	0.358506	0.106216	0.350581
M2 APOC1+ APOE+	TPRG1	0.850832	0.106578	0.5474
CD8+ GZMK+ Tm	PSMC5	0.411889	0.106231	0.401755
Granulocytes_NIBAN1_TXNIPhi	LURAP1	0.893897	0.106593	0.291958
CD4+ Stressed	POLR2J2	0.631349	0.106234	0.351785
STS Immunomodulatory	MRPL34	0.674818	0.108833	0.999998
DCs AREG+	AC084262.2	0.802159	0.106598	0.654202
Tip Endothelial Cells	RPS6KA1	1.22927	0.112752	0.970561
NA	NFYC-AS1	0.934518	0.106603	0.241854
Granulocytes_NIBAN1_TXNIPhi	ZNF34	0.830159	0.106608	0.291958
STS Mesenchymal-like Undiff.	MCCC2	0.402981	0.108848	0.463829
Pericytes	SNHG16	0.756087	0.112767	0.962989
Proinflammatory PMNs	GABARAPL2	0.457353	0.106616	0.376601
DCs AREG+	M1AP	0.789977	0.106617	0.654202
M2 TREM2+ SPP1+	ZNF677	0.671593	0.106622	0.529353
Monocytes EREG+	CFAP410	0.506915	0.106623	0.857318
DCs AREG+	A4GALT	0.786564	0.106624	0.654202
NA	SPRTN	0.562839	0.106626	0.241872
STS CTA high	PCBD2	0.813823	0.108862	0.815356
CD4+ Tfh	PAQR4	0.696276	0.106269	0.429136
DCs AREG+	NOTCH4	0.759566	0.106641	0.654202
STS Proangiogenic	AC093849.4	1.68108	0.108877	0.999994
CD8+ ISG	SERPINA1	0.975091	0.10628	0.36245
CD4+ Activated	TMEM19	0.439606	0.106282	0.453627
Macro SELENOP+ SLC40A1+	R3HDM2	0.419593	0.106646	0.219506
DCs AREG+	SPC25	0.828574	0.106647	0.654202
NA	AC131956.2	0.971851	0.106649	0.241892
Proinflammatory PMNs	AC011379.1	0.638947	0.10665	0.376627
CD4+ Tregs	POLL	0.389576	0.106288	0.448996
CD4+ Tn	KCNK6	0.410826	0.106289	0.46185
Mastocytes	TOMM6	0.470804	0.106654	0.421816
Immunoregulatroy PMNs	CCDC97	0.5568	0.106655	0.225244
STS Mesenchymal-like Contactin+	TMEM254-AS1	1.57498	0.108891	0.630492
CD8+ Early Activation	RAB35	0.382657	0.106294	0.421176
CD4+ Tn	AL731577.2	0.597819	0.106296	0.46185
CD4+ Th17	GLUL	0.530083	0.106303	0.567797
CD4+ Tfh	BTBD11	0.906418	0.106304	0.429163
Matrix CAFs	AC018816.1	1.56513	0.114217	0.999515
DCs AREG+	AC069213.1	0.849633	0.106673	0.654202
CD4+ T memory	CD52	0.394134	0.106315	0.540571
Macro SELENOP+ SLC40A1+	NR4A1	0.634765	0.106679	0.219518
CD8+ ISG	AC246817.1	0.931443	0.106318	0.36245
CD4+ T memory	AC011092.2	0.509653	0.106323	0.540571
NK cells CD56 high	HNRNPUL1	0.370375	0.106324	0.368526
STS Mesenchymal-like Undiff.	WAPL	0.31481	0.108923	0.463829
CD4+ Tregs	USP42	0.463375	0.106328	0.44904
Macro SELENOP+ SLC40A1+	MT-ND1	0.672263	0.106691	0.219518
Monocytes EREG+	THAP12	0.426752	0.106693	0.857318
CD4+ Th17	RIOK2	0.398008	0.106331	0.567797
STS Mesenchymal-like ECM Remodeling	RPS9	0.543025	0.108938	0.475441
CD8+ Early Activation	SEC16A	0.365249	0.106341	0.421176
M2 APOC1+ APOE+	SNF8	0.466092	0.106703	0.5474
CD4+ Activated	CD27	0.534311	0.106346	0.453738
Granulocytes_NIBAN1_TXNIPhi	AC119673.2	0.927747	0.10671	0.292068
STS CTA high	ABLIM1	1.4893	0.108947	0.815356
CD4+ Stressed	TRBV21-1	0.725281	0.106349	0.352089
CD8+ ISG	AC092140.1	0.614386	0.10635	0.36245
STS Mesenchymal-like Contactin+	MYBL1	1.4755	0.108948	0.630492
M2 APOC1+ APOE+	DVL2	0.571635	0.106713	0.5474
STS Epithelial-like	MXRA7	0.641536	0.10895	0.349817
Mastocytes	SPATA20	0.517241	0.106717	0.421816
CD8+ ISG	TREM1	0.941495	0.106359	0.36245
NK cells CD56 low	TBCE.1	0.573508	0.106362	0.650015
STS Mesenchymal-like Contactin+	AL731571.1	1.82917	0.108962	0.630492
CD8+ Stressed	OARD1	0.381607	0.106364	0.333935
Granulocytes_NIBAN1_TXNIPhi	IGLON5	0.970919	0.106728	0.292068
CD8+ Early Activation	DYNC1LI2	0.373992	0.106367	0.421176
CD8+ GZMK+ Tm	AIF1	0.648126	0.106367	0.402107
CD4+ Tn	NDUFV2-AS1	0.435323	0.106369	0.462034
Granulocytes_NIBAN1_TXNIPhi	SCYL3	0.704482	0.106731	0.292068
Granulocytes_NIBAN1_TXNIPhi	PGAP2	0.633181	0.106738	0.292068
CD8+ Stressed	AP4B1	0.37823	0.106377	0.333935
CD4+ Activated	CHTOP	0.370315	0.106377	0.453738
NK cells CD56 low	PTGER2	0.587309	0.10638	0.650015
CD4+ Tfh	PODN	0.754295	0.106382	0.429366
CD8+ ISG	AL132996.1	0.778084	0.106384	0.36245
CD4+ Th17	STX12	0.410045	0.106393	0.567825
STS Proangiogenic	FAM217B	1.08646	0.108992	0.999994
CD8+ GZMK+ Tm	PDCD7	0.373008	0.106393	0.402107
CD4+ Activated	GYS1	0.471266	0.106397	0.453738
Granulocytes_NIBAN1_TXNIPhi	AC004241.1	0.773468	0.106762	0.292073
STS CTA high	NSUN6	1.16546	0.108998	0.815356
CD8+ ISG	ELK4	0.460001	0.106401	0.36245
CD4+ T memory	RAP2B	0.402667	0.106402	0.54063
CD4+ Stressed	MSTO1	0.556074	0.106405	0.352199
Matrix CAFs	USP46	0.542488	0.11432	0.999515
NK cells CD56 high	NDUFA12	0.38602	0.106409	0.368583
Granulocytes_NIBAN1_TXNIPhi	LAMA3	0.887633	0.106775	0.292073
Matrix CAFs	CHPT1	0.644151	0.114325	0.999515
STS Proangiogenic	SOX15	2.21833	0.109013	0.999994
CD8+ ISG	AC108134.2	0.73463	0.106415	0.36245
DCs AREG+	MARCKSL1	0.584914	0.106788	0.654202
CD8+ ISG	TSIX	1.00914	0.106429	0.36245
STS Myofibroblastic	ZNF71	0.660778	0.109033	0.891387
Monocytes EREG+	NOSIP	0.421496	0.106799	0.857369
Monocytes EREG+	TARS2	0.543531	0.106804	0.857369
STS CTA high	RNF213-AS1	1.84781	0.109043	0.815356
Inflammatory Monocytes	IDS	0.42083	0.10681	0.540682
CD4+ Tn	LINC01031	0.516695	0.106448	0.462245
NA	ZDHHC21	0.638474	0.106813	0.242197
Tip Endothelial Cells	ZNF506	0.69481	0.112967	0.970561
Macro SELENOP+ SLC40A1+	SELENOF	0.440756	0.106816	0.219681
NK cells CD56 low	AL589843.1	0.487721	0.106456	0.650015
DCs AREG+	TSBP1-AS1	0.831861	0.106821	0.654202
Tip Endothelial Cells	FBXO32	0.713112	0.112976	0.970561
CD8+ Activated	SAP18	0.40121	0.106464	0.350792
Granulocytes_NIBAN1_TXNIPhi	PTPN14	0.848581	0.106828	0.292169
CD4+ Stressed	RECK	0.474451	0.106467	0.352239
CD8+ GZMK+ Tm	KLRC3	0.514182	0.10647	0.402177
NA	LINC01473	0.99715	0.106832	0.242207
Proinflammatory PMNs	AC008897.2	0.855789	0.106833	0.377042
CD4+ Tregs	ZER1	0.424183	0.106471	0.449519
M2 TREM2+ SPP1+	APPL1	0.484629	0.106834	0.53018
CD4+ Activated	TRAV4	0.66709	0.106472	0.45393
STS CTA high	ZNF212	1.09309	0.109072	0.815356
STS Mesenchymal-like ECM Remodeling	CDC27	0.333502	0.109074	0.475796
CD4+ Stressed	LINC00649	0.460732	0.106476	0.352239
STS Mesenchymal-like Undiff.	CCDC138	0.74198	0.109078	0.463829
Macro SELENOP+ SLC40A1+	IFI27	1.29531	0.106844	0.21971
STS Proangiogenic	RXRB	0.971272	0.109081	0.999994
Arterial Endothelial Cells	EIF2B1	0.620721	0.113001	0.922676
STS Myofibroblastic	MTHFD2	0.679082	0.109085	0.891387
CD4+ Stressed	AC072022.1	0.918627	0.106487	0.352239
DCs AREG+	C14orf93	0.609691	0.10685	0.654202
STS Myofibroblastic	FER1L6	1.75588	0.109088	0.891387
CD4+ Tfh	ITSN1	0.529008	0.106491	0.429678
Arterial Endothelial Cells	SH3BP4	0.72105	0.113011	0.922676
M2 TREM2+ SPP1+	NF2	0.494297	0.106861	0.53018
Inflammatory Monocytes	RBM5	0.396515	0.106865	0.540682
Granulocytes_NIBAN1_TXNIPhi	LINC00921	0.850378	0.106866	0.292223
CD4+ T memory	CREBRF	0.40918	0.106506	0.540685
CD4+ Tn	GPAT3	0.528587	0.106508	0.462377
Mastocytes	PSMD1	0.424734	0.106872	0.422219
NK cells CD56 low	AP002518.2	0.769568	0.106512	0.650015
CD8+ Activated	ECHDC1	0.382932	0.106512	0.350817
STS Mesenchymal-like Contactin+	AC009269.2	1.70329	0.109117	0.631177
DCs AREG+	APMAP	0.429385	0.106888	0.654202
CD8+ ISG	CD24	0.980549	0.106526	0.362525
M2 APOC1+ APOE+	CLCN7	0.455141	0.106892	0.547627
M2 TREM2+ SPP1+	PRPSAP1	0.49596	0.106893	0.53018
CD8+ Exhausted	AC053527.2	0.526545	0.106531	0.212476
NK cells CD56 low	C11orf68	0.436548	0.106542	0.650015
Tip Endothelial Cells	MRPL20-AS1	0.612687	0.113057	0.970561
CD8+ GZMK+ Tm	SNRK	0.427339	0.106542	0.402177
Pericytes	E2F8	1.56965	0.11306	0.962989
Tip Endothelial Cells	LYSMD3	0.597613	0.11306	0.970561
CD8+ Exhausted	DVL2	0.668751	0.106545	0.212476
Vascular CAFs	ESRRA	0.631369	0.114457	0.868581
STS Epithelial-like	FLOT1	0.460859	0.109148	0.350131
CD4+ Tfh	NRP1	0.715766	0.106551	0.429678
CD4+ Th17	RRAS	0.409695	0.106554	0.56788
CD8+ ISG	LIMCH1	0.955726	0.106555	0.362525
STS Immunomodulatory	GUCY1B1	1.0945	0.109155	0.999998
NA	TMEM97	0.867007	0.10692	0.242352
M2 TREM2+ SPP1+	PROSER3	0.754557	0.106923	0.53018
Inflammatory Monocytes	MTHFR	0.480976	0.106924	0.540682
STS Immunomodulatory	CFAP97	0.574777	0.109161	0.999998
STS CTA high	AP000525.1	2.92425	0.109164	0.815356
NA	LYSMD4	0.891692	0.106928	0.242352
STS Immunomodulatory	ADPRHL2	0.693679	0.109175	0.999998
CD4+ Stressed	TMEM204	0.484688	0.106578	0.352436
Pericytes	AL512625.1	0.977205	0.113097	0.962989
STS Mesenchymal-like Contactin+	SSBP4	1.0368	0.109183	0.631349
STS Mesenchymal-like ECM Remodeling	APOBEC3C	0.588245	0.109183	0.47609
CD4+ Tregs	PIP4P1	0.370989	0.106588	0.449652
CD4+ T memory	MSRA	0.466985	0.106589	0.540695
M2 APOC1+ APOE+	HINT2	0.566069	0.106951	0.547627
CD4+ Stressed	SETD9	0.597321	0.106592	0.352436
Mastocytes	RHD	0.789915	0.106955	0.422359
CD8+ Activated	ETF1	0.396181	0.106593	0.350817
Monocytes EREG+	APIP	0.431155	0.10696	0.857946
STS Mesenchymal-like ECM Remodeling	DDR2	0.643878	0.109197	0.47609
Macro SELENOP+ SLC40A1+	SCFD2	0.687172	0.106964	0.21993
CD4+ Tfh	AL109811.1	0.601822	0.106603	0.429678
CD4+ Th17	ORMDL2	0.463344	0.106606	0.56788
Matrix CAFs	INPP5D	1.57656	0.11452	0.999515
NA	PHKA2	0.565923	0.106973	0.242357
CD8+ ISG	AL353795.2	0.941146	0.106612	0.362525
CD4+ T memory	NDUFS3	0.418613	0.106613	0.540695
M2 TREM2+ SPP1+	DPP4	0.794385	0.106983	0.53018
M2 TREM2+ SPP1+	ITPKB	0.609484	0.106983	0.53018
STS CTA high	ADAMTS17	2.52348	0.109221	0.815356
Macro SELENOP+ SLC40A1+	NSD2	0.449388	0.106989	0.219954
CD8+ ISG	ATP2A1	0.988793	0.10663	0.362525
DCs AREG+	NGB	0.856042	0.106994	0.654202
Arterial Endothelial Cells	MPP3	1.37996	0.113148	0.922676
STS Myofibroblastic	AC016907.2	1.64214	0.109233	0.891387
Proinflammatory PMNs	NFYC	0.539347	0.107001	0.377391
DCs CD1c+	CEP68	0.472563	0.107009	0.873042
CD4+ Tfh	WDSUB1	0.558474	0.106649	0.429678
Matrix CAFs	CAMKK2	0.628637	0.114562	0.999515
NK cells CD56 low	AC046130.1	0.605433	0.106651	0.650162
Immunoregulatroy PMNs	MSI2	0.620422	0.107015	0.225859
STS Epithelial-like	FAM204A	0.537796	0.109254	0.350338
CD8+ Activated	SSR3	0.393496	0.106656	0.350817
NA	AL445213.2	1.0072	0.107022	0.242434
STS CTA high	ELOA	0.746261	0.109259	0.815356
STS CTA high	PLEKHM1	1.08772	0.10926	0.815356
CD8+ Stressed	TFEB	0.451815	0.106664	0.334501
DCs AREG+	KIF11	0.789882	0.107028	0.654202
CD4+ Tfh	AZIN1	0.416691	0.106668	0.429678
Granulocytes_NIBAN1_TXNIPhi	SERPINB10	0.983726	0.107031	0.292547
CD8+ GZMK+ Tm	ZDHHC5	0.394049	0.106672	0.402288
JAK2_high_STS	MORF4L1	1.32239	0.109271	0.980695
CD4+ T memory	UFSP2	0.386555	0.106675	0.540695
Vascular CAFs	INTS12	0.593232	0.114589	0.868581
NA	PXN-AS1	0.933418	0.10704	0.242443
CD8+ Exhausted	GDAP1	0.499311	0.106683	0.21268
CD8+ GZMK+ Tm	RNF6	0.360317	0.106696	0.402288
DCs AREG+	SCOC-AS1	0.836875	0.107059	0.654202
Mastocytes	SOCS6	0.540463	0.107065	0.422625
CD8+ Exhausted	NPIPB5	0.491024	0.106703	0.21268
Arterial Endothelial Cells	IL33	1.10866	0.11322	0.922676
JAK2_high_STS	PCF11	0.945116	0.109308	0.980695
CD4+ Tregs	SLC39A1	0.391072	0.106714	0.449652
STS Mesenchymal-like Undiff.	SYAP1	0.593	0.109315	0.464428
M2 TREM2+ SPP1+	GATD1	0.494291	0.107078	0.53031
Immunoregulatroy PMNs	PGGHG	0.549096	0.107081	0.225911
CD8+ Exhausted	ZNF584	0.678149	0.106722	0.212689
STS Mesenchymal-like Contactin+	ASTN2-AS1	2.47617	0.109328	0.631761
Matrix CAFs	DOP1A	0.74443	0.114644	0.999515
CD8+ GZMK+ Tm	MPHOSPH10	0.380626	0.106732	0.402288
DCs AREG+	AL109930.1	0.872502	0.107095	0.654202
Granulocytes_NIBAN1_TXNIPhi	EFNA4	0.803442	0.107098	0.292662
CD4+ Tn	TACC3	0.393817	0.106737	0.463236
CD8+ ISG	SLC22A17	0.976333	0.106737	0.362615
STS Mesenchymal-like Undiff.	SPIN3	0.529727	0.109337	0.464428
M2 TREM2+ SPP1+	CUTA	0.586042	0.107102	0.53031
STS Myofibroblastic	FMR1NB	1.83092	0.109339	0.891387
Monocytes EREG+	OXA1L	0.471085	0.107104	0.857946
STS Myofibroblastic	OPA3	0.448409	0.109341	0.891387
STS CTA high	EFCAB7	0.770563	0.109341	0.815356
M2 APOC1+ APOE+	U62317.4	0.58413	0.107106	0.547627
CD4+ Stressed	KIF13A	0.561054	0.106744	0.352861
CD4+ Tregs	TMCC1	0.473797	0.106746	0.449652
CD4+ T memory	DPH7	0.592176	0.106749	0.540839
CD8+ ISG	ZBTB9	0.711198	0.106754	0.362615
CD4+ Activated	SHISA4	0.891062	0.106755	0.454111
STS Immunomodulatory	WDR45	0.814586	0.109355	0.999998
STS CTA high	SEPTIN9	0.865465	0.109364	0.815356
STS Mesenchymal-like Contactin+	LINC00960	1.66338	0.109368	0.631781
Inflammatory Monocytes	RNPEPL1	0.41516	0.107134	0.540894
Pericytes	GTF2IRD2	0.860096	0.113293	0.962989
Monocytes EREG+	CAMTA1	0.415309	0.10714	0.857946
NK cells CD56 high	RELL1	0.434526	0.10679	0.369468
STS Epithelial-like	TECR	0.523771	0.109391	0.350681
CD8+ ISG	ZNF287	0.665771	0.106793	0.362615
Capillary Venous Endothelial Cells	UBR2	0.453406	0.113311	0.302609
CD8+ GZMK+ Tm	PAPOLG	0.389275	0.106796	0.402331
CD4+ Activated	FAM171A1	0.630795	0.106799	0.454111
STS Immunomodulatory	AC093772.1	1.6513	0.1094	0.999998
Granulocytes_NIBAN1_TXNIPhi	ZNF692	0.80033	0.107165	0.292769
NK cells CD56 low	BRPF3	0.452838	0.106805	0.650432
CD4+ Tfh	ZNF219	0.69263	0.106806	0.429678
Pericytes	LGALSL	0.7271	0.113324	0.962989
CD4+ Activated	ZNRF1	0.510838	0.106809	0.454111
CD8+ Activated	ANKRD39	0.380895	0.106809	0.351092
CD4+ Activated	IPO4	0.568276	0.106813	0.454111
M2 TREM2+ SPP1+	RDH14	0.597298	0.107178	0.53031
M2 TREM2+ SPP1+	RNASE4	0.646416	0.107179	0.53031
DCs AREG+	AKAP11	0.502	0.10718	0.654202
CD4+ T memory	HAUS3	0.418774	0.106817	0.540876
CD4+ Tfh	C8orf37-AS1	0.542918	0.106818	0.429678
M2 TREM2+ SPP1+	ATP6V1H	0.573235	0.107182	0.53031
Vascular CAFs	ZC3H7B	0.751601	0.114735	0.868581
NK cells CD56 low	TTC21B-AS1	0.573309	0.106824	0.650432
Monocytes EREG+	MUTYH	0.600863	0.107187	0.857946
CD8+ Exhausted	FARSB	0.492966	0.106826	0.212841
CD4+ Activated	CMTM3	0.452553	0.106827	0.454111
Monocytes EREG+	PSME1	0.466925	0.107191	0.857946
CD4+ Tfh	RGL2	0.482951	0.106829	0.429678
Granulocytes_NIBAN1_TXNIPhi	ERCC4	0.626459	0.107191	0.292769
CD4+ Tfh	MYOM1	0.613295	0.106829	0.429678
CD36+ CAFs	RPL30	0.375796	0.114746	0.992363
Pericytes	BRD3	0.692332	0.113353	0.962989
DCs CD1c+	TXN	0.561847	0.107199	0.873042
CD4+ Tn	OXR1	0.406204	0.106837	0.46354
STS CTA high	C9orf170	2.19844	0.109445	0.815356
CD4+ Activated	NOP10	0.483394	0.106849	0.454111
CD8+ Exhausted	FLVCR1-DT	0.664715	0.106851	0.212863
CD4+ Tfh	AL355377.3	0.647992	0.106858	0.429678
CD4+ Stressed	ZNF347	0.577564	0.106861	0.353095
CD8+ ISG	AC008764.2	0.724183	0.106863	0.362615
CD8+ ISG	RABGAP1L-DT	0.674517	0.106866	0.362615
DCs CD1c+	CXXC5	0.538629	0.107229	0.873042
CD8+ Exhausted	R3HCC1	0.481288	0.10687	0.212873
Vascular CAFs	NUMA1	0.572613	0.114785	0.868581
Granulocytes_NIBAN1_TXNIPhi	MAP3K10	0.778153	0.107235	0.29284
CD4+ Activated	PRXL2B	0.599705	0.106875	0.454111
CD8+ ISG	CLUH	0.616168	0.106883	0.362615
CD8+ GZMK+ Tm	IST1	0.365154	0.106886	0.402373
DCs AREG+	KLHL11	0.789152	0.107248	0.654202
CD4+ Activated	ZNF71	0.553069	0.106888	0.454111
Granulocytes_NIBAN1_TXNIPhi	CHDH	0.989026	0.107254	0.292842
Vascular CAFs	ALG5	0.651944	0.114806	0.868581
CD4+ Activated	MTBP	0.518926	0.106894	0.454111
DCs AREG+	SEC24B-AS1	0.723511	0.107259	0.654202
STS Mesenchymal-like Contactin+	AC231533.1	1.76088	0.109496	0.632309
CD8+ GZMK+ Tm	CDK11A	0.379139	0.106899	0.402373
NK cells CD56 high	TCTE3	0.421347	0.1069	0.369681
CD4+ Activated	PI16	0.856973	0.106902	0.454111
JAK2_high_STS	CCND2	4.97127	0.109502	0.981417
M2 TREM2+ SPP1+	STMP1	0.416302	0.107269	0.530472
STS Myofibroblastic	TSPAN14	0.498599	0.109509	0.891916
STS Mesenchymal-like Undiff.	TMF1	0.338897	0.109514	0.464588
Matrix CAFs	ECI2	0.593711	0.114832	0.999515
Monocytes EREG+	BLOC1S5	0.511879	0.107282	0.85804
NK cells CD56 low	ALS2	0.490875	0.106926	0.650794
Matrix CAFs	RAB11FIP5	0.664328	0.114843	0.999515
CD8+ Activated	PSMA2	0.391209	0.106931	0.35121
Matrix CAFs	RINT1	0.683535	0.114847	0.999515
Mastocytes	NDST2	0.527339	0.107297	0.423195
STS CTA high	ILF3	0.770469	0.109535	0.815356
Capillary Venous Endothelial Cells	RPLP0	0.350316	0.113453	0.302609
CD4+ Tfh	TCIM	0.96041	0.106937	0.429781
Arterial Endothelial Cells	POLR3E	0.542369	0.11346	0.923565
CD8+ Activated	RPS27	0.555022	0.106946	0.35121
CD8+ ISG	NUCB1-AS1	0.651693	0.106946	0.362749
Vascular CAFs	CBL	0.702833	0.114862	0.868581
CD8+ Exhausted	FGF13	0.955646	0.106952	0.213009
M2 TREM2+ SPP1+	RNASEH2A	0.767885	0.107323	0.530577
CD8+ GZMK+ Tm	FKBP4	0.415322	0.106966	0.402373
CD4+ Th17	UTP18	0.333641	0.106974	0.568627
Capillary Venous Endothelial Cells	MTRNR2L8	0.871871	0.113497	0.302609
CD8+ ISG	DOK3	0.941988	0.106984	0.362797
Immunoregulatroy PMNs	RNF213	0.463923	0.107352	0.226366
STS Immunomodulatory	POLR3GL	0.660838	0.10959	0.999998
CD8+ Exhausted	N6AMT1	0.717006	0.106991	0.213058
Capillary Venous Endothelial Cells	SCAF11	0.353536	0.113508	0.302609
Granulocytes_NIBAN1_TXNIPhi	DNMT3A	0.486791	0.107354	0.293027
CD4+ Tfh	ZNF784	0.601963	0.106993	0.429894
NK cells CD56 low	SLC37A4	0.70808	0.106995	0.650954
Capillary Venous Endothelial Cells	ZFPM2	1.12463	0.113513	0.302609
Granulocytes_NIBAN1_TXNIPhi	ELOVL6	0.934306	0.10736	0.293027
DCs AREG+	AC035140.1	0.844321	0.107363	0.654202
Vascular CAFs	2025-03-07	0.655147	0.114919	0.868581
STS Mesenchymal-like Contactin+	ZCCHC8	0.61126	0.109607	0.63274
Arterial Endothelial Cells	TNFSF13	0.821237	0.113525	0.923565
NA	MUC6	0.970308	0.107371	0.243057
DCs AREG+	SV2C	0.863044	0.107372	0.654202
Granulocytes_NIBAN1_TXNIPhi	ANKRD30BL	0.985688	0.107375	0.293027
STS CTA high	LINC01885	1.92847	0.109613	0.815356
STS CTA high	ALDH1A3	1.49969	0.109616	0.815356
Tip Endothelial Cells	ZNF318	0.633751	0.113537	0.970561
CD4+ Activated	ZSCAN16-AS1	0.412998	0.10702	0.454486
DCs AREG+	AMPD2	0.516088	0.107384	0.654202
STS CTA high	LINC00907	2.19119	0.109625	0.815356
CD8+ GZMK+ Tm	VAMP3	0.340008	0.107026	0.4025
CD8+ Stressed	DARS2	0.551652	0.107031	0.335039
Arterial Endothelial Cells	TGOLN2	0.745613	0.11355	0.923565
Macro SELENOP+ SLC40A1+	SIGLEC7	0.488367	0.1074	0.220659
STS CTA high	MED30	0.704208	0.109643	0.815356
Matrix CAFs	UBTD2	0.524407	0.114961	0.999515
DCs AREG+	PSMD12	0.374444	0.107411	0.654202
STS Epithelial-like	TOMM40	0.604632	0.109649	0.351341
DCs AREG+	ZDHHC6	0.40827	0.107413	0.654202
CD4+ Tn	PER3	0.457379	0.107055	0.463876
Vascular CAFs	AC106897.1	0.714393	0.114969	0.868581
NK cells CD56 low	AL591846.2	0.881999	0.10706	0.651091
Granulocytes_NIBAN1_TXNIPhi	PDE1A	0.929228	0.107425	0.293114
CD8+ Exhausted	NFKBIE	0.649467	0.107064	0.213145
NK cells CD56 high	NAA38	0.393999	0.107067	0.369931
JAK2_high_STS	VPS37A	1.13858	0.109671	0.981905
CD8+ Stressed	KRBOX4	0.41257	0.107075	0.335039
Mastocytes	TRMT61B	0.566143	0.107438	0.423633
Inflammatory Monocytes	UGGT1	0.372887	0.107442	0.541315
CD8+ ISG	AL392023.2	0.973687	0.107081	0.363006
CD8+ Exhausted	GFM2	0.51115	0.107089	0.213145
DCs AREG+	HS6ST2	0.846929	0.107452	0.654202
NA	STIL	0.851441	0.107452	0.243206
STS Mesenchymal-like Contactin+	CRADD	1.20293	0.109696	0.632979
Tip Endothelial Cells	FARSA	0.617644	0.113622	0.970561
Tip Endothelial Cells	MAD2L1BP	0.582988	0.113625	0.970561
Pericytes	MAZ	0.671394	0.113627	0.962989
DCs CD1c+	TMEM176B	0.665857	0.107474	0.873042
CD4+ Stressed	PRKG1	0.62362	0.107112	0.353694
Matrix CAFs	PRICKLE1	1.89022	0.115029	0.999515
Tip Endothelial Cells	SOX12	0.58276	0.113634	0.970561
Vascular CAFs	PPP1R12C	0.950487	0.115033	0.868581
CD8+ ISG	SLC9B2	0.444834	0.107121	0.363006
STS Mesenchymal-like Contactin+	ZNF107	0.844224	0.109722	0.632979
CD4+ Tfh	UVRAG	0.464799	0.107125	0.430148
CD4+ T memory	TMED7	0.361556	0.107126	0.541403
Pericytes	LINC00685	0.962693	0.113647	0.962989
CD4+ T memory	TMA7	0.469912	0.107135	0.541403
CD4+ Tfh	AC009542.1	0.636264	0.107135	0.430148
CD8+ GZMK+ Tm	EIF4A2	0.410014	0.107138	0.402674
CD8+ Exhausted	ERICH6-AS1	0.528683	0.107138	0.213212
CD8+ ISG	IL1RL2	0.871114	0.107139	0.363006
Proinflammatory PMNs	ARHGEF40	0.56378	0.107503	0.378527
CD8+ ISG	AC093567.1	0.949793	0.107141	0.363006
M2 TREM2+ SPP1+	LAMTOR3	0.424052	0.107506	0.531162
Proinflammatory PMNs	PRDM2	0.477825	0.107509	0.378527
NA	FCRLB	0.808507	0.107509	0.243276
STS Mesenchymal-like ECM Remodeling	SWAP70	0.726995	0.109749	0.477409
DCs AREG+	AC107068.2	0.833226	0.107519	0.654202
Inflammatory Monocytes	GPAT3	0.87358	0.10752	0.541541
CD4+ Tfh	VPS37C	0.58896	0.107158	0.430148
STS Immunomodulatory	CDC42SE1	0.609566	0.109762	0.999998
STS Immunomodulatory	IFNAR2	0.520807	0.109764	0.999998
NA	AC007686.4	1.05192	0.107532	0.243276
CD4+ Tfh	RBMS3-AS2	0.909641	0.107169	0.430148
Tip Endothelial Cells	AC006299.1	1.02363	0.113687	0.970561
CD8+ ISG	NAA80	0.640324	0.10717	0.363023
CD4+ Stressed	DNAJB13	0.902297	0.107171	0.353734
Vascular CAFs	AKAP8L	0.524552	0.115085	0.868581
STS Myofibroblastic	LHPP	0.61166	0.109774	0.891939
NA	SHISA4	0.857328	0.107542	0.243276
STS Myofibroblastic	ETS2	0.70903	0.109786	0.891939
Immunoregulatroy PMNs	CCNI	0.398876	0.107554	0.226704
M2 TREM2+ SPP1+	UBE2Q2	0.457217	0.107558	0.531255
Granulocytes_NIBAN1_TXNIPhi	PRELID3A	0.750169	0.107558	0.293312
STS Immunomodulatory	CERCAM	0.928652	0.109796	0.999998
Capillary Venous Endothelial Cells	CAPNS1	0.44103	0.113716	0.302876
NA	HIST1H2AE	0.951066	0.107565	0.243276
NK cells CD56 high	ARID3B	0.487545	0.107203	0.369972
Granulocytes_NIBAN1_TXNIPhi	ARID4A	0.437656	0.107566	0.293312
Granulocytes_NIBAN1_TXNIPhi	NDN	0.757661	0.107569	0.293312
NA	AC092803.4	0.875675	0.107572	0.243276
CD4+ Tregs	GTPBP10	0.381096	0.107213	0.450897
Immunoregulatroy PMNs	CASC3	0.506933	0.107577	0.226722
Arterial Endothelial Cells	MBTPS2	0.614212	0.113736	0.924543
DCs AREG+	LONP1	0.490712	0.107582	0.654202
CD4+ T memory	EFR3A	0.387541	0.107222	0.541664
CD4+ Tn	PRORP	0.515273	0.107224	0.464025
Proinflammatory PMNs	MKLN1	0.563707	0.107604	0.378619
CD8+ Early Activation	WBP11	0.357208	0.107247	0.42291
CD4+ Stressed	ZNF823	0.610375	0.107249	0.353915
Pericytes	LINC01303	0.95246	0.113767	0.962989
M2 TREM2+ SPP1+	FANCC	0.660719	0.107616	0.531381
Granulocytes_NIBAN1_TXNIPhi	ZNF684	0.739759	0.107616	0.293387
CD8+ Exhausted	FCHO1	0.504708	0.107254	0.213386
Tip Endothelial Cells	SCOC-AS1	0.645541	0.113772	0.970561
CD8+ ISG	ASMTL-AS1	0.528455	0.107255	0.36323
STS Mesenchymal-like Undiff.	TMEM184B	0.32236	0.109856	0.465301
NA	TRIM9	1.10327	0.107624	0.243347
NK cells CD56 high	CAP1	0.45642	0.107263	0.370059
CD4+ Th17	RNF167	0.42467	0.107268	0.568889
Granulocytes_NIBAN1_TXNIPhi	AL031595.2	0.818184	0.107633	0.293387
NA	RTL10	0.852392	0.107633	0.243347
CD4+ Th17	MYCBP	0.419909	0.107271	0.568889
JAK2_high_STS	KTN1	0.952047	0.109871	0.982491
Matrix CAFs	VEPH1	1.39437	0.11519	0.999515
NK cells CD56 high	RRAGA	0.38802	0.107277	0.370059
CD4+ Stressed	SEMA3A	0.726055	0.107277	0.353931
CD8+ Stressed	FKTN	0.420882	0.107283	0.335611
STS Immunomodulatory	GOLPH3L	0.456039	0.109886	0.999998
JAK2_high_STS	CALM3	1.12115	0.109887	0.982491
Tip Endothelial Cells	CCDC88A	0.798104	0.11381	0.970561
DCs AREG+	AC145285.6	0.850859	0.107656	0.654202
Arterial Endothelial Cells	ATG14	0.612203	0.113814	0.924567
DCs AREG+	IBA57	0.560594	0.107661	0.654202
CD4+ Activated	NAGA	0.616739	0.107309	0.455206
CD4+ Activated	NDUFAF2	0.42016	0.10731	0.455206
CD4+ Activated	GCC2-AS1	0.551124	0.107312	0.455206
CD4+ T memory	PRDX1	0.408268	0.107314	0.541766
CD4+ Tfh	ZDHHC11	0.633239	0.107314	0.430613
DCs AREG+	THRIL	0.81716	0.10768	0.654202
Mastocytes	HACD3	0.522338	0.10768	0.424339
STS Mesenchymal-like ECM Remodeling	COMMD2	0.52154	0.10992	0.477649
CD4+ Stressed	TMEM128	0.435837	0.107322	0.353937
Granulocytes_NIBAN1_TXNIPhi	LIN7B	0.833236	0.107685	0.293448
Inflammatory Monocytes	PLEKHM1	0.47563	0.107686	0.541853
CD4+ Tn	ZNF451-AS1	0.55196	0.107325	0.464169
STS CTA high	ZNF131	0.9005	0.109925	0.815356
NK cells CD56 high	SCAPER	0.517888	0.107328	0.370136
CD8+ Early Activation	VIPR2	0.55703	0.107329	0.423087
Mastocytes	ORAI1	0.446506	0.107694	0.424339
Tip Endothelial Cells	PEG10	1.18784	0.11385	0.970561
CD8+ Exhausted	RALY-AS1	0.716472	0.107333	0.213516
NK cells CD56 low	NOTCH2NLA	0.607037	0.107338	0.651556
STS Mesenchymal-like Contactin+	AL365214.2	2.17358	0.109939	0.633803
Pericytes	AC245060.5	0.958117	0.113857	0.962989
Granulocytes_NIBAN1_TXNIPhi	NRIR	1.01024	0.107703	0.293448
STS Immunomodulatory	CISD1	0.708569	0.109942	0.999998
NK cells CD56 high	TADA3	0.391813	0.107348	0.370136
NK cells CD56 low	RGS17	0.677754	0.107352	0.651556
CD8+ Stressed	CRADD	0.593078	0.107354	0.335724
NA	TPH2	0.941605	0.107717	0.243502
Arterial Endothelial Cells	AL035071.1	0.722787	0.113872	0.924567
CD4+ Activated	ZNF417	0.467809	0.107356	0.455206
CD8+ Exhausted	ACSL1	0.636406	0.107357	0.213518
CD8+ Exhausted	RGS18	0.952479	0.107362	0.213518
CD8+ Stressed	CFAP54	0.545679	0.107363	0.335724
Granulocytes_NIBAN1_TXNIPhi	PTGER3	0.904651	0.107729	0.293448
CD8+ ISG	H1FX-AS1	0.727896	0.107369	0.363535
STS Myofibroblastic	CETN2	0.546887	0.109975	0.891939
CD4+ Tfh	TMPRSS3	0.687466	0.107376	0.43072
Granulocytes_NIBAN1_TXNIPhi	LINC01089	0.77126	0.107743	0.293448
Macro SELENOP+ SLC40A1+	NUDT9	0.488348	0.10775	0.221322
STS Myofibroblastic	DSP	1.43031	0.109989	0.891939
CD4+ Stressed	ZNF630	0.647	0.107391	0.354059
M2 TREM2+ SPP1+	FAM98B	0.517293	0.107757	0.531626
DCs AREG+	SMIM14	0.431091	0.107759	0.654202
NA	FMOD	0.900623	0.107759	0.243565
CD4+ Tfh	AL109840.2	0.67211	0.107397	0.43072
CD4+ Activated	MDM1	0.416968	0.107399	0.455206
Tip Endothelial Cells	NFATC2	0.853125	0.11392	0.970561
M2 TREM2+ SPP1+	ENAH	0.621282	0.107768	0.531626
M2 TREM2+ SPP1+	MAD2L2	0.474603	0.107773	0.531626
Granulocytes_NIBAN1_TXNIPhi	TBC1D24	0.707078	0.107779	0.293448
Granulocytes_NIBAN1_TXNIPhi	ATP1A4	0.974606	0.107781	0.293448
STS Proangiogenic	KCNG1	2.95249	0.110022	0.999994
CD8+ ISG	GLI2	1.0325	0.107423	0.363536
NA	FBXL8	0.856741	0.107785	0.24359
NK cells CD56 low	SLC15A2	0.576126	0.107427	0.651556
CD8+ ISG	AL034345.2	0.867395	0.10743	0.363536
STS CTA high	RNF40	0.684532	0.110032	0.815356
STS Epithelial-like	BID	0.81578	0.110037	0.352192
STS Immunomodulatory	HMOX2	0.443277	0.110038	0.999998
STS Proangiogenic	DHX40	0.766104	0.110039	0.999994
Monocytes EREG+	CCDC85B	0.530036	0.107802	0.858678
Arterial Endothelial Cells	LINC00641	0.63774	0.11396	0.924567
CD8+ ISG	AC112722.1	0.605549	0.10745	0.363536
Pericytes	NR2F1	1.22344	0.113972	0.962989
Immunoregulatroy PMNs	TNF	0.753575	0.107818	0.227054
DCs AREG+	PLA2G4C	0.593738	0.107826	0.654202
CD8+ ISG	MYBL2	0.979339	0.107465	0.363536
STS Mesenchymal-like Contactin+	GTF2H3	0.512008	0.110068	0.634267
CD4+ Tn	AC008937.2	0.449325	0.107469	0.464169
Macro SELENOP+ SLC40A1+	RND3	0.740753	0.107832	0.221436
M2 TREM2+ SPP1+	SLAMF7	0.739936	0.107832	0.531626
Inflammatory Monocytes	KIAA0930	0.433695	0.107839	0.54203
M2 APOC1+ APOE+	P2RX4	0.489734	0.10784	0.54996
CD4+ Tfh	NHP2	0.464065	0.107478	0.430933
M2 APOC1+ APOE+	QSER1	0.463726	0.107845	0.54996
Mastocytes	HEY1	0.745562	0.107847	0.424735
Matrix CAFs	BRI3	0.400073	0.115406	0.999515
STS Mesenchymal-like Contactin+	NXPH4	1.9427	0.110093	0.634267
CD36+ CAFs	ZNF433-AS1	0.69214	0.11541	0.992363
Vascular CAFs	ZNF266	0.753748	0.11541	0.868581
M2 TREM2+ SPP1+	C5orf24	0.480855	0.107858	0.531626
M2 TREM2+ SPP1+	DVL1	0.606325	0.107861	0.531626
Tip Endothelial Cells	GALC	0.714147	0.114017	0.970561
Proinflammatory PMNs	AC104809.2	0.851998	0.107862	0.378955
STS Myofibroblastic	GP1BB	1.02284	0.110101	0.891939
STS CTA high	FHDC1	2.06791	0.110102	0.815356
STS Myofibroblastic	CAMSAP1	0.427742	0.110103	0.891939
DCs AREG+	GOLGA6L10	0.839454	0.107867	0.654202
DCs CD1c+	NIFK	0.475303	0.107867	0.875247
STS CTA high	AC025280.2	2.5448	0.110106	0.815356
CD8+ GZMK+ Tm	DERL1	0.445026	0.107506	0.40339
DCs AREG+	ITIH5	0.789695	0.107869	0.654202
STS Mesenchymal-like Undiff.	FEZ2	0.484321	0.110107	0.465621
CD4+ Activated	CYBA	0.374798	0.107515	0.455568
CD4+ Stressed	SECISBP2	0.381248	0.107515	0.354255
NK cells CD56 low	ATP6V1E2	0.451878	0.107516	0.651556
NK cells CD56 low	TMEM192	0.427744	0.107522	0.651556
STS Mesenchymal-like Undiff.	BTRC	0.538529	0.110129	0.465621
DCs AREG+	CXorf40B	0.620749	0.107894	0.654202
STS Epithelial-like	METRN	0.843038	0.110135	0.352374
CD8+ ISG	ZNF777	0.68452	0.107544	0.363649
CD8+ GZMK+ Tm	AC022706.1	0.47487	0.107545	0.40339
CD4+ Activated	IER3	0.469879	0.107548	0.455581
M2 TREM2+ SPP1+	MYL6	0.477312	0.107914	0.531731
Monocytes EREG+	DUS1L	0.510761	0.107915	0.858678
CD4+ Stressed	RFTN2	0.636115	0.107554	0.354308
CD4+ Th17	GDE1	0.418621	0.107555	0.568889
Tip Endothelial Cells	SMARCAL1	0.589973	0.114073	0.970561
Matrix CAFs	SIRPA	1.57123	0.115476	0.999515
NK cells CD56 high	AGO3	0.487085	0.107562	0.370406
Mastocytes	ZNF618	0.628848	0.107925	0.42494
STS Immunomodulatory	PDXK	0.486067	0.110165	0.999998
NA	KLHL3	0.896107	0.107932	0.243752
STS Mesenchymal-like Undiff.	GRK3	1.04188	0.110171	0.465621
CD8+ ISG	CYB561D2.1	0.545059	0.107579	0.363678
Monocytes EREG+	NAXE	0.455897	0.107947	0.858678
Vascular CAFs	INPP5E	0.731988	0.115505	0.868581
Granulocytes_NIBAN1_TXNIPhi	ALDH5A1	0.91729	0.107958	0.293818
NK cells CD56 low	ZNF653	0.553984	0.1076	0.651556
M2 APOC1+ APOE+	ZNF362	0.500548	0.107964	0.549992
DCs AREG+	AL031595.3	0.735709	0.107966	0.654202
DCs AREG+	AC073529.1	0.784173	0.107968	0.654202
CD4+ Stressed	AL683807.1	0.558246	0.107607	0.354337
Granulocytes_NIBAN1_TXNIPhi	LINC01725	0.890758	0.107971	0.293818
STS Mesenchymal-like Contactin+	PKD2L2	1.89788	0.110208	0.6343
Arterial Endothelial Cells	PRKAB2	0.740845	0.114129	0.924567
M2 APOC1+ APOE+	FAM13A	0.594687	0.107974	0.549992
CD4+ Th17	NOLC1	0.364917	0.107614	0.568889
STS Immunomodulatory	FDCSP	2.07965	0.110215	0.999998
NK cells CD56 low	PRPF19	0.408979	0.107615	0.651556
Vascular CAFs	UBL7	0.791649	0.115531	0.868581
STS Immunomodulatory	TRIP6	0.447219	0.110218	0.999998
Mastocytes	ZNF382	0.739209	0.107984	0.425068
STS Myofibroblastic	GSTK1	0.595529	0.110222	0.891939
CD4+ Stressed	FAM171B	0.618657	0.107622	0.354337
Macro SELENOP+ SLC40A1+	MTIF2	0.446617	0.107987	0.221679
CD8+ Activated	SACM1L	0.389882	0.107626	0.352321
Macro SELENOP+ SLC40A1+	ZNF618	0.598766	0.107991	0.221679
STS CTA high	SNX29	0.985243	0.110231	0.815356
Arterial Endothelial Cells	CSNK1A1	0.357837	0.11415	0.924567
Inflammatory Monocytes	KDM6A	0.63757	0.107996	0.542056
CD8+ Early Activation	ATG5	0.350241	0.107634	0.423805
M2 TREM2+ SPP1+	THOC3	0.564097	0.107998	0.531753
Monocytes EREG+	SLC25A3	0.481968	0.107999	0.858678
CD8+ Stressed	NBEAL2	0.394323	0.107636	0.33633
Granulocytes_NIBAN1_TXNIPhi	CHCHD4	0.717947	0.108	0.293849
STS CTA high	NPW	4.46858	0.110245	0.815356
CD8+ Stressed	DIP2B	0.615027	0.107645	0.33633
STS Proangiogenic	MRPL54	1.13093	0.110247	0.999994
M2 TREM2+ SPP1+	IMMT	0.47844	0.108011	0.531753
Monocytes EREG+	FAM174C	0.460903	0.108011	0.858678
STS Myofibroblastic	CDC27	0.317886	0.110252	0.891939
CD8+ ISG	FNTB	0.610814	0.107656	0.363698
Inflammatory Monocytes	CD53	0.519712	0.10802	0.542056
NK cells CD56 high	CD58	0.452922	0.107659	0.370406
Granulocytes_NIBAN1_TXNIPhi	ATP6V1FNB	0.960968	0.108022	0.29386
Macro SELENOP+ SLC40A1+	GNPTAB	0.513563	0.108023	0.221717
Tip Endothelial Cells	PLEK2	1.58319	0.11418	0.970561
Vascular CAFs	ARMC5	0.708209	0.115578	0.868581
NK cells CD56 low	CKMT2	0.595078	0.107663	0.651556
STS Immunomodulatory	RIOX2	0.663926	0.110264	0.999998
STS Mesenchymal-like ECM Remodeling	UFC1	0.768894	0.110265	0.47811
Matrix CAFs	HMGXB3	0.651557	0.11558	0.999515
Vascular CAFs	DOCK8	0.825558	0.115581	0.868581
M2 TREM2+ SPP1+	LINC02709	0.758864	0.108032	0.531753
STS Mesenchymal-like ECM Remodeling	RTCB	0.444221	0.110271	0.47811
NK cells CD56 high	CENPP	0.648605	0.107671	0.370406
DCs AREG+	AC005041.5	0.822373	0.10804	0.654202
STS Proangiogenic	EXPH5	2.66882	0.110279	0.999994
CD8+ Activated	METTL2A	0.373538	0.107683	0.352321
STS Mesenchymal-like Contactin+	AL121944.1	0.932664	0.110287	0.6343
Mastocytes	CEBPZOS	0.410797	0.10805	0.425228
NA	AC005225.2	0.861253	0.108054	0.243995
STS Mesenchymal-like Contactin+	NEU3	0.879578	0.110293	0.6343
Arterial Endothelial Cells	ZNF280C	0.678007	0.114212	0.924567
NK cells CD56 low	DHRS4-AS1	0.445386	0.107693	0.651556
CD4+ Stressed	DENND2A	0.644865	0.107694	0.354461
Pericytes	ALDH3A2	0.62933	0.114214	0.963489
Capillary Venous Endothelial Cells	HLA-DRA	0.870701	0.114215	0.304092
Immunoregulatroy PMNs	MIR4435-2HG	0.576994	0.10806	0.227383
STS Proangiogenic	FGF16	3.39293	0.110302	0.999994
Proinflammatory PMNs	RBP7	0.751085	0.108067	0.379531
CD8+ Early Activation	PTAR1	0.359381	0.107705	0.423805
M2 TREM2+ SPP1+	CCNE1	0.729759	0.108068	0.531753
Immunoregulatroy PMNs	VTI1A	0.65395	0.108071	0.227383
Granulocytes_NIBAN1_TXNIPhi	GFRA2	0.850379	0.108072	0.293881
STS Proangiogenic	SAYSD1	0.786273	0.11031	0.999994
CD8+ Exhausted	NDC80	0.595652	0.107711	0.214156
STS Myofibroblastic	FAM230C	1.50744	0.110315	0.891939
Granulocytes_NIBAN1_TXNIPhi	ZBTB39	0.888639	0.108083	0.293881
Arterial Endothelial Cells	AL590226.1	0.732448	0.114239	0.924567
NA	B4GALT4	0.606189	0.108084	0.244028
Mastocytes	PERP	0.758467	0.108086	0.425267
Matrix CAFs	FKRP	0.588578	0.115646	0.999515
STS Mesenchymal-like Undiff.	BICRAL	0.59302	0.110332	0.465621
DCs AREG+	EZH2	0.555455	0.108096	0.654202
CD8+ ISG	NAALAD2	0.800409	0.107737	0.363743
CD8+ ISG	AC007292.3	0.716894	0.107744	0.363743
CD4+ T memory	PELP1	0.367168	0.107746	0.542976
Arterial Endothelial Cells	STAM	0.612688	0.114265	0.924567
CD4+ Activated	TRMT5	0.55837	0.107747	0.455687
Granulocytes_NIBAN1_TXNIPhi	AC008629.1	0.91498	0.10811	0.293881
Granulocytes_NIBAN1_TXNIPhi	AASS	0.840372	0.108111	0.293881
DCs AREG+	AC090197.1	0.827451	0.108119	0.654202
NA	DDX55	0.635813	0.10812	0.244059
Granulocytes_NIBAN1_TXNIPhi	TBX1	0.916184	0.10812	0.293881
Monocytes EREG+	CAMSAP1	0.525828	0.108123	0.858678
STS Mesenchymal-like Undiff.	TAB2	0.437515	0.110362	0.465621
CD4+ Stressed	FANCM	0.487595	0.107763	0.354479
CD4+ T memory	KIAA1958	0.550205	0.107767	0.542976
CD4+ Stressed	CYB5RL	0.599771	0.107768	0.354479
CD4+ Stressed	CCDC180	0.675024	0.10777	0.354479
STS Proangiogenic	BAG5	0.919519	0.110375	0.999994
Granulocytes_NIBAN1_TXNIPhi	KIF14	0.924265	0.108139	0.293884
NA	LINC01150	1.00596	0.108139	0.244059
NA	AL109811.2	0.900761	0.108142	0.244059
STS CTA high	BX255925.3	1.4725	0.110382	0.815356
CD4+ Tn	PTPRC	0.317776	0.107782	0.465111
Vascular CAFs	ZNF217	0.560218	0.1157	0.868581
Capillary Venous Endothelial Cells	AC008014.1	1.14327	0.114306	0.304217
CD4+ Th17	RPS8	0.420798	0.107788	0.568889
CD4+ Tregs	ATP5F1C	0.408917	0.107792	0.452708
M2 TREM2+ SPP1+	TMED2	0.46124	0.108156	0.531753
CD8+ Stressed	AC104596.1	0.387029	0.107796	0.336733
STS Mesenchymal-like Undiff.	KDM4C	0.608847	0.110397	0.465621
CD4+ Activated	TEN1	0.419708	0.107798	0.455687
CD8+ Early Activation	PCNX2	0.515954	0.107798	0.424056
STS CTA high	CCDC106	1.21228	0.110399	0.815356
Macro SELENOP+ SLC40A1+	VPS13C	0.466269	0.108161	0.221833
DCs CD1c+	EID1	0.505872	0.108163	0.87589
Mastocytes	FUNDC1	0.49203	0.108163	0.42539
CD8+ GZMK+ Tm	TUFM	0.349826	0.107803	0.403624
CD4+ Activated	METTL18	0.566556	0.10781	0.455687
CD4+ Tn	SGO1-AS1	0.691322	0.107811	0.465111
CD4+ Tfh	UBOX5-AS1	0.623926	0.107812	0.432042
M2 TREM2+ SPP1+	ABHD4	0.606053	0.108174	0.531753
CD8+ ISG	ZNF547	0.710784	0.107813	0.363743
Tip Endothelial Cells	TEX2	0.68844	0.114332	0.970561
Vascular CAFs	GPR155	0.570409	0.115729	0.868581
M2 TREM2+ SPP1+	NRIP3	0.701465	0.108179	0.531753
STS Mesenchymal-like Undiff.	RPRD1A	0.411466	0.110419	0.465621
CD4+ T memory	CFAP410	0.431855	0.107824	0.543081
CD4+ Activated	AC025159.1	0.424924	0.107826	0.455687
DCs AREG+	AL121832.2	0.801749	0.10819	0.654202
JAK2_high_STS	NLRP2	5.87367	0.110429	0.982522
CD4+ Activated	TOLLIP	0.412654	0.107829	0.455687
Mastocytes	DDX39A	0.461718	0.108195	0.42539
NK cells CD56 low	TRAV13-1	0.635055	0.107833	0.651882
Immunoregulatroy PMNs	WASL	0.45276	0.108197	0.227586
CD4+ Stressed	EFHC1	0.62397	0.107842	0.354641
CD4+ Activated	ZNF57	0.627388	0.107842	0.455687
CD4+ Tn	ACVR1	0.530352	0.107843	0.465117
Vascular CAFs	ELAC1	0.616541	0.115759	0.868581
STS Mesenchymal-like ECM Remodeling	ZNF431	0.495461	0.110451	0.478381
Inflammatory Monocytes	PITPNC1	0.811537	0.108218	0.542387
STS Proangiogenic	GET1	0.845404	0.110458	0.999994
CD8+ ISG	HSD11B1-AS1	0.731481	0.107858	0.363754
Immunoregulatroy PMNs	TOR1B	0.491791	0.108223	0.227586
CD8+ ISG	LINC01954	0.98315	0.107864	0.363754
Vascular CAFs	LNPEP	0.588545	0.115795	0.868581
STS CTA high	KDM4B	0.935423	0.110483	0.815356
Granulocytes_NIBAN1_TXNIPhi	DGKZ	0.444605	0.108248	0.294133
Macro SELENOP+ SLC40A1+	NPIPB5	0.484137	0.108249	0.221985
CD8+ GZMK+ Tm	PLD3	0.438167	0.107888	0.403843
M2 TREM2+ SPP1+	USP40	0.591498	0.108254	0.531793
DCs AREG+	AC007785.1	0.81459	0.108255	0.654202
DCs AREG+	AP001439.1	0.806474	0.108257	0.654202
Vascular CAFs	LINC02202	0.769868	0.115811	0.868581
STS Myofibroblastic	SAMMSON	1.80562	0.110506	0.891939
STS Mesenchymal-like Contactin+	SCT	2.06609	0.110507	0.6343
CD4+ Tregs	CBX8	0.529004	0.107907	0.452817
STS CTA high	KBTBD7	0.904969	0.110508	0.815356
M2 TREM2+ SPP1+	TSEN15	0.542662	0.108273	0.531793
CD4+ Activated	2025-03-01	0.588798	0.107912	0.455854
DCs AREG+	ZNF395	0.59723	0.108275	0.654202
STS Mesenchymal-like Contactin+	RAB26	2.49864	0.110516	0.6343
Monocytes EREG+	CCNK	0.43401	0.108282	0.859224
STS Mesenchymal-like ECM Remodeling	VAT1	0.491105	0.110521	0.478381
M2 TREM2+ SPP1+	GNPAT	0.456135	0.108285	0.531793
STS Immunomodulatory	BIRC2	0.546737	0.110527	0.999998
STS Mesenchymal-like Contactin+	SPATA18	2.61997	0.110528	0.6343
DCs AREG+	AC025580.1	0.787233	0.108292	0.654202
CD8+ ISG	HHIP	0.993533	0.107931	0.363792
CD4+ Tfh	SLC5A10	0.635334	0.107931	0.432405
Matrix CAFs	BIN1	0.632197	0.115856	0.999515
Macro SELENOP+ SLC40A1+	PARP11	0.475641	0.108305	0.222072
CD8+ Exhausted	SLCO5A1	0.777763	0.107944	0.214562
NA	LIPC	1.12572	0.108307	0.244296
CD8+ ISG	ZNF467	0.959566	0.107947	0.363792
CD4+ T memory	ZDBF2	0.4731	0.107948	0.543473
STS Mesenchymal-like Contactin+	AP001462.1	1.2249	0.11055	0.6343
STS Mesenchymal-like Contactin+	SLC9A3-AS1	1.79278	0.110551	0.6343
CD8+ Activated	C16orf54	0.422851	0.107954	0.352688
STS Myofibroblastic	ZNF275	0.579834	0.11056	0.891939
STS Immunomodulatory	PIGS	0.548373	0.110561	0.999998
CD4+ Th17	RNF168	0.399465	0.107963	0.569025
Matrix CAFs	GPX4	0.496582	0.115883	0.999515
CD8+ Exhausted	AC091729.3	0.952667	0.10797	0.214586
CD8+ Stressed	C1S	0.517498	0.10797	0.336864
CD8+ Stressed	MSH3	0.421457	0.107971	0.336864
CD4+ Stressed	CBX3	0.365587	0.107971	0.354911
DCs AREG+	AC022893.1	0.800902	0.108335	0.654202
NK cells CD56 high	EIF4E	0.361652	0.107976	0.370718
M2 TREM2+ SPP1+	AL137060.3	0.733369	0.108342	0.531914
CD8+ Exhausted	CADM1	0.649827	0.107984	0.214586
Monocytes EREG+	PPP1R14A	0.760602	0.108347	0.859224
Granulocytes_NIBAN1_TXNIPhi	BCL9L	0.660763	0.108352	0.294268
NK cells CD56 high	LINC00467	0.437714	0.107991	0.370718
CD4+ Stressed	PDCD4-AS1	0.476629	0.107994	0.354911
CD8+ Activated	HACD4	0.458118	0.107998	0.352688
Immunoregulatroy PMNs	EPC1	0.457659	0.108363	0.227741
CD8+ Exhausted	ZNF317	0.508232	0.108001	0.214591
Macro SELENOP+ SLC40A1+	PLOD1	0.44452	0.108364	0.222165
CD4+ Stressed	ASTL	0.657281	0.108002	0.354911
NK cells CD56 high	IQGAP2	0.46656	0.108004	0.370718
Tip Endothelial Cells	ZNF257	0.967159	0.114526	0.970561
STS Proangiogenic	ZNF441	1.59204	0.110612	0.999994
Immunoregulatroy PMNs	PAK2	0.434446	0.108374	0.227741
JAK2_high_STS	SOHLH2	5.27339	0.110615	0.982522
Immunoregulatroy PMNs	ARHGAP18	0.498235	0.108381	0.227741
Tip Endothelial Cells	AL136084.3	0.896906	0.114542	0.970561
STS CTA high	OR7A17	2.10027	0.110624	0.815356
Macro SELENOP+ SLC40A1+	TESK2	0.656342	0.108386	0.222183
STS Mesenchymal-like Undiff.	F3	1.40549	0.110626	0.46604
Inflammatory Monocytes	KSR1	0.612808	0.108391	0.542455
CD8+ Early Activation	SURF4	0.387357	0.108034	0.424438
Granulocytes_NIBAN1_TXNIPhi	AC020908.1	0.900221	0.108399	0.294346
STS Mesenchymal-like Contactin+	AHI1	0.606961	0.110638	0.6343
Monocytes EREG+	PDCD2L	0.702483	0.108402	0.859224
M2 TREM2+ SPP1+	CCDC51	0.68298	0.108403	0.532056
CD4+ Tfh	KIF24	0.697189	0.108041	0.432507
CD8+ ISG	ZNF784	0.61272	0.108043	0.364032
STS Epithelial-like	WRAP73	0.58186	0.110644	0.35341
Inflammatory Monocytes	CD22	0.766933	0.108406	0.542455
DCs CD1c+	MRPL34	0.515684	0.108408	0.876705
STS Immunomodulatory	RNF135	0.520896	0.110646	0.999998
CD8+ Exhausted	RGS3	0.515486	0.108046	0.214641
STS Epithelial-like	CAPG	0.838222	0.110651	0.35341
STS Mesenchymal-like ECM Remodeling	ARMCX1	0.523253	0.110652	0.478381
STS Immunomodulatory	MRPS10	0.398612	0.110655	0.999998
CD8+ Exhausted	LIFR	0.996847	0.108054	0.214641
Granulocytes_NIBAN1_TXNIPhi	LINC01185	0.887481	0.10842	0.29435
Immunoregulatroy PMNs	CABLES1	0.649925	0.108421	0.227797
STS Mesenchymal-like ECM Remodeling	HS6ST1	0.713579	0.110661	0.478381
STS Myofibroblastic	AC078993.1	1.76456	0.110663	0.891939
STS CTA high	PNPLA7	2.72901	0.110663	0.815356
STS Epithelial-like	NDUFB6	0.539618	0.110664	0.35341
STS Immunomodulatory	SLC11A2	0.501939	0.110665	0.999998
CD8+ ISG	AC016723.1	0.937794	0.108066	0.364032
STS Mesenchymal-like Undiff.	PID1	0.833787	0.110672	0.466122
Granulocytes_NIBAN1_TXNIPhi	AL049780.2	0.861068	0.108436	0.29435
DCs AREG+	PRR15	0.850939	0.108437	0.654202
JAK2_high_STS	SLC20A1	1.04913	0.110679	0.982522
CD4+ Tn	JARID2	0.613671	0.10808	0.465614
STS Myofibroblastic	CFAP410	0.785038	0.110688	0.891939
STS Proangiogenic	SIN3B	0.785953	0.110694	0.999994
Inflammatory Monocytes	SERINC5	0.62941	0.108456	0.542455
M2 APOC1+ APOE+	TRAPPC3	0.386649	0.108466	0.551314
CD4+ Tfh	SMC3	0.419315	0.108105	0.432647
CD4+ T memory	AKT2	0.333995	0.108106	0.543608
Arterial Endothelial Cells	PRR34-AS1	0.897093	0.114627	0.926038
STS Myofibroblastic	TKT	0.730981	0.110714	0.891939
CD4+ Activated	MEX3D	0.579452	0.108115	0.456587
Arterial Endothelial Cells	ZNF287	0.896329	0.114636	0.926038
M2 APOC1+ APOE+	MT-CYB	0.753288	0.108482	0.551314
CD8+ Early Activation	LARP7	0.384398	0.10812	0.424556
CD36+ CAFs	C19orf53	0.452979	0.116038	0.992363
STS Mesenchymal-like Contactin+	SEMA4A	2.23442	0.110723	0.6343
CD4+ Stressed	IDI2	0.918887	0.108125	0.35518
CD8+ ISG	TMEM231	0.603074	0.108125	0.364069
Arterial Endothelial Cells	SHISA4	0.577996	0.114644	0.926038
CD4+ T memory	RTN4	0.342358	0.108126	0.543608
CD4+ Th17	KDM5B	0.375827	0.108126	0.569025
Mastocytes	HYMAI	0.599824	0.108491	0.426269
CD4+ Tn	AL021707.1	0.671759	0.108132	0.465638
Mastocytes	CAPN2	0.524482	0.108497	0.426269
STS Mesenchymal-like Contactin+	SMYD4	0.780005	0.110736	0.6343
DCs AREG+	AC092821.3	0.522628	0.108501	0.654202
CD4+ Tfh	ZNF527	0.599618	0.108139	0.432671
STS Mesenchymal-like ECM Remodeling	TMEM147	0.535224	0.110741	0.478381
Granulocytes_NIBAN1_TXNIPhi	HIST1H3H	0.892814	0.108504	0.294367
NK cells CD56 high	SRRM1	0.346919	0.108143	0.370775
Pericytes	ATL1	0.904609	0.114667	0.966188
Granulocytes_NIBAN1_TXNIPhi	INTS8	0.565074	0.108512	0.294367
JAK2_high_STS	LINC00486	5.55332	0.110751	0.982522
CD4+ Th17	DEF6	0.395223	0.108151	0.569025
Granulocytes_NIBAN1_TXNIPhi	AL391832.3	0.917966	0.108514	0.294367
STS CTA high	SHB	1.77733	0.110755	0.815356
STS Immunomodulatory	DRG2	0.728804	0.110756	0.999998
Monocytes EREG+	ZFAND2A	0.492883	0.108519	0.859264
Macro SELENOP+ SLC40A1+	HMGB1	0.389405	0.108519	0.222428
STS Mesenchymal-like Contactin+	ZNF318	0.563531	0.110759	0.6343
Immunoregulatroy PMNs	ARMC2	0.614041	0.108522	0.22798
CD8+ GZMK+ Tm	TXNL4A	0.405921	0.108162	0.404168
STS Mesenchymal-like Contactin+	AC093515.1	1.78421	0.110762	0.6343
Vascular CAFs	PLEKHA2	0.655785	0.116079	0.868581
CD4+ Tn	MCM4	0.471156	0.108166	0.465638
Vascular CAFs	SNX13	0.44643	0.116084	0.868581
CD8+ Stressed	UEVLD	0.409509	0.108168	0.337404
DCs AREG+	AGAP5	0.796488	0.108536	0.654202
Tip Endothelial Cells	PTGS1	1.39854	0.114696	0.970561
STS Mesenchymal-like Contactin+	SNRNP40	0.703965	0.11078	0.6343
CD8+ Exhausted	ZNF385A	0.835796	0.108184	0.214814
CD8+ GZMK+ Tm	TUBA1B	0.428501	0.108188	0.404168
STS CTA high	AL512603.2	2.20352	0.110789	0.815356
STS Epithelial-like	CTTN	0.411106	0.110792	0.353687
M2 TREM2+ SPP1+	SCAND1	0.473781	0.108555	0.532478
CD8+ ISG	CAMK2N2	0.757706	0.108193	0.364138
STS Mesenchymal-like Undiff.	DCAF8	0.292286	0.110795	0.466299
CD4+ Stressed	RAB3D	0.625507	0.108204	0.355266
DCs AREG+	SEPTIN9	0.433481	0.108568	0.654202
Tip Endothelial Cells	CIP2A	0.636218	0.114727	0.970561
STS CTA high	TMEM164	1.48712	0.110809	0.815356
CD8+ Activated	C9orf16	0.460151	0.108208	0.352875
CD4+ Tfh	AC023906.4	0.605165	0.108211	0.4327
STS Immunomodulatory	SMIM19	0.425838	0.110814	0.999998
Monocytes EREG+	VCL	0.475986	0.108576	0.859264
CD4+ Tn	FLCN	0.434977	0.108215	0.465667
Inflammatory Monocytes	NLRP12	0.920305	0.108583	0.542455
CD4+ Tfh	CFAP36	0.452551	0.108221	0.4327
CD4+ Th17	ATF3	0.57605	0.108222	0.569205
Matrix CAFs	SPATA13	0.668955	0.116141	0.999515
Proinflammatory PMNs	ZNF487	0.616737	0.108589	0.380853
Pericytes	PDGFA	0.942266	0.114747	0.966188
CD4+ Tfh	PHTF2	0.452171	0.108232	0.4327
Granulocytes_NIBAN1_TXNIPhi	RNFT2	0.92319	0.108595	0.294528
CD4+ T memory	EI24	0.408428	0.108235	0.543889
Pericytes	PLA2G2A	2.4537	0.114757	0.966188
CD4+ Stressed	NHLRC2	0.432749	0.108239	0.355266
CD8+ Exhausted	AL096865.1	0.6772	0.108241	0.214871
DCs CD1c+	NRGN	0.691425	0.108604	0.877207
STS Mesenchymal-like Contactin+	AC098818.2	1.67495	0.110844	0.6343
NK cells CD56 high	C1QBP	0.449622	0.108246	0.370866
Granulocytes_NIBAN1_TXNIPhi	SOX18	0.920248	0.10861	0.294528
NK cells CD56 low	TMCO4	0.417436	0.108252	0.652583
CD4+ Activated	FAM189B	0.57178	0.108255	0.456992
CD4+ Stressed	L3HYPDH	0.583344	0.108255	0.355266
STS Mesenchymal-like Contactin+	HSD17B6	1.92268	0.110857	0.6343
Tip Endothelial Cells	USP46-AS1	0.942994	0.114778	0.970561
CD8+ Stressed	XXYLT1	0.46814	0.10827	0.337519
CD4+ Activated	CYHR1	0.388076	0.108271	0.456992
Inflammatory Monocytes	DDX58	0.502758	0.108634	0.542455
JAK2_high_STS	B3GALT1	5.83728	0.110881	0.982522
CD4+ Stressed	ZNF790-AS1	0.483106	0.108281	0.355266
CD4+ Tfh	PRPF19	0.430993	0.108283	0.432762
STS Immunomodulatory	PIM3	0.962132	0.110884	0.999998
CD4+ Stressed	PTGER2	0.587142	0.108289	0.355266
STS Mesenchymal-like ECM Remodeling	RECK	0.725218	0.11089	0.478381
STS Proangiogenic	XPOT	1.14845	0.110891	0.999994
STS CTA high	PCSK5	2.01609	0.110892	0.815356
CD36+ CAFs	MORF4L2	0.34807	0.116208	0.992363
Macro SELENOP+ SLC40A1+	TBCD	0.462932	0.108657	0.222681
STS Epithelial-like	WIPI1	0.535954	0.110896	0.353822
CD4+ Tn	IP6K1	0.457057	0.108302	0.465711
CD8+ ISG	C12orf54	0.985981	0.108303	0.364347
Mastocytes	NOA1	0.509526	0.108669	0.426569
JAK2_high_STS	TRPM7	1.12053	0.110907	0.982522
NK cells CD56 low	AL139393.3	0.596712	0.108311	0.652583
STS Proangiogenic	HDHD5	0.970201	0.110921	0.999994
JAK2_high_STS	RINT1	1.29491	0.110921	0.982522
Proinflammatory PMNs	TKT	0.467394	0.108684	0.381107
DCs AREG+	CH25H	0.931732	0.108689	0.654202
CD4+ Stressed	AC006994.2	0.888232	0.108329	0.355293
NK cells CD56 low	PI4KB	0.422513	0.10833	0.652583
CD8+ Early Activation	ZNF493	0.376032	0.108336	0.424988
JAK2_high_STS	EIF5	1.52023	0.110937	0.982522
Capillary Venous Endothelial Cells	RPL24	0.384725	0.11486	0.304827
Vascular CAFs	ABHD11	0.726769	0.116257	0.868581
STS Mesenchymal-like ECM Remodeling	FAU	0.518823	0.110942	0.478381
DCs AREG+	AL050343.2	0.837206	0.108705	0.654202
DCs AREG+	AC108667.2	0.837206	0.108705	0.654202
DCs AREG+	AL158832.1	0.837206	0.108705	0.654202
CD4+ Stressed	ZNF425	0.589626	0.108344	0.355293
CD4+ T memory	AL513550.1	0.48175	0.108349	0.544225
M2 TREM2+ SPP1+	BRF1	0.514918	0.108712	0.532914
CD4+ Activated	CCR10	0.905069	0.108352	0.457204
Tip Endothelial Cells	LINC01409	0.792491	0.114875	0.970561
STS Proangiogenic	TFAP2A-AS1	2.24378	0.110957	0.999994
CD8+ Stressed	ABR	0.456654	0.108357	0.337652
CD4+ Tfh	FBXO44	0.43475	0.108358	0.432762
STS Myofibroblastic	CHRNA1	1.71293	0.110962	0.891939
CD8+ GZMK+ Tm	DHX30	0.324512	0.108365	0.404168
Monocytes EREG+	C8orf33	0.47977	0.108733	0.859264
STS Mesenchymal-like ECM Remodeling	SRPX2	0.807809	0.110971	0.478381
CD4+ Tfh	CXorf40A	0.63505	0.108371	0.432762
CD4+ T memory	EIF5B	0.40348	0.108373	0.544225
Granulocytes_NIBAN1_TXNIPhi	BX284613.2	0.906458	0.108737	0.294825
STS Mesenchymal-like Contactin+	PPIP5K1	1.14788	0.110976	0.6343
STS Mesenchymal-like ECM Remodeling	METTL8	0.505856	0.110976	0.478381
STS Myofibroblastic	MRPS5	0.447943	0.110977	0.891939
STS Mesenchymal-like Contactin+	PARD6G-AS1	1.56388	0.110977	0.6343
M2 TREM2+ SPP1+	UQCR10	0.465651	0.108741	0.532914
Vascular CAFs	IPO7	0.48825	0.116296	0.868581
Pericytes	SGPP1	0.851069	0.114903	0.966188
STS Epithelial-like	SCO2	0.546319	0.110984	0.353972
Monocytes EREG+	SBDS	0.435806	0.108748	0.859264
CD4+ Tfh	CORO2A	0.492913	0.108392	0.432762
Tip Endothelial Cells	ZNF169	0.748905	0.114915	0.970561
Proinflammatory PMNs	LIX1L-AS1	0.693193	0.10876	0.381187
Tip Endothelial Cells	RASGRP3	0.673522	0.114921	0.970561
NA	COL21A1	0.940915	0.108765	0.245131
STS Mesenchymal-like Contactin+	AC244102.4	2.1852	0.111005	0.6343
Monocytes EREG+	RPS21	0.509887	0.108775	0.859264
Immunoregulatroy PMNs	AL139807.1	0.777535	0.108781	0.228406
STS Proangiogenic	ZFP64	1.14376	0.111023	0.999994
Vascular CAFs	ATPAF1	0.664879	0.116347	0.868581
Granulocytes_NIBAN1_TXNIPhi	LINC01376	0.858148	0.108794	0.294888
STS Epithelial-like	TMUB2	0.516156	0.111034	0.353987
STS Mesenchymal-like Undiff.	PRKRIP1	0.52054	0.111039	0.466694
Granulocytes_NIBAN1_TXNIPhi	GTF2H4	0.749396	0.108801	0.294888
CD8+ ISG	TRAM2-AS1	0.964271	0.108442	0.364492
STS Epithelial-like	NEU1	0.526388	0.11105	0.353987
STS Mesenchymal-like ECM Remodeling	CCZ1	0.574222	0.111051	0.478381
CD4+ Th17	MAN1C1	0.553697	0.108452	0.569409
Granulocytes_NIBAN1_TXNIPhi	AL513327.1	0.86151	0.108816	0.294888
Pericytes	PRMT3	0.707308	0.11498	0.966188
STS Mesenchymal-like ECM Remodeling	NDUFAF3	0.65249	0.111062	0.478381
DCs CD1c+	CCDC6	0.508391	0.108826	0.877566
STS Proangiogenic	DGUOK	0.857454	0.111071	0.999994
Granulocytes_NIBAN1_TXNIPhi	RPGRIP1L	0.881779	0.108833	0.294888
CD8+ Exhausted	NFXL1	0.500357	0.108472	0.215242
CD8+ ISG	HIRA	0.484655	0.108474	0.364493
Macro SELENOP+ SLC40A1+	RP2	0.438794	0.108837	0.223023
STS Mesenchymal-like ECM Remodeling	IRAK3	1.3196	0.111078	0.478381
DCs AREG+	AC012074.1	0.852384	0.108841	0.654202
STS Mesenchymal-like ECM Remodeling	SNHG16	0.525104	0.11108	0.478381
CD8+ Exhausted	PCF11-AS1	0.741902	0.108484	0.215242
CD4+ Stressed	MIR29B2CHG	0.488608	0.108485	0.355601
Tip Endothelial Cells	DERL2	0.600645	0.115006	0.970561
CD8+ ISG	AC020978.5	0.973606	0.10849	0.364493
Matrix CAFs	CCL5	0.82822	0.116408	0.999515
NA	C5orf47	1.00646	0.108855	0.245234
STS Mesenchymal-like Contactin+	KCNAB1	2.96098	0.111094	0.6343
DCs AREG+	TSIX	0.854068	0.108856	0.654202
CD8+ Activated	RPS19BP1	0.43615	0.108493	0.352875
Tip Endothelial Cells	PEX10	0.571572	0.115015	0.970561
Granulocytes_NIBAN1_TXNIPhi	LINC02828	0.920967	0.108858	0.294897
NA	LRRC29	0.734957	0.108858	0.245234
CD8+ Exhausted	CALML4	0.580162	0.1085	0.215244
STS Mesenchymal-like ECM Remodeling	FMO2	2.17518	0.111101	0.478381
CD4+ Activated	RNASEH1-AS1	0.477488	0.1085	0.457451
DCs AREG+	SLC30A10	0.833539	0.108864	0.654202
CD8+ Stressed	TRIM26	0.383684	0.108505	0.337836
STS Mesenchymal-like Undiff.	PAFAH1B1	0.408546	0.111109	0.466694
Granulocytes_NIBAN1_TXNIPhi	LINC01023	0.911149	0.108872	0.294897
JAK2_high_STS	AL138733.1	4.07468	0.111113	0.982934
Mastocytes	ZNF771	0.722942	0.108881	0.427183
STS Mesenchymal-like Undiff.	USP9X	0.596512	0.111122	0.466694
STS Epithelial-like	NCOA4	0.50802	0.111125	0.35405
CD8+ Stressed	CLOCK	0.43379	0.108529	0.337844
NA	E2F1	0.933947	0.108894	0.245283
STS Myofibroblastic	FBXO17	1.09167	0.111141	0.891939
JAK2_high_STS	NR5A2	5.75897	0.111142	0.982934
DCs AREG+	AC004112.1	0.806573	0.108905	0.654202
STS Epithelial-like	DNAJC10	0.337396	0.11115	0.35405
Macro SELENOP+ SLC40A1+	BCO2	0.568107	0.108913	0.22315
CD8+ Exhausted	ZNF281	0.477163	0.108553	0.215275
JAK2_high_STS	XKR4	5.6529	0.111155	0.982934
Tip Endothelial Cells	AC040169.1	0.814216	0.115076	0.970561
DCs AREG+	FGF12	0.857064	0.10892	0.654202
Tip Endothelial Cells	DAP3	0.696599	0.115078	0.970561
Pericytes	CPSF3	0.674181	0.115083	0.966188
Arterial Endothelial Cells	ZBTB33	0.625974	0.115084	0.927847
CD8+ Exhausted	WDR61	0.453108	0.108573	0.215278
NK cells CD56 high	FOCAD	0.468736	0.108574	0.371501
Matrix CAFs	PERP	1.06093	0.116492	0.999515
Granulocytes_NIBAN1_TXNIPhi	ZNF846	0.548039	0.108938	0.294938
M2 TREM2+ SPP1+	NDUFA10	0.45666	0.108939	0.533721
STS Myofibroblastic	SREBF2	0.572001	0.111177	0.891939
STS CTA high	HECTD4	0.915398	0.111184	0.815356
Mastocytes	CD63	0.621913	0.108949	0.427285
Granulocytes_NIBAN1_TXNIPhi	SPACA9	0.769282	0.108949	0.294938
Granulocytes_NIBAN1_TXNIPhi	PEX11A	0.900034	0.108958	0.294938
STS Mesenchymal-like Contactin+	NEURL2	1.27195	0.111205	0.6343
Macro SELENOP+ SLC40A1+	PPP1R21	0.460415	0.108967	0.223232
STS CTA high	PRKDC	0.793641	0.111205	0.815356
STS Mesenchymal-like Contactin+	GLI2	1.48818	0.111206	0.6343
STS Epithelial-like	PHLDA3	0.716447	0.111206	0.354091
NK cells CD56 high	COPB1	0.38321	0.108605	0.371524
STS Mesenchymal-like Contactin+	AC023157.3	2.09877	0.111211	0.6343
Mastocytes	ZNF667-AS1	0.711888	0.108975	0.427285
STS Proangiogenic	BCL11B	3.78547	0.111214	0.999994
Macro SELENOP+ SLC40A1+	PCK2	0.52625	0.10898	0.223232
CD8+ Activated	SUGT1	0.375781	0.108618	0.352875
STS Immunomodulatory	COL5A3	1.3628	0.11122	0.999998
DCs AREG+	CLEC14A	0.824308	0.108982	0.654202
CD4+ Stressed	PPP3CA	0.547442	0.108622	0.355652
NA	CA12	0.931889	0.108988	0.245348
CD4+ Stressed	EVC	0.594234	0.108627	0.355652
CD4+ Stressed	RAD54L	0.631186	0.108631	0.355652
CD4+ Activated	C11orf68	0.43721	0.108632	0.457879
STS Mesenchymal-like Contactin+	PRIM1	1.24166	0.111233	0.6343
Mastocytes	COPB2	0.362437	0.109002	0.427285
CD4+ Stressed	CDH1	0.649376	0.10864	0.355652
CD4+ Stressed	SOGA1	0.649676	0.10864	0.355652
M2 APOC1+ APOE+	SCNM1	0.461253	0.109003	0.552165
NA	CAPS2	0.938293	0.109005	0.245348
Matrix CAFs	GLI3	0.733774	0.116561	0.999515
STS Mesenchymal-like Undiff.	RNF185	0.53003	0.111247	0.466831
NK cells CD56 low	PCCB	0.396541	0.10865	0.652583
NA	ZKSCAN8	0.759967	0.109014	0.245348
DCs CD1c+	RABL3	0.473501	0.109015	0.877566
Mastocytes	DMAC1	0.500422	0.109017	0.427285
STS Mesenchymal-like ECM Remodeling	SYS1	0.562277	0.111264	0.478679
STS Myofibroblastic	ZYG11B	0.322871	0.111266	0.891939
STS Mesenchymal-like Contactin+	FGF10-AS1	2.02801	0.111268	0.6343
M2 TREM2+ SPP1+	INHBA-AS1	0.780875	0.109032	0.533935
CD4+ Activated	DCP2	0.389056	0.108672	0.457922
DCs CD1c+	SPI1	0.476833	0.109036	0.877566
NA	DDN-AS1	0.941934	0.109036	0.245364
STS Mesenchymal-like Contactin+	CAMK2N2	2.14685	0.111275	0.6343
STS Myofibroblastic	FARP2	0.690254	0.111279	0.891939
Granulocytes_NIBAN1_TXNIPhi	UBXN2B	0.637384	0.109043	0.295092
M2 TREM2+ SPP1+	H2AFY2	0.659965	0.109048	0.533935
CD8+ Activated	TMEM35B	0.446174	0.108687	0.352875
STS Mesenchymal-like Undiff.	MDC1	0.611882	0.11129	0.466839
NK cells CD56 low	AL139353.2	0.60828	0.108691	0.652583
STS Epithelial-like	MPLKIP	0.479729	0.111293	0.354305
CD4+ Tn	KCTD13	0.367306	0.108698	0.466559
Granulocytes_NIBAN1_TXNIPhi	CLEC9A	0.890872	0.109062	0.295092
Monocytes EREG+	HACD1	0.70178	0.10907	0.859516
JAK2_high_STS	ATP13A3	1.4376	0.111313	0.983824
Matrix CAFs	PTDSS1	0.583828	0.116631	0.999515
CD8+ GZMK+ Tm	CCDC138	0.72264	0.108714	0.40446
CD4+ Th17	SLK	0.391456	0.10872	0.569409
CD4+ Tfh	NR1H3	0.603007	0.108725	0.4337
Granulocytes_NIBAN1_TXNIPhi	ICA1L	0.824676	0.109089	0.295092
STS Myofibroblastic	SRF	0.447957	0.111331	0.891939
CD4+ Th17	PIK3C2B	0.444216	0.108733	0.569409
STS Immunomodulatory	GLA	0.475407	0.111335	0.999998
Tip Endothelial Cells	DDX28	0.86076	0.115255	0.970561
STS Mesenchymal-like Undiff.	SCML1	1.04074	0.111339	0.466875
CD8+ ISG	DEPP1	1.04567	0.108739	0.364762
NK cells CD56 low	PPP1R36	0.735091	0.108742	0.652583
NK cells CD56 low	FAAP24	0.577684	0.108743	0.652583
CD8+ ISG	KANK2	0.707686	0.108744	0.364762
CD36+ CAFs	DNAJC21	0.447687	0.11667	0.992363
STS Epithelial-like	ARPC4	0.525482	0.111357	0.354377
CD8+ ISG	PRG4	1.05762	0.108757	0.364762
Tip Endothelial Cells	TMEM41A	0.557733	0.11528	0.970561
NK cells CD56 low	AC015923.1	0.738759	0.10876	0.652583
CD8+ GZMK+ Tm	RUBCN	0.428882	0.108765	0.40446
NK cells CD56 low	GLUL	0.539598	0.10877	0.652583
M2 TREM2+ SPP1+	TMEM232	0.739021	0.109134	0.534197
STS Myofibroblastic	SHROOM3	1.59314	0.111376	0.891939
Pericytes	NAIP	1.05178	0.115301	0.967442
Tip Endothelial Cells	IDH3A	0.633965	0.115302	0.970561
NK cells CD56 low	ASB6	0.566297	0.108781	0.652583
CD8+ Exhausted	AL138689.2	0.923364	0.108784	0.215567
STS Mesenchymal-like ECM Remodeling	ZMAT2	0.318027	0.111389	0.47903
CD8+ ISG	SOCS2-AS1	0.802178	0.108789	0.364762
CD8+ Exhausted	TMEM54	1.03756	0.108789	0.215567
Granulocytes_NIBAN1_TXNIPhi	SOD2-OT1	0.894177	0.109155	0.295133
DCs AREG+	AC009690.2	0.928717	0.109155	0.654202
Matrix CAFs	AC092944.1	0.695594	0.116711	0.999515
CD4+ Tfh	PEX11G	0.652851	0.108795	0.4337
STS Mesenchymal-like Contactin+	TRIAP1	0.677103	0.111396	0.634559
CD8+ Early Activation	ANKRD13D	0.368549	0.108796	0.426002
CD8+ Activated	CREBRF	0.40619	0.108797	0.352875
DCs CD1c+	SF3B5	0.462512	0.109165	0.877566
Capillary Venous Endothelial Cells	RPL26	0.372492	0.115323	0.305711
CD4+ Th17	C17orf67	0.447318	0.108803	0.569409
CD8+ ISG	AC025211.1	0.925561	0.108805	0.364762
NK cells CD56 low	DGUOK-AS1	0.537018	0.108807	0.652583
NA	CD82	0.705193	0.10917	0.245618
CD8+ ISG	AL645933.3	0.602271	0.10881	0.364762
Inflammatory Monocytes	CCSER2	0.453553	0.109177	0.543358
CD4+ Stressed	C1S	0.552142	0.108814	0.356035
NA	FRMD6	0.862399	0.109179	0.245618
M2 APOC1+ APOE+	GEM	0.655817	0.109179	0.552165
CD4+ Stressed	AC026124.2	0.580567	0.108817	0.356035
Proinflammatory PMNs	AL132708.1	0.875507	0.109182	0.382278
CD4+ T memory	AC073332.1	0.458579	0.108823	0.545022
Mastocytes	BSG	0.391048	0.109188	0.427711
CD4+ Stressed	IQCE	0.604487	0.108828	0.356035
CD4+ Th17	AMPD2	0.571839	0.108828	0.569409
CD8+ Activated	ASTE1	0.37962	0.108829	0.352875
STS Mesenchymal-like Contactin+	AF117829.1	1.19884	0.111435	0.634569
STS Myofibroblastic	CYLD	0.546347	0.111436	0.892002
CD8+ Exhausted	CMKLR1	0.931569	0.108835	0.215629
STS Proangiogenic	CD79B	2.36905	0.111438	0.999994
Macro SELENOP+ SLC40A1+	PTCH2	0.534601	0.109199	0.223625
NK cells CD56 high	ANKRD13D	0.367743	0.108839	0.371651
Mastocytes	HMCES	0.513107	0.109205	0.427711
DCs AREG+	KHK	0.6867	0.109205	0.654202
Vascular CAFs	PINX1	0.57167	0.116762	0.868581
Proinflammatory PMNs	AC092944.1	0.664954	0.109209	0.382289
CD4+ Tfh	COQ6	0.465716	0.108847	0.4337
NK cells CD56 low	SELENOF	0.356878	0.10885	0.652584
Arterial Endothelial Cells	NUDT6	0.841591	0.115374	0.929266
NK cells CD56 high	ADIPOR2	0.461212	0.108857	0.371651
Immunoregulatroy PMNs	PPP1R15A	0.539417	0.10922	0.229059
NA	MIR762HG	0.851391	0.109221	0.245646
CD4+ Stressed	GXYLT2	0.657318	0.108859	0.356063
CD8+ Stressed	LINC00310	0.53854	0.10886	0.338466
CD8+ Stressed	YIPF4	0.436958	0.108862	0.338466
Vascular CAFs	DHRS4	0.769881	0.116783	0.868581
Matrix CAFs	PLTP	0.646148	0.116788	0.999515
CD8+ ISG	HIF1A-AS1	0.947633	0.108871	0.364886
M2 APOC1+ APOE+	DNAJC4	0.468661	0.109234	0.552165
Immunoregulatroy PMNs	TMEM154	1.00471	0.109235	0.229059
Granulocytes_NIBAN1_TXNIPhi	MAP3K11	0.455314	0.109238	0.295291
Vascular CAFs	AC018647.2	0.777203	0.116793	0.868581
CD36+ CAFs	ENY2	0.408108	0.116793	0.992363
Vascular CAFs	COQ8B	0.768366	0.116793	0.868581
Tip Endothelial Cells	ALG12	0.543233	0.115398	0.970561
CD4+ Activated	RNF126	0.378501	0.108881	0.45802
STS Immunomodulatory	SELENOF	0.387474	0.111484	0.999998
NK cells CD56 high	BNIP1	0.35628	0.108887	0.371651
DCs CD1c+	LGALS9	0.530772	0.109252	0.877566
CD8+ Activated	IGSF8	0.419632	0.108892	0.352875
STS Mesenchymal-like Contactin+	AC022613.1	2.21166	0.111494	0.634697
STS Mesenchymal-like Undiff.	DNAJB9	0.341383	0.111498	0.467428
Mastocytes	GALNT3	0.768116	0.109264	0.427768
CD4+ Th17	MIER3	0.405321	0.108903	0.569409
DCs CD1c+	ZNF672	0.457151	0.109266	0.877566
CD8+ Exhausted	MAP3K7CL	0.514279	0.108909	0.215736
Mastocytes	C9orf40	0.597514	0.109271	0.427768
NA	SYNGAP1	0.850889	0.109275	0.2457
CD4+ Th17	C6orf226	0.413746	0.108913	0.569409
Granulocytes_NIBAN1_TXNIPhi	MAGIX	0.886574	0.109278	0.295291
CD8+ Exhausted	CES2	0.653021	0.108917	0.215736
STS Myofibroblastic	EIF2AK2	0.490683	0.11152	0.892085
STS Immunomodulatory	DDX56	0.606988	0.111521	0.999998
STS CTA high	NFXL1	0.933353	0.111524	0.815356
Granulocytes_NIBAN1_TXNIPhi	LRRC14	0.734796	0.109287	0.295291
CD4+ Activated	FBXO8	0.389332	0.108925	0.45802
CD8+ ISG	GTF2H2C	0.621701	0.108927	0.364992
M2 APOC1+ APOE+	C8orf82	0.481253	0.10929	0.552165
Granulocytes_NIBAN1_TXNIPhi	TBC1D5	0.54273	0.1093	0.295291
Arterial Endothelial Cells	SLC35C1	0.561764	0.115459	0.929415
NA	AC021594.2	0.970417	0.1093	0.245723
CD4+ Th17	OSBPL8	0.381011	0.10894	0.569409
Capillary Venous Endothelial Cells	PDLIM1	0.418811	0.115461	0.305846
CD4+ Th17	CD69	0.439895	0.108943	0.569409
CD8+ Exhausted	AC008438.1	0.574997	0.108944	0.215761
Tip Endothelial Cells	IKBKG	0.555561	0.115466	0.970561
Macro SELENOP+ SLC40A1+	EAF1	0.484429	0.10931	0.223819
STS Myofibroblastic	ERC1	0.659161	0.111549	0.892085
Granulocytes_NIBAN1_TXNIPhi	ST3GAL6-AS1	0.922358	0.109313	0.295291
Vascular CAFs	SMIM13	0.48701	0.116876	0.868581
Macro SELENOP+ SLC40A1+	SLC12A2	0.541306	0.109321	0.223819
CD4+ Tregs	TMEM128	0.396304	0.108962	0.455609
CD4+ Tfh	AARS2	0.596979	0.108962	0.4337
Granulocytes_NIBAN1_TXNIPhi	MFSD3	0.788337	0.109325	0.295291
NA	KCNJ14	0.910075	0.109329	0.245753
CD4+ Tfh	PRTFDC1	0.55881	0.108967	0.4337
STS Mesenchymal-like Undiff.	KIAA0100	0.358657	0.111574	0.467635
Mastocytes	SDSL	0.575503	0.109336	0.427915
CD8+ Activated	NUDT14	0.398557	0.108975	0.352875
CD4+ Stressed	LTBP4	0.432226	0.108975	0.356327
STS Mesenchymal-like Contactin+	C1orf61	2.59392	0.111579	0.634922
STS Mesenchymal-like ECM Remodeling	ZYX	0.685614	0.111579	0.479318
Inflammatory Monocytes	RASAL3	0.543284	0.109344	0.544025
CD8+ Early Activation	DCUN1D2	0.439425	0.108983	0.426363
DCs AREG+	CCR6	0.791225	0.109347	0.654202
CD4+ T memory	SIN3A	0.441934	0.108985	0.545124
Macro SELENOP+ SLC40A1+	LINC00467	0.446248	0.109349	0.223848
CD4+ Activated	CASP2	0.423386	0.108991	0.45802
DCs AREG+	AC073957.3	0.720427	0.109358	0.654202
Vascular CAFs	BRCA2	1.04835	0.116914	0.868581
CD8+ ISG	DLGAP5	0.971452	0.109	0.365026
CD4+ Stressed	AARS2	0.591055	0.109002	0.356327
CD4+ Stressed	AC093525.4	0.60384	0.10901	0.356327
STS Immunomodulatory	DRAM2	0.422972	0.111613	0.999998
STS Mesenchymal-like Undiff.	NOS1AP	1.28881	0.111614	0.467688
CD8+ Stressed	EAF1	0.407607	0.109013	0.338795
CD4+ T memory	TIMP1	0.595752	0.109018	0.545124
CD8+ ISG	AC036108.1	0.905411	0.10902	0.365026
Capillary Venous Endothelial Cells	RPL10A	0.369231	0.115546	0.306001
STS Mesenchymal-like Contactin+	FKTN	0.527263	0.111627	0.634922
Granulocytes_NIBAN1_TXNIPhi	HIST1H3J	0.883227	0.109393	0.295425
M2 APOC1+ APOE+	MS4A4E	0.658591	0.109396	0.552183
NA	ASB16-AS1	0.705568	0.109396	0.245871
Immunoregulatroy PMNs	TXNRD1	0.606326	0.109397	0.229286
Arterial Endothelial Cells	L3MBTL4	1.47611	0.115557	0.929643
CD4+ Tregs	Z94721.1	0.503684	0.10904	0.455649
CD4+ Stressed	LMO7	0.503326	0.109041	0.356351
JAK2_high_STS	SACS	1.26507	0.111645	0.984416
Macro SELENOP+ SLC40A1+	MIR155HG	0.722828	0.109407	0.22391
DCs AREG+	LINC00499	0.851822	0.109407	0.654202
CD8+ ISG	C1orf100	0.719154	0.109051	0.365026
Granulocytes_NIBAN1_TXNIPhi	LINC01891	0.878239	0.109415	0.295436
DCs CD1c+	ZNF581	0.549668	0.109422	0.878332
STS CTA high	LINC01956	2.8165	0.111663	0.815356
STS Mesenchymal-like Undiff.	LYPLAL1	0.47549	0.111664	0.467691
CD4+ Tregs	LIMK2	0.401846	0.109064	0.455649
STS Mesenchymal-like Undiff.	PDE7B	1.00216	0.111669	0.467691
CD8+ Exhausted	MME	0.816557	0.109068	0.21595
CD4+ Activated	RNF144B	0.536106	0.109068	0.458067
CD8+ Activated	ELOF1	0.37815	0.109068	0.353009
CD8+ GZMK+ Tm	THOC3	0.367045	0.109076	0.40446
M2 TREM2+ SPP1+	SNX11	0.471566	0.10944	0.535377
Granulocytes_NIBAN1_TXNIPhi	FBXL18	0.759314	0.109443	0.295464
CD8+ Early Activation	FNDC3A	0.539068	0.109085	0.426363
STS Mesenchymal-like Contactin+	C2CD3	0.795976	0.111689	0.634922
JAK2_high_STS	C1orf53	2.98844	0.111694	0.984416
STS Mesenchymal-like Contactin+	HYI	0.902282	0.111695	0.634922
NA	RTCA-AS1	0.793074	0.109464	0.245956
NK cells CD56 low	RNFT2	0.568663	0.109104	0.653349
CD4+ Activated	HIGD1B	0.593135	0.109105	0.458097
DCs AREG+	AC010654.1	0.83563	0.109468	0.654202
Immunoregulatroy PMNs	GABARAPL1	0.495608	0.109468	0.22932
CD4+ Tfh	NRL	0.60727	0.109107	0.433748
CD4+ Tfh	NDUFA10	0.391988	0.109112	0.433748
Granulocytes_NIBAN1_TXNIPhi	PCCB	0.61997	0.109483	0.295491
CD4+ Tregs	ECSCR	0.639711	0.109121	0.455649
CD4+ Tfh	CKMT2	0.634658	0.109121	0.433748
Granulocytes_NIBAN1_TXNIPhi	LCAT	0.868688	0.109489	0.295491
NK cells CD56 high	AC015923.1	0.675737	0.109127	0.371871
M2 APOC1+ APOE+	TMEM140	0.573588	0.109499	0.552534
STS Mesenchymal-like Contactin+	GNGT1	2.21609	0.111739	0.634922
NK cells CD56 high	VANGL1	0.542915	0.109142	0.371871
CD8+ ISG	SULF2	0.675245	0.109146	0.365164
Vascular CAFs	IFNAR2	0.599318	0.117067	0.868581
CD8+ GZMK+ Tm	PUF60	0.411869	0.109149	0.40446
CD8+ Stressed	DYM	0.553691	0.10915	0.339152
STS Mesenchymal-like Contactin+	KTI12	1.14788	0.111755	0.634922
Immunoregulatroy PMNs	GALNT7	0.442231	0.109517	0.22934
NK cells CD56 high	BLVRB	0.444582	0.109157	0.371871
CD8+ Activated	ZBTB41	0.360646	0.109157	0.353014
STS Proangiogenic	ZNF844	1.30906	0.111762	0.999994
CD4+ Stressed	PTBP3	0.39895	0.109165	0.356526
Macro SELENOP+ SLC40A1+	SH3BGRL	0.417136	0.109528	0.224102
CD4+ T memory	ABCF3	0.372336	0.109173	0.545361
Tip Endothelial Cells	AGPAT4	0.736669	0.115699	0.970784
Granulocytes_NIBAN1_TXNIPhi	MICU3	0.841147	0.109542	0.295532
CD4+ Th17	RPS25	0.457297	0.109181	0.569409
STS Epithelial-like	KATNB1	0.573485	0.111789	0.355095
CD4+ Tn	GAREM1	0.607549	0.109191	0.467955
CD4+ Th17	TPM3	0.383621	0.109197	0.569409
CD8+ Exhausted	CATSPERE	0.626963	0.1092	0.216127
CD4+ Stressed	CADPS2	0.584345	0.109203	0.356575
CD4+ Tn	NEK7	0.532826	0.109208	0.467955
CD8+ Activated	RAP1B	0.296522	0.109209	0.353107
M2 APOC1+ APOE+	YWHAB	0.479288	0.109576	0.552751
CD8+ Exhausted	ZNF568	0.456516	0.109228	0.216154
CD8+ ISG	FANCI	0.52433	0.109228	0.36517
STS Mesenchymal-like Undiff.	DDX6	0.310044	0.11183	0.468135
DCs AREG+	AP001021.3	0.827187	0.109594	0.654202
Granulocytes_NIBAN1_TXNIPhi	AC090970.2	0.925884	0.109598	0.295549
M2 TREM2+ SPP1+	RPH3AL	0.62267	0.1096	0.535999
STS CTA high	RDH13	1.37706	0.11184	0.815356
Granulocytes_NIBAN1_TXNIPhi	KEAP1	0.514977	0.109601	0.295549
DCs AREG+	COL8A2	0.742527	0.109602	0.654202
STS CTA high	KRT7	2.2585	0.111843	0.815356
CD8+ ISG	IBA57	0.645896	0.109242	0.36517
Macro SELENOP+ SLC40A1+	AC118549.1	0.490383	0.109606	0.224232
CD8+ ISG	LACC1	0.482607	0.109244	0.36517
STS Epithelial-like	JMJD8	0.453392	0.111857	0.355245
NA	RBBP5	0.552099	0.109623	0.246219
NK cells CD56 high	PPP1R10	0.41864	0.109261	0.371871
CD4+ Stressed	LNX1	0.582284	0.109264	0.356585
NA	ZNF583	0.744232	0.109627	0.246219
CD8+ ISG	LINC01692	0.738184	0.10927	0.365178
Granulocytes_NIBAN1_TXNIPhi	MAP3K21	0.807806	0.109635	0.295563
STS Myofibroblastic	LRRC15	2.17896	0.111881	0.894323
Pericytes	ZMYND19	0.695842	0.115801	0.968411
Granulocytes_NIBAN1_TXNIPhi	AC005062.1	0.961723	0.109643	0.295563
Macro SELENOP+ SLC40A1+	RAD50	0.47481	0.109644	0.224282
STS CTA high	AP000593.4	2.03825	0.111883	0.815356
Monocytes EREG+	AC103858.1	0.723856	0.109646	0.861526
DCs CD1c+	UTP14A	0.472366	0.109647	0.879329
NK cells CD56 low	MIF4GD	0.424327	0.109289	0.65343
CD4+ Stressed	FGF13	0.903342	0.10929	0.356585
Immunoregulatroy PMNs	ATXN7L1	0.515732	0.109656	0.229565
NK cells CD56 low	CNOT11	0.441888	0.109294	0.65343
Arterial Endothelial Cells	VPS11	0.556833	0.115818	0.930179
CD8+ Activated	CCDC82	0.399571	0.109297	0.353316
STS Mesenchymal-like ECM Remodeling	RPS13	0.517678	0.111899	0.480155
CD4+ Stressed	AC072022.2	0.926614	0.109298	0.356585
DCs AREG+	IQCG	0.460998	0.109663	0.654202
CD4+ Stressed	GALK2	0.432578	0.1093	0.356585
STS Epithelial-like	PEX10	0.515546	0.111902	0.355257
CD4+ Tfh	2025-03-05	0.435326	0.1093	0.434065
DCs AREG+	AC099518.1	0.839029	0.109674	0.654202
STS Mesenchymal-like Contactin+	MORC4	1.05263	0.111915	0.635417
M2 TREM2+ SPP1+	C3	0.670962	0.109677	0.536053
CD4+ Tfh	TMEM205	0.456287	0.109315	0.434065
Granulocytes_NIBAN1_TXNIPhi	CHD7	0.581978	0.109682	0.295621
CD4+ T memory	PAFAH1B3	0.414725	0.109323	0.545753
DCs AREG+	AC008105.3	0.658973	0.109686	0.654202
STS Mesenchymal-like Undiff.	ANOS1	0.823646	0.111936	0.468314
Monocytes EREG+	CBFA2T3	0.635583	0.109702	0.861526
NK cells CD56 low	COG7	0.508381	0.109341	0.65343
Inflammatory Monocytes	DDIT4	0.675052	0.109711	0.545019
M2 APOC1+ APOE+	PRXL2C	0.467745	0.109713	0.55296
NA	NPIPB4	0.754684	0.109717	0.246387
CD4+ Stressed	MARVELD2	0.69603	0.109357	0.356693
STS Immunomodulatory	C2orf49	0.479895	0.111965	0.999998
DCs AREG+	LENG8-AS1	0.71398	0.109727	0.654202
CD8+ Activated	DCAF5	0.420935	0.109371	0.353406
CD8+ Exhausted	LINC00824	0.770525	0.109372	0.216411
CD8+ Early Activation	ATP6V1H	0.40547	0.109375	0.42706
DCs AREG+	CD1D	0.683796	0.109742	0.654202
Tip Endothelial Cells	PACRGL	0.601809	0.115903	0.971057
Monocytes EREG+	KCTD15	0.769044	0.109746	0.861526
Proinflammatory PMNs	AC092652.1	0.845523	0.109749	0.383606
CD36+ CAFs	SNHG16	0.485771	0.117307	0.992363
Matrix CAFs	GCHFR	1.5136	0.117308	0.999515
CD4+ Th17	UBE2B	0.403036	0.109389	0.569824
Capillary Venous Endothelial Cells	ZFAND6	0.346721	0.115914	0.306469
STS CTA high	AC091153.2	1.69948	0.111998	0.815356
NK cells CD56 low	OCIAD1-AS1	0.617403	0.1094	0.65343
NK cells CD56 high	PPP1R14B	0.468936	0.109402	0.371909
CD8+ Early Activation	FBRSL1	0.375788	0.109404	0.42706
STS Mesenchymal-like Undiff.	FOXP2	1.28779	0.112008	0.468314
STS CTA high	LIPE	2.39151	0.11201	0.815356
Macro SELENOP+ SLC40A1+	ABCG1	0.604202	0.109779	0.224431
STS Mesenchymal-like Contactin+	CFAP70	2.18649	0.11202	0.635432
NK cells CD56 low	HDAC6	0.587884	0.10942	0.65343
CD8+ ISG	ATP6AP1L	0.636128	0.109421	0.365446
Arterial Endothelial Cells	MED1	0.620915	0.115955	0.93022
M2 TREM2+ SPP1+	NRAV	0.760185	0.109803	0.536509
STS CTA high	SLMAP	0.831395	0.112043	0.815356
NA	OPRL1	0.757406	0.109806	0.246507
Proinflammatory PMNs	AC022816.1	0.827737	0.109807	0.383649
CD4+ Stressed	KIAA1841	0.639019	0.109446	0.356832
Mastocytes	ICOS	0.769012	0.109814	0.429379
STS Mesenchymal-like Undiff.	TRIM38	0.651407	0.112055	0.468394
STS Mesenchymal-like Contactin+	AC100830.1	1.82617	0.112055	0.635432
Tip Endothelial Cells	FLAD1	0.491352	0.115976	0.971057
STS Mesenchymal-like ECM Remodeling	KIF13B	0.689744	0.112063	0.480336
CD36+ CAFs	TOMM5	0.444367	0.117385	0.992363
Pericytes	GALNT14	1.30154	0.115993	0.968411
STS Mesenchymal-like Contactin+	AC008147.2	1.6512	0.112074	0.635432
STS Myofibroblastic	PSEN2	1.54597	0.112076	0.895465
NA	CDCA2	0.96776	0.109838	0.246515
Monocytes EREG+	NOP10	0.559896	0.109839	0.861836
CD4+ Stressed	TTC39A	0.701036	0.109477	0.356856
CD4+ Tn	ING3	0.389315	0.109477	0.468669
CD8+ ISG	AC008443.5	0.71091	0.109479	0.365446
STS CTA high	ORAI2	1.0065	0.112082	0.815356
CD8+ Stressed	PARP9	0.448901	0.109484	0.340121
Vascular CAFs	KALRN	0.907957	0.117405	0.868581
NA	ZNF764	0.847362	0.109849	0.246515
STS Immunomodulatory	RPL41	0.402787	0.112091	0.999998
CD8+ ISG	CDCA5	0.975434	0.109494	0.365446
Mastocytes	PACC1	0.558896	0.109862	0.429464
CD4+ Tfh	NOL8	0.431736	0.109501	0.434544
Vascular CAFs	KCTD10	0.870127	0.117422	0.868581
Inflammatory Monocytes	INHBA	0.678953	0.109866	0.545457
JAK2_high_STS	ZNF664	1.19702	0.112106	0.984435
DCs AREG+	DOP1A	0.521747	0.109867	0.654202
CD4+ Th17	SUMO4	0.419004	0.109507	0.570248
Macro SELENOP+ SLC40A1+	CD151	0.519221	0.109872	0.224581
M2 TREM2+ SPP1+	AC109597.2	0.76028	0.109876	0.536599
CD4+ Tn	MSL3	0.367952	0.109518	0.468669
CD4+ Stressed	ASH1L-AS1	0.605574	0.109522	0.356918
STS Mesenchymal-like Contactin+	AURKC	2.05727	0.112127	0.635432
Granulocytes_NIBAN1_TXNIPhi	AP005131.3	0.919858	0.109889	0.295934
Granulocytes_NIBAN1_TXNIPhi	CHKB-DT	0.798302	0.109894	0.295934
NK cells CD56 low	AL450352.1	0.627642	0.109533	0.653541
Tip Endothelial Cells	MICALL1	0.633626	0.116058	0.971057
STS Proangiogenic	PLEKHF2	0.757055	0.11214	0.999994
Mastocytes	SMC4	0.482897	0.109904	0.429525
CD4+ Stressed	MGAM	0.899621	0.109543	0.356918
Granulocytes_NIBAN1_TXNIPhi	TRPC5	0.910091	0.109907	0.295934
CD4+ Tfh	POLRMT	0.637489	0.109552	0.434544
DCs CD1c+	BLOC1S6	0.383959	0.109915	0.879746
NA	SNHG31	0.955487	0.109915	0.246601
CD4+ Tfh	NIPAL2	0.583292	0.109554	0.434544
M2 APOC1+ APOE+	KIAA0100	0.396663	0.109919	0.553627
CD4+ Tn	CDKL2	0.538653	0.109559	0.468669
DCs AREG+	TM4SF18	0.828712	0.109927	0.654202
DCs AREG+	ADAMTS2	0.887047	0.109928	0.654202
NK cells CD56 low	COPS8	0.388752	0.109568	0.653541
CD4+ Activated	SYN3	0.573397	0.109577	0.459825
Immunoregulatroy PMNs	PKP4	0.554919	0.109941	0.229996
STS Immunomodulatory	MVP	0.552736	0.11218	0.999998
Tip Endothelial Cells	SNRNP27	0.619771	0.116106	0.971057
Capillary Venous Endothelial Cells	SPTBN1	0.360964	0.116109	0.306811
STS Myofibroblastic	TTYH3	0.845072	0.11219	0.895573
CD8+ Early Activation	CPT1A	0.414574	0.109595	0.427183
CD8+ Activated	STAG2	0.408678	0.109599	0.353622
STS Mesenchymal-like Contactin+	POU2F3	1.55384	0.112203	0.635432
JAK2_high_STS	IGSF1	5.83273	0.112205	0.984435
NA	HSPB2	0.914504	0.109966	0.246677
DCs CD1c+	CDC40	0.424165	0.109968	0.879746
Granulocytes_NIBAN1_TXNIPhi	AC092640.1	0.906593	0.109971	0.296031
STS Mesenchymal-like Contactin+	VWA5B1	1.7704	0.112211	0.635432
Vascular CAFs	PMPCB	0.408746	0.11753	0.868581
Vascular CAFs	GBA2	0.725549	0.117531	0.868581
CD8+ ISG	ZNF77	0.622382	0.109615	0.365768
CD4+ T memory	TMEM185B	0.466511	0.109617	0.546575
Macro SELENOP+ SLC40A1+	PPARA	0.474255	0.109983	0.224779
DCs AREG+	POLN	0.836567	0.109986	0.654202
CD4+ Stressed	EFCAB5	0.607869	0.109624	0.356931
STS Mesenchymal-like Contactin+	HOMEZ	1.20121	0.112226	0.635432
STS Mesenchymal-like Contactin+	NOXRED1	1.87373	0.112227	0.635432
M2 TREM2+ SPP1+	CTTN	0.609983	0.109988	0.536932
CD4+ Tfh	C16orf74	0.665775	0.109634	0.434544
CD8+ Exhausted	TMEM70	0.456255	0.109642	0.216806
STS CTA high	C9orf24	2.74298	0.112246	0.815356
CD8+ GZMK+ Tm	UBE2Q2	0.356691	0.109644	0.404572
CD8+ Activated	ARRB2	0.396122	0.109646	0.353622
Granulocytes_NIBAN1_TXNIPhi	KCNMB3	0.839699	0.11001	0.296031
CD36+ CAFs	BCL7C	0.396731	0.117569	0.992363
CD4+ Activated	BTLA	0.494471	0.10965	0.459939
CD8+ Activated	RPL35	0.396182	0.109651	0.353622
STS Mesenchymal-like Contactin+	AC079305.1	1.67898	0.112256	0.635432
CD8+ Stressed	ZMYM2	0.55063	0.109654	0.34031
DCs AREG+	API5	0.452926	0.110019	0.654202
CD8+ Stressed	MNAT1	0.440176	0.109657	0.34031
Macro SELENOP+ SLC40A1+	UBAC2	0.518918	0.11002	0.224828
Granulocytes_NIBAN1_TXNIPhi	CACNG3	0.933293	0.110021	0.296031
CD8+ GZMK+ Tm	MED17	0.390312	0.109658	0.404572
Mastocytes	VGLL4	0.467356	0.110022	0.429807
CD4+ Tfh	DPF2	0.435904	0.10966	0.434544
DCs CD1c+	DTNA	0.679031	0.110027	0.879785
CD4+ Activated	NIBAN2	0.666486	0.109665	0.459939
Tip Endothelial Cells	VPS33A	0.552343	0.11619	0.971057
Vascular CAFs	NECAB3	0.765857	0.11759	0.868581
CD8+ Exhausted	RIPOR1	0.69217	0.109672	0.216835
Granulocytes_NIBAN1_TXNIPhi	VCAN-AS1	0.97678	0.110035	0.296031
CD4+ Tregs	BST2	0.501192	0.109673	0.456952
Arterial Endothelial Cells	DNAJC12	1.09409	0.116197	0.93065
DCs AREG+	SLCO5A1	0.82766	0.110039	0.654202
Macro SELENOP+ SLC40A1+	CHCHD3	0.443868	0.110042	0.224844
DCs AREG+	UFL1	0.451917	0.110044	0.654202
Granulocytes_NIBAN1_TXNIPhi	ARHGAP22	0.653709	0.110044	0.296031
CD4+ Stressed	CRACR2A	0.45543	0.109684	0.356931
DCs AREG+	LETM2	0.77941	0.110048	0.654202
CD4+ T memory	ZNF430	0.385481	0.10969	0.546575
CD4+ Stressed	SLC16A6	0.525468	0.109691	0.356931
CD8+ Exhausted	MVB12B	0.649458	0.109694	0.216847
NA	AC079298.3	0.919676	0.110057	0.246778
Granulocytes_NIBAN1_TXNIPhi	AC012254.1	0.893931	0.110057	0.296031
Tip Endothelial Cells	PARP2	0.55751	0.116218	0.971057
STS CTA high	TACO1	1.13403	0.112298	0.815356
CD4+ Tfh	AC092620.1	0.667068	0.109699	0.434544
NK cells CD56 low	AC139530.1	0.49782	0.1097	0.653541
CD4+ Stressed	NDUFV2-AS1	0.453361	0.109704	0.356931
Pericytes	CALHM2	0.743681	0.116227	0.968411
CD4+ Activated	M6PR	0.386984	0.109705	0.459983
CD8+ Exhausted	SVEP1	1.09891	0.109706	0.216847
Granulocytes_NIBAN1_TXNIPhi	C11orf45	0.871049	0.11007	0.296031
Arterial Endothelial Cells	SNX21	0.613594	0.11623	0.93065
CD8+ GZMK+ Tm	CCDC174	0.409301	0.109709	0.404572
Immunoregulatroy PMNs	NCBP1	0.43236	0.110072	0.23016
NK cells CD56 low	MAP3K21	0.61598	0.10971	0.653541
STS CTA high	GABPB1-AS1	1.02481	0.112313	0.815356
CD4+ Tfh	AL138963.4	0.69248	0.109713	0.434544
CD8+ Early Activation	SLC9A1	0.379431	0.109716	0.427183
Immunoregulatroy PMNs	IDS	0.417915	0.110079	0.23016
Matrix CAFs	HOXB-AS3	1.34414	0.117641	0.999515
CD4+ Tregs	COPZ1	0.397468	0.109721	0.457027
CD8+ GZMK+ Tm	WWC3	0.374797	0.109726	0.404572
Vascular CAFs	SUPT7L	0.51985	0.117648	0.868581
Granulocytes_NIBAN1_TXNIPhi	AMT	0.759132	0.110092	0.296041
CD8+ GZMK+ Tm	ELOF1	0.374877	0.109729	0.404572
STS Myofibroblastic	PARP8	1.32371	0.112332	0.895573
CD8+ ISG	AC022706.1	0.570001	0.10973	0.365776
Vascular CAFs	PNMA1	0.860642	0.117652	0.868581
DCs CD1c+	MRPS10	0.448484	0.110102	0.879951
CD8+ Activated	PRKCQ	0.553786	0.109741	0.353676
STS Mesenchymal-like ECM Remodeling	TMX1	0.554206	0.112344	0.480748
NK cells CD56 high	CCDC138	0.718411	0.109742	0.372231
CD8+ ISG	XRCC3	0.637062	0.109745	0.365776
DCs AREG+	HJURP	0.850774	0.110108	0.654202
Mastocytes	ADAMTS1	0.702392	0.110112	0.429883
M2 TREM2+ SPP1+	AL355075.4	0.621397	0.110117	0.537375
CD4+ Tfh	AC012358.3	0.642639	0.109756	0.434544
Tip Endothelial Cells	AC007032.1	0.808951	0.116284	0.971057
CD8+ ISG	RLN2	0.985729	0.109763	0.365776
STS Proangiogenic	DDT	0.95412	0.112367	0.999994
STS Myofibroblastic	DTX1	1.77717	0.112374	0.895573
CD4+ Tregs	C1orf112	0.490865	0.109773	0.457032
STS Epithelial-like	DAZAP1	0.372534	0.112381	0.356317
CD8+ ISG	MAMDC2	0.71794	0.109782	0.365776
CD4+ Tregs	EIF4G3	0.481426	0.109783	0.457032
CD8+ Early Activation	AKT3	0.644374	0.109784	0.427211
STS Proangiogenic	TEX2	0.944239	0.112387	0.999994
Immunoregulatroy PMNs	SNX8	0.489211	0.110152	0.23028
CD8+ ISG	MFSD3	0.618822	0.10979	0.365776
CD8+ Exhausted	LY86	0.980437	0.10979	0.216985
CD8+ GZMK+ Tm	BTG2	0.42872	0.109792	0.404572
CD8+ GZMK+ Tm	TOB1	0.48172	0.109792	0.404572
CD4+ Tn	DYNC1LI2	0.370991	0.109793	0.469009
STS CTA high	FLVCR1-DT	1.37405	0.112397	0.815356
Monocytes EREG+	PSMD14	0.454565	0.11016	0.863526
CD4+ Stressed	MYO16	0.920829	0.1098	0.356931
CD8+ ISG	NIPAL3	0.464156	0.10981	0.365776
NK cells CD56 low	WDR48	0.388054	0.109811	0.653541
Proinflammatory PMNs	ADPGK	0.486429	0.110176	0.384486
CD4+ Stressed	SPDYE21P	0.576828	0.109814	0.356931
STS CTA high	AL139383.1	2.97676	0.112416	0.815356
CD4+ Th17	PSMA7	0.401035	0.109817	0.571271
CD4+ Activated	GRINA	0.435361	0.109821	0.460192
CD4+ Stressed	LINC00884	0.712851	0.109821	0.356931
M2 TREM2+ SPP1+	IDNK	0.530134	0.110184	0.537403
DCs AREG+	BCL9	0.758947	0.110189	0.654202
NA	SPAG16	0.682335	0.11019	0.246941
Granulocytes_NIBAN1_TXNIPhi	TACC2	0.874019	0.110194	0.296111
CD8+ Early Activation	TIGAR	0.420777	0.109835	0.427211
CD4+ Tfh	CNIH2	0.67594	0.109835	0.434544
CD8+ ISG	LINC01229	0.818492	0.109843	0.365789
Granulocytes_NIBAN1_TXNIPhi	GREB1L	0.87819	0.110206	0.296111
CD4+ Activated	TP53I13	0.405867	0.109846	0.460192
STS Mesenchymal-like Undiff.	UBR5	0.647774	0.112449	0.469451
Granulocytes_NIBAN1_TXNIPhi	BRCA2	0.583986	0.110214	0.296111
CD8+ Exhausted	TRGV2	0.850485	0.109853	0.21706
M2 TREM2+ SPP1+	AL136171.2	0.727238	0.110216	0.537403
STS CTA high	HIST3H2BB	1.96156	0.112458	0.815356
CD8+ Exhausted	ANKEF1	0.655187	0.109857	0.21706
CD4+ T memory	FGFR1	0.481555	0.109862	0.546829
CD8+ ISG	TAS2R14	0.689289	0.109862	0.365789
Arterial Endothelial Cells	SLC16A3	0.607594	0.116385	0.93077
CD36+ CAFs	COX7C	0.353033	0.117787	0.992363
CD4+ Tfh	PCF11-AS1	0.725248	0.109872	0.434544
CD4+ Stressed	AC090772.2	0.632088	0.109872	0.356931
CD4+ Stressed	QPCT	0.66458	0.109873	0.356931
STS Immunomodulatory	LGALS9	1.50756	0.112479	0.999998
NA	DNAAF2	0.661332	0.110243	0.247027
CD8+ Early Activation	CRBN	0.37312	0.109885	0.427269
Immunoregulatroy PMNs	TEP1	0.454179	0.110248	0.230387
NK cells CD56 low	ATP11C	0.499386	0.109885	0.653541
CD4+ Tfh	SGCE	0.580284	0.109895	0.434544
Mastocytes	TXNDC5	0.508	0.11026	0.4303
Tip Endothelial Cells	ALPK3	0.692825	0.11642	0.971621
CD4+ Tfh	FKBP7	0.64578	0.109901	0.434544
CD8+ GZMK+ Tm	SSB	0.370319	0.109903	0.404572
Granulocytes_NIBAN1_TXNIPhi	VPS13B-DT	0.77297	0.110268	0.296111
Pericytes	SP2-AS1	0.94701	0.116428	0.968411
Granulocytes_NIBAN1_TXNIPhi	APOL4	0.950158	0.110272	0.296111
CD4+ Tn	IFNGR1	0.445094	0.109916	0.469273
Granulocytes_NIBAN1_TXNIPhi	LNX1	0.851893	0.110284	0.296111
M2 TREM2+ SPP1+	TRAP1	0.542386	0.110297	0.537605
CD8+ Early Activation	SLC9A8	0.479938	0.109934	0.427269
Granulocytes_NIBAN1_TXNIPhi	RHPN1	0.927743	0.110298	0.296111
Granulocytes_NIBAN1_TXNIPhi	DIP2B	0.622433	0.110299	0.296111
NA	TMCC1-AS1	0.817854	0.1103	0.247046
CD4+ Tfh	CCL8	0.921408	0.109937	0.434544
CD4+ T memory	GRB2	0.396927	0.109938	0.546869
STS Mesenchymal-like ECM Remodeling	ACSL1	0.909372	0.11254	0.481038
CD4+ Tfh	FAM114A1	0.721469	0.109947	0.434544
NA	AC107959.1	0.830811	0.110312	0.247046
DCs AREG+	COMMD8	0.402583	0.110313	0.654202
STS Immunomodulatory	TMEM87B	0.481456	0.112555	0.999998
JAK2_high_STS	IFT20	1.20404	0.112555	0.985487
CD4+ Stressed	MACROD2	0.572013	0.109954	0.356983
CD4+ Tfh	RBPMS	0.622155	0.109957	0.434544
Matrix CAFs	GALNT10	0.95062	0.11788	0.999515
CD4+ Tfh	C3orf14	0.672257	0.109963	0.434544
Mastocytes	SRP14-AS1	0.623649	0.110328	0.43043
Proinflammatory PMNs	AC002091.1	0.908345	0.110338	0.384922
CD4+ Tfh	RPS6KA6	0.675497	0.109978	0.434544
CD4+ Stressed	BTD	0.526809	0.109979	0.356983
STS Immunomodulatory	TMEM41A	0.445312	0.112582	0.999998
DCs AREG+	ANKRD26	0.522287	0.110343	0.654202
CD4+ T memory	CDK4	0.475506	0.10998	0.546869
CD4+ Tn	ANKLE2	0.335436	0.109983	0.469335
Mastocytes	GET3	0.416655	0.110346	0.43043
NK cells CD56 high	TP53RK	0.411583	0.109988	0.372642
JAK2_high_STS	AC006329.1	5.71693	0.11259	0.985487
STS Mesenchymal-like Contactin+	ULK2	0.914512	0.112594	0.636306
CD4+ Tn	STIP1	0.356855	0.109993	0.469335
Tip Endothelial Cells	CNOT6	0.667455	0.116519	0.971865
CD4+ Stressed	SPIB	0.912505	0.109998	0.356983
CD8+ Stressed	CEP112	0.498203	0.109999	0.341163
DCs AREG+	INHBB	0.821957	0.110363	0.654202
Monocytes EREG+	MRPL33	0.419639	0.110363	0.864108
CD4+ T memory	TMEM67	0.505422	0.110004	0.546869
DCs AREG+	LINC00551	0.815035	0.110367	0.654202
DCs AREG+	KIF18B	0.851857	0.110368	0.654202
Arterial Endothelial Cells	HECA	0.655304	0.116529	0.930985
STS Mesenchymal-like Undiff.	FBXO17	1.07183	0.11261	0.469451
CD4+ Stressed	PKN2-AS1	0.547872	0.110009	0.356983
CD4+ Tfh	AL445928.2	0.591871	0.11001	0.434556
CD36+ CAFs	RPS19	0.35676	0.117932	0.992363
STS Mesenchymal-like Contactin+	PCDHGA8	2.31339	0.112616	0.636306
STS Mesenchymal-like Contactin+	ALG10	0.978724	0.112618	0.636306
STS CTA high	KAT7	0.806045	0.11262	0.815356
Macro SELENOP+ SLC40A1+	BEX4	0.557955	0.110385	0.22546
DCs AREG+	NLGN2	0.821012	0.110386	0.654202
NK cells CD56 low	TMEM161A	0.556096	0.110025	0.653541
CD8+ Exhausted	BIRC5	1.02354	0.110025	0.217364
STS Mesenchymal-like Contactin+	TTC23L	1.92473	0.112629	0.636306
CD8+ ISG	ZNF236-DT	0.537582	0.110027	0.366147
STS Immunomodulatory	FBXL15	0.692012	0.112637	0.999998
CD4+ Tregs	ISCU	0.424467	0.110037	0.457562
CD4+ Activated	IRF3	0.407276	0.110039	0.460872
CD8+ GZMK+ Tm	AIG1	0.416729	0.110039	0.404572
NK cells CD56 high	RAB11B	0.383355	0.110046	0.372642
Pericytes	MYL4	1.01253	0.116571	0.968411
Pericytes	KBTBD6	0.937593	0.116574	0.968411
Granulocytes_NIBAN1_TXNIPhi	LINC02577	0.924139	0.110415	0.296373
STS Mesenchymal-like Undiff.	EVC	0.701191	0.112656	0.469451
Capillary Venous Endothelial Cells	AL353138.1	0.995519	0.116577	0.307471
DCs AREG+	SRGAP2-AS1	0.79123	0.110418	0.654202
CD8+ GZMK+ Tm	SEC22C	0.373112	0.110056	0.404572
Pericytes	PRKCA	0.816482	0.116582	0.968411
DCs AREG+	MS4A14	0.637789	0.110423	0.654202
CD4+ Tregs	GSK3B	0.488831	0.11006	0.457562
CD8+ GZMK+ Tm	METTL5	0.394414	0.110063	0.404572
STS Mesenchymal-like Undiff.	GTF2IRD1	0.562277	0.112666	0.469451
STS Mesenchymal-like Undiff.	USF3	0.360726	0.112666	0.469451
Proinflammatory PMNs	TRIM8	0.456749	0.110431	0.385011
CD8+ ISG	ARHGEF37	0.593404	0.110069	0.366147
Pericytes	PPP1R8	0.592351	0.116593	0.968411
STS CTA high	CDH8	2.40657	0.112672	0.815356
CD4+ Stressed	CCDC81	0.900963	0.110073	0.357038
STS Immunomodulatory	FBXO39	1.07833	0.112683	0.999998
Monocytes EREG+	TMEM186	0.665882	0.110446	0.864108
M2 APOC1+ APOE+	MED28	0.412055	0.110451	0.554836
STS Mesenchymal-like Undiff.	ACTR3	0.559115	0.112692	0.469451
Mastocytes	UXT	0.472446	0.110455	0.430752
CD8+ ISG	AC008735.2	0.651864	0.110093	0.366147
CD4+ Tn	DDX52	0.358215	0.110094	0.469403
STS Mesenchymal-like Contactin+	GPR19	1.92826	0.112699	0.636306
NK cells CD56 high	AK2	0.340037	0.110097	0.372642
STS Mesenchymal-like Contactin+	AL158151.1	2.17999	0.1127	0.636306
DCs AREG+	AL354740.1	0.580586	0.110462	0.654202
Tip Endothelial Cells	SLC31A1	0.57133	0.116623	0.972154
DCs AREG+	HIST1H1D	0.648517	0.110463	0.654202
CD8+ GZMK+ Tm	COPS6	0.416546	0.110105	0.404572
DCs AREG+	TMEM202-AS1	0.640661	0.11047	0.654202
CD4+ Tn	NDRG1	0.404263	0.110107	0.469403
Arterial Endothelial Cells	PCNX1	0.759872	0.116631	0.930985
STS Proangiogenic	ZNF574	1.22743	0.112714	0.999994
CD8+ ISG	PLSCR2	0.710932	0.110113	0.366147
CD8+ ISG	AC008610.1	0.967519	0.110114	0.366147
NA	URB1-AS1	0.775345	0.110477	0.247348
NK cells CD56 low	TLE2	0.606777	0.110116	0.653541
DCs CD1c+	ELOC	0.405848	0.110479	0.882421
Pericytes	FAM186B	1.54792	0.11665	0.968411
NK cells CD56 high	SRSF2	0.390714	0.110132	0.372642
CD4+ Tfh	RSKR	0.629706	0.110135	0.434813
M2 APOC1+ APOE+	ATP5F1E	0.496728	0.110501	0.554836
CD8+ Stressed	ERO1A	0.380746	0.110138	0.341525
CD8+ Activated	NDUFS4	0.382757	0.110138	0.354111
CD8+ ISG	MIER2	0.641946	0.110141	0.36615
M2 TREM2+ SPP1+	FBXL22	0.683831	0.110506	0.538015
CD8+ Exhausted	WIZ	0.653295	0.110144	0.217571
NK cells CD56 low	SEPSECS-AS1	0.533325	0.110144	0.653541
Monocytes EREG+	WASHC3	0.378144	0.110507	0.864179
STS Mesenchymal-like ECM Remodeling	SMARCAL1	0.511984	0.112749	0.481038
DCs AREG+	C17orf97	0.828609	0.110512	0.654202
DCs AREG+	GALNT16	0.842861	0.110513	0.654202
DCs AREG+	PCP4L1	0.83208	0.110514	0.654202
DCs CD1c+	MIF	0.570785	0.110519	0.882421
M2 APOC1+ APOE+	RNF187	0.429318	0.110521	0.554836
CD4+ Tfh	MYOCOS	0.633639	0.110161	0.434813
CD4+ Th17	EDA	0.594713	0.110165	0.571313
STS Mesenchymal-like Contactin+	AP1G2	1.6137	0.112769	0.636486
CD4+ Tn	AP000442.1	0.511697	0.110169	0.469403
CD4+ Th17	ACSS1	0.428822	0.110179	0.571313
STS CTA high	CAPN7	0.794436	0.112782	0.815356
STS Immunomodulatory	NKAP	0.371631	0.112791	0.999998
CD8+ Early Activation	STAT1	0.536254	0.110189	0.427823
DCs AREG+	ERC1	0.596953	0.110554	0.654202
CD4+ Stressed	TNXB	0.661837	0.110192	0.357329
NA	VANGL1	0.97551	0.110557	0.247409
CD4+ Tn	DNM2	0.401271	0.110194	0.469403
NK cells CD56 low	ZNF468	0.56053	0.110197	0.653541
Pericytes	KIAA0513	0.963571	0.116724	0.968411
NA	AC124283.1	0.897472	0.110568	0.247409
Macro SELENOP+ SLC40A1+	KIAA0586	0.450293	0.110572	0.225757
CD4+ Stressed	IGIP	0.618916	0.110209	0.357329
M2 APOC1+ APOE+	COA6	0.488733	0.110573	0.554836
CD8+ ISG	AC003102.1	0.698009	0.110212	0.366235
Monocytes EREG+	MAIP1	0.496395	0.110576	0.864303
NA	PHETA2	0.927223	0.110578	0.247409
NA	AP006621.3	0.794901	0.11058	0.247409
Immunoregulatroy PMNs	NPEPPS	0.419209	0.110582	0.230883
CD4+ Th17	TMEM14A	0.381382	0.11022	0.571313
Arterial Endothelial Cells	CTBS	0.646109	0.116744	0.930985
Vascular CAFs	RALBP1	0.375786	0.118144	0.868581
CD8+ Exhausted	ALKBH2	0.539556	0.110224	0.2177
M2 TREM2+ SPP1+	LDAH	0.570014	0.110588	0.53809
CD8+ GZMK+ Tm	GPM6B	0.419943	0.110227	0.404572
Granulocytes_NIBAN1_TXNIPhi	PI16	1.04018	0.110595	0.296731
CD8+ Stressed	WDR27	0.379259	0.110233	0.341678
STS Epithelial-like	OMD	1.10535	0.112839	0.357224
CD4+ Tfh	DUS2	0.534665	0.110237	0.435001
STS Proangiogenic	LSM8	0.891544	0.112842	0.999994
CD4+ Th17	PELO	0.406309	0.11024	0.571313
Granulocytes_NIBAN1_TXNIPhi	PEMT	0.607098	0.110607	0.296731
NA	ZNF548	0.809647	0.110608	0.247437
Arterial Endothelial Cells	USP54	0.822818	0.116778	0.930985
CD8+ ISG	ATPSCKMT	0.584598	0.110257	0.366304
CD4+ Stressed	PXMP4	0.573402	0.110258	0.357363
Granulocytes_NIBAN1_TXNIPhi	TMOD1	0.862672	0.110624	0.296731
STS Proangiogenic	PAICS	1.15166	0.112867	0.999994
CD4+ Stressed	STXBP5	0.591027	0.110267	0.357363
CD8+ Activated	D2HGDH	0.385729	0.110268	0.354245
STS Epithelial-like	LY96	0.622044	0.112871	0.357224
STS Epithelial-like	DENND10	0.447273	0.112875	0.357224
STS CTA high	AAGAB	0.727181	0.112877	0.815356
NK cells CD56 low	SPDYE2	0.597152	0.110279	0.653541
CD8+ Activated	TRMO	0.394425	0.110283	0.354245
Macro SELENOP+ SLC40A1+	FOXK2	0.628841	0.110646	0.225851
CD4+ Tregs	SAMD9	0.428375	0.110287	0.457641
CD4+ Tregs	FBXO42	0.515772	0.11029	0.457641
M2 APOC1+ APOE+	NBDY	0.482041	0.110653	0.554836
STS Epithelial-like	MITD1	0.431857	0.112895	0.357224
STS Epithelial-like	UBTD1	0.524766	0.112895	0.357224
CD8+ Exhausted	SETD1A	0.638817	0.110296	0.217787
CD4+ Stressed	ABHD10	0.443108	0.110298	0.357386
CD4+ Activated	CCDC65	0.524828	0.110298	0.461281
CD8+ GZMK+ Tm	DCP2	0.38492	0.110301	0.404572
CD4+ T memory	ABCA3	0.533572	0.110305	0.547948
Vascular CAFs	SLITRK2	1.05175	0.118227	0.868581
STS Mesenchymal-like Contactin+	FZD4-DT	1.42428	0.112909	0.636487
NK cells CD56 high	ATP5MF	0.454475	0.110308	0.372804
Inflammatory Monocytes	PRKD2	0.592177	0.110671	0.547363
Tip Endothelial Cells	TP53RK	0.535533	0.116834	0.972585
DCs CD1c+	UTP11	0.454149	0.110674	0.883227
Granulocytes_NIBAN1_TXNIPhi	GZMM	0.841953	0.110678	0.296731
STS Proangiogenic	TLR6	2.05007	0.112918	0.999994
Vascular CAFs	AC104695.4	0.706072	0.118238	0.868581
CD4+ Activated	C1orf43	0.36101	0.11032	0.461281
CD36+ CAFs	SLC25A6	0.515574	0.118242	0.992363
STS Mesenchymal-like Undiff.	CHST12	0.519128	0.112923	0.469774
CD4+ Stressed	HSBP1L1	0.484551	0.110321	0.357386
Proinflammatory PMNs	RIN3	0.442795	0.110687	0.385483
STS Mesenchymal-like Contactin+	JDP2	0.799778	0.112932	0.636487
Immunoregulatroy PMNs	KLHL24	0.456373	0.110692	0.231054
STS Immunomodulatory	MAT2B	0.382213	0.112937	0.999998
Granulocytes_NIBAN1_TXNIPhi	WWC1	0.954435	0.110699	0.296731
Granulocytes_NIBAN1_TXNIPhi	F2R	0.868099	0.1107	0.296731
CD4+ T memory	HYI	0.54402	0.110339	0.547948
Granulocytes_NIBAN1_TXNIPhi	CACNA1G	0.97649	0.110702	0.296731
CD8+ GZMK+ Tm	NSMCE1	0.379582	0.110343	0.404572
CD8+ GZMK+ Tm	STARD7	0.376334	0.110344	0.404572
NK cells CD56 high	CNR2	0.627097	0.110347	0.372804
CD4+ Tfh	VASH1	0.636648	0.110348	0.435213
Granulocytes_NIBAN1_TXNIPhi	LRRC39	0.903209	0.110711	0.296731
STS Mesenchymal-like Contactin+	TLCD3A	0.788073	0.112957	0.636487
CD4+ Tn	PIGB	0.416711	0.110361	0.469532
NK cells CD56 low	DCTN4	0.469695	0.110361	0.653541
STS Mesenchymal-like Undiff.	ANKRD27	0.583173	0.112964	0.469774
CD8+ Exhausted	ALMS1-IT1	0.771222	0.110362	0.217842
STS Epithelial-like	SIGMAR1	0.655006	0.11297	0.357329
CD4+ Activated	CCNB2	0.674496	0.110368	0.461281
Inflammatory Monocytes	PSTPIP1	0.538304	0.110732	0.547363
CD8+ Exhausted	SKA3	0.990604	0.110373	0.217842
DCs AREG+	QSOX2	0.669855	0.110737	0.654202
Vascular CAFs	EDIL3	0.876194	0.118296	0.868581
Monocytes EREG+	SURF4	0.383889	0.110739	0.865148
CD4+ Activated	E2F4	0.41543	0.110379	0.461281
NK cells CD56 low	AC005041.5	0.510095	0.11038	0.653541
STS Immunomodulatory	HIKESHI	0.481307	0.112983	0.999998
Capillary Venous Endothelial Cells	MAPKAP1	0.338972	0.116914	0.307636
DCs AREG+	PLCD1	0.669768	0.110755	0.654202
M2 TREM2+ SPP1+	RWDD2B	0.64116	0.110763	0.538785
STS Mesenchymal-like Contactin+	CA5B	1.21371	0.113004	0.636487
Inflammatory Monocytes	IK	0.388083	0.110766	0.547363
CD4+ Th17	OSTC	0.398179	0.110403	0.571313
CD4+ Stressed	TIMM23B	0.603035	0.110406	0.357587
NK cells CD56 low	AC004949.1	0.901002	0.110408	0.653541
CD4+ Tfh	NCF2	0.680151	0.11041	0.43527
Pericytes	BOC	0.97286	0.116936	0.969598
Macro SELENOP+ SLC40A1+	FXR1	0.404355	0.11078	0.22604
DCs CD1c+	RHOA	0.426711	0.11078	0.883645
STS Mesenchymal-like Contactin+	HIST2H2BF	1.43189	0.113022	0.636487
CD4+ Tfh	ICOS	0.557591	0.110419	0.43527
NK cells CD56 low	TTC3-AS1	0.566593	0.110422	0.653541
CD8+ Exhausted	INO80E	0.455054	0.110423	0.217896
Immunoregulatroy PMNs	MYO9A	0.46734	0.110786	0.231073
NA	EPOP	0.866184	0.110786	0.247769
Mastocytes	NUDT16L1	0.475045	0.110787	0.431633
CD8+ Early Activation	SENP6	0.402811	0.110429	0.428534
STS Myofibroblastic	AK3	0.532914	0.113034	0.89626
M2 APOC1+ APOE+	GALC	0.49312	0.110801	0.554836
Vascular CAFs	PRH1	0.679994	0.11836	0.868581
DCs AREG+	RTL6	0.702713	0.110803	0.654202
CD4+ Activated	FRAT1	0.449967	0.110444	0.461425
M2 APOC1+ APOE+	YBX3	0.591798	0.110808	0.554836
CD8+ ISG	YTHDF1	0.431649	0.110449	0.366839
STS Myofibroblastic	GMDS	0.615994	0.113052	0.89626
Granulocytes_NIBAN1_TXNIPhi	ITPR3	0.821092	0.110815	0.29696
Proinflammatory PMNs	ZNF709	0.732698	0.110816	0.38585
Monocytes EREG+	THBS1	0.945746	0.110817	0.865148
Matrix CAFs	AC004540.1	0.772765	0.118377	0.999515
CD8+ GZMK+ Tm	MPHOSPH8	0.338607	0.110463	0.404572
STS Mesenchymal-like Contactin+	QRICH2	1.93129	0.113065	0.636487
CD8+ ISG	Z99496.2	0.587371	0.110466	0.366839
CD4+ Activated	UROS	0.426173	0.110474	0.461426
CD8+ GZMK+ Tm	TRAPPC4	0.450595	0.110476	0.404572
STS Epithelial-like	NTAN1	0.385937	0.11308	0.357521
Matrix CAFs	BLVRB	0.586961	0.1184	0.999515
DCs AREG+	KCNT2	0.833959	0.110843	0.654202
DCs AREG+	RNF165	0.833959	0.110843	0.654202
Monocytes EREG+	EARS2	0.59855	0.110843	0.865148
CD4+ Tfh	BBS7	0.417316	0.110483	0.435271
Mastocytes	SMIM29	0.455026	0.110848	0.431664
DCs AREG+	AC011446.3	0.818892	0.110849	0.654202
Tip Endothelial Cells	EXTL3	0.636569	0.117013	0.972585
NK cells CD56 low	UNG	0.42735	0.110489	0.653541
CD4+ Tfh	TRMU	0.442078	0.110489	0.435271
STS CTA high	ANKRD10	1.09079	0.113095	0.815356
M2 TREM2+ SPP1+	DCAKD	0.607093	0.110857	0.538917
CD8+ ISG	AL034405.1	0.610709	0.110498	0.366864
Matrix CAFs	ST8SIA1	0.869073	0.11842	0.999515
M2 TREM2+ SPP1+	DNAJB2	0.473561	0.110865	0.538917
CD4+ Stressed	AC133550.3	0.604327	0.110505	0.357707
CD4+ Stressed	FGF22	0.577176	0.110505	0.357707
CD4+ Tfh	FGD2	0.666159	0.110506	0.435271
STS Myofibroblastic	CENPJ	0.684676	0.113112	0.89626
DCs AREG+	GRIP2	0.834395	0.110874	0.654202
NK cells CD56 low	AC008736.1	0.614078	0.110513	0.653541
Immunoregulatroy PMNs	REPS2	0.549756	0.110879	0.231149
CD4+ Th17	SLC41A1	0.372555	0.110524	0.571313
STS Proangiogenic	BCHE	3.01156	0.113135	0.999994
Tip Endothelial Cells	ACADS	0.612396	0.117056	0.972585
STS CTA high	TM7SF2	2.47887	0.113136	0.815356
CD4+ Stressed	DCUN1D2	0.494972	0.110536	0.357707
CD8+ Exhausted	STMN1	0.502706	0.110539	0.218096
JAK2_high_STS	MPRIP	1.01453	0.113143	0.986833
M2 APOC1+ APOE+	HERC5	0.538981	0.110905	0.554836
NA	DNAL4	0.838019	0.110909	0.248008
STS Immunomodulatory	PEX26	0.518173	0.113152	0.999998
CD4+ Tfh	CHMP7	0.430012	0.110552	0.435341
STS Immunomodulatory	MRGPRF	0.809654	0.113156	0.999998
Arterial Endothelial Cells	ARHGAP5	0.492745	0.11708	0.932333
Immunoregulatroy PMNs	VAV3	0.548352	0.11092	0.231175
STS CTA high	UBAP1L	1.61648	0.11316	0.815356
M2 TREM2+ SPP1+	RABEP2	0.52719	0.110922	0.538917
M2 TREM2+ SPP1+	SKP2	0.68549	0.110922	0.538917
CD8+ Exhausted	CA12	0.946985	0.110561	0.218112
DCs CD1c+	RASSF4	0.659315	0.110925	0.883942
Proinflammatory PMNs	AC072022.2	0.838055	0.110937	0.386024
CD4+ Stressed	CNRIP1	0.948171	0.110576	0.357756
CD8+ GZMK+ Tm	RPGR	0.414034	0.110581	0.404646
CD4+ T memory	GRPEL2	0.461071	0.110587	0.548487
CD8+ ISG	AL158055.1	0.711558	0.110587	0.366964
Pericytes	TYRO3	0.981807	0.117116	0.969949
CD8+ GZMK+ Tm	SATB1	0.457998	0.110592	0.404646
CD8+ Early Activation	GTF2A1	0.387267	0.110593	0.428954
Mastocytes	KCTD13	0.501237	0.110956	0.431916
NK cells CD56 low	LINC00683	0.900589	0.110595	0.653775
STS Mesenchymal-like Contactin+	COIL	0.731285	0.113198	0.636487
NA	CSTF3	0.517225	0.11096	0.248054
CD8+ Activated	ZDHHC7	0.425571	0.110599	0.354737
CD8+ ISG	ZMAT4	0.922869	0.1106	0.366964
STS Mesenchymal-like Contactin+	METTL2A	0.756646	0.113204	0.636487
STS Mesenchymal-like Contactin+	RXRB	0.697409	0.113206	0.636487
CD4+ Stressed	FBXO44	0.420643	0.110605	0.357773
CD4+ Tfh	AC005050.3	0.954597	0.110607	0.435445
CD4+ Activated	SRF	0.577666	0.11061	0.461478
STS Mesenchymal-like ECM Remodeling	C9orf16	0.687617	0.113217	0.481632
Tip Endothelial Cells	SPATC1L	0.640274	0.117148	0.972585
STS Mesenchymal-like Contactin+	AC009120.2	1.02683	0.113227	0.636487
Monocytes EREG+	CDK4	0.56339	0.110998	0.865527
Inflammatory Monocytes	MED15	0.447855	0.110999	0.54759
DCs AREG+	RTKN	0.817382	0.111004	0.654202
NA	AC007376.2	0.937325	0.111005	0.248087
CD4+ Th17	PNO1	0.368692	0.110643	0.571313
STS Mesenchymal-like Contactin+	ALG6	0.664773	0.113249	0.636487
CD4+ T memory	VPS41	0.401389	0.110647	0.548583
STS Mesenchymal-like Undiff.	KPNA3	0.321068	0.113253	0.470549
NK cells CD56 high	THRAP3	0.367755	0.11065	0.373316
CD4+ Tn	IQCB1	0.424694	0.110651	0.469954
Tip Endothelial Cells	CEP104	0.615574	0.117178	0.972585
CD4+ Activated	AC115618.1	0.596538	0.110666	0.461478
CD8+ Stressed	SHFL	0.425164	0.110667	0.342677
Vascular CAFs	SLC27A4	0.701012	0.11859	0.868581
CD8+ Exhausted	COPZ1	0.420211	0.110673	0.218305
CD8+ ISG	AC136475.1	0.674297	0.110674	0.36709
STS Mesenchymal-like Undiff.	UBE2J1	0.346395	0.113284	0.470564
Granulocytes_NIBAN1_TXNIPhi	AC024901.1	0.873424	0.111045	0.297517
CD4+ Stressed	ANAPC4	0.411424	0.110682	0.357892
CD4+ Tregs	MRC1	0.656799	0.110682	0.459018
M2 TREM2+ SPP1+	HDAC11	0.607936	0.111048	0.539227
CD4+ Th17	C1GALT1	0.3649	0.110689	0.571313
M2 TREM2+ SPP1+	C12orf10	0.527275	0.111052	0.539227
Mastocytes	MGP	0.793459	0.111054	0.432159
CD4+ Stressed	AC025188.1	0.526298	0.110693	0.357892
CD8+ Exhausted	QPCTL	0.548694	0.110693	0.218316
CD4+ Activated	AP005329.1	0.586775	0.110693	0.461478
CD4+ Activated	RAB27B	0.51775	0.110694	0.461478
Granulocytes_NIBAN1_TXNIPhi	FBXO48	0.70305	0.111059	0.297517
NK cells CD56 low	RDH13	0.482126	0.110702	0.653852
CD4+ T memory	ST3GAL1	0.423935	0.110705	0.548695
NK cells CD56 high	ZNF667-AS1	0.654637	0.110711	0.373437
CD4+ Activated	RTKN2	0.593731	0.110712	0.461478
Macro SELENOP+ SLC40A1+	TPT1	0.555167	0.111077	0.226618
NK cells CD56 low	HS6ST1	0.560118	0.11072	0.653852
CD8+ Exhausted	AC008937.2	0.526233	0.110723	0.218346
CD8+ ISG	AC100830.1	0.956926	0.110724	0.36709
DCs AREG+	AC005229.4	0.828503	0.111091	0.654202
CD4+ Stressed	AC002553.1	0.591375	0.110728	0.357892
CD4+ Activated	RABEPK	0.399892	0.110729	0.461478
STS Mesenchymal-like ECM Remodeling	ARL1	0.433157	0.113337	0.481941
STS Proangiogenic	FOLH1	2.37531	0.113341	0.999994
CD4+ Tfh	PIGG	0.409514	0.110746	0.435656
CD8+ ISG	MTSS2	0.727356	0.110748	0.36709
CD8+ ISG	GRK7	0.72742	0.110749	0.36709
STS Myofibroblastic	SPHK1	1.27594	0.113358	0.89626
CD8+ Early Activation	WAC	0.386164	0.11076	0.429308
CD8+ ISG	BAK1	0.521119	0.110769	0.36709
CD4+ Stressed	C9orf64	0.571036	0.110772	0.357912
Tip Endothelial Cells	LINC01943	0.801543	0.117296	0.972585
NK cells CD56 high	CYTH4	0.370047	0.110774	0.373544
STS Epithelial-like	HLA-DPA1	1.35371	0.113378	0.357882
JAK2_high_STS	SRRM2	1.04188	0.113379	0.987462
Vascular CAFs	NOP14-AS1	0.665976	0.118709	0.868581
Mastocytes	YIPF6	0.42878	0.111151	0.432402
CD4+ Activated	TPD52	0.433419	0.110794	0.461506
Pericytes	MRC2	1.15427	0.117324	0.970572
Proinflammatory PMNs	ZDHHC19	0.790497	0.111165	0.386734
CD4+ Tfh	HRAS	0.459309	0.110802	0.435728
CD4+ Activated	TNFRSF12A	0.498707	0.110803	0.461506
CD4+ Tn	RANBP9	0.491497	0.110806	0.470155
DCs AREG+	AC008040.1	0.83814	0.111169	0.654202
STS Immunomodulatory	OXLD1	0.509918	0.113415	0.999998
JAK2_high_STS	KRTCAP3	5.83932	0.11342	0.987462
CD4+ T memory	NBDY	0.389207	0.110817	0.548723
STS Mesenchymal-like ECM Remodeling	CAT	0.718467	0.113421	0.482059
Vascular CAFs	KIF5B	0.330162	0.11874	0.868581
STS CTA high	LGALS4	2.20373	0.113421	0.815356
CD4+ T memory	PLPBP	0.416841	0.110819	0.548723
STS CTA high	ZNF213-AS1	1.136	0.113426	0.815356
CD4+ Stressed	AP002812.2	0.553935	0.110826	0.357913
STS CTA high	TRPM7	0.84078	0.11343	0.815356
CD4+ Th17	VAMP2	0.429138	0.110831	0.571313
STS Epithelial-like	SAYSD1	0.34996	0.113435	0.357882
CD4+ Activated	NEGR1	0.804455	0.110833	0.461506
STS Mesenchymal-like Contactin+	HECW2	0.988244	0.113437	0.637061
CD8+ Activated	UQCRQ	0.431485	0.110835	0.355172
CD8+ Early Activation	WDR11	0.39214	0.110837	0.429308
STS CTA high	AC005821.1	2.09908	0.113441	0.815356
M2 TREM2+ SPP1+	AC073548.2	0.686259	0.111202	0.539781
STS Mesenchymal-like Contactin+	ACSS3	1.36842	0.113444	0.637061
CD4+ Th17	NT5C3A	0.432642	0.110845	0.571313
CD8+ Stressed	NXPE3	0.372537	0.110847	0.342985
M2 APOC1+ APOE+	FTH1	0.618052	0.111212	0.554836
DCs AREG+	AF305872.2	0.844628	0.111216	0.654202
Granulocytes_NIBAN1_TXNIPhi	HIST1H3D	0.738406	0.111219	0.297896
CD4+ Activated	MUTYH	0.399079	0.110857	0.461506
CD4+ Stressed	EXOC6B	0.730349	0.11086	0.357913
CD4+ Tfh	PANK4	0.600663	0.110863	0.435728
CD4+ Tn	FTO	0.522042	0.110865	0.470155
STS Mesenchymal-like ECM Remodeling	PTCD3	0.376693	0.113468	0.482142
CD8+ GZMK+ Tm	UCKL1	0.42077	0.110867	0.404833
Proinflammatory PMNs	AL163541.1	1.19073	0.111231	0.386881
CD4+ Tregs	GTF2H4	0.41986	0.11087	0.459422
CD8+ Stressed	LIN52	0.5903	0.110876	0.342985
STS CTA high	SMOX	1.67356	0.113479	0.815356
Vascular CAFs	RBM6	0.625508	0.118807	0.868581
STS Myofibroblastic	MLKL	0.883491	0.113489	0.89626
STS Mesenchymal-like Contactin+	SLC5A6	0.882129	0.113491	0.637061
Granulocytes_NIBAN1_TXNIPhi	AGK	0.644377	0.111251	0.297934
CD8+ Stressed	NUP43	0.419855	0.11089	0.342985
CD8+ GZMK+ Tm	MSN	0.324863	0.110893	0.404833
CD8+ Early Activation	SLC2A3	0.40512	0.1109	0.429308
CD8+ Stressed	TRMT2B	0.448151	0.110902	0.342985
STS CTA high	ABCA10	2.82565	0.113507	0.815356
CD4+ Tfh	ZRANB2-AS1	0.652309	0.110908	0.435728
Immunoregulatroy PMNs	RALGDS	0.449385	0.111273	0.231763
NK cells CD56 low	LINC00470	0.870747	0.11091	0.654181
STS Myofibroblastic	CLHC1	0.675551	0.113516	0.89626
M2 APOC1+ APOE+	ZMIZ2	0.446158	0.111283	0.554853
CD8+ Activated	CALR	0.407539	0.110923	0.355172
Granulocytes_NIBAN1_TXNIPhi	ZNF414	0.631319	0.111287	0.297981
Inflammatory Monocytes	EIF3H	0.45117	0.11129	0.548249
DCs CD1c+	COX19	0.439411	0.111293	0.884712
STS Myofibroblastic	TMX1	0.550944	0.113535	0.89626
Pericytes	ALKBH6	0.899029	0.117458	0.970695
CD4+ T memory	IMPACT	0.519711	0.110935	0.54912
Monocytes EREG+	VPS28	0.529874	0.111299	0.866635
M2 TREM2+ SPP1+	ANGEL1	0.569884	0.111303	0.539813
STS CTA high	GNE	0.935722	0.113545	0.815356
M2 TREM2+ SPP1+	TDRD6	0.758745	0.111305	0.539813
Proinflammatory PMNs	CXCL13	0.828057	0.111307	0.386937
NK cells CD56 low	ACTR3C	0.563687	0.110944	0.654181
Granulocytes_NIBAN1_TXNIPhi	AL049828.1	0.811274	0.111312	0.297998
Arterial Endothelial Cells	PALLD	0.992226	0.117475	0.934948
STS Mesenchymal-like ECM Remodeling	DEGS1	0.56041	0.113557	0.48217
Proinflammatory PMNs	CYLD	0.400535	0.111318	0.386937
Tip Endothelial Cells	CHSY3	1.08821	0.117481	0.972785
Macro SELENOP+ SLC40A1+	FER	0.687586	0.111323	0.227035
CD4+ Stressed	GOLM1	0.628041	0.110966	0.358055
NA	AL022069.3	0.930768	0.111333	0.248719
CD8+ ISG	MINPP1	0.629043	0.110974	0.367378
CD4+ Stressed	NRCAM	0.882121	0.110975	0.358055
CD8+ ISG	INSL3	0.96199	0.110979	0.367378
CD8+ Early Activation	CD44	0.343811	0.110982	0.429308
STS CTA high	PRPSAP1	0.898274	0.113587	0.815356
CD8+ GZMK+ Tm	JAGN1	0.396568	0.110984	0.405069
NA	GPR141	0.805128	0.111347	0.248719
NA	RTL8B	0.878966	0.111348	0.248719
CD8+ Stressed	MAP4K5	0.411688	0.110988	0.343112
STS Myofibroblastic	DYRK3	0.937414	0.113596	0.89626
CD4+ Tfh	PRPF39	0.484734	0.110993	0.435897
DCs AREG+	SGMS1-AS1	0.686842	0.111358	0.654202
Inflammatory Monocytes	RTN4	0.452093	0.111362	0.548249
CD4+ Tregs	TTC31	0.422431	0.111	0.459703
CD4+ Stressed	AC004494.1	0.89916	0.111	0.358062
Vascular CAFs	ZNF383	0.521029	0.118925	0.868581
STS Immunomodulatory	FBXW9	0.705854	0.113606	0.999998
CD36+ CAFs	LRRC59	0.521161	0.118927	0.992363
Granulocytes_NIBAN1_TXNIPhi	MBNL1	0.506418	0.111373	0.298064
STS Immunomodulatory	THG1L	0.696784	0.113616	0.999998
STS Proangiogenic	2025-03-06	0.875686	0.113617	0.999994
CD4+ Tn	LINC02209	0.666305	0.111016	0.470504
Arterial Endothelial Cells	SUN1	0.45037	0.117542	0.934957
STS Myofibroblastic	AMIGO2	1.04014	0.113627	0.89626
Matrix CAFs	HM13	0.526129	0.118947	0.999515
CD4+ T memory	DEDD2	0.406864	0.111025	0.549139
Capillary Venous Endothelial Cells	UBXN1	0.385578	0.11755	0.308593
NK cells CD56 low	VMAC	0.420928	0.111032	0.654181
CD4+ Tn	MAP3K3	0.425631	0.111033	0.470504
CD4+ Tregs	SMC5	0.43727	0.111037	0.459703
NA	ZBP1	0.876722	0.111402	0.248805
Tip Endothelial Cells	NEK8	0.88669	0.117567	0.972785
Vascular CAFs	CPM	1.27389	0.118965	0.868581
STS Myofibroblastic	ARMC4	1.65021	0.113647	0.89626
Matrix CAFs	MGAT4A	1.59797	0.118966	0.999515
CD4+ Tfh	PIR	0.956404	0.111046	0.435897
CD8+ Activated	COX7B	0.42399	0.111048	0.355205
Monocytes EREG+	BSCL2	0.480526	0.111413	0.866788
Vascular CAFs	TRIM21	0.804471	0.118975	0.868581
CD4+ Activated	MAP2K6	0.457765	0.111057	0.462037
CD4+ Tfh	ZNF552	0.504904	0.111061	0.435897
Monocytes EREG+	MRPL20-AS1	0.661527	0.111424	0.866788
Granulocytes_NIBAN1_TXNIPhi	MZB1	0.924556	0.111429	0.298095
CD4+ Tfh	STARD7-AS1	0.48876	0.111066	0.435897
Inflammatory Monocytes	SUPT4H1	0.398561	0.11143	0.548249
STS Epithelial-like	ETFA	0.265456	0.113672	0.358323
NA	CEP112	0.789427	0.111432	0.248822
CD4+ T memory	SLC25A5	0.413371	0.11107	0.549139
STS Myofibroblastic	AC069228.1	2.07279	0.113675	0.89626
STS Proangiogenic	DAPK3	1.06539	0.113677	0.999994
Tip Endothelial Cells	MAGEF1	0.646653	0.117599	0.972785
Granulocytes_NIBAN1_TXNIPhi	AC091078.1	0.895662	0.111439	0.298095
CD8+ Exhausted	KIF26B	0.710607	0.111088	0.219038
M2 TREM2+ SPP1+	ZNF420	0.633803	0.111457	0.539829
Mastocytes	PDE8A	0.584944	0.111461	0.433038
M2 TREM2+ SPP1+	ECHDC3	0.714039	0.111461	0.539829
DCs AREG+	TNNI3K	0.798548	0.111463	0.654202
STS CTA high	AC022144.1	1.84992	0.113704	0.815356
Vascular CAFs	BCLAF3	0.543159	0.119025	0.868581
M2 TREM2+ SPP1+	LCMT1	0.477521	0.111466	0.539829
STS Immunomodulatory	CCNDBP1	0.809138	0.113712	0.999998
CD8+ GZMK+ Tm	POM121	0.377975	0.111109	0.405188
STS Mesenchymal-like Undiff.	STAU2	0.555461	0.113713	0.471436
DCs AREG+	IQGAP2	0.513823	0.111473	0.654202
M2 TREM2+ SPP1+	TMEM45A	0.711921	0.111474	0.539829
Pericytes	LINC00346	0.89168	0.117637	0.970695
STS Myofibroblastic	SLC11A2	0.49715	0.113716	0.89626
Mastocytes	NOL4L	0.531494	0.111478	0.433038
NA	ACAD8	0.617347	0.111478	0.248822
STS CTA high	LINC01518	2.16577	0.113718	0.815356
Inflammatory Monocytes	ATG4B	0.44648	0.111479	0.548249
CD8+ ISG	CKAP2	0.491921	0.111121	0.367539
Immunoregulatroy PMNs	MCF2L2	0.818425	0.111486	0.231944
Mastocytes	GTPBP10	0.525107	0.111492	0.433038
NA	INTS12	0.602766	0.111492	0.248822
NA	SPC25	0.959602	0.111494	0.248822
STS Mesenchymal-like Contactin+	TRERF1	0.865602	0.113736	0.638182
CD8+ GZMK+ Tm	DNAJB9	0.402193	0.111133	0.405188
CD8+ ISG	HCG11	0.647859	0.111133	0.367539
NA	TRPV1	0.928886	0.1115	0.248822
CD8+ ISG	CHRNB1	0.645171	0.111137	0.367539
Immunoregulatroy PMNs	SMC4	0.471113	0.111501	0.231944
Granulocytes_NIBAN1_TXNIPhi	MC1R	0.907395	0.111501	0.298188
CD4+ Stressed	AC016134.1	0.921518	0.111138	0.358354
DCs AREG+	GEMIN7-AS1	0.752429	0.111502	0.654202
CD4+ Tregs	MESD	0.384009	0.111142	0.459703
DCs AREG+	SDAD1	0.435317	0.111507	0.654202
NK cells CD56 high	CDK13	0.424566	0.111144	0.374152
Inflammatory Monocytes	IQGAP1	0.465601	0.111509	0.548249
CD8+ Stressed	LINC01504	0.582709	0.11115	0.343403
NA	TP53RK	0.589249	0.111514	0.248822
M2 TREM2+ SPP1+	TPRG1L	0.550798	0.111516	0.539829
Proinflammatory PMNs	ZFAND6	0.413566	0.111516	0.38746
Pericytes	P4HTM	0.645403	0.117678	0.970695
Matrix CAFs	LRRC15	1.59394	0.119076	0.999515
NA	AC025159.1	0.624517	0.111516	0.248822
STS CTA high	AC002429.2	2.73897	0.113756	0.815356
DCs AREG+	MUC20	0.78893	0.111517	0.654202
STS Myofibroblastic	MAGEA10	1.62452	0.11376	0.89626
M2 APOC1+ APOE+	TGFBI	0.710664	0.111521	0.554908
CD8+ ISG	RASSF8-AS1	0.755036	0.11116	0.367539
CD8+ Exhausted	NUAK1	0.956056	0.111161	0.219153
M2 APOC1+ APOE+	RHOBTB1	0.606226	0.111525	0.554908
DCs AREG+	LINC02055	0.799568	0.11153	0.654202
Granulocytes_NIBAN1_TXNIPhi	ZNF519	0.815691	0.111536	0.298188
CD8+ GZMK+ Tm	CD63	0.502857	0.111175	0.405188
CD4+ Tfh	AC234582.1	0.656895	0.111178	0.436227
Vascular CAFs	BX890604.2	0.842647	0.119104	0.868581
M2 TREM2+ SPP1+	ZNF282	0.611058	0.111547	0.539829
NK cells CD56 low	DBR1	0.425469	0.11119	0.654181
Granulocytes_NIBAN1_TXNIPhi	UHRF1BP1	0.570057	0.111554	0.298188
STS Mesenchymal-like Contactin+	SPOUT1	0.70371	0.113798	0.638194
DCs AREG+	AP001636.3	0.845973	0.111562	0.654202
DCs AREG+	CAMK2D	0.623649	0.111563	0.654202
NA	GTSE1	1.01325	0.111563	0.248859
Pericytes	PIGW	0.99482	0.117731	0.970695
Granulocytes_NIBAN1_TXNIPhi	MRPL53	0.902213	0.11157	0.298188
STS Mesenchymal-like Contactin+	AC025259.3	1.83332	0.113812	0.638194
M2 TREM2+ SPP1+	SMIM26	0.453464	0.111573	0.539829
Tip Endothelial Cells	MYO10	0.687733	0.117735	0.972785
STS Proangiogenic	MYL6B	1.00387	0.113815	0.999994
JAK2_high_STS	CHRNA7	5.69719	0.113816	0.988704
NA	GXYLT2	0.85658	0.111579	0.24886
Vascular CAFs	BECN1	0.530054	0.11914	0.868581
NK cells CD56 low	ZADH2	0.443319	0.111218	0.654181
Granulocytes_NIBAN1_TXNIPhi	ZNF180	0.767245	0.111589	0.298188
STS Immunomodulatory	PODN	1.33245	0.113829	0.999998
Arterial Endothelial Cells	DPY19L1	0.743371	0.117763	0.935482
NK cells CD56 low	AC003991.1	0.694743	0.111239	0.654181
STS Mesenchymal-like Undiff.	SH3RF3	1.26678	0.113843	0.47175
Granulocytes_NIBAN1_TXNIPhi	TRIM5	0.619542	0.111604	0.298188
CD8+ Stressed	GTF2E2	0.370809	0.111249	0.343639
CD8+ Activated	TWF2	0.419329	0.111252	0.355351
NK cells CD56 low	AC046158.1	0.597419	0.111252	0.654181
Granulocytes_NIBAN1_TXNIPhi	CHADL	0.806813	0.111617	0.298188
NA	FBRSL1	0.557489	0.111623	0.248899
Granulocytes_NIBAN1_TXNIPhi	AP001977.1	1.1847	0.111624	0.298188
STS CTA high	ELOVL5	0.996627	0.113865	0.815356
CD4+ T memory	CCNB1IP1	0.381489	0.111262	0.549139
NA	LINC02609	0.893706	0.111627	0.248899
Vascular CAFs	MED17	0.570495	0.119189	0.868581
DCs AREG+	SPNS3	0.767374	0.111636	0.654202
CD8+ Exhausted	AC119396.1	0.656219	0.111273	0.219317
CD8+ ISG	CCDC102B	0.499061	0.111274	0.367693
CD8+ ISG	UQCC3	0.482526	0.111279	0.367693
DCs AREG+	KCNQ5	0.771049	0.111646	0.654202
M2 APOC1+ APOE+	HMGCL	0.445242	0.111647	0.554908
CD8+ Early Activation	BOD1L1	0.461032	0.111293	0.430001
Granulocytes_NIBAN1_TXNIPhi	ALS2CL	0.950916	0.111656	0.298188
NA	PTGIS	0.962307	0.111663	0.248946
Vascular CAFs	C20orf96	0.727778	0.119225	0.868581
CD8+ Exhausted	ATG4A	0.482101	0.111304	0.219325
DCs AREG+	AP002075.1	0.847328	0.111669	0.654202
CD4+ Tfh	GDPGP1	0.570609	0.111308	0.436624
NK cells CD56 low	AC245297.2	0.88535	0.111309	0.654181
Proinflammatory PMNs	CALN1	0.780569	0.111672	0.38784
Granulocytes_NIBAN1_TXNIPhi	LINC00265	0.835037	0.111675	0.298189
JAK2_high_STS	DHX40	0.989232	0.113916	0.989075
STS Immunomodulatory	CD59	0.860972	0.113919	0.999998
CD4+ Stressed	NOVA1	0.674036	0.111316	0.358745
CD8+ GZMK+ Tm	FAM153CP	0.438314	0.111323	0.405239
DCs AREG+	LLGL1	0.791986	0.11169	0.654202
M2 APOC1+ APOE+	CBX1	0.431248	0.111691	0.554908
Capillary Venous Endothelial Cells	KATNBL1	0.320075	0.117854	0.308812
CD4+ Stressed	AC034238.1	0.687094	0.11133	0.358745
CD8+ Early Activation	SPON2	0.467383	0.11133	0.430001
STS Myofibroblastic	CAVIN2	1.56904	0.113935	0.896556
STS Mesenchymal-like Contactin+	PEBP1	0.781993	0.113937	0.63827
Macro SELENOP+ SLC40A1+	HSP90AB1	0.643964	0.111698	0.227687
CD8+ ISG	KCND2	0.723735	0.111336	0.367793
NA	GTSF1	0.846121	0.111708	0.248978
Mastocytes	MUS81	0.517524	0.111708	0.433465
STS CTA high	PLPPR3	2.20238	0.113949	0.815356
CD8+ Exhausted	VWA1	1.0177	0.111347	0.219351
CD8+ Exhausted	RAB31	0.777792	0.111348	0.219351
Arterial Endothelial Cells	DCAF11	0.557874	0.117874	0.935482
Proinflammatory PMNs	AL591043.2	0.823782	0.111713	0.387896
STS Mesenchymal-like ECM Remodeling	CHMP2B	0.436311	0.113956	0.483152
DCs CD1c+	CA2	0.704744	0.111717	0.887655
CD4+ Tregs	LAMTOR1	0.431721	0.111356	0.459901
CD4+ Tn	STRBP	0.48138	0.111356	0.471582
STS Mesenchymal-like ECM Remodeling	NUTM2A-AS1	0.384953	0.11396	0.483152
CD8+ ISG	AL008633.1	0.712792	0.111358	0.367793
Tip Endothelial Cells	BOD1	0.634046	0.117885	0.972785
STS Immunomodulatory	POP5	0.683308	0.113969	0.999998
Vascular CAFs	C22orf39	0.620521	0.11929	0.868581
STS CTA high	INTS6-AS1	1.47861	0.113971	0.815356
CD8+ GZMK+ Tm	RAB1A	0.379162	0.111371	0.405316
M2 TREM2+ SPP1+	ACTR1B	0.486189	0.111735	0.540294
NA	LINC01876	0.978763	0.111735	0.249004
Proinflammatory PMNs	PLEK	0.572194	0.111736	0.387896
M2 APOC1+ APOE+	CDK2AP1	0.481594	0.111737	0.554908
CD4+ Tregs	NDUFV1	0.364226	0.111378	0.459901
Granulocytes_NIBAN1_TXNIPhi	MAN1B1	0.517716	0.111747	0.298329
Matrix CAFs	CD164	0.412692	0.119312	0.999515
NA	CDKL1	0.928467	0.111756	0.249017
CD8+ Stressed	LIAS	0.389867	0.111395	0.34402
CD8+ Exhausted	KIF1C	0.649928	0.111396	0.219419
Pericytes	TSFM	0.64993	0.11793	0.971541
Matrix CAFs	COL5A2	0.599552	0.119331	0.999515
NA	AC011379.1	0.704912	0.111772	0.249017
CD4+ Tregs	CWF19L2	0.372701	0.111411	0.459911
STS Myofibroblastic	IARS	0.37671	0.114026	0.896556
NK cells CD56 low	HSD11B1-AS1	0.671049	0.111426	0.654618
CD4+ Stressed	TTTY10	0.599444	0.111427	0.358844
DCs AREG+	ABCB9	0.801499	0.111797	0.654202
CD4+ Stressed	SLC16A1-AS1	0.501692	0.111437	0.358844
STS Immunomodulatory	NAGLU	0.507624	0.114042	0.999998
NK cells CD56 high	ISG15	0.642439	0.111439	0.37473
CD4+ Activated	NIPSNAP1	0.409083	0.111441	0.463028
STS CTA high	AL365436.2	1.52601	0.114048	0.815356
Tip Endothelial Cells	FBXL19	0.649053	0.117976	0.972785
CD8+ Activated	GRAP2	0.42177	0.111451	0.355351
STS Mesenchymal-like Contactin+	HAND2-AS1	2.3211	0.114055	0.638635
STS Epithelial-like	C1orf131	0.501386	0.114056	0.359052
CD4+ Tfh	ALMS1-IT1	0.754568	0.111453	0.436945
Granulocytes_NIBAN1_TXNIPhi	COX15	0.558857	0.111817	0.298422
CD4+ Stressed	AL358937.1	0.674082	0.111455	0.358844
Matrix CAFs	EVI2A	1.61509	0.119386	0.999515
CD4+ Activated	EXOSC1	0.431532	0.111467	0.463028
CD8+ Activated	BANP	0.509598	0.111468	0.355351
M2 TREM2+ SPP1+	METTL8	0.535233	0.111833	0.540607
CD4+ Tfh	RARB	0.694218	0.111476	0.436945
NA	AC011978.2	0.922696	0.11184	0.249017
CD8+ Stressed	CMTM1	0.492094	0.111477	0.344204
STS CTA high	AC005072.1	2.154	0.114081	0.815356
NA	NAT14	0.941837	0.111841	0.249017
Matrix CAFs	MEG8	1.32141	0.119402	0.999515
STS Myofibroblastic	YIPF2	0.534858	0.114086	0.896556
Granulocytes_NIBAN1_TXNIPhi	NR1I3	0.904374	0.111846	0.298451
STS Mesenchymal-like Undiff.	PRKAG2	0.698216	0.114095	0.472431
STS Proangiogenic	C11orf1	1.20374	0.114101	0.999994
Proinflammatory PMNs	FAR1	0.44457	0.111861	0.388189
STS Mesenchymal-like ECM Remodeling	FZD2	0.724559	0.114106	0.483191
Tip Endothelial Cells	DOCK5	0.940351	0.118029	0.972785
STS Mesenchymal-like Contactin+	MFSD13A	1.6426	0.114112	0.638635
STS Mesenchymal-like Contactin+	ZNF79	1.47438	0.114113	0.638635
DCs CD1c+	COMMD4	0.454819	0.111874	0.888472
NK cells CD56 high	ARHGAP10	0.534546	0.111513	0.374732
Macro SELENOP+ SLC40A1+	NENF	0.540781	0.111877	0.227938
Vascular CAFs	FBXO32	0.885676	0.119439	0.868581
STS Mesenchymal-like Undiff.	ATP6V1A	0.442229	0.11412	0.472431
STS Mesenchymal-like ECM Remodeling	CRELD2	0.546421	0.114121	0.483191
Tip Endothelial Cells	SLC5A6	0.823107	0.118048	0.972785
CD8+ ISG	SCD	0.725252	0.111525	0.368025
CD8+ Stressed	PI4KA	0.504439	0.11153	0.344228
STS Immunomodulatory	CDKN2AIPNL	0.565647	0.114136	0.999998
Vascular CAFs	DUSP8	0.791846	0.119459	0.868581
NA	AL078602.1	1.0152	0.111901	0.249069
DCs AREG+	CLEC11A	0.583123	0.111906	0.654202
Inflammatory Monocytes	BEST1	0.551632	0.111906	0.548908
CD4+ Activated	RBBP9	0.435361	0.111543	0.463095
NK cells CD56 high	NFKBIL1	0.418413	0.111548	0.374767
Vascular CAFs	LIN7B	0.693954	0.119474	0.868581
CD8+ Activated	CLTB	0.412685	0.111553	0.355351
CD4+ Tregs	CCDC7	0.436567	0.111553	0.460165
Granulocytes_NIBAN1_TXNIPhi	KIAA0100	0.427479	0.111916	0.298589
Monocytes EREG+	NDUFC2	0.447074	0.111918	0.869597
Capillary Venous Endothelial Cells	ZFYVE28	0.7091	0.118086	0.309036
CD8+ Exhausted	ANKAR	0.508164	0.111562	0.219716
STS Mesenchymal-like Contactin+	ZNF487	0.91699	0.114169	0.638736
CD8+ Activated	B4GALT1	0.381986	0.111571	0.355351
DCs CD1c+	UBE2V1	0.484109	0.111934	0.888517
CD36+ CAFs	NOP10	0.380759	0.119495	0.992363
CD4+ Stressed	PRICKLE2	0.929709	0.11158	0.359096
Monocytes EREG+	JAML	0.666812	0.111945	0.869597
CD8+ Exhausted	CXorf40B	0.487491	0.111583	0.219729
Mastocytes	CDKN2AIPNL	0.566933	0.111949	0.434299
CD4+ Th17	TOB2	0.386451	0.111593	0.572186
M2 APOC1+ APOE+	VOPP1	0.56593	0.111957	0.555167
Arterial Endothelial Cells	KCNK6	0.744517	0.11812	0.935486
CD8+ ISG	CFAP100	0.640965	0.111599	0.368144
Tip Endothelial Cells	MSH2	0.543886	0.118126	0.972785
STS Mesenchymal-like ECM Remodeling	SOCS3	0.882411	0.114209	0.483191
CD4+ Tfh	SLC25A19	0.44639	0.111613	0.43737
STS Immunomodulatory	STX17	0.357171	0.114219	0.999998
CD4+ Activated	ZNF787	0.393358	0.111618	0.463152
STS Mesenchymal-like Contactin+	DOK3	1.73435	0.114222	0.638826
CD4+ Tregs	EXOC1	0.376167	0.111623	0.460165
CD4+ Tregs	THYN1	0.436399	0.111624	0.460165
DCs AREG+	AL023653.1	0.828039	0.11199	0.654202
DCs AREG+	SYNJ2BP	0.52687	0.111995	0.654202
CD8+ ISG	MFSD5	0.627629	0.111633	0.368144
Granulocytes_NIBAN1_TXNIPhi	NPIPB15	0.908219	0.111999	0.298763
Inflammatory Monocytes	LBR	0.538691	0.112005	0.548908
CD8+ Stressed	SLC35E2A	0.553551	0.111644	0.344371
Mastocytes	BTN2A2	0.520025	0.112009	0.434325
Vascular CAFs	AAMP	0.563331	0.119571	0.868581
STS Proangiogenic	IGFBP5	2.01538	0.114251	0.999994
Vascular CAFs	ASF1A	0.799625	0.119574	0.868581
DCs AREG+	AC093323.1	0.668512	0.112017	0.654202
STS CTA high	RBM26	0.768645	0.114258	0.815356
NK cells CD56 high	ATM	0.414505	0.11166	0.374812
CD4+ Activated	DAPP1	0.45103	0.111661	0.463206
M2 APOC1+ APOE+	RPL4	0.563491	0.112025	0.555335
STS CTA high	SPTY2D1	0.828268	0.114266	0.815356
CD4+ Stressed	ATP6AP2	0.391935	0.111668	0.359165
Proinflammatory PMNs	KDM1B	0.553091	0.112033	0.388514
CD4+ Th17	MRPS7	0.424053	0.111673	0.572186
DCs CD1c+	VSIR	0.457022	0.11204	0.888706
STS Proangiogenic	ZNF681	2.87	0.114298	0.999994
STS Mesenchymal-like ECM Remodeling	HIGD2A	0.577395	0.1143	0.483191
CD4+ Tfh	ARHGEF5	0.638841	0.111696	0.437581
DCs AREG+	WBP2NL	0.741388	0.11206	0.654202
CD4+ Stressed	AC005225.2	0.589652	0.111698	0.359165
Matrix CAFs	KANSL3	0.630109	0.119624	0.999515
STS Mesenchymal-like ECM Remodeling	SLC39A1	0.530235	0.114304	0.483191
CD4+ Th17	EIF5	0.299365	0.111701	0.572186
CD4+ Tregs	TP53TG1	0.437964	0.111705	0.460288
CD4+ T memory	CDIP1	0.384358	0.111705	0.550198
STS CTA high	ZSCAN29	0.847631	0.114312	0.815356
STS Mesenchymal-like Contactin+	AMPH	1.5101	0.114315	0.638826
CD4+ Stressed	VPS33B	0.470619	0.111712	0.359165
M2 TREM2+ SPP1+	METTL2A	0.676387	0.112077	0.541264
STS Mesenchymal-like Undiff.	RB1CC1	0.362951	0.114321	0.472812
Vascular CAFs	ZDHHC18	0.564152	0.119643	0.868581
CD4+ Stressed	STOML1	0.693959	0.11172	0.359165
CD8+ Activated	NUDT16L1	0.40532	0.11172	0.355532
CD4+ Activated	ACOT13	0.476744	0.111723	0.463336
CD4+ Tfh	CHRNA5	0.632976	0.111725	0.437581
Vascular CAFs	IRF2BPL	0.725565	0.119653	0.868581
NK cells CD56 high	AGPS	0.414696	0.111732	0.37497
NA	ASAP2	0.797281	0.112106	0.249492
CD4+ Stressed	AC231533.1	0.678242	0.111745	0.35917
CD8+ Activated	TTC16	0.578168	0.111745	0.355532
CD4+ T memory	ERO1A	0.382269	0.111748	0.550198
Arterial Endothelial Cells	WDFY3	0.618785	0.118274	0.935486
STS Mesenchymal-like Contactin+	ISOC1	1.16524	0.114357	0.638826
CD8+ ISG	AC004812.2	0.664368	0.111754	0.368221
Pericytes	GLDN	1.30911	0.11828	0.972315
STS Myofibroblastic	COL15A1	1.62698	0.114363	0.896749
STS Mesenchymal-like Undiff.	ZNF566	0.366631	0.114368	0.472812
STS Mesenchymal-like Contactin+	LINC02768	1.9767	0.11437	0.638826
Vascular CAFs	ZNF577	1.09858	0.119694	0.868581
Arterial Endothelial Cells	MALL	0.806388	0.118304	0.935486
M2 TREM2+ SPP1+	FOXRED2	0.643712	0.112142	0.541264
CD8+ Activated	CROCC	0.485992	0.111781	0.355532
Macro SELENOP+ SLC40A1+	AP3D1	0.415078	0.112145	0.228427
Granulocytes_NIBAN1_TXNIPhi	LRRC61	0.893677	0.112146	0.298968
Granulocytes_NIBAN1_TXNIPhi	ADORA2A-AS1	0.929832	0.11215	0.298968
Tip Endothelial Cells	LURAP1L	1.35239	0.118315	0.972785
NA	PPP1R3G	0.90801	0.112153	0.249561
DCs CD1c+	MEA1	0.432292	0.112154	0.888706
Tip Endothelial Cells	ZNF143	0.657051	0.118324	0.972785
M2 TREM2+ SPP1+	TBC1D2	0.723713	0.112164	0.541264
STS Mesenchymal-like ECM Remodeling	CADM1	1.20886	0.114408	0.483394
CD4+ Tn	RUNX1	0.661941	0.111808	0.472784
STS Myofibroblastic	SHISA4	0.807367	0.114413	0.896749
CD4+ Activated	SYCE1L	0.625947	0.111813	0.463533
Granulocytes_NIBAN1_TXNIPhi	CTNND2	0.863433	0.112179	0.298968
Mastocytes	FAM122A	0.532425	0.11218	0.434689
STS Myofibroblastic	DHX57	0.443838	0.114423	0.896749
DCs AREG+	AL138760.1	0.831663	0.112186	0.654202
DCs AREG+	DNAH17-AS1	0.831663	0.112186	0.654202
Granulocytes_NIBAN1_TXNIPhi	STAP2	0.930827	0.112186	0.298968
CD4+ Tregs	PIEZO1	0.385202	0.111824	0.460614
Monocytes EREG+	RAB39A	0.575362	0.112187	0.870911
STS Epithelial-like	GADD45B	0.954585	0.114431	0.359494
CD8+ ISG	AC243965.1	0.968212	0.111827	0.368304
Mastocytes	C2orf69	0.466839	0.112195	0.434689
CD4+ T memory	FLYWCH1	0.42317	0.111832	0.550198
STS Immunomodulatory	PLA2G12A	0.412031	0.114438	0.999998
M2 TREM2+ SPP1+	COG7	0.608084	0.112198	0.541264
Arterial Endothelial Cells	FAM184A	0.896949	0.118362	0.935486
CD36+ CAFs	POLR2I	0.465408	0.119764	0.992363
CD4+ T memory	SEMA6A-AS1	0.454087	0.111843	0.550198
Mastocytes	SLC16A4	0.678572	0.11221	0.434689
STS CTA high	SGF29	0.874389	0.114453	0.815356
STS Immunomodulatory	SMARCB1	0.617138	0.114454	0.999998
CD8+ GZMK+ Tm	ESD	0.408685	0.111851	0.406058
NA	NTRK2	0.999585	0.112215	0.249613
Arterial Endothelial Cells	ZFP28	0.719342	0.118379	0.935486
CD4+ Th17	SPSB3	0.374392	0.111855	0.572186
Pericytes	AC100803.4	0.856728	0.118388	0.972315
STS Epithelial-like	DPCD	0.793566	0.114471	0.359494
Granulocytes_NIBAN1_TXNIPhi	AC025580.1	0.876443	0.112231	0.29899
CD36+ CAFs	PDCD5	0.427281	0.119793	0.992363
DCs AREG+	LGALS12	0.832015	0.112233	0.654202
M2 TREM2+ SPP1+	VSIG10	0.608339	0.112237	0.541264
CD8+ Stressed	KAT6B	0.426057	0.111878	0.344951
Mastocytes	B9D2	0.540761	0.112243	0.434716
CD4+ T memory	MOB2	0.393058	0.111881	0.550198
DCs AREG+	DHCR7	0.71062	0.112244	0.654202
CD4+ Stressed	CLPP	0.416479	0.111881	0.359421
DCs CD1c+	CDC42	0.397585	0.112253	0.888706
NA	PLCL1	0.74665	0.112253	0.249649
NK cells CD56 high	COX20	0.415814	0.111894	0.375197
CD8+ Exhausted	COA7	0.616002	0.111896	0.220127
Arterial Endothelial Cells	RCBTB1	0.618279	0.118423	0.935486
STS Mesenchymal-like Contactin+	Z68871.1	1.35337	0.114505	0.638832
STS Mesenchymal-like Contactin+	CHEK1	1.19049	0.114506	0.638832
Immunoregulatroy PMNs	TRMT11	0.521755	0.112266	0.233267
M2 TREM2+ SPP1+	THAP3	0.574381	0.112266	0.541264
CD8+ ISG	S100A13	0.790479	0.111907	0.368477
STS Mesenchymal-like Contactin+	ZNF33A	0.807593	0.11452	0.638832
CD4+ Tfh	AC130650.1	0.934212	0.111917	0.437885
CD36+ CAFs	DUT	0.544191	0.119843	0.992363
Capillary Venous Endothelial Cells	GNAI3	0.361639	0.118445	0.309678
CD4+ Tregs	WBP4	0.409919	0.111924	0.460778
Granulocytes_NIBAN1_TXNIPhi	C5orf58	0.871333	0.112289	0.299076
STS Mesenchymal-like Undiff.	SUPV3L1	0.338026	0.11453	0.472812
CD4+ Tfh	AC005695.2	0.548914	0.11193	0.437885
STS Mesenchymal-like Undiff.	CHURC1	0.435517	0.114536	0.472812
STS Mesenchymal-like Undiff.	PARPBP	0.779611	0.114538	0.472812
CD8+ ISG	SRR	0.621769	0.111935	0.368477
STS Mesenchymal-like Undiff.	ZBTB40	0.481516	0.114539	0.472812
CD4+ T memory	SNX9	0.585495	0.111938	0.550198
NA	PLEKHG1	0.988638	0.112303	0.249709
Granulocytes_NIBAN1_TXNIPhi	ZNF709	0.791886	0.112311	0.299076
CD8+ Exhausted	DVL1	0.650437	0.111955	0.220205
CD8+ ISG	PTGR1	0.997205	0.111956	0.368477
NA	AC008982.2	0.896069	0.11232	0.249709
CD4+ Tfh	SIRPA	0.936172	0.111958	0.437885
CD4+ Tfh	MYEOV	0.945514	0.111961	0.437885
CD4+ Th17	ABCA1	0.533114	0.111965	0.572186
NA	AC006064.4	0.85938	0.112329	0.249709
Granulocytes_NIBAN1_TXNIPhi	VNN3	1.09995	0.11233	0.299076
STS Epithelial-like	ATG13	0.442847	0.114572	0.359494
CD8+ Activated	PCBD1	0.40752	0.111972	0.355805
STS Proangiogenic	KCTD2	0.940066	0.114577	0.999994
Granulocytes_NIBAN1_TXNIPhi	DHX40	0.532564	0.112337	0.299076
Vascular CAFs	INTS1	0.751896	0.119898	0.868581
CD4+ Tfh	TLN2	0.614479	0.111975	0.437885
Mastocytes	TRAK2	0.444262	0.112341	0.434889
NA	ZNF319	0.943173	0.112341	0.249709
STS Proangiogenic	FBXO31	0.760858	0.114587	0.999994
Proinflammatory PMNs	SLC2A14	0.919139	0.112352	0.389289
STS Myofibroblastic	FAM89A	1.78065	0.114597	0.896749
NA	AL031602.2	0.957287	0.112358	0.249711
Granulocytes_NIBAN1_TXNIPhi	PTOV1-AS1	0.881828	0.112358	0.299084
CD4+ Stressed	HSF2	0.426264	0.111995	0.359422
CD36+ CAFs	TXNDC17	0.521843	0.119921	0.992363
M2 TREM2+ SPP1+	DVL2	0.587568	0.112361	0.54128
M2 TREM2+ SPP1+	EEF1AKMT3	0.673899	0.112362	0.54128
Monocytes EREG+	SGK3	0.45582	0.112366	0.871266
CD8+ Stressed	RAB10	0.394778	0.112003	0.345198
STS CTA high	AC024270.5	1.81955	0.114608	0.815356
STS Mesenchymal-like Contactin+	DCUN1D2	1.11203	0.114609	0.639084
Tip Endothelial Cells	PAQR8	0.621777	0.118532	0.972785
M2 TREM2+ SPP1+	RHEB	0.421237	0.112369	0.54128
CD36+ CAFs	PSMD4	0.546536	0.119931	0.992363
CD4+ Tn	HNRNPLL	0.532605	0.112011	0.47317
STS Myofibroblastic	MTCH2	0.395262	0.11462	0.896749
Tip Endothelial Cells	HIVEP3	0.897961	0.118544	0.972785
DCs AREG+	FNBP1L	0.623797	0.112382	0.654202
STS Proangiogenic	DCTD	0.879045	0.114623	0.999994
STS Epithelial-like	MACROD1	0.586556	0.114623	0.35957
DCs CD1c+	PAFAH1B3	0.476939	0.112382	0.888706
CD4+ Tfh	MTMR6	0.433093	0.112021	0.437922
CD8+ ISG	AP002383.2	0.79925	0.112025	0.368477
Capillary Venous Endothelial Cells	ZNF407	0.686472	0.118552	0.309719
DCs AREG+	TBX2-AS1	0.837042	0.112389	0.654202
STS CTA high	GJB7	1.91998	0.114631	0.815356
Granulocytes_NIBAN1_TXNIPhi	ZNF597	0.80675	0.112394	0.299133
NK cells CD56 low	TOR1B	0.428912	0.112032	0.656604
DCs CD1c+	CD2	0.7332	0.112397	0.888706
DCs AREG+	AC007878.1	0.80461	0.1124	0.654202
Monocytes EREG+	ASF1B	0.696311	0.1124	0.871266
STS Myofibroblastic	SAMHD1	0.949752	0.114641	0.896749
Capillary Venous Endothelial Cells	MAGI1	0.768162	0.11857	0.309719
Pericytes	SPIN2B	0.625674	0.11857	0.972315
DCs AREG+	MORN4	0.808347	0.112412	0.654202
CD4+ Tfh	AC027097.2	0.531381	0.112049	0.437922
CD8+ GZMK+ Tm	EBP	0.360585	0.11205	0.406238
NK cells CD56 low	ANO10	0.542165	0.112056	0.656604
Tip Endothelial Cells	CIDEB	0.667557	0.118582	0.972785
Immunoregulatroy PMNs	EGLN1	0.535781	0.112419	0.233496
CD4+ Activated	ARSA	0.504479	0.112057	0.464101
CD4+ Activated	ELP5	0.441419	0.11206	0.464101
CD8+ ISG	MORN2	0.541827	0.112065	0.368501
Matrix CAFs	CEBPA	1.4823	0.11999	0.999515
M2 APOC1+ APOE+	CKS2	0.476502	0.112436	0.556529
M2 TREM2+ SPP1+	LINC01891	0.745709	0.11244	0.541462
CD4+ Tfh	AC010168.2	0.505816	0.112079	0.437922
Tip Endothelial Cells	SLC7A11	0.943409	0.118608	0.972785
NA	HSPB6	1.01122	0.112445	0.24977
CD4+ Stressed	AL596214.1	0.625116	0.112088	0.359422
Pericytes	FMO2	1.53861	0.118619	0.972315
STS Mesenchymal-like Undiff.	USP32	0.674492	0.1147	0.473167
CD4+ Stressed	AL031963.3	0.619679	0.112098	0.359422
NK cells CD56 high	TXNDC16	0.494995	0.112099	0.375461
Proinflammatory PMNs	HCLS1	0.520803	0.112465	0.389517
CD4+ Stressed	APOOL	0.389168	0.112102	0.359422
STS Mesenchymal-like Undiff.	NDUFA10	0.5263	0.114707	0.473167
Vascular CAFs	GSKIP	0.768474	0.120029	0.868581
Mastocytes	CHMP5	0.505857	0.112468	0.43499
Monocytes EREG+	SUCLG1	0.483624	0.112473	0.871266
Mastocytes	PPIL4	0.38948	0.112474	0.43499
STS Immunomodulatory	IFT27	0.444198	0.114715	0.999998
CD8+ Stressed	TMX4	0.351377	0.112113	0.345466
DCs AREG+	RIOX1	0.749663	0.112477	0.654202
Immunoregulatroy PMNs	DENND4B	0.415207	0.112478	0.233561
CD4+ Activated	FAM214B	0.62859	0.112117	0.464212
CD8+ ISG	BDH2	0.453471	0.112119	0.368501
NA	AC007780.1	0.939549	0.112485	0.24977
CD8+ Exhausted	MITF	1.00935	0.112131	0.220523
STS Myofibroblastic	CCDC18	0.472623	0.114738	0.896749
STS Mesenchymal-like ECM Remodeling	PLSCR3	0.648315	0.114741	0.484088
CD4+ Th17	LRRC8C-DT	0.383408	0.112143	0.572186
Proinflammatory PMNs	AP000553.8	0.816316	0.112506	0.389577
NA	PARVA	0.903568	0.112507	0.24977
Granulocytes_NIBAN1_TXNIPhi	SLC22A16	0.926308	0.112507	0.299334
Arterial Endothelial Cells	RECQL5	0.772534	0.118678	0.935486
STS Proangiogenic	POM121C	0.945956	0.114762	0.999994
CD8+ GZMK+ Tm	RRN3	0.377966	0.112159	0.406334
CD4+ T memory	PSMG2	0.362818	0.112162	0.550713
Matrix CAFs	FAM92A	0.477196	0.120091	0.999515
STS Mesenchymal-like Undiff.	TRIM25	0.450974	0.114772	0.473319
NK cells CD56 low	PKN1	0.355026	0.112169	0.656723
CD8+ Early Activation	MIR22HG	0.368186	0.11217	0.432205
Arterial Endothelial Cells	NSUN4	0.605874	0.118699	0.935486
Proinflammatory PMNs	FOXP2	0.834401	0.11254	0.38961
CD8+ ISG	ENOX1	0.652983	0.112182	0.36854
Tip Endothelial Cells	LOH12CR2	0.971429	0.118712	0.972785
CD8+ Exhausted	DNAH7	0.697771	0.11219	0.220582
CD8+ Exhausted	C11orf21	0.701316	0.11219	0.220582
DCs CD1c+	NDUFS5	0.542918	0.112556	0.888706
STS Myofibroblastic	USP31	0.540074	0.114803	0.896749
Granulocytes_NIBAN1_TXNIPhi	FAM131A	0.63715	0.112565	0.299428
CD8+ ISG	BGN	0.761094	0.112206	0.36854
NK cells CD56 low	DHX29	0.384765	0.112207	0.656723
Capillary Venous Endothelial Cells	ARIH1	0.538826	0.118736	0.309894
CD4+ Tfh	FUCA2	0.481536	0.112211	0.437922
STS Proangiogenic	PIH1D2	1.17355	0.114816	0.999994
Pericytes	KBTBD7	0.807624	0.11874	0.972315
STS Mesenchymal-like Contactin+	PTGR1	0.799713	0.114821	0.639302
Monocytes EREG+	NDUFB10	0.492286	0.112582	0.871266
M2 TREM2+ SPP1+	AC087854.1	0.630474	0.112584	0.541994
CD4+ Tfh	TMEM104	0.508961	0.112222	0.437922
Vascular CAFs	LRRC28	0.533692	0.120149	0.868581
CD8+ Early Activation	TRAPPC13	0.387579	0.112233	0.432265
STS Mesenchymal-like Contactin+	TENT5B	2.07858	0.114837	0.639302
M2 APOC1+ APOE+	SPSB3	0.404439	0.112597	0.556807
CD8+ ISG	LAYN	0.753016	0.112236	0.36854
CD4+ Stressed	SFR1	0.61091	0.112239	0.359531
DCs AREG+	NDRG2	0.83564	0.112603	0.654202
CD4+ Tregs	UFD1	0.377983	0.11224	0.461334
CD4+ Tfh	IL2RA	0.639834	0.112243	0.437922
CD8+ Exhausted	C4orf47	0.658616	0.112252	0.220646
M2 APOC1+ APOE+	CD80	0.711638	0.112618	0.556807
CD4+ Th17	CYLD	0.353029	0.112258	0.572186
STS Mesenchymal-like Contactin+	SERTAD1	1.28593	0.114863	0.639302
CD4+ Tfh	SFT2D3	0.62222	0.112259	0.437922
NK cells CD56 low	RMDN2	0.580694	0.112259	0.656723
DCs AREG+	SYTL4	0.811852	0.112624	0.654202
CD8+ ISG	MAMLD1	0.617805	0.112263	0.36854
Granulocytes_NIBAN1_TXNIPhi	SMIM41	0.923925	0.112629	0.299428
Granulocytes_NIBAN1_TXNIPhi	INSL6	0.916442	0.112629	0.299428
NA	MSH4	0.918059	0.112631	0.249945
Granulocytes_NIBAN1_TXNIPhi	CEP55	0.887587	0.112633	0.299428
CD4+ Tregs	HLA-A	0.378215	0.112271	0.461334
CD36+ CAFs	RPL13	0.37306	0.120203	0.992363
Granulocytes_NIBAN1_TXNIPhi	RSBN1L	0.430429	0.112646	0.299428
DCs CD1c+	CEBPZOS	0.399573	0.112648	0.888997
CD8+ Exhausted	CEP97	0.461643	0.112285	0.220683
CD8+ Activated	SSBP4	0.380961	0.112286	0.356021
CD4+ Tfh	AC009228.1	0.614732	0.112289	0.437922
Granulocytes_NIBAN1_TXNIPhi	AC090114.2	0.689514	0.112652	0.299428
NA	PTCD2	0.926784	0.112658	0.249968
Monocytes EREG+	NDUFAF3	0.434914	0.112663	0.871266
CD8+ ISG	CXorf56	0.473305	0.112302	0.36854
Monocytes EREG+	BRMS1	0.424994	0.112666	0.871266
STS CTA high	CYREN	0.923088	0.114908	0.815356
STS Mesenchymal-like Undiff.	ZNF75A	0.445205	0.11491	0.473359
STS Epithelial-like	RNASEH1-AS1	0.872787	0.114911	0.360228
STS Proangiogenic	ZNF44	1.08479	0.114911	0.999994
CD8+ Stressed	CCDC180	0.601414	0.112308	0.345894
NA	CABYR	0.901055	0.112672	0.249968
STS Myofibroblastic	PAGE2	1.76101	0.114921	0.896749
Arterial Endothelial Cells	GNB1	0.315302	0.118849	0.935486
CD8+ ISG	AC133644.2	0.670852	0.112326	0.36854
M2 TREM2+ SPP1+	KCTD10	0.48403	0.11269	0.542348
CD4+ Th17	KIAA0930	0.383958	0.11233	0.572186
CD4+ Activated	RPP30	0.380142	0.11233	0.46452
Vascular CAFs	TGS1	0.551082	0.120258	0.868581
STS Mesenchymal-like Undiff.	WDR73	0.483123	0.114941	0.473359
Tip Endothelial Cells	PSPH	0.913167	0.118865	0.972785
STS Mesenchymal-like Undiff.	ANKIB1	0.483164	0.114946	0.473359
STS Mesenchymal-like ECM Remodeling	GHR	1.26814	0.114947	0.4846
CD36+ CAFs	RPL23A	0.379191	0.12027	0.992363
NK cells CD56 low	AC026704.1	0.532137	0.112351	0.657006
CD8+ ISG	GGPS1	0.487082	0.112355	0.36854
Inflammatory Monocytes	USP47	0.397607	0.112721	0.55093
CD4+ Tn	RALGAPB	0.421076	0.112358	0.47411
CD4+ T memory	CDC14A	0.497668	0.11236	0.55114
CD4+ Th17	LRRFIP2	0.401493	0.112362	0.572186
Proinflammatory PMNs	C1QTNF7	0.814458	0.112726	0.390008
CD8+ Stressed	FAF2	0.380448	0.112366	0.345894
CD8+ ISG	PRAM1	0.946825	0.112366	0.36854
NA	ZSCAN21	0.731311	0.112729	0.250061
STS Immunomodulatory	CLSTN3	0.986853	0.114972	0.999998
STS Epithelial-like	NUTF2	0.396308	0.114973	0.360358
STS CTA high	LMNB2	1.0707	0.114974	0.815356
Macro SELENOP+ SLC40A1+	HSPE1	0.504708	0.112741	0.22949
Monocytes EREG+	PIN4	0.41547	0.112745	0.871266
Monocytes EREG+	GCLC	0.545018	0.112746	0.871266
CD8+ ISG	LINC01392	0.727817	0.112383	0.36854
Macro SELENOP+ SLC40A1+	PLXDC1	0.658271	0.112751	0.22949
NA	MED19	0.480486	0.112753	0.250065
M2 APOC1+ APOE+	CD38	0.649331	0.112753	0.556961
NK cells CD56 high	MCM5	0.427866	0.112393	0.375669
DCs AREG+	CHRNE	0.592126	0.112757	0.654202
CD4+ T memory	FAM200B	0.371789	0.112394	0.55114
DCs AREG+	AC079630.1	0.771464	0.112758	0.654202
Matrix CAFs	IKZF4	0.587808	0.120321	0.999515
STS Mesenchymal-like Undiff.	ADARB1	0.925936	0.115001	0.473472
NA	CIT	0.840861	0.112762	0.250065
STS Proangiogenic	RAB8A	0.782495	0.115008	0.999994
Matrix CAFs	COL7A1	1.34563	0.12033	0.999515
DCs CD1c+	MRPS11	0.413231	0.112773	0.889126
STS Proangiogenic	RPL22	0.89498	0.115016	0.999994
STS Myofibroblastic	DESI1	0.544768	0.11502	0.896749
CD4+ Stressed	TMEM175	0.481918	0.112418	0.359799
Macro SELENOP+ SLC40A1+	RHOB	0.660849	0.112787	0.229505
CD8+ GZMK+ Tm	NAA38	0.388992	0.112425	0.406816
Inflammatory Monocytes	FAM126A	0.498376	0.112792	0.550956
Granulocytes_NIBAN1_TXNIPhi	AC025569.1	0.932395	0.112795	0.299746
CD4+ Tfh	SFSWAP	0.336189	0.112435	0.437922
CD4+ Tfh	MGAM	0.909044	0.112437	0.437922
CD4+ Stressed	CACNB4	0.569703	0.112437	0.359799
CD4+ T memory	LAPTM4A	0.452452	0.112441	0.551194
Mastocytes	COL5A1	0.594154	0.112807	0.436154
CD8+ ISG	ABLIM2	0.589059	0.112446	0.368593
STS Myofibroblastic	NR2F1-AS1	0.956384	0.115051	0.896749
Proinflammatory PMNs	SLC22A14	0.851112	0.11281	0.390133
CD8+ ISG	MYRFL	0.687265	0.112448	0.368593
STS Mesenchymal-like Contactin+	CDH5	2.17748	0.115053	0.639589
Macro SELENOP+ SLC40A1+	KCTD5	0.398617	0.112814	0.229532
Arterial Endothelial Cells	ACO2	0.673641	0.118983	0.935486
M2 APOC1+ APOE+	MBD4	0.384434	0.112819	0.557073
NK cells CD56 high	PTPN22	0.528465	0.112459	0.375669
DCs AREG+	LINC02376	0.82863	0.112825	0.654202
CD8+ Exhausted	KIAA2012	0.957411	0.112462	0.220885
CD4+ Th17	ISCU	0.421186	0.112463	0.572511
Inflammatory Monocytes	ARNT	0.456976	0.112827	0.550956
STS Proangiogenic	PI15	3.91682	0.115072	0.999994
STS Epithelial-like	CDK5RAP3	0.507778	0.11508	0.36045
Granulocytes_NIBAN1_TXNIPhi	AC020909.2	0.846828	0.11284	0.299746
DCs AREG+	LINC02381	0.791195	0.112843	0.654202
Tip Endothelial Cells	GMPPA	0.537254	0.119007	0.972785
STS Mesenchymal-like Contactin+	C11orf49	0.678289	0.115085	0.639589
STS Epithelial-like	PTGES3	0.431162	0.11509	0.36045
CD4+ Activated	CSK	0.424035	0.112487	0.464606
CD8+ Exhausted	ZNF473	0.675667	0.112489	0.220885
STS Epithelial-like	RABEPK	0.431417	0.115093	0.36045
STS Immunomodulatory	BCAP29	0.586324	0.115094	0.999998
CD8+ Exhausted	SCRN1	0.857322	0.112491	0.220885
STS Immunomodulatory	DPP3	0.688962	0.115097	0.999998
Granulocytes_NIBAN1_TXNIPhi	PDXP	0.731637	0.112858	0.299746
STS CTA high	MPPE1	1.04572	0.115102	0.815356
Mastocytes	PGBD5	0.725512	0.112867	0.436202
DCs CD1c+	C1GALT1C1	0.450644	0.112874	0.889198
Vascular CAFs	KIAA0355	0.576936	0.120442	0.868581
Macro SELENOP+ SLC40A1+	PRAG1	0.507062	0.11288	0.229638
Granulocytes_NIBAN1_TXNIPhi	SGCE	0.909001	0.112882	0.299746
CD8+ Early Activation	THRAP3	0.366289	0.11252	0.432677
STS Proangiogenic	ARL6IP6	1.01373	0.11513	0.999994
CD4+ Tfh	SPNS1	0.463608	0.11253	0.437922
CD4+ Stressed	RXRB	0.419354	0.112538	0.360046
CD4+ Tn	RAD21	0.354523	0.112541	0.474485
STS CTA high	USP54	1.17969	0.115146	0.815356
Arterial Endothelial Cells	PIDD1	0.759597	0.119069	0.935486
M2 TREM2+ SPP1+	DDX1	0.529446	0.112906	0.543224
CD8+ ISG	AC005746.2	0.665285	0.112544	0.368828
CD8+ Exhausted	CEP85	0.515404	0.112544	0.220885
DCs AREG+	MYCBP	0.482885	0.112909	0.654202
CD8+ Exhausted	DBN1	0.746547	0.112546	0.220885
Granulocytes_NIBAN1_TXNIPhi	ITGA11	0.92189	0.11291	0.299774
CD8+ Exhausted	MYO15B	0.701298	0.112547	0.220885
CD8+ Exhausted	HAUS4	0.463491	0.112547	0.220885
STS Immunomodulatory	TSC22D4	0.66968	0.115153	0.999998
STS Mesenchymal-like Undiff.	CAND1	0.319399	0.115158	0.473893
STS Mesenchymal-like ECM Remodeling	N4BP2	0.584243	0.115162	0.485108
CD4+ Tfh	AC008554.1	0.600525	0.112564	0.437922
Arterial Endothelial Cells	ASB9	0.656712	0.119093	0.935486
CD4+ Stressed	GPATCH3	0.468127	0.112567	0.360062
DCs AREG+	MCUB	0.534893	0.112932	0.654202
STS Mesenchymal-like Contactin+	DPF1	1.80327	0.115175	0.639589
STS CTA high	SLC22A2	1.89557	0.115176	0.815356
STS Epithelial-like	EXOSC6	0.450188	0.115177	0.360537
Capillary Venous Endothelial Cells	AFDN	0.381457	0.1191	0.310083
CD8+ GZMK+ Tm	PSMB10	0.452649	0.112574	0.407064
CD4+ T memory	GEMIN8	0.420781	0.112592	0.551275
CD4+ Tfh	PIK3C2B	0.505234	0.112594	0.437922
CD4+ Th17	FBXO10	0.500715	0.112596	0.572612
STS Myofibroblastic	NIN	0.428526	0.115206	0.897046
CD4+ Tregs	MCCC2	0.38794	0.112602	0.462195
STS Mesenchymal-like ECM Remodeling	PRKCI	0.482104	0.115207	0.485108
Granulocytes_NIBAN1_TXNIPhi	GFPT2	0.824991	0.11297	0.299791
Granulocytes_NIBAN1_TXNIPhi	LINC01138	0.774255	0.112972	0.299791
STS Mesenchymal-like Undiff.	LDLR	0.613843	0.115214	0.473935
STS Proangiogenic	C4orf46	1.15943	0.115217	0.999994
Tip Endothelial Cells	SMG7	0.701624	0.11914	0.972785
STS CTA high	ZFPM2-AS1	2.13768	0.11522	0.815356
Capillary Venous Endothelial Cells	CLEC2B	0.522397	0.119145	0.310083
CD4+ T memory	TBP	0.354673	0.112623	0.551275
DCs CD1c+	HDGF	0.366801	0.11299	0.889198
NA	AL139246.3	1.01916	0.112993	0.250407
STS Mesenchymal-like ECM Remodeling	RERG	1.71782	0.115237	0.485111
CD4+ Tfh	AC027644.3	0.474785	0.112636	0.437922
DCs AREG+	SHPRH	0.475165	0.113001	0.654202
STS Proangiogenic	MBOAT7	1.01581	0.115247	0.999994
STS CTA high	LINC02541	2.5491	0.115251	0.815356
CD8+ GZMK+ Tm	DEF6	0.390915	0.112653	0.407191
JAK2_high_STS	SRGAP3	2.46256	0.115258	0.995445
CD8+ Early Activation	AOPEP	0.497681	0.112655	0.432868
Macro SELENOP+ SLC40A1+	CCDC93	0.503093	0.11302	0.229865
DCs AREG+	ZNF302	0.56234	0.113023	0.654202
CD4+ Tfh	LIPT1	0.602065	0.11266	0.437922
Vascular CAFs	ASTE1	0.708655	0.120586	0.868581
Mastocytes	DPT	0.795949	0.113025	0.43671
Granulocytes_NIBAN1_TXNIPhi	SLC9A5	0.950272	0.113026	0.299885
M2 APOC1+ APOE+	PLB1	0.523829	0.113029	0.557504
Immunoregulatroy PMNs	PPP1R15B	0.464788	0.113032	0.234353
STS Proangiogenic	PVR	1.16922	0.115274	0.999994
Proinflammatory PMNs	AC110741.1	0.844167	0.11304	0.390596
Tip Endothelial Cells	TAF6	0.551147	0.119204	0.972785
JAK2_high_STS	FNBP1L	2.36464	0.115286	0.995445
Arterial Endothelial Cells	CASK	0.690454	0.11921	0.935486
CD4+ Activated	CD300A	0.635068	0.112685	0.465265
Pericytes	AC083964.1	1.01114	0.119213	0.972315
STS Myofibroblastic	ERMN	1.70989	0.115294	0.897046
CD8+ Activated	IFI27L1	0.423478	0.112692	0.356787
CD4+ Stressed	TTC24	0.645653	0.112696	0.360204
Vascular CAFs	FTSJ1	0.757159	0.120626	0.868581
CD8+ ISG	PYCARD-AS1	0.943398	0.112701	0.369244
Arterial Endothelial Cells	KBTBD3	0.635231	0.119235	0.935486
CD4+ Activated	AL441992.1	0.473235	0.112708	0.465265
CD4+ T memory	ERCC5	0.386224	0.112714	0.551275
CD4+ Th17	FRY	0.493478	0.112715	0.573028
CD4+ Stressed	RGS18	0.888048	0.112718	0.360204
Vascular CAFs	ZNF775	0.738661	0.120645	0.868581
CD4+ T memory	SUN1	0.425435	0.112722	0.551275
CD8+ Exhausted	MGLL	0.618723	0.112728	0.221212
NK cells CD56 low	FAM161A	0.636546	0.112731	0.658201
M2 TREM2+ SPP1+	NUP43	0.559376	0.113102	0.543906
CD8+ ISG	MORC2	0.444326	0.11274	0.369244
Vascular CAFs	LINC01943	0.881469	0.120667	0.868581
CD8+ ISG	ZSCAN16	0.480627	0.112744	0.369244
M2 TREM2+ SPP1+	LINC02576	0.789286	0.113114	0.543906
DCs AREG+	AL121757.2	0.850999	0.113117	0.654202
CD8+ Activated	AGPAT1	0.389865	0.112754	0.356834
Macro SELENOP+ SLC40A1+	FAM3C	0.433768	0.113119	0.230039
CD8+ Early Activation	TP53BP2	0.430606	0.112757	0.433149
CD8+ GZMK+ Tm	GSKIP	0.3167	0.112758	0.407244
Arterial Endothelial Cells	IFITM1	0.96809	0.119286	0.935486
Mastocytes	MYO5C	0.704897	0.113125	0.436991
CD4+ Tfh	BRCA2	0.550755	0.112763	0.437954
STS Mesenchymal-like Contactin+	CD4	2.06201	0.115367	0.640239
Vascular CAFs	CBY1	0.585737	0.12069	0.868581
Granulocytes_NIBAN1_TXNIPhi	NOVA1	1.01236	0.113132	0.299935
Granulocytes_NIBAN1_TXNIPhi	OXCT2	0.917856	0.113134	0.299935
Granulocytes_NIBAN1_TXNIPhi	POLL	0.620337	0.113136	0.299935
M2 APOC1+ APOE+	NRARP	0.646329	0.113138	0.557504
CD4+ Tregs	NELFA	0.395276	0.112781	0.462621
CD4+ Stressed	RAB11A	0.521765	0.112786	0.360204
Capillary Venous Endothelial Cells	ARHGAP17	0.406083	0.119313	0.310325
DCs AREG+	CARD14	0.780675	0.11315	0.654202
CD4+ Stressed	AC104506.1	0.890161	0.112791	0.360204
Vascular CAFs	HSD11B2	0.850503	0.120718	0.868581
NK cells CD56 high	MTURN	0.368723	0.112798	0.376308
Mastocytes	NDRG4	0.769674	0.113163	0.437034
NK cells CD56 low	DEPTOR	0.592872	0.112806	0.658201
CD8+ ISG	MTMR4	0.508899	0.112807	0.369341
DCs AREG+	GJC2	0.778777	0.113171	0.654202
CD8+ Exhausted	APBA3	0.668964	0.112809	0.221313
Inflammatory Monocytes	ENTPD4	0.45454	0.113174	0.551385
CD4+ Tfh	AC022272.1	0.662331	0.112812	0.437954
Capillary Venous Endothelial Cells	ZNF462	0.536875	0.119345	0.310349
NA	TMEM161B	0.592121	0.113184	0.250797
CD8+ ISG	MIR924HG	0.870784	0.112822	0.369341
Granulocytes_NIBAN1_TXNIPhi	AC018521.5	0.634912	0.113187	0.300021
Pericytes	PLEKHA5	0.912266	0.119357	0.972315
CD4+ Activated	PLXNA1	0.591718	0.112831	0.465519
CD4+ Stressed	AC104461.1	0.531334	0.112831	0.360226
Vascular CAFs	NPRL2	0.788278	0.120759	0.868581
Vascular CAFs	STN1	0.766811	0.120762	0.868581
STS Epithelial-like	XRCC5	0.433446	0.115446	0.360932
DCs AREG+	ZNF551	0.790272	0.113205	0.654202
CD8+ Stressed	PRDM1	0.561053	0.112846	0.346881
DCs AREG+	GAB1	0.571881	0.11321	0.654202
CD4+ Tregs	SMPD3	0.589844	0.11285	0.462621
CD36+ CAFs	TMEM258	0.392861	0.120778	0.992363
CD4+ T memory	FAM229B	0.500117	0.112858	0.551322
CD4+ Tregs	ATG3	0.375189	0.112858	0.462621
CD4+ Tn	AC074099.1	0.548973	0.112865	0.474785
CD4+ Th17	RAVER1	0.370072	0.112865	0.573217
Pericytes	STEAP3	0.970064	0.119394	0.972315
Mastocytes	CHD6	0.445638	0.113232	0.437198
Vascular CAFs	NEK9	0.581659	0.120799	0.868581
Pericytes	CD302	0.75977	0.119401	0.972315
Macro SELENOP+ SLC40A1+	KCNE1	0.667908	0.113237	0.230221
DCs AREG+	AC099850.1	0.772546	0.113251	0.654202
M2 TREM2+ SPP1+	TMEM41A	0.580733	0.113253	0.544241
Arterial Endothelial Cells	EXD2	0.632647	0.119418	0.935486
CD4+ Tfh	AL359317.2	0.674786	0.112891	0.437976
Granulocytes_NIBAN1_TXNIPhi	AC096921.2	0.90562	0.11327	0.300128
NA	SLC10A1	0.974788	0.113271	0.250921
JAK2_high_STS	SRSF6	1.00983	0.115512	0.995467
STS Mesenchymal-like Contactin+	AL022323.4	1.6642	0.115518	0.640239
CD4+ Activated	FAM162A	0.418725	0.112914	0.465735
STS Mesenchymal-like Undiff.	FAM13A	0.861747	0.115522	0.474573
Macro SELENOP+ SLC40A1+	LPIN2	0.489239	0.113281	0.230253
Macro SELENOP+ SLC40A1+	INTS14	0.483632	0.113284	0.230253
M2 TREM2+ SPP1+	AC011939.2	0.729626	0.113284	0.544241
STS Epithelial-like	CREB3	0.819789	0.11553	0.361118
CD8+ ISG	KBTBD8	0.525594	0.112928	0.36949
Proinflammatory PMNs	AL136115.2	0.779177	0.113291	0.3913
NA	CDKL4	0.890433	0.113295	0.250941
Granulocytes_NIBAN1_TXNIPhi	CCN5	1.00958	0.113296	0.300128
STS Proangiogenic	TIMM9	0.754874	0.115542	0.999994
CD8+ Early Activation	CDK11B	0.386627	0.112939	0.433632
Arterial Endothelial Cells	CAPN12	0.889745	0.119467	0.935486
CD4+ Tfh	HHIP	0.949938	0.112941	0.437976
CD4+ Stressed	LINC01090	0.907756	0.112941	0.36048
STS Proangiogenic	NDUFC1	0.934139	0.115552	0.999994
CD8+ Exhausted	TWIST2	1.02236	0.112952	0.221535
CD8+ Activated	SEC61B	0.383613	0.112952	0.357091
Granulocytes_NIBAN1_TXNIPhi	CFAP58	0.971912	0.113317	0.300128
CD4+ Tfh	CFAP53	0.923579	0.112955	0.437976
STS Mesenchymal-like Contactin+	AL136418.1	1.81851	0.115559	0.640239
CD4+ T memory	CDC25B	0.378316	0.112955	0.551402
STS Mesenchymal-like Contactin+	PABPC5	1.45844	0.115559	0.640239
STS Immunomodulatory	C4orf3	0.580933	0.11556	0.999998
CD8+ ISG	MMP23B	0.790685	0.112957	0.36949
NK cells CD56 low	IGSF9B	0.500318	0.112958	0.658201
STS CTA high	HIC2	1.18419	0.115569	0.815356
NA	AC083798.2	0.838245	0.113331	0.250988
Vascular CAFs	GTF2H2C	0.754514	0.120894	0.868581
Granulocytes_NIBAN1_TXNIPhi	TMCC1-AS1	0.776814	0.113333	0.300128
STS CTA high	FBN2	2.05497	0.115577	0.815356
CD4+ Tn	SUGP2	0.360271	0.112975	0.474846
STS Mesenchymal-like Contactin+	FAM43B	2.34813	0.115583	0.640239
STS Mesenchymal-like Contactin+	MSH5	1.88734	0.115583	0.640239
Arterial Endothelial Cells	SERINC3	0.423553	0.119515	0.935486
CD8+ Early Activation	MON2	0.526477	0.112988	0.433651
CD8+ ISG	CSF1R	0.888066	0.112988	0.36949
NK cells CD56 high	FDX1	0.362209	0.112993	0.376744
M2 TREM2+ SPP1+	PLPBP	0.45794	0.113357	0.544434
CD4+ Tfh	COL23A1	0.692457	0.112994	0.437976
DCs AREG+	AC025280.3	0.799905	0.11336	0.654202
Vascular CAFs	JRKL	0.557058	0.120924	0.868581
CD4+ Stressed	ELOVL4	0.669123	0.113002	0.36048
CD4+ Stressed	TLCD1	0.641805	0.113005	0.36048
CD4+ Tfh	FAM118A	0.458305	0.113006	0.437976
Monocytes EREG+	HCCS	0.413564	0.113372	0.87421
DCs AREG+	DNAJC12	0.821659	0.113374	0.654202
CD8+ ISG	ZNF606	0.695682	0.113013	0.36949
Proinflammatory PMNs	IL18R1	0.95833	0.11338	0.391355
NK cells CD56 low	INO80B	0.453469	0.113018	0.658201
Macro SELENOP+ SLC40A1+	HIST1H4C	0.614168	0.113382	0.230345
Granulocytes_NIBAN1_TXNIPhi	IDI2-AS1	0.851754	0.113393	0.300128
Vascular CAFs	SCN4B	1.17327	0.120964	0.868581
Tip Endothelial Cells	PPP2R3B	0.65219	0.119567	0.972785
CD8+ Exhausted	NID1	0.758189	0.11304	0.22168
Inflammatory Monocytes	TAF11	0.39088	0.113404	0.551465
CD8+ Stressed	CDYL2	0.461952	0.113042	0.347281
DCs AREG+	AC138512.1	0.846218	0.113406	0.654202
CD4+ Tn	TTC3	0.403926	0.113044	0.474846
CD8+ Stressed	RIMS2	0.601891	0.113045	0.347281
Pericytes	AL590617.2	0.890366	0.119575	0.972315
NK cells CD56 high	CSNK1G3	0.402613	0.113048	0.376809
STS Mesenchymal-like Contactin+	DNAH17	1.79865	0.115656	0.640239
CD8+ Early Activation	STXBP3	0.349339	0.113053	0.43374
M2 APOC1+ APOE+	PTPN18	0.426335	0.113417	0.557666
Vascular CAFs	GATD1	0.685241	0.120981	0.868581
CD8+ Activated	KIF9	0.424436	0.11306	0.357304
Mastocytes	EFHC1	0.613209	0.113425	0.437685
CD8+ GZMK+ Tm	SEL1L	0.370369	0.113063	0.407688
STS CTA high	EFL1	1.08156	0.115673	0.815356
STS CTA high	AC036108.3	2.32674	0.115683	0.815356
Tip Endothelial Cells	STX6	0.664602	0.119612	0.972785
CD4+ Th17	NDUFA4	0.41634	0.113087	0.573545
Mastocytes	KDELR3	0.666499	0.113452	0.437685
Vascular CAFs	NUDT7	0.7635	0.121014	0.868581
CD4+ Stressed	AC021739.2	0.574668	0.113091	0.360676
STS Immunomodulatory	FXN	0.484516	0.115698	0.999998
CD4+ Tn	SMG5	0.441301	0.113094	0.474846
CD8+ Exhausted	SESTD1	0.653229	0.113095	0.221759
CD8+ GZMK+ Tm	PIAS4	0.531829	0.113095	0.407688
STS CTA high	C14orf39	3.32134	0.1157	0.815356
CD8+ Stressed	CUL3	0.41462	0.113096	0.347306
Inflammatory Monocytes	TBC1D30	0.696845	0.113459	0.551543
JAK2_high_STS	RNF123	1.99513	0.115702	0.995467
NA	STARD9	0.864182	0.113462	0.251243
NK cells CD56 high	ZNF350	0.348512	0.113099	0.376873
Macro SELENOP+ SLC40A1+	ADAMTSL4-AS1	0.998301	0.113471	0.230495
Vascular CAFs	SERTAD3	0.944833	0.121036	0.868581
CD4+ Activated	WDSUB1	0.523506	0.113111	0.465829
Granulocytes_NIBAN1_TXNIPhi	NPHP3	0.581537	0.113478	0.300225
NA	LINC01948	0.976215	0.113478	0.251245
CD8+ Exhausted	ZC3H7B	0.532002	0.11312	0.221771
CD8+ Stressed	APPL2	0.400183	0.113121	0.347306
Macro SELENOP+ SLC40A1+	RNF185	0.493882	0.113488	0.230501
CD4+ Activated	OSTF1	0.406129	0.113125	0.465829
CD4+ Activated	RPS26	0.752458	0.113125	0.465829
CD4+ Tfh	IL19	0.636496	0.113126	0.438329
CD8+ Early Activation	PRKAR1B	0.466227	0.113127	0.433806
Mastocytes	HINT1	0.554534	0.113492	0.437685
CD8+ Exhausted	NEXMIF	0.796696	0.11313	0.221771
Granulocytes_NIBAN1_TXNIPhi	LHX4	0.921304	0.113495	0.300225
NA	ABCA2	0.917656	0.113499	0.251248
Granulocytes_NIBAN1_TXNIPhi	MECOM	0.891855	0.113503	0.300225
M2 TREM2+ SPP1+	ASNSD1	0.529147	0.113508	0.544765
STS Mesenchymal-like Contactin+	AL513188.1	1.87689	0.11575	0.640239
NA	AC138150.1	0.759984	0.11351	0.251248
Immunoregulatroy PMNs	CLN8	0.497705	0.113515	0.234995
Monocytes EREG+	RCC1L	0.461426	0.113517	0.87421
CD4+ Stressed	MKRN2OS	0.647401	0.113157	0.360786
STS Mesenchymal-like Contactin+	HIST1H2BJ	1.38784	0.115765	0.640239
STS Mesenchymal-like Contactin+	AC019205.1	1.30762	0.115766	0.640239
Arterial Endothelial Cells	PHF6	0.540386	0.119689	0.935486
CD4+ T memory	ZNF512	0.435069	0.113163	0.552242
STS Mesenchymal-like Contactin+	ABHD18	1.13473	0.11577	0.640239
CD4+ Tregs	SCAND1	0.430818	0.113166	0.463364
STS Mesenchymal-like ECM Remodeling	FTX	0.889908	0.115773	0.486416
STS Proangiogenic	AC120053.1	1.89254	0.115774	0.999994
Macro SELENOP+ SLC40A1+	TECR	0.473932	0.113533	0.230565
STS Mesenchymal-like Contactin+	TMEM168	0.833943	0.115775	0.640239
CD4+ Tfh	CBX5	0.411706	0.113172	0.438398
CD4+ Stressed	RNASEH2B-AS1	0.627313	0.113172	0.360786
DCs CD1c+	GAS6	0.635269	0.113536	0.890801
NK cells CD56 high	CUX1	0.48842	0.113178	0.376997
STS CTA high	CAMSAP2	0.807899	0.115785	0.815356
NK cells CD56 low	RBM42	0.405612	0.113182	0.658201
Arterial Endothelial Cells	VAC14	0.7938	0.119714	0.935486
JAK2_high_STS	DIPK1B	5.75585	0.115798	0.995467
Pericytes	TCTEX1D2	0.689832	0.119724	0.972315
Macro SELENOP+ SLC40A1+	NUDT3	0.396858	0.113561	0.230578
STS Myofibroblastic	RWDD3	0.46191	0.115807	0.900105
CD8+ GZMK+ Tm	MRPL57	0.416343	0.113203	0.407885
M2 TREM2+ SPP1+	TULP2	0.871257	0.113567	0.54479
CD8+ ISG	ITGA2B	0.910535	0.113206	0.369626
Pericytes	CTBP1-DT	0.695585	0.119742	0.972315
CD8+ Exhausted	INO80C	0.456011	0.113214	0.221907
STS Proangiogenic	AC068774.1	2.55817	0.115823	0.999994
CD4+ Th17	CCDC126	0.379461	0.113232	0.573545
DCs AREG+	ELOA	0.452451	0.113596	0.654202
M2 TREM2+ SPP1+	C10orf143	0.670855	0.113598	0.54479
CD4+ T memory	CDC14B	0.487938	0.113236	0.55234
Arterial Endothelial Cells	SLC37A1	0.690778	0.119765	0.935486
Monocytes EREG+	MT1X	0.663236	0.113608	0.87421
CD8+ ISG	AC079305.3	0.657363	0.113246	0.369626
Macro SELENOP+ SLC40A1+	VCAM1	0.943106	0.113611	0.230615
CD4+ Stressed	NFIX	0.671506	0.11325	0.360842
CD4+ Stressed	LRRC39	0.696189	0.11325	0.360842
Macro SELENOP+ SLC40A1+	LMAN2	0.466317	0.113614	0.230615
Pericytes	AL121832.2	1.05497	0.11978	0.972315
CD8+ ISG	BCL2L2	0.960154	0.113255	0.369626
CD4+ Stressed	LYPD3	0.65921	0.113261	0.360842
Mastocytes	ZFYVE19	0.544983	0.113626	0.437892
CD4+ Tfh	P4HA2	0.655411	0.113271	0.438671
Proinflammatory PMNs	AC007780.1	0.840048	0.113639	0.39208
NK cells CD56 low	ZNF829	0.552886	0.113277	0.658201
CD4+ T memory	SYNC	0.423336	0.113279	0.55234
DCs CD1c+	PSMC1	0.393979	0.113643	0.89083
M2 APOC1+ APOE+	GPRC5B	0.70871	0.113643	0.558138
DCs AREG+	AC016866.1	0.812358	0.113644	0.654202
Granulocytes_NIBAN1_TXNIPhi	SLC35F3	0.86685	0.113645	0.300534
STS Mesenchymal-like ECM Remodeling	PSME1	0.474547	0.115886	0.486655
NK cells CD56 high	EPHA4	0.630997	0.113282	0.377183
CD8+ Exhausted	MMP11	0.9933	0.113283	0.221929
Pericytes	PEX7	0.678208	0.119813	0.972315
Tip Endothelial Cells	PDLIM2	0.757878	0.119813	0.972785
CD8+ Exhausted	ACAD9	0.502572	0.113287	0.221929
Pericytes	POM121	0.638143	0.119815	0.972315
CD4+ Tregs	CD58	0.446845	0.113288	0.463509
Pericytes	BMP5	1.50578	0.119818	0.972315
JAK2_high_STS	PUM1	0.99234	0.115897	0.995467
Immunoregulatroy PMNs	ZNF217	0.435113	0.113656	0.235228
CD8+ Exhausted	CCR10	0.976153	0.113298	0.221929
CD4+ Th17	PSMB1	0.42918	0.113299	0.573545
CD8+ ISG	AC124283.1	0.681343	0.1133	0.369626
Arterial Endothelial Cells	CCDC150	0.806163	0.119828	0.935486
M2 APOC1+ APOE+	COX7C	0.549171	0.113668	0.558138
CD8+ GZMK+ Tm	FBXO34	0.510816	0.113306	0.407967
CD8+ GZMK+ Tm	BCL7B	0.368609	0.113306	0.407967
NA	ADARB1	0.696774	0.113669	0.251443
CD8+ ISG	TTC12	0.487807	0.11331	0.369626
NA	AC012464.2	0.948894	0.113675	0.251443
JAK2_high_STS	JMY	1.10463	0.115924	0.995467
CD4+ Tregs	ORC3	0.393639	0.113334	0.463512
DCs CD1c+	NAGA	0.525175	0.113709	0.89086
CD4+ Activated	ELOF1	0.38759	0.113347	0.466159
STS Immunomodulatory	ELOF1	0.496234	0.115952	0.999998
STS Mesenchymal-like Contactin+	STK11IP	0.796661	0.115953	0.640689
CD8+ ISG	CIPC	0.605632	0.113349	0.369626
CD4+ Tn	HECA	0.411376	0.113349	0.475227
CD4+ Activated	AC010754.1	0.686515	0.113354	0.466159
DCs AREG+	AC106865.2	1.00132	0.113732	0.654202
Granulocytes_NIBAN1_TXNIPhi	PELI3	0.829428	0.113737	0.300644
NK cells CD56 low	EDNRB	0.915685	0.113376	0.658201
M2 TREM2+ SPP1+	SPINT1	0.658876	0.113745	0.545175
CD8+ Exhausted	ZNF540	0.52388	0.113383	0.222067
Pericytes	CPSF4	0.696381	0.119912	0.972315
CD8+ ISG	ZKSCAN1	0.382123	0.113387	0.369626
CD4+ T memory	GALNT12	0.511726	0.113389	0.552457
Granulocytes_NIBAN1_TXNIPhi	AC016745.1	0.899963	0.113753	0.300644
Tip Endothelial Cells	RBM19	0.599681	0.11992	0.972785
Vascular CAFs	C12orf4	0.625198	0.12132	0.868581
STS Immunomodulatory	QTRT1	0.635517	0.115999	0.999998
STS Epithelial-like	TMEM119	1.98852	0.116001	0.36213
CD4+ Tn	RNASET2	0.413222	0.1134	0.475227
STS Mesenchymal-like Undiff.	CMYA5	0.891347	0.116008	0.475068
Pericytes	PCLAF	0.821267	0.119933	0.972315
CD4+ Tregs	SIRT6	0.423965	0.113408	0.463512
Macro SELENOP+ SLC40A1+	TOGARAM1	0.446957	0.113772	0.230892
Granulocytes_NIBAN1_TXNIPhi	PROCR	0.652322	0.113773	0.300647
CD8+ ISG	SCN1B	0.747646	0.113413	0.369626
DCs AREG+	AC092353.1	0.838156	0.113776	0.654202
CD8+ ISG	NBEA	0.657604	0.113415	0.369626
Monocytes EREG+	IL10	0.691423	0.113783	0.87421
DCs CD1c+	CAMK1	0.543147	0.113785	0.89086
CD4+ Tfh	TBC1D12	0.737891	0.113423	0.43907
CD8+ Early Activation	PRDM2	0.406412	0.113424	0.434317
Vascular CAFs	BX322562.1	0.722539	0.121352	0.868581
STS Immunomodulatory	AIMP2	0.443819	0.116032	0.999998
CD8+ ISG	MUTYH	0.428211	0.113429	0.369626
Pericytes	MORC4	0.775289	0.119959	0.972315
CD8+ Stressed	BORA	0.444924	0.113434	0.348057
Vascular CAFs	UBE2E2	0.827109	0.121362	0.868581
Granulocytes_NIBAN1_TXNIPhi	MCM8	0.850588	0.113799	0.300669
Vascular CAFs	FAM210A	0.565221	0.121363	0.868581
Proinflammatory PMNs	PTGS2	0.673751	0.113801	0.392305
Monocytes EREG+	URB2	0.675163	0.113801	0.87421
CD8+ ISG	SDK2	0.962033	0.113439	0.369626
NA	HSF4	0.955093	0.113803	0.25169
STS CTA high	LINC01048	3.50052	0.116045	0.815356
STS Immunomodulatory	NUCB1	0.497102	0.116045	0.999998
CD4+ Tn	PAPOLG	0.383692	0.113441	0.475252
Vascular CAFs	ANKRD10-IT1	0.707618	0.121369	0.868581
NK cells CD56 low	B4GALT4-AS1	0.557134	0.113443	0.658201
NK cells CD56 low	CXorf65	0.522043	0.113444	0.658201
CD8+ ISG	NEDD1	0.392792	0.113444	0.369626
NK cells CD56 low	AC092535.4	0.620469	0.113445	0.658201
STS Mesenchymal-like ECM Remodeling	CYHR1	0.46527	0.116055	0.486894
CD4+ Tfh	STK11IP	0.564608	0.11345	0.43907
Immunoregulatroy PMNs	FOSB	0.623901	0.113814	0.235465
Mastocytes	TMEM216	0.639846	0.113819	0.438534
Monocytes EREG+	SMIM10L1	0.491208	0.113823	0.87421
CD4+ Th17	PLEC	0.450214	0.11346	0.573545
CD4+ Tfh	DDX28	0.586635	0.113461	0.43907
NA	WAKMAR2	0.61678	0.113825	0.251705
CD36+ CAFs	FAM136A	0.554856	0.121389	0.992363
Vascular CAFs	RNF215	0.745063	0.12139	0.868581
Vascular CAFs	PDE8B	0.581667	0.121392	0.868581
Vascular CAFs	ZNF629	0.658795	0.121393	0.868581
Granulocytes_NIBAN1_TXNIPhi	GTF2I	0.421195	0.113832	0.300705
CD4+ Stressed	AL450352.1	0.655638	0.11347	0.361281
Proinflammatory PMNs	AL591506.1	0.944968	0.113835	0.392305
CD36+ CAFs	GGCT	0.522038	0.121399	0.992363
STS Mesenchymal-like Contactin+	ACBD6	0.494589	0.116083	0.640923
Immunoregulatroy PMNs	AC097376.3	0.521885	0.113842	0.235493
STS Mesenchymal-like Contactin+	LINC00863	0.912417	0.116085	0.640923
Vascular CAFs	THBS1	0.677362	0.121409	0.868581
CD8+ ISG	EGFL7	1.04984	0.113483	0.369626
CD8+ Early Activation	CSNK1D	0.352016	0.113484	0.434346
NK cells CD56 high	SPG11	0.364782	0.113485	0.37761
CD8+ GZMK+ Tm	IP6K2	0.379382	0.113486	0.408018
CD8+ ISG	AC105094.2	0.964631	0.113492	0.369626
CD4+ Activated	WDR86	0.4901	0.113495	0.466488
CD4+ T memory	EXPH5	0.588877	0.113495	0.552622
M2 TREM2+ SPP1+	HADHB	0.436293	0.11386	0.545226
CD8+ Exhausted	TSPAN3	0.521997	0.113499	0.222236
M2 TREM2+ SPP1+	FKBP2	0.559106	0.113865	0.545226
Tip Endothelial Cells	PSMG1	0.597741	0.120031	0.972785
CD8+ Activated	TRPV2	0.371729	0.113505	0.35801
STS Mesenchymal-like ECM Remodeling	TSC22D3	1.04412	0.116111	0.486894
NK cells CD56 high	CHPT1	0.506419	0.113507	0.37761
STS Mesenchymal-like ECM Remodeling	SNHG29	0.679237	0.116113	0.486894
NA	AL021368.2	0.84121	0.113875	0.251782
CD36+ CAFs	RACK1	0.429402	0.12144	0.992363
NK cells CD56 low	HDHD3	0.397602	0.11352	0.658201
CD4+ Tfh	LINC02340	0.570421	0.113522	0.439074
CD8+ GZMK+ Tm	DNAJA1	0.366595	0.113522	0.408018
CD4+ Stressed	SHISA5	0.419695	0.113523	0.361318
STS CTA high	AC010325.1	2.05246	0.11613	0.815356
M2 TREM2+ SPP1+	AC010542.2	0.693922	0.113889	0.545226
STS Epithelial-like	DESI2	0.384922	0.116131	0.362267
NA	PLOD2	0.924274	0.113891	0.251783
NK cells CD56 high	ZNF345	0.436175	0.113528	0.37761
CD4+ Stressed	AC009831.1	0.651084	0.113529	0.361318
CD8+ Exhausted	AL035427.1	0.696344	0.113531	0.222271
CD8+ GZMK+ Tm	ZCCHC2	0.431192	0.113535	0.408018
STS Proangiogenic	SLC25A6	1.06661	0.11614	0.999994
NK cells CD56 low	AL359513.1	0.599918	0.113538	0.658201
STS Epithelial-like	DCPS	0.638233	0.116146	0.362267
CD4+ Tfh	THG1L	0.471519	0.113549	0.439074
CD4+ Th17	RPL34	0.462132	0.113557	0.573545
Granulocytes_NIBAN1_TXNIPhi	CCDC40	0.831257	0.113921	0.300795
Arterial Endothelial Cells	AL033543.1	0.933853	0.120088	0.935486
DCs AREG+	HNRNPLL	0.478648	0.113925	0.654202
STS Mesenchymal-like ECM Remodeling	GPSM2	0.855006	0.11617	0.486923
Granulocytes_NIBAN1_TXNIPhi	ZNF777	0.750412	0.11394	0.300795
Mastocytes	F8A1	0.541567	0.113945	0.43881
CD8+ ISG	KLB	0.707687	0.113581	0.369759
STS CTA high	LOXL1	1.20963	0.116186	0.815356
Macro SELENOP+ SLC40A1+	PCBP1-AS1	0.603312	0.113948	0.231178
Granulocytes_NIBAN1_TXNIPhi	PI4K2B	0.574415	0.113953	0.300795
NA	PIDD1	0.771556	0.11396	0.251902
M2 TREM2+ SPP1+	PABPC4	0.544263	0.113962	0.545256
JAK2_high_STS	IRX2	6.17725	0.116213	0.996102
STS Epithelial-like	NLE1	0.50934	0.116213	0.362267
CD8+ Exhausted	RIMS2	0.714021	0.11361	0.222396
STS CTA high	AC027237.3	2.21799	0.116215	0.815356
NK cells CD56 low	TMEM41B	0.405928	0.113613	0.658201
CD4+ Tfh	TNXB	0.677971	0.113613	0.439211
CD4+ Th17	SOD2	0.363982	0.113615	0.573545
Granulocytes_NIBAN1_TXNIPhi	STX1A	0.946716	0.113983	0.300812
Tip Endothelial Cells	ST7L	0.641427	0.120156	0.972785
NK cells CD56 low	AL358781.1	0.617214	0.113635	0.658201
Monocytes EREG+	PITPNB	0.389324	0.114	0.875157
STS CTA high	KIF1C	1.17077	0.116242	0.815356
STS Immunomodulatory	CYP7B1	1.50969	0.116247	0.999998
STS Proangiogenic	OGFOD3	1.29477	0.116247	0.999994
NA	APOA1-AS	1.02071	0.114007	0.251972
CD8+ Activated	TOP1	0.322415	0.113646	0.35817
CD4+ Stressed	TIMM21	0.539625	0.11366	0.361658
Proinflammatory PMNs	ERICH1	0.440776	0.114024	0.392834
Arterial Endothelial Cells	PCDHB4	0.886396	0.120189	0.935486
STS Mesenchymal-like Contactin+	SOX2-OT	1.97305	0.116266	0.641511
CD4+ T memory	UTP18	0.332493	0.113664	0.552963
NK cells CD56 low	FP565260.1	0.717693	0.113666	0.658201
CD4+ Activated	AC079921.1	0.530953	0.113668	0.466567
NK cells CD56 low	SLX1A	0.882608	0.113668	0.658201
CD4+ T memory	ABCF2	0.351177	0.113674	0.552963
CD4+ Th17	FAAP20	0.411849	0.113675	0.573545
Granulocytes_NIBAN1_TXNIPhi	HMCN1	0.800245	0.114047	0.300854
Granulocytes_NIBAN1_TXNIPhi	TM9SF4	0.445001	0.114051	0.300854
Immunoregulatroy PMNs	RSBN1L	0.405809	0.114051	0.235699
Tip Endothelial Cells	ZNF700	0.59267	0.120218	0.972785
Granulocytes_NIBAN1_TXNIPhi	PIGW	0.886826	0.114054	0.300854
STS Immunomodulatory	C2CD4B	1.53323	0.116297	0.999998
CD4+ Tfh	ALOX5	0.724831	0.113701	0.439237
CD8+ ISG	RNF165	0.808043	0.113701	0.36978
CD4+ Th17	ZC3H15	0.385492	0.113702	0.573545
CD8+ ISG	RABGGTA	0.503603	0.113709	0.36978
M2 APOC1+ APOE+	RAB18	0.392012	0.114074	0.559217
Granulocytes_NIBAN1_TXNIPhi	RWDD2A	0.828558	0.114076	0.300865
CD4+ Tregs	HECW2-AS1	0.616057	0.113715	0.463512
DCs CD1c+	IFI27	1.24784	0.11408	0.89086
CD4+ Tfh	ZNF266	0.451243	0.113718	0.439237
Matrix CAFs	LRRC40	0.600035	0.121646	0.999515
Inflammatory Monocytes	BRAT1	0.452048	0.114084	0.552469
STS Immunomodulatory	LINC00871	1.62881	0.116326	0.999998
CD8+ Exhausted	TRAV4	0.730836	0.113721	0.222538
Tip Endothelial Cells	TRIM26	0.575376	0.120249	0.972785
STS Mesenchymal-like Contactin+	ARHGEF3	1.04699	0.116328	0.641549
Monocytes EREG+	TADA2A	0.511445	0.114087	0.875181
Immunoregulatroy PMNs	BICRAL	0.607517	0.11409	0.235738
CD8+ Stressed	GIMAP5	0.456044	0.113727	0.348674
NA	ARHGAP11A	0.986212	0.1141	0.25211
NK cells CD56 low	AC008119.1	0.55908	0.113742	0.658308
CD8+ Early Activation	ATF2	0.394242	0.113757	0.434688
STS Mesenchymal-like Contactin+	FAM221A	1.41513	0.116362	0.641549
CD4+ Tn	PLCD1	0.489094	0.113764	0.476163
STS Myofibroblastic	SLC40A1	2.21196	0.11637	0.901915
CD8+ Stressed	LINC02725	0.604361	0.113766	0.348706
STS Epithelial-like	AKT1S1	0.470001	0.116372	0.362566
Arterial Endothelial Cells	AC002558.3	0.863403	0.120298	0.935486
Vascular CAFs	MYO15B	0.726691	0.1217	0.870034
CD4+ Stressed	RHBDD3	0.586002	0.113777	0.361752
CD4+ Stressed	RARRES2	0.697204	0.113778	0.361752
Proinflammatory PMNs	SH3BP2	0.438887	0.114144	0.393164
Granulocytes_NIBAN1_TXNIPhi	LINC02363	0.894127	0.114145	0.300896
Matrix CAFs	FAM171B	0.590641	0.121711	0.999515
CD4+ Tfh	ITCH-AS1	0.664963	0.113785	0.439237
CD8+ Exhausted	PTGS2	0.947546	0.113786	0.222627
CD4+ Tregs	TEX264	0.382992	0.113787	0.463682
CD4+ Stressed	IFNGR2	0.566854	0.11379	0.361752
Capillary Venous Endothelial Cells	KIAA1109	0.390327	0.12032	0.311397
CD4+ Tfh	RWDD4	0.389541	0.113793	0.439237
Granulocytes_NIBAN1_TXNIPhi	FBXL22	0.787075	0.114157	0.300896
STS Mesenchymal-like Undiff.	STX3	1.19606	0.116399	0.475146
STS Mesenchymal-like ECM Remodeling	LAMB1	0.600906	0.116407	0.487532
Mastocytes	CCNYL1	0.426354	0.114166	0.439455
Matrix CAFs	DRAM1	0.761191	0.121732	0.999515
STS Mesenchymal-like Undiff.	CSGALNACT1	1.64068	0.116412	0.475146
Granulocytes_NIBAN1_TXNIPhi	AL591043.2	0.880297	0.114171	0.300896
CD8+ Early Activation	TMEM161B	0.399385	0.113809	0.434775
Vascular CAFs	SRRD	0.757944	0.121739	0.870034
Tip Endothelial Cells	APBA3	0.877947	0.120341	0.972785
CD4+ T memory	YTHDF2	0.375964	0.113813	0.553282
CD8+ Exhausted	IGHG2	0.986331	0.113813	0.22263
Granulocytes_NIBAN1_TXNIPhi	KIF3B	0.568411	0.11418	0.300896
CD8+ Exhausted	GOLGA8R	0.813859	0.113817	0.22263
CD4+ Stressed	CNTN4	0.903708	0.113819	0.361752
NK cells CD56 low	AL139106.1	0.629215	0.11382	0.65851
NA	CCDC30	0.694309	0.114185	0.252118
NA	DENND2C	0.899794	0.114187	0.252118
CD4+ Tfh	AL512306.3	0.66199	0.113827	0.439259
DCs CD1c+	SLC35D2	0.499413	0.114197	0.89086
NA	TBKBP1	0.783719	0.114197	0.252118
STS Proangiogenic	ANAPC16	0.593714	0.116439	0.999994
CD4+ Stressed	CASK	0.483031	0.113836	0.361752
STS Mesenchymal-like Contactin+	RAD54B	1.95931	0.116443	0.641549
Granulocytes_NIBAN1_TXNIPhi	AL137060.3	0.849307	0.114202	0.300905
CD8+ ISG	AF129075.3	0.636297	0.113839	0.370061
M2 TREM2+ SPP1+	CHEK1	0.661664	0.114205	0.545596
CD8+ Stressed	PRR5	0.430992	0.113842	0.348745
CD4+ Tregs	MORF4L1	0.313235	0.113843	0.463783
Capillary Venous Endothelial Cells	CRHBP	1.18796	0.120371	0.31142
CD8+ ISG	ZFP37	0.600126	0.113844	0.370061
STS CTA high	LCMT1-AS1	2.08341	0.11645	0.815356
Tip Endothelial Cells	EVA1A	0.66378	0.120373	0.972785
M2 TREM2+ SPP1+	SLC35B3	0.486188	0.11421	0.545596
STS Myofibroblastic	STARD4	1.63514	0.116452	0.901915
DCs AREG+	NCOA3	0.475466	0.11421	0.654202
Tip Endothelial Cells	ITFG2-AS1	0.952196	0.12038	0.972785
JAK2_high_STS	LZTFL1	1.58245	0.116458	0.996561
DCs AREG+	LINC01705	0.796446	0.114218	0.654202
STS Epithelial-like	MORN2	0.52316	0.116463	0.362718
DCs AREG+	AC233296.1	0.835054	0.114225	0.654202
STS CTA high	TPP2	0.62829	0.116468	0.815356
CD8+ GZMK+ Tm	ITGA1	0.659884	0.113866	0.40861
DCs AREG+	DES	0.809477	0.114232	0.654202
M2 TREM2+ SPP1+	SLC25A26	0.484032	0.114232	0.545596
CD4+ Stressed	C6orf47	0.445956	0.113869	0.361752
Mastocytes	STAP1	0.786622	0.114241	0.439545
STS Mesenchymal-like ECM Remodeling	TOR1AIP2	0.37992	0.116483	0.487732
CD4+ Th17	TMEM141	0.4292	0.113882	0.57371
STS Immunomodulatory	MT1X	1.35426	0.116487	0.999998
CD8+ Activated	HINT2	0.44196	0.113885	0.358403
Proinflammatory PMNs	BICC1	0.85748	0.11425	0.393334
Macro SELENOP+ SLC40A1+	KTN1	0.449284	0.114251	0.231734
NA	ACER2	0.925165	0.114251	0.252172
NA	NAIF1	0.760175	0.114252	0.252172
STS Mesenchymal-like Contactin+	RNF227	1.18688	0.116494	0.641549
CD8+ Early Activation	GABPB1	0.399539	0.113891	0.434871
DCs AREG+	AC016405.3	0.814111	0.114258	0.654202
CD8+ GZMK+ Tm	GDI2	0.335064	0.113896	0.40861
CD4+ Tfh	ADGRA3	0.712981	0.113898	0.439264
Granulocytes_NIBAN1_TXNIPhi	CYB5RL	0.76046	0.114262	0.300982
STS Mesenchymal-like Contactin+	AC069277.1	2.24052	0.116505	0.641549
Vascular CAFs	FAM81A	1.1219	0.121829	0.870224
CD4+ Tfh	TUBE1	0.434001	0.113903	0.439264
M2 TREM2+ SPP1+	DNAAF5	0.557508	0.114267	0.545596
Granulocytes_NIBAN1_TXNIPhi	ZNF827	0.928787	0.114268	0.300982
NA	RTTN	0.735186	0.114272	0.252182
JAK2_high_STS	KIAA2026	1.0683	0.116514	0.996561
STS Immunomodulatory	TP53TG1	0.413382	0.116516	0.999998
CD4+ Stressed	STT3A	0.441269	0.113913	0.361752
CD4+ Tfh	MAFA	0.655139	0.113915	0.439264
Tip Endothelial Cells	ZNF516	0.712058	0.120445	0.972785
CD8+ Exhausted	NDUFA4L2	0.704567	0.113918	0.222771
Pericytes	SFRP2	2.31841	0.12045	0.973881
CD4+ Tn	CREBRF	0.400638	0.113931	0.476519
STS Mesenchymal-like Contactin+	PCAT7	2.09936	0.116537	0.641549
Granulocytes_NIBAN1_TXNIPhi	LINC02150	0.95387	0.114296	0.301004
STS Myofibroblastic	ALDH7A1	0.415291	0.116539	0.901915
Mastocytes	AC098818.2	0.605815	0.114298	0.439652
CD4+ Stressed	CYB5D1	0.626723	0.113936	0.361752
Tip Endothelial Cells	DACH1	0.887536	0.120465	0.972785
Arterial Endothelial Cells	C1orf216	0.669162	0.120469	0.935486
DCs AREG+	STC1	0.822635	0.114307	0.654202
STS Mesenchymal-like Undiff.	WDR27	0.767358	0.116549	0.475302
CD4+ Stressed	CXCL5	0.903953	0.113947	0.361752
NK cells CD56 low	BOLA2	0.465677	0.113949	0.658757
CD4+ Stressed	TMEM79	0.675154	0.113951	0.361752
STS Proangiogenic	FAM200A	0.913213	0.116556	0.999994
Granulocytes_NIBAN1_TXNIPhi	ZNF525	0.822247	0.114319	0.301004
Tip Endothelial Cells	SNX33	0.668185	0.120488	0.972785
CD4+ T memory	YEATS4	0.388252	0.11396	0.55336
CD4+ Tregs	GET3	0.380859	0.11396	0.463806
Inflammatory Monocytes	LMNB1	0.630132	0.114324	0.55298
Arterial Endothelial Cells	CAPN1	0.612568	0.120493	0.935486
CD8+ Exhausted	HOMER3	1.02088	0.113965	0.222834
NA	AP005262.2	0.917721	0.11433	0.252267
STS Mesenchymal-like Contactin+	TFRC	0.84755	0.116576	0.641549
STS Mesenchymal-like Contactin+	STXBP1	0.834132	0.116578	0.641549
M2 TREM2+ SPP1+	ACTR8	0.538277	0.114337	0.54577
Matrix CAFs	CARD6	0.598143	0.121901	0.999515
CD4+ Tn	RNF19A	0.554883	0.113983	0.476606
Pericytes	UBD	1.24975	0.120514	0.973881
CD8+ ISG	AL645728.1	0.505227	0.113985	0.370301
CD8+ Early Activation	B3GNTL1	0.552646	0.113989	0.435027
CD8+ ISG	TBC1D24	0.673786	0.113991	0.370301
Tip Endothelial Cells	DHX8	0.630828	0.120522	0.972785
CD4+ Tfh	ENOX2	0.516108	0.113994	0.439457
CD8+ GZMK+ Tm	BFAR	0.399144	0.113997	0.408658
STS Immunomodulatory	MRPS2	0.650122	0.116603	0.999998
Pericytes	FAM184B	0.956072	0.120529	0.973881
NA	AZU1	0.976416	0.114364	0.252282
CD4+ Th17	ACVR1	0.514631	0.114001	0.57371
STS Myofibroblastic	CHST3	0.739649	0.116607	0.901915
NK cells CD56 low	AC009185.1	0.704421	0.114005	0.658833
Mastocytes	OCSTAMP	0.797805	0.114369	0.439719
CD8+ Exhausted	DOHH	0.464465	0.114007	0.222887
Macro SELENOP+ SLC40A1+	HS3ST1	0.695491	0.114371	0.231934
CD8+ GZMK+ Tm	RNF168	0.392585	0.114009	0.408658
Granulocytes_NIBAN1_TXNIPhi	GALNT14	1.08305	0.114373	0.301046
STS Myofibroblastic	C4orf3	0.562201	0.116616	0.901915
STS CTA high	ENOX1	1.8375	0.116622	0.815356
CD4+ Activated	CIPC	0.559673	0.114017	0.467384
STS Mesenchymal-like Contactin+	AC009229.2	2.52715	0.116623	0.641549
CD4+ Activated	ZNF582	0.537928	0.11402	0.467384
Monocytes EREG+	PSMC4	0.477788	0.114388	0.875825
CD8+ Exhausted	FAN1	0.488325	0.114026	0.222895
CD4+ Stressed	ALDH1A1	0.921148	0.114028	0.361848
CD4+ Stressed	TMC1	0.868249	0.114029	0.361848
STS Proangiogenic	HSPB7	2.50861	0.116636	0.999994
Arterial Endothelial Cells	CDK19	0.701131	0.120562	0.935486
Granulocytes_NIBAN1_TXNIPhi	PAQR8	0.671471	0.1144	0.301046
Capillary Venous Endothelial Cells	TMEM87A	0.383906	0.120567	0.31166
Granulocytes_NIBAN1_TXNIPhi	RPS6KA1	0.475036	0.114403	0.301046
DCs CD1c+	KDELR1	0.469587	0.114407	0.89086
Monocytes EREG+	ITGB2-AS1	0.569559	0.11441	0.875825
Tip Endothelial Cells	STX1A	1.00775	0.120575	0.972785
STS Myofibroblastic	MRPL42	0.434271	0.11666	0.901915
CD4+ Activated	NPC2	0.456792	0.114058	0.467409
STS Proangiogenic	APAF1	0.82945	0.116665	0.999994
DCs CD1c+	TXNL4A	0.419778	0.114423	0.89086
Vascular CAFs	GDI1	0.416099	0.121989	0.870639
Matrix CAFs	CHD3	0.594342	0.121989	0.999515
DCs AREG+	AC139795.2	0.838558	0.114427	0.654202
M2 TREM2+ SPP1+	RBP4	0.847307	0.11443	0.546059
CD8+ Exhausted	TRGV5	0.9775	0.114069	0.222949
STS Proangiogenic	TMED1	1.00854	0.116678	0.999994
Granulocytes_NIBAN1_TXNIPhi	Z93241.1	0.799337	0.114445	0.301109
CD4+ Stressed	COL5A1	0.555052	0.114085	0.361937
STS Mesenchymal-like Contactin+	LMTK3	1.89482	0.11669	0.641549
NK cells CD56 high	AURKA	0.438183	0.114086	0.378216
CD4+ Activated	MARVELD2	0.66294	0.114088	0.467409
CD4+ Th17	PTMA	0.351341	0.114089	0.57371
CD4+ Th17	ATP6V1B2	0.383687	0.114092	0.57371
CD4+ Th17	RGS10	0.458121	0.114094	0.57371
CD8+ ISG	CSF2RB	0.958717	0.114098	0.370358
DCs AREG+	AC036176.1	0.722651	0.114462	0.654202
CD4+ Tn	UBR3	0.529713	0.114104	0.476745
STS Immunomodulatory	USF1	0.577773	0.116711	0.999998
Proinflammatory PMNs	KCMF1	0.438486	0.11447	0.393829
CD8+ ISG	TMEM161A	0.60519	0.114108	0.370358
CD8+ ISG	SLC66A1	0.721274	0.11411	0.370358
CD4+ Tn	RBBP4	0.362834	0.114111	0.476745
STS CTA high	HIF1AN	0.762664	0.116718	0.815356
Matrix CAFs	RFNG	0.615686	0.12204	0.999515
CD8+ Early Activation	ZEB1	0.512299	0.114114	0.435286
M2 APOC1+ APOE+	ATP2A2	0.400258	0.114478	0.560103
Pericytes	DUS4L	0.911298	0.120645	0.973881
Tip Endothelial Cells	AKNA	0.534296	0.120645	0.972785
CD4+ Tfh	LRFN4	0.615328	0.114123	0.439572
CD4+ Tfh	AC020978.3	0.690064	0.114124	0.439572
Vascular CAFs	TSPYL4	0.88095	0.122052	0.870639
CD8+ ISG	ABHD11	0.591971	0.114127	0.370358
M2 APOC1+ APOE+	TNFRSF14	0.484424	0.114495	0.560103
CD4+ Th17	ATP5F1C	0.401183	0.114135	0.573716
STS Mesenchymal-like ECM Remodeling	PSMG2	0.538756	0.116741	0.48856
STS Mesenchymal-like Contactin+	ZNF597	1.85721	0.116753	0.641549
CD8+ GZMK+ Tm	PSMB9	0.511199	0.114149	0.409051
CD4+ T memory	GMPPB	0.402245	0.11415	0.55336
M2 TREM2+ SPP1+	ZMYND15	0.538188	0.114514	0.546261
CD4+ Stressed	LYSMD2	0.431421	0.114155	0.361937
Monocytes EREG+	CNPPD1	0.415821	0.11452	0.875825
CD8+ Exhausted	GRTP1	0.744609	0.114159	0.223042
STS Mesenchymal-like ECM Remodeling	TRIOBP	0.679812	0.116765	0.48856
STS Mesenchymal-like Contactin+	AC022210.2	1.94686	0.116772	0.641549
Pericytes	RTL6	0.633021	0.120699	0.973881
STS Proangiogenic	TXNDC12	0.648649	0.116775	0.999994
Tip Endothelial Cells	MFSD3	0.671508	0.1207	0.972785
CD4+ T memory	EIF2B3	0.371408	0.114171	0.55336
CD4+ Stressed	HCK	0.909575	0.114172	0.361937
CD4+ T memory	PPIL1	0.596329	0.114175	0.55336
CD8+ Early Activation	MRPL1	0.533185	0.114177	0.435308
Pericytes	PAOX	0.854557	0.120706	0.973881
NK cells CD56 low	AC098829.1	0.654392	0.114182	0.659605
Monocytes EREG+	AURKAIP1	0.447793	0.114547	0.875825
STS Myofibroblastic	SNTA1	0.58626	0.11679	0.901915
STS Mesenchymal-like Contactin+	NPNT	2.21512	0.11679	0.641549
Tip Endothelial Cells	ZNF468	0.800301	0.120716	0.972785
NK cells CD56 high	THOC7	0.388388	0.114195	0.378299
STS Myofibroblastic	TGFB1	0.456934	0.11681	0.901915
Monocytes EREG+	DNAJC24	0.521796	0.114569	0.875825
CD8+ Stressed	SCRN3	0.386403	0.114207	0.349582
CD4+ Stressed	PAK4	0.591277	0.114211	0.361937
DCs CD1c+	NOP53	0.493254	0.114575	0.89086
NK cells CD56 high	PPP2R2A	0.3855	0.114212	0.378299
NK cells CD56 high	SLC30A4	0.501108	0.114213	0.378299
CD8+ Early Activation	PUM2	0.481871	0.114215	0.435326
CD4+ Stressed	CD36	0.713552	0.114216	0.361937
STS Immunomodulatory	LINC01684	1.19043	0.116822	0.999998
CD8+ Exhausted	EXOSC9	0.442269	0.114221	0.223082
STS Mesenchymal-like ECM Remodeling	GAS1	0.72918	0.116827	0.4886
NK cells CD56 high	MCL1	0.385457	0.114223	0.378299
Matrix CAFs	SAP130	0.64112	0.122151	0.999515
DCs CD1c+	PSMD8	0.470567	0.11459	0.89086
JAK2_high_STS	FYTTD1	0.866664	0.116834	0.997278
CD8+ ISG	TMEM98	0.998025	0.114232	0.370469
CD8+ Exhausted	MAD2L1BP	0.466613	0.114235	0.223082
CD8+ GZMK+ Tm	TMED9	0.401392	0.114239	0.409051
CD4+ Stressed	SRGAP2-AS1	0.597186	0.114247	0.361937
CD4+ Stressed	AC087071.2	0.557706	0.114247	0.361937
CD8+ Exhausted	ZNF521	0.785739	0.114248	0.223082
Capillary Venous Endothelial Cells	RORA	0.662868	0.120778	0.311976
CD8+ Exhausted	CPE	0.928438	0.114253	0.223082
DCs AREG+	FFAR1	0.813815	0.11462	0.654202
CD8+ GZMK+ Tm	SHARPIN	0.42947	0.114258	0.409051
DCs CD1c+	SUGP1	0.459132	0.114628	0.89086
CD4+ T memory	AGL	0.385234	0.114265	0.55336
JAK2_high_STS	CLK3	1.04275	0.116872	0.997278
NA	LINC02656	0.988439	0.11463	0.252723
STS Mesenchymal-like Contactin+	RBBP7	0.754319	0.116875	0.641582
CD8+ Exhausted	LEF1-AS1	0.820388	0.11427	0.223086
NA	AC011444.1	0.923366	0.114641	0.252723
Granulocytes_NIBAN1_TXNIPhi	AC105052.5	0.945995	0.114645	0.301461
Granulocytes_NIBAN1_TXNIPhi	METTL27	0.833026	0.114646	0.301461
M2 APOC1+ APOE+	CYBC1	0.422957	0.114648	0.560225
CD4+ Tfh	AC117528.1	0.698358	0.114286	0.439572
CD8+ Stressed	SLC30A6	0.465117	0.114298	0.34979
CD4+ Activated	SPOCK2	0.39048	0.1143	0.468021
CD4+ Tfh	SPECC1L	0.47737	0.1143	0.439572
M2 TREM2+ SPP1+	LTN1	0.490672	0.114665	0.546261
CD8+ Activated	BCL9L	0.41241	0.114306	0.359026
STS CTA high	SPATA22	2.24078	0.116911	0.815356
CD4+ Tn	AC104162.2	0.385016	0.114311	0.477337
Immunoregulatroy PMNs	FRMD4A	0.67355	0.114674	0.236705
CD4+ Activated	AC036176.1	0.579926	0.114313	0.468021
STS CTA high	THUMPD2	0.856729	0.116919	0.815356
NK cells CD56 low	P3H4	0.551392	0.114317	0.659722
Tip Endothelial Cells	TMEM251	0.532931	0.120846	0.972785
CD8+ Exhausted	AC072022.2	0.965178	0.114319	0.223153
STS Epithelial-like	CDK9	0.378873	0.116925	0.363434
STS Mesenchymal-like Undiff.	TBC1D4	0.876322	0.116925	0.475982
CD4+ Th17	NAA16	0.459501	0.114324	0.573921
Granulocytes_NIBAN1_TXNIPhi	MTMR1	0.65408	0.11469	0.301461
M2 TREM2+ SPP1+	SPICE1	0.590162	0.11469	0.546261
CD4+ Tfh	TBC1D10B	0.45606	0.114329	0.439572
M2 TREM2+ SPP1+	RHOA	0.423626	0.114694	0.546261
Arterial Endothelial Cells	LLGL1	0.933148	0.12086	0.935486
Capillary Venous Endothelial Cells	PDE10A	0.634943	0.12086	0.312041
NK cells CD56 low	PNMA3	0.881085	0.114333	0.659722
M2 TREM2+ SPP1+	SLC10A3	0.533815	0.114699	0.546261
Inflammatory Monocytes	HCG18	0.497068	0.114702	0.553048
M2 APOC1+ APOE+	R3HCC1	0.487589	0.114703	0.560225
CD8+ ISG	MEF2C-AS1	0.956584	0.114351	0.370495
Vascular CAFs	AMT	0.714528	0.122279	0.870639
STS CTA high	AC118549.1	0.618404	0.116959	0.815356
M2 APOC1+ APOE+	ERRFI1	0.542519	0.114719	0.560225
M2 TREM2+ SPP1+	DNASE1L3	0.77326	0.114722	0.546261
STS Mesenchymal-like Undiff.	PITPNB	0.323431	0.116965	0.475982
Macro SELENOP+ SLC40A1+	ZNF503	0.527987	0.114726	0.232582
CD8+ Exhausted	HIST1H4H	0.498812	0.114364	0.223211
STS Mesenchymal-like Contactin+	RAD51C	0.951288	0.116969	0.641894
Proinflammatory PMNs	MIATNB	0.636832	0.11473	0.394277
Proinflammatory PMNs	ZNF596	0.82527	0.114732	0.394277
M2 TREM2+ SPP1+	ZNF480	0.46172	0.11474	0.546261
STS Epithelial-like	TMA16	0.428433	0.116989	0.363453
CD4+ Tfh	SRP14-AS1	0.476095	0.114386	0.439572
Mastocytes	FBXO8	0.444654	0.114751	0.440875
CD8+ GZMK+ Tm	MRPL50	0.379205	0.114387	0.40907
CD4+ Tn	AVIL	0.476961	0.114388	0.477381
CD8+ ISG	PPP2R5B	0.648549	0.114396	0.370495
STS Epithelial-like	CRYZ	0.549942	0.117007	0.363453
CD8+ Exhausted	LINC01237	0.536378	0.114406	0.223265
CD8+ ISG	RWDD4	0.389487	0.114407	0.370495
CD8+ ISG	MYOF	0.666964	0.114409	0.370495
CD8+ Activated	HOPX	0.568333	0.11441	0.35908
CD4+ Activated	TMED3	0.39344	0.114413	0.468218
CD4+ T memory	TMEM258	0.424957	0.114417	0.553566
Matrix CAFs	TNFAIP6	0.730027	0.122345	0.999515
Tip Endothelial Cells	PLXNA1	0.873523	0.120949	0.972885
CD4+ Tfh	PCGF2	0.950414	0.114423	0.439572
NA	GDPD5	0.862148	0.114787	0.253012
STS Epithelial-like	PRNP	0.940391	0.11703	0.363453
STS Mesenchymal-like Contactin+	AC087521.2	2.084	0.117043	0.642097
STS Epithelial-like	ZSWIM7	0.573585	0.117048	0.363453
Inflammatory Monocytes	TBRG1	0.385833	0.114807	0.553048
Arterial Endothelial Cells	NEMP1	0.82265	0.120973	0.935486
Granulocytes_NIBAN1_TXNIPhi	MYBL2	0.958174	0.114808	0.301666
Vascular CAFs	EMX2	0.877345	0.12238	0.870639
CD8+ Exhausted	MAP1LC3B2	0.519583	0.114454	0.2233
Monocytes EREG+	PRKAG2-AS1	0.604248	0.114824	0.876508
DCs AREG+	MYL4	0.895419	0.114828	0.654202
Vascular CAFs	MARVELD1	0.681603	0.122394	0.870639
STS Epithelial-like	TCTEX1D2	0.410381	0.117072	0.363453
CD8+ Exhausted	LAMB2	1.03721	0.114467	0.2233
CD8+ Stressed	RNF216	0.424528	0.114469	0.350102
CD4+ Activated	NAE1	0.375574	0.11447	0.468218
STS Myofibroblastic	C1QL4	1.55207	0.117076	0.903092
CD4+ Th17	RPS6KA3	0.426673	0.114471	0.574274
DCs AREG+	ZC3H12C	0.585618	0.114836	0.654202
STS Immunomodulatory	NT5E	1.29643	0.117079	0.999998
STS Epithelial-like	HMG20B	0.56738	0.11708	0.363453
DCs AREG+	PNP	0.468638	0.114839	0.654202
Monocytes EREG+	ADCK5	0.655762	0.11484	0.876508
CD4+ Tregs	MEI1	0.407727	0.11448	0.465483
STS Mesenchymal-like Contactin+	AC006160.1	1.93099	0.117086	0.642125
Inflammatory Monocytes	ZC3H13	0.393854	0.11485	0.553048
NK cells CD56 high	GIT1	0.376747	0.114492	0.378838
Granulocytes_NIBAN1_TXNIPhi	CLEC14A	0.912858	0.114858	0.301666
CD8+ Exhausted	PPP2R3B	0.611299	0.114495	0.223325
STS CTA high	SLC25A26	0.71973	0.117101	0.815356
Mastocytes	GALE	0.552815	0.11486	0.441121
Granulocytes_NIBAN1_TXNIPhi	SEZ6	0.939069	0.114863	0.301666
Macro SELENOP+ SLC40A1+	NEMP1	0.534043	0.114863	0.232828
CD4+ Tfh	AP002433.2	0.605926	0.114501	0.439572
CD4+ Tfh	RPUSD4	0.503466	0.114501	0.439572
CD4+ Tregs	PSMB5	0.427029	0.114505	0.465483
CD4+ Th17	PHB	0.406627	0.114508	0.574274
CD8+ Stressed	AL365272.1	0.441891	0.114509	0.350154
Granulocytes_NIBAN1_TXNIPhi	PYCR1	0.916422	0.114874	0.301666
STS Mesenchymal-like Undiff.	TMEM161B	0.353156	0.117119	0.476279
Granulocytes_NIBAN1_TXNIPhi	CREB3L4	0.755117	0.114878	0.301666
CD8+ ISG	PPFIBP1	0.502498	0.114517	0.370495
STS Mesenchymal-like Contactin+	AC108134.2	1.7867	0.117123	0.642128
CD8+ Exhausted	HMCES	0.429622	0.114525	0.223354
M2 APOC1+ APOE+	HSPE1	0.492885	0.114891	0.560231
CD8+ GZMK+ Tm	SRI	0.455603	0.114528	0.409286
CD8+ Early Activation	ASH1L	0.459955	0.11453	0.435888
DCs CD1c+	EMC4	0.394085	0.114894	0.891173
Tip Endothelial Cells	AGTRAP	0.670473	0.121061	0.972885
Pericytes	RNPEP	0.621889	0.121063	0.975651
Tip Endothelial Cells	ZNF12	0.546546	0.121066	0.972885
NA	SOWAHD	0.936951	0.114902	0.25313
CD4+ Stressed	PARVA	0.661898	0.11454	0.362494
Mastocytes	SUMO4	0.752295	0.114904	0.44115
CD8+ Activated	ATP1B3	0.504659	0.114541	0.35908
STS Mesenchymal-like ECM Remodeling	KLHL24	0.590182	0.11715	0.489086
CD8+ Exhausted	FLCN	0.522798	0.114547	0.223369
Arterial Endothelial Cells	NAA60	0.618916	0.121077	0.935486
NA	AL080317.1	0.818828	0.114912	0.25313
CD8+ ISG	ZNF85	0.507871	0.114551	0.370495
M2 APOC1+ APOE+	ARSD	0.47643	0.11492	0.560231
NK cells CD56 low	AC009554.1	0.511492	0.114557	0.659809
Vascular CAFs	GNPAT	0.630455	0.122486	0.870841
Monocytes EREG+	GNB2	0.428542	0.114922	0.876508
Monocytes EREG+	SPDL1	0.674301	0.114922	0.876508
STS Mesenchymal-like ECM Remodeling	JDP2	0.604869	0.117165	0.489086
CD8+ ISG	DPEP1	1.01726	0.114562	0.370495
CD8+ ISG	ACP2	0.641638	0.114562	0.370495
Inflammatory Monocytes	EML2	0.580334	0.114926	0.553048
M2 TREM2+ SPP1+	SWSAP1	0.658516	0.114928	0.546676
CD4+ Stressed	AP005131.6	0.667536	0.114566	0.362494
Immunoregulatroy PMNs	PRKCH	0.749124	0.114929	0.237144
CD4+ Activated	KYNU	0.594463	0.114566	0.468485
CD4+ Stressed	CFAP61	0.878067	0.114566	0.362494
STS Mesenchymal-like Undiff.	FAM20C	0.608203	0.117176	0.476279
Capillary Venous Endothelial Cells	ESR2	0.924809	0.121104	0.312384
DCs AREG+	SEC14L2	0.775214	0.114938	0.654202
CD4+ Tn	GNG4	0.667347	0.114575	0.477572
M2 APOC1+ APOE+	PSMB1	0.426276	0.114938	0.560231
CD4+ Tfh	KHNYN	0.451116	0.114582	0.439572
CD4+ T memory	KRCC1	0.376809	0.114584	0.554198
Inflammatory Monocytes	MRTFA	0.692628	0.114948	0.553048
STS CTA high	MAFK	1.55483	0.117193	0.815356
NA	PALMD	0.896591	0.114954	0.253174
DCs CD1c+	YTHDF2	0.402586	0.114955	0.891173
NK cells CD56 low	ALKBH2	0.466097	0.114594	0.659809
CD4+ Tfh	MAN2A2	0.419881	0.114598	0.439572
Pericytes	EIF3E	0.485745	0.121132	0.975651
STS Immunomodulatory	COL6A1	0.73397	0.117208	0.999998
M2 TREM2+ SPP1+	FIGNL1	0.715101	0.114974	0.546735
NK cells CD56 low	TTC9C	0.422913	0.114611	0.659809
Arterial Endothelial Cells	KCTD5	0.657007	0.121142	0.935486
STS Mesenchymal-like Contactin+	ADAT2	0.936004	0.117223	0.64236
DCs AREG+	TAMM41	0.596539	0.114987	0.654202
CD8+ Early Activation	SLC30A5	0.430464	0.114624	0.435888
Matrix CAFs	C1GALT1	0.829616	0.122555	0.999515
CD8+ Exhausted	AMPD3	0.516117	0.114634	0.223485
STS Mesenchymal-like Contactin+	CXorf40A	1.06044	0.117242	0.64236
CD4+ Tfh	SLC27A2	0.66388	0.114638	0.439572
STS Mesenchymal-like ECM Remodeling	SGSM3	0.472816	0.117245	0.489086
DCs AREG+	FBXL17	0.650065	0.115003	0.654202
CD8+ Exhausted	C3orf14	0.713337	0.114651	0.223485
Macro SELENOP+ SLC40A1+	CAPZA2	0.403316	0.115022	0.233096
CD8+ ISG	TMEM72-AS1	0.718747	0.11466	0.370654
STS Mesenchymal-like ECM Remodeling	SRFBP1	0.430857	0.117269	0.489086
NK cells CD56 low	AC009133.3	0.61721	0.114664	0.659809
Monocytes EREG+	ZDHHC4	0.499135	0.115028	0.876508
Granulocytes_NIBAN1_TXNIPhi	AL359644.1	0.896958	0.115029	0.301915
CD8+ Early Activation	CDK8	0.57098	0.114669	0.435888
Matrix CAFs	SFMBT1	0.605477	0.122599	0.999515
CD8+ Exhausted	RCC1	0.517066	0.114673	0.223486
CD8+ Exhausted	ADAMTS5	1.09325	0.114681	0.223486
NK cells CD56 low	PPP2R5D	0.41586	0.114682	0.659809
Pericytes	SDC1	1.57439	0.121212	0.975728
Inflammatory Monocytes	ABHD5	0.660344	0.115053	0.553393
JAK2_high_STS	EVI5	1.0915	0.117295	0.998647
NK cells CD56 low	LHFPL4	0.614512	0.114695	0.659809
Capillary Venous Endothelial Cells	STIM2	0.371432	0.121227	0.31255
CD4+ Tfh	IQCE	0.603151	0.114705	0.439572
Arterial Endothelial Cells	KAT5	0.65735	0.121238	0.935486
STS CTA high	PCSK1N	2.78	0.117314	0.815356
CD4+ Tregs	PSMB6	0.414479	0.114711	0.465824
Arterial Endothelial Cells	CUL2	0.572957	0.121244	0.935486
CD4+ Tfh	PLOD1	0.637278	0.114717	0.439572
CD8+ Activated	RBBP6	0.370111	0.114717	0.359389
Granulocytes_NIBAN1_TXNIPhi	MUC20	0.868889	0.115083	0.30201
CD4+ Th17	MESD	0.379245	0.11472	0.574885
STS Mesenchymal-like ECM Remodeling	BMPER	1.5165	0.117328	0.489086
Monocytes EREG+	REEP5	0.40796	0.115087	0.876508
Arterial Endothelial Cells	FAM221A	0.922315	0.121254	0.935486
STS CTA high	ARMH4	1.48056	0.117332	0.815356
CD4+ Stressed	ZFX-AS1	0.682163	0.114727	0.362735
Arterial Endothelial Cells	WWC3	0.657376	0.121265	0.935486
CD4+ Stressed	KLHL5	0.474892	0.114737	0.362735
STS Mesenchymal-like Contactin+	PITHD1	0.636206	0.117346	0.64236
M2 TREM2+ SPP1+	GEMIN4	0.689966	0.115108	0.547018
Capillary Venous Endothelial Cells	RPS27A	0.366918	0.121276	0.31255
Granulocytes_NIBAN1_TXNIPhi	AC008149.2	0.885271	0.115111	0.302034
DCs AREG+	AFAP1L2	0.829029	0.115112	0.654202
DCs AREG+	AC104982.2	0.81835	0.115116	0.654202
DCs CD1c+	PRXL2C	0.45956	0.11512	0.891173
STS Mesenchymal-like ECM Remodeling	CHPT1	0.385643	0.117367	0.489086
Vascular CAFs	RO60	0.543236	0.122696	0.871632
NA	GUCY1A1	0.891223	0.115135	0.253539
STS CTA high	LGR4	1.4822	0.11738	0.815356
STS CTA high	FAM20A	1.5641	0.117383	0.815356
CD4+ Th17	CCNK	0.372794	0.114781	0.574885
NK cells CD56 high	DCTD	0.373249	0.114784	0.379273
STS Mesenchymal-like Contactin+	AC073320.1	1.64108	0.117393	0.64236
Granulocytes_NIBAN1_TXNIPhi	ADGRA2	0.900653	0.115152	0.302094
STS Myofibroblastic	LACC1	0.915546	0.117395	0.903092
CD4+ T memory	SACS	0.383694	0.114793	0.554701
NA	AC007991.3	0.919603	0.115157	0.253553
STS Myofibroblastic	TESC	1.32243	0.117399	0.903092
CD4+ T memory	RBM23	0.385072	0.114797	0.554701
STS Myofibroblastic	SLC66A3	0.68471	0.117403	0.903092
CD4+ Stressed	GALNT14	0.870998	0.114798	0.362851
STS Mesenchymal-like Undiff.	MTMR6	0.42016	0.117404	0.476981
Monocytes EREG+	CCDC61	0.607506	0.115162	0.876669
STS Proangiogenic	NPB	2.13265	0.117405	0.999994
CD8+ ISG	AC002310.1	0.685691	0.114801	0.370731
CD4+ Tfh	MMP9	0.666225	0.114803	0.439572
STS Mesenchymal-like Contactin+	HOXA-AS2	1.83665	0.117409	0.64236
CD8+ ISG	PDIA5	0.626128	0.114804	0.370731
CD8+ ISG	TTC7B	0.664116	0.114806	0.370731
STS Mesenchymal-like ECM Remodeling	CYBA	0.758653	0.117412	0.489086
STS Mesenchymal-like ECM Remodeling	CMKLR1	2.12394	0.117415	0.489086
Immunoregulatroy PMNs	CCL4	0.890909	0.115176	0.237524
CD8+ Stressed	CD2AP	0.397019	0.114815	0.350737
CD8+ GZMK+ Tm	TMEM138	0.384295	0.114817	0.409624
Mastocytes	AC016949.1	0.691874	0.115182	0.441692
STS Mesenchymal-like ECM Remodeling	MRPS33	0.554665	0.117429	0.489086
Immunoregulatroy PMNs	Z83843.1	0.475108	0.115187	0.237524
Granulocytes_NIBAN1_TXNIPhi	LINC01357	0.87108	0.115187	0.302138
STS CTA high	AC008467.1	1.91527	0.11743	0.815356
STS Myofibroblastic	AIM2	1.86124	0.117433	0.903092
Vascular CAFs	ZNF790	0.675836	0.122756	0.871632
STS Mesenchymal-like ECM Remodeling	NAPG	0.483609	0.117435	0.489086
STS Mesenchymal-like Contactin+	GASK1A	1.3678	0.117438	0.64236
M2 APOC1+ APOE+	MMAB	0.565182	0.115196	0.561016
Matrix CAFs	ERGIC3	0.448732	0.122762	0.999515
Arterial Endothelial Cells	TRIM73	0.955269	0.121366	0.935746
CD4+ Tn	PLBD1	0.565442	0.114837	0.47793
Pericytes	PCDHGA5	1.50147	0.121371	0.976075
STS CTA high	CNNM4	1.12599	0.117449	0.815356
CD8+ GZMK+ Tm	RRP9	0.386343	0.114843	0.409624
STS Mesenchymal-like Contactin+	ZNF552	0.88311	0.11745	0.64236
CD4+ Stressed	AC079385.1	0.642655	0.114848	0.362861
Mastocytes	BMERB1	0.645449	0.115218	0.441692
Macro SELENOP+ SLC40A1+	DHRSX	0.474081	0.115219	0.233427
NA	TTI1	0.631295	0.115227	0.253644
Pericytes	CECR2	1.53827	0.121394	0.976075
Macro SELENOP+ SLC40A1+	GSK3B	0.567485	0.115228	0.233427
NA	ALG11	0.720026	0.115229	0.253644
CD8+ ISG	PDE8B	0.689446	0.114867	0.370741
CD4+ Activated	TIMM17A	0.377097	0.114867	0.469337
DCs AREG+	ZNF547	0.770008	0.115234	0.654202
Mastocytes	AC073332.1	0.570365	0.115242	0.441692
CD8+ ISG	AP002433.2	0.618121	0.114881	0.370741
CD8+ ISG	TNFAIP1	0.604672	0.114882	0.370741
Matrix CAFs	TBC1D24	0.750854	0.122812	0.999515
CD4+ Th17	THAP11	0.398489	0.114887	0.575009
CD8+ Exhausted	MIPEP	0.546559	0.114888	0.223765
CD8+ Exhausted	AC090541.1	0.794705	0.11489	0.223765
Granulocytes_NIBAN1_TXNIPhi	C5orf47	0.936953	0.115253	0.302256
M2 TREM2+ SPP1+	INTU	0.645	0.115255	0.547275
STS Immunomodulatory	UQCC3	0.580866	0.1175	0.999998
CD8+ Exhausted	MCMDC2	0.927263	0.114897	0.223765
CD4+ Tfh	LEF1-AS1	0.803734	0.114906	0.439572
Granulocytes_NIBAN1_TXNIPhi	CYP2U1	0.670434	0.115269	0.302256
Immunoregulatroy PMNs	EMILIN2	0.441398	0.115274	0.237644
CD4+ Tfh	BAD	0.423407	0.114915	0.439572
CD4+ Stressed	ADGRF5	0.945732	0.114917	0.363
DCs AREG+	LINC00242	0.82574	0.115283	0.654202
DCs AREG+	BBOX1-AS1	0.82574	0.115283	0.654202
DCs AREG+	LINC02315	0.82574	0.115283	0.654202
CD8+ GZMK+ Tm	STAG2	0.402698	0.114922	0.40977
CD4+ Tfh	GTF3C3	0.439287	0.114928	0.439572
CD8+ ISG	IDH3A	0.379696	0.114931	0.370803
NK cells CD56 low	AC007569.1	0.545864	0.114931	0.660422
CD4+ Tregs	PHIP	0.399012	0.114933	0.466192
Inflammatory Monocytes	TNIP3	0.686208	0.115299	0.553922
Granulocytes_NIBAN1_TXNIPhi	CATSPERD	0.90882	0.1153	0.302287
DCs AREG+	FAM110B	0.635995	0.115303	0.654202
STS Mesenchymal-like Contactin+	WDFY4	1.6542	0.117551	0.64236
CD4+ Tfh	PLOD3	0.443617	0.11495	0.439572
CD4+ Th17	CRIP2	0.625126	0.11495	0.575009
CD8+ Activated	CSRNP1	0.400833	0.114951	0.359659
STS Epithelial-like	PBDC1	0.525662	0.11756	0.364028
CD8+ Exhausted	TNC	0.707519	0.114957	0.223854
M2 APOC1+ APOE+	RPLP0	0.56712	0.115325	0.561474
CD4+ T memory	TBC1D19	0.490922	0.114962	0.555097
NA	TNFSF18	0.908085	0.115326	0.253747
CD8+ GZMK+ Tm	GRWD1	0.402317	0.114963	0.40977
DCs AREG+	DDX51	0.565319	0.115327	0.654202
NA	GTPBP1	0.62649	0.115327	0.253747
Granulocytes_NIBAN1_TXNIPhi	ST8SIA5	0.895959	0.115327	0.302311
Arterial Endothelial Cells	CDC42BPA	0.662259	0.121495	0.935753
Mastocytes	ZNF496	0.479186	0.11533	0.441692
CD8+ Stressed	DCLRE1C	0.394051	0.114974	0.350974
NA	MEGF6	0.796838	0.115338	0.253747
DCs CD1c+	TGIF1	0.415068	0.115338	0.891173
CD8+ Exhausted	SMCR8	0.484953	0.114976	0.223861
STS Proangiogenic	EDEM1	0.981556	0.117582	0.999994
DCs AREG+	NAA15	0.38338	0.115341	0.654202
STS Mesenchymal-like Contactin+	LINC01194	2.32163	0.11759	0.64236
STS CTA high	TARID	2.92621	0.117593	0.815356
CD4+ Tregs	ZFP91	0.346879	0.114995	0.466192
STS Mesenchymal-like ECM Remodeling	HADHB	0.404056	0.117601	0.489086
M2 TREM2+ SPP1+	ZNF354A	0.555349	0.11536	0.547601
CD4+ Tfh	EME2	0.6388	0.114998	0.439572
STS Mesenchymal-like ECM Remodeling	CALM2	0.39816	0.117605	0.489086
NA	AP004609.3	0.934148	0.115363	0.253768
DCs AREG+	ANXA2	0.540797	0.115371	0.654202
STS Mesenchymal-like Contactin+	TMEM220	0.997895	0.117613	0.64236
STS Epithelial-like	CCDC59	0.650757	0.11762	0.364147
Inflammatory Monocytes	UBE2K	0.385441	0.115378	0.554138
CD4+ Tregs	WDR76	0.469748	0.115016	0.466192
CD8+ ISG	AL035658.1	0.63716	0.115016	0.370848
STS Mesenchymal-like ECM Remodeling	RPL31	0.514793	0.117625	0.489086
DCs CD1c+	RPAP2	0.451722	0.115386	0.891173
NA	AL365203.2	0.909635	0.115387	0.253786
DCs CD1c+	2025-03-02	0.447847	0.115387	0.891173
Granulocytes_NIBAN1_TXNIPhi	AC018647.2	0.797672	0.115389	0.302378
Granulocytes_NIBAN1_TXNIPhi	NDC80	0.834111	0.11539	0.302378
M2 TREM2+ SPP1+	CMYA5	0.628405	0.11539	0.547601
STS CTA high	POMZP3	1.19635	0.117634	0.815356
CD4+ Tfh	ZNF665	0.629171	0.115029	0.439572
CD8+ Exhausted	FCGR3B	0.956057	0.11503	0.22393
CD8+ ISG	BTBD8	0.584984	0.115037	0.370848
Vascular CAFs	ERCC2	0.630909	0.12297	0.87248
Tip Endothelial Cells	LHPP	0.561077	0.121573	0.97425
STS Mesenchymal-like ECM Remodeling	METTL2B	0.370698	0.117658	0.489086
CD8+ Exhausted	FASTK	0.450273	0.115056	0.22393
CD4+ Tfh	SPATS2	0.48862	0.115059	0.439572
CD4+ Stressed	USP51	0.606942	0.115061	0.36338
Granulocytes_NIBAN1_TXNIPhi	TMPRSS9	0.899268	0.115426	0.30241
CD8+ ISG	RPL39L	0.559726	0.115063	0.370854
Capillary Venous Endothelial Cells	AP001037.1	0.885465	0.121594	0.313132
NA	PTH2R	0.904815	0.115429	0.253845
CD8+ Stressed	REV3L	0.479496	0.115071	0.351096
STS Mesenchymal-like Undiff.	PPHLN1	0.34908	0.117676	0.477524
Immunoregulatroy PMNs	PIK3R1	0.543641	0.115436	0.237797
Mastocytes	ZC3H12A	0.459879	0.115436	0.441692
CD8+ Exhausted	ZNF248	0.459338	0.115075	0.22394
Granulocytes_NIBAN1_TXNIPhi	SREBF2-AS1	0.866268	0.115439	0.30241
STS Mesenchymal-like Contactin+	AC036108.1	1.89971	0.117687	0.642558
Mastocytes	HNRNPAB	0.426633	0.11545	0.441692
CD4+ Tfh	AASS	0.517051	0.115087	0.439572
Tip Endothelial Cells	CNTLN	0.68799	0.121617	0.97425
Matrix CAFs	LRRN1	1.47408	0.123033	0.999515
CD8+ Exhausted	TOP2A	0.705718	0.115113	0.223984
CD4+ Th17	SSR3	0.383921	0.115121	0.575266
Immunoregulatroy PMNs	GLYR1	0.382566	0.115494	0.237887
NK cells CD56 low	AC005746.2	0.598642	0.115137	0.661105
DCs AREG+	HORMAD2-AS1	0.810553	0.115502	0.654202
NA	MIPEP	0.723014	0.115505	0.253965
STS Immunomodulatory	TMEM250	0.477565	0.117754	0.999998
Mastocytes	PHF19	0.552547	0.115518	0.44185
STS Immunomodulatory	RNF181	0.662269	0.117762	0.999998
CD4+ Tregs	DESI2	0.343405	0.115158	0.466641
CD4+ Stressed	AL109761.1	0.561654	0.115168	0.363431
CD8+ Early Activation	ZBTB4	0.395819	0.115169	0.437227
Macro SELENOP+ SLC40A1+	GBF1	0.599594	0.115533	0.233957
CD8+ Activated	RBM18	0.356553	0.115172	0.359774
CD8+ ISG	DDIT4-AS1	0.967197	0.115175	0.371137
NA	RGL3	0.943651	0.115546	0.253965
Arterial Endothelial Cells	LRRC4	0.914767	0.121726	0.936473
CD8+ Stressed	UBAP2L	0.339934	0.115197	0.351271
DCs AREG+	U91328.2	0.83178	0.115562	0.654202
Pericytes	AC108519.1	0.989984	0.121736	0.976762
NA	TRIM73	0.732119	0.115572	0.253982
STS Mesenchymal-like Contactin+	FBXO5	1.21562	0.117815	0.642574
Monocytes EREG+	GUK1	0.445474	0.115573	0.878979
Matrix CAFs	LRRTM4	1.78284	0.123138	0.999515
CD4+ Tregs	MED25	0.394728	0.115211	0.466734
CD8+ Activated	SCYL3	0.387772	0.115214	0.359774
CD4+ Stressed	PPP4R1	0.446988	0.115221	0.363431
Pericytes	CBX6	0.682698	0.121757	0.976762
STS Mesenchymal-like Contactin+	STK32B	1.72402	0.117834	0.642574
CD4+ Stressed	SLC26A2	0.418529	0.115228	0.363431
NK cells CD56 high	TRIM44	0.397097	0.115233	0.380261
DCs CD1c+	AL441992.1	0.554057	0.115602	0.891173
Inflammatory Monocytes	SLCO4A1	0.564601	0.115603	0.554489
DCs AREG+	CSMD2	0.804225	0.115603	0.654202
CD8+ Early Activation	UNKL	0.413708	0.115242	0.437396
STS Mesenchymal-like Contactin+	CBX4	0.954332	0.117848	0.642574
CD8+ Activated	SNRPD1	0.343189	0.115243	0.359774
Proinflammatory PMNs	ARID4B	0.466543	0.115609	0.396354
Matrix CAFs	CD83	0.613743	0.123173	0.999515
STS Mesenchymal-like Contactin+	CDCP1	2.47914	0.117869	0.642574
DCs CD1c+	HNRNPAB	0.421428	0.11563	0.891173
NK cells CD56 high	MAST2	0.631317	0.115275	0.380317
JAK2_high_STS	AP003066.1	5.81987	0.117881	0.999442
M2 TREM2+ SPP1+	NCAM1	0.755192	0.115642	0.548542
CD4+ Stressed	LCA5L	0.871394	0.115279	0.363431
CD4+ Tfh	TPD52L1	0.89991	0.115279	0.440063
Immunoregulatroy PMNs	ZNF429	0.842975	0.115645	0.238079
Proinflammatory PMNs	AL121574.1	0.84508	0.115647	0.396354
STS CTA high	RRM1	0.80925	0.117889	0.815356
NA	CLHC1	0.78217	0.115651	0.254066
CD8+ Early Activation	NUP37	0.333349	0.115288	0.437463
CD8+ Activated	HAUS3	0.406096	0.11529	0.359774
NA	FUT8	0.592785	0.115654	0.254066
M2 TREM2+ SPP1+	GATB	0.55868	0.115656	0.548542
CD4+ Stressed	HDAC1	0.416058	0.115295	0.363431
CD8+ ISG	AC021752.1	0.651121	0.115295	0.371248
DCs AREG+	BEND6	0.830726	0.115659	0.654202
CD8+ Stressed	DDX10	0.424891	0.115299	0.351456
CD8+ Exhausted	ZNF675	0.38674	0.115301	0.224321
DCs AREG+	TGFB1I1	0.778506	0.115665	0.654202
CD8+ Stressed	ANKRD28	0.552278	0.115304	0.351456
Capillary Venous Endothelial Cells	SENP6	0.349532	0.12184	0.313513
STS Mesenchymal-like Contactin+	CHCHD6	0.592742	0.117918	0.642574
Proinflammatory PMNs	PPP3CA	0.55656	0.115676	0.396354
Mastocytes	IGFBP5	0.94556	0.115678	0.442359
CD4+ Tregs	CDV3	0.373506	0.115317	0.467039
Pericytes	RELA-DT	0.865855	0.121852	0.976965
STS Mesenchymal-like ECM Remodeling	F3	1.38962	0.117928	0.489264
NK cells CD56 low	FADS2	0.620312	0.115324	0.661677
CD8+ ISG	S100P	0.879552	0.115324	0.371248
DCs AREG+	ANKRD36B	0.626126	0.115688	0.654202
Granulocytes_NIBAN1_TXNIPhi	RESF1	0.742096	0.11569	0.302921
CD4+ Stressed	CENPS	0.508385	0.115333	0.363431
CD4+ Stressed	TMTC3	0.443678	0.115335	0.363431
CD4+ Tn	CRIM1	0.481322	0.115335	0.478445
CD4+ Activated	AL450992.3	0.596586	0.115336	0.471004
CD8+ GZMK+ Tm	SOCS4	0.401629	0.115339	0.410338
DCs AREG+	CD244	0.762279	0.115704	0.654202
STS Myofibroblastic	WDR72	1.59349	0.11795	0.904396
Inflammatory Monocytes	PEAK3	0.62622	0.115708	0.554489
Macro SELENOP+ SLC40A1+	AC087854.1	0.548454	0.11571	0.234287
M2 TREM2+ SPP1+	AC005072.1	0.734574	0.115715	0.548666
Granulocytes_NIBAN1_TXNIPhi	PTP4A3	0.908454	0.11572	0.302951
STS Mesenchymal-like Undiff.	KLHL22	0.565833	0.117963	0.478287
DCs AREG+	WRAP53	0.601992	0.115723	0.654202
CD8+ Exhausted	SRD5A3	0.534689	0.11536	0.224359
CD8+ GZMK+ Tm	RIC8A	0.41332	0.115363	0.410338
STS Mesenchymal-like Contactin+	MEAK7	0.697122	0.117968	0.642574
STS Epithelial-like	DCTN3	0.804376	0.117969	0.364912
CD4+ Stressed	AC018797.3	0.571293	0.115364	0.363431
CD8+ ISG	RAMP3	1.02094	0.115365	0.371248
CD8+ Exhausted	SLCO4C1	0.835889	0.115366	0.224359
CD8+ ISG	JAKMIP2-AS1	0.984579	0.115369	0.371248
DCs AREG+	LINC01914	0.829464	0.115733	0.654202
STS Mesenchymal-like Undiff.	CENPJ	0.650657	0.117975	0.478287
STS Myofibroblastic	C5orf24	0.344835	0.117979	0.904396
CD4+ Stressed	BTN2A1	0.388278	0.115375	0.363431
DCs AREG+	ABCB1	0.760196	0.115741	0.654202
DCs AREG+	ERICH6-AS1	0.804645	0.115742	0.654202
STS Myofibroblastic	PCAT19	1.32448	0.117986	0.904396
STS Mesenchymal-like ECM Remodeling	RDH11	0.536188	0.117988	0.489361
CD8+ ISG	C15orf65	0.598061	0.115384	0.371248
Tip Endothelial Cells	PLEKHM1	0.579036	0.121914	0.97425
CD4+ Stressed	AMMECR1L	0.425097	0.115388	0.363431
CD4+ Tfh	STOX2	0.779699	0.115389	0.440372
CD8+ Stressed	FOSL1	0.517113	0.115392	0.351582
Proinflammatory PMNs	LINC02080	0.809118	0.115756	0.396524
CD8+ GZMK+ Tm	PLEKHM1	0.355437	0.115394	0.410338
Monocytes EREG+	SF3B4	0.458617	0.115759	0.879538
STS Proangiogenic	CIART	1.84655	0.118002	0.999994
CD4+ Stressed	C2CD3	0.46035	0.115397	0.363431
Immunoregulatroy PMNs	CPSF7	0.406387	0.115761	0.238258
Granulocytes_NIBAN1_TXNIPhi	FGF14	0.89635	0.115762	0.30297
Pericytes	METTL3	0.60525	0.121933	0.977062
CD4+ Stressed	CSAD	0.38123	0.115406	0.363431
DCs AREG+	ITGB7	0.721712	0.115771	0.654202
Capillary Venous Endothelial Cells	RPN1	0.418015	0.121937	0.313513
Proinflammatory PMNs	LINC02362	0.801337	0.115774	0.396524
CD4+ Stressed	S1PR3	0.640396	0.115411	0.363431
Granulocytes_NIBAN1_TXNIPhi	AC092803.4	0.8277	0.115776	0.30297
Granulocytes_NIBAN1_TXNIPhi	AL391832.4	0.971916	0.115782	0.30297
STS CTA high	SPTBN2	1.97271	0.118028	0.815356
Vascular CAFs	IQCK	0.589522	0.12335	0.873188
STS Proangiogenic	SRSF3	0.740037	0.118033	0.999994
Inflammatory Monocytes	CPEB2	0.45763	0.115792	0.554489
STS Mesenchymal-like ECM Remodeling	MAN1A1	0.870069	0.118036	0.489361
Arterial Endothelial Cells	NCEH1	0.695634	0.121961	0.937459
STS Mesenchymal-like Undiff.	MT-CO1	0.630734	0.118041	0.478326
STS Myofibroblastic	AC103702.2	1.5377	0.118043	0.904396
STS Proangiogenic	MRPS30-DT	1.40236	0.118045	0.999994
Immunoregulatroy PMNs	DGLUCY	0.438157	0.115807	0.238291
Monocytes EREG+	GLG1	0.419508	0.115808	0.879538
JAK2_high_STS	GPC4	3.53226	0.118051	0.999442
CD8+ ISG	P3H4	0.604784	0.115447	0.371248
Granulocytes_NIBAN1_TXNIPhi	NVL	0.555243	0.115814	0.303004
STS Mesenchymal-like Contactin+	HULC	1.74367	0.118057	0.642574
CD8+ Early Activation	PPP3R1	0.512014	0.115455	0.437877
CD8+ GZMK+ Tm	WDR36	0.367685	0.115455	0.410452
CD4+ Tn	PDE8A	0.580299	0.115456	0.478512
Mastocytes	TSHZ2	0.69434	0.115822	0.442531
Proinflammatory PMNs	AL121899.1	0.774483	0.115823	0.396607
STS Immunomodulatory	MFSD10	0.803757	0.118065	0.999998
CD8+ ISG	CCDC168	0.774837	0.115463	0.371248
Mastocytes	FSIP1	0.773625	0.115831	0.442531
CD4+ Tfh	QPRT	0.508284	0.115472	0.44042
Immunoregulatroy PMNs	PFKFB4	0.607017	0.115836	0.238291
Tip Endothelial Cells	ROMO1	0.660217	0.122007	0.97425
NA	AC009506.1	0.771872	0.115841	0.254272
Granulocytes_NIBAN1_TXNIPhi	AC079209.2	0.873105	0.115843	0.303031
Vascular CAFs	NPLOC4	0.529524	0.123408	0.873188
Inflammatory Monocytes	SCAF4	0.446596	0.115846	0.554489
CD4+ Tfh	AC245014.3	0.697252	0.115483	0.44042
Vascular CAFs	ADCY3	0.838151	0.123414	0.873188
CD4+ Activated	GIMAP8	0.485454	0.115489	0.471499
CD8+ GZMK+ Tm	EXOSC9	0.389607	0.11549	0.410452
DCs CD1c+	TMA16	0.484189	0.115857	0.891507
STS Immunomodulatory	WDR13	0.796971	0.118106	0.999998
CD4+ Tfh	CENPH	0.49515	0.115501	0.44042
CD8+ ISG	AL392086.3	0.579282	0.115502	0.371248
Arterial Endothelial Cells	SPIN2B	0.587296	0.122041	0.937459
DCs AREG+	CLDN5	0.821655	0.115876	0.654202
CD4+ Th17	UCHL3	0.368273	0.115516	0.575799
NA	EIF1B-AS1	0.75102	0.115883	0.254295
M2 TREM2+ SPP1+	TRAPPC1	0.455234	0.115884	0.549305
Vascular CAFs	RABGGTA	0.731962	0.123452	0.873188
Arterial Endothelial Cells	CLDN14	0.99613	0.122054	0.937459
CD8+ Exhausted	HIST1H2AK	0.521682	0.11554	0.224614
STS Mesenchymal-like Undiff.	BFAR	0.431672	0.118147	0.478326
STS Mesenchymal-like Undiff.	ANKS1A	0.673619	0.11815	0.478326
M2 APOC1+ APOE+	NDUFS2	0.4388	0.115912	0.563161
STS Mesenchymal-like Contactin+	ZNF565	1.14164	0.118156	0.642574
CD8+ Exhausted	PIK3C2B	0.531925	0.115556	0.224617
NK cells CD56 high	MYL12B	0.447541	0.115566	0.38071
STS Mesenchymal-like Contactin+	THSD8	2.42445	0.118175	0.642574
CD4+ Stressed	CALCRL	0.788904	0.115571	0.363636
CD4+ Stressed	C1orf162	0.575723	0.115572	0.363636
Capillary Venous Endothelial Cells	CLU	1.19146	0.122102	0.313694
CD4+ Th17	LEO1	0.375349	0.115572	0.575799
Mastocytes	BTK	0.493655	0.115936	0.442827
STS Immunomodulatory	GM2A	0.561284	0.118179	0.999998
NK cells CD56 high	SSBP4	0.376172	0.115575	0.38071
DCs AREG+	NECTIN3-AS1	0.835709	0.115942	0.654202
Macro SELENOP+ SLC40A1+	NBR1	0.486023	0.115942	0.234728
STS Mesenchymal-like Undiff.	SELENOO	0.469641	0.118185	0.478351
Matrix CAFs	PDP1	0.515998	0.123508	0.999515
Tip Endothelial Cells	DEPP1	0.938168	0.12212	0.97425
NK cells CD56 low	LINC00504	0.657924	0.115592	0.662215
DCs AREG+	MUC4	0.798545	0.115958	0.654202
STS Mesenchymal-like Contactin+	NFIC	0.766083	0.1182	0.642574
CD8+ Exhausted	RNF141	0.478092	0.115595	0.224663
STS CTA high	HSH2D	2.02737	0.118205	0.815356
CD8+ Stressed	RXYLT1	0.366556	0.1156	0.352076
CD4+ Th17	SPTLC2	0.418567	0.115605	0.575799
Arterial Endothelial Cells	MED22	0.614357	0.122136	0.937471
CD4+ Stressed	OCIAD1-AS1	0.629701	0.115607	0.363672
M2 TREM2+ SPP1+	GDPGP1	0.694341	0.115975	0.549577
DCs AREG+	ALKBH1	0.713755	0.115977	0.654202
CD4+ Tn	MPZL3	0.439791	0.11562	0.478825
Macro SELENOP+ SLC40A1+	NCK2	0.457535	0.115986	0.234788
CD8+ Activated	THRAP3	0.362833	0.115623	0.360018
STS Mesenchymal-like ECM Remodeling	SLC39A14	0.849685	0.118232	0.489827
Immunoregulatroy PMNs	TMEM88	0.520395	0.11599	0.23843
NK cells CD56 high	TMEM41B	0.385037	0.115629	0.38071
CD4+ T memory	EEF2K	0.423851	0.11563	0.556692
Immunoregulatroy PMNs	THUMPD1	0.377545	0.116	0.23843
STS Mesenchymal-like Contactin+	WDR27	1.02564	0.118248	0.642574
Granulocytes_NIBAN1_TXNIPhi	LINC00200	0.904753	0.116008	0.303414
CD8+ Exhausted	PISD	0.60101	0.115645	0.224732
CD4+ Activated	WDR6	0.402599	0.115646	0.471778
CD8+ Stressed	ZFR	0.395269	0.115648	0.35215
JAK2_high_STS	ACTN1	3.06592	0.118259	0.999442
NA	KRBA1	0.829837	0.116021	0.254496
CD4+ T memory	INO80C	0.381557	0.11566	0.556692
STS Mesenchymal-like Contactin+	FSD1L	0.777585	0.118272	0.642574
STS Mesenchymal-like Contactin+	BVES-AS1	2.30518	0.118273	0.642574
CD4+ Activated	TNFAIP8L2	0.616462	0.115677	0.471778
STS Mesenchymal-like Undiff.	FIG4	0.498091	0.118285	0.478629
NK cells CD56 high	ALG5	0.375748	0.115683	0.38071
Immunoregulatroy PMNs	CERS5	0.459553	0.116055	0.238472
Immunoregulatroy PMNs	RHOT1	0.446972	0.116055	0.238472
CD4+ Th17	IMPDH1	0.375489	0.115692	0.575848
M2 TREM2+ SPP1+	RILPL1	0.56414	0.116057	0.549722
NK cells CD56 high	AC011476.3	0.595801	0.115694	0.38071
CD8+ ISG	AC025287.4	0.714632	0.115695	0.371407
STS Mesenchymal-like Contactin+	ZNF358	0.797344	0.118306	0.642574
Matrix CAFs	BEND7	1.37194	0.123632	0.999515
Tip Endothelial Cells	FAM222A	0.654493	0.122234	0.97425
CD36+ CAFs	RPS16	0.494676	0.123635	0.992363
Granulocytes_NIBAN1_TXNIPhi	DEPDC7	0.904635	0.11607	0.303479
CD4+ Tfh	ECHS1	0.459807	0.115711	0.44077
Granulocytes_NIBAN1_TXNIPhi	AL021155.5	0.788818	0.116077	0.303479
NK cells CD56 low	AC010226.1	0.5384	0.115714	0.662529
M2 TREM2+ SPP1+	MED25	0.457184	0.11608	0.549722
Matrix CAFs	NTM	1.80862	0.123648	0.999515
CD4+ T memory	TMEM245	0.507309	0.115723	0.556692
CD8+ ISG	KIF19	0.966316	0.115726	0.371407
CD8+ ISG	DAB2	0.66471	0.115726	0.371407
JAK2_high_STS	AP3M1	1.21218	0.118332	0.999442
Granulocytes_NIBAN1_TXNIPhi	EIF4E3	0.676394	0.11609	0.303479
CD8+ Stressed	DAB1	0.484792	0.115727	0.35225
M2 APOC1+ APOE+	G3BP1	0.426113	0.116091	0.563475
CD8+ ISG	PRIMPOL	0.467386	0.115732	0.371407
NK cells CD56 low	EFCAB5	0.565012	0.115734	0.662529
CD4+ Tfh	KCNIP2-AS1	0.683439	0.115734	0.44077
DCs AREG+	PXYLP1	0.824562	0.116106	0.654202
M2 TREM2+ SPP1+	MRPL9	0.493334	0.116106	0.549722
NA	ZNF852	0.907517	0.116107	0.254651
Proinflammatory PMNs	DCAF10	0.461106	0.116112	0.39718
CD8+ ISG	AC069277.1	0.982178	0.11575	0.371407
STS Mesenchymal-like Contactin+	AC026471.1	1.04591	0.118355	0.642574
CD4+ Stressed	AL031432.1	0.915781	0.115751	0.363873
CD8+ Early Activation	SCAPER	0.506665	0.115751	0.438495
CD8+ ISG	XXYLT1-AS2	0.622222	0.115751	0.371407
DCs CD1c+	AP1S1	0.456168	0.11612	0.892696
STS CTA high	2025-03-03	1.61808	0.118366	0.815356
STS Mesenchymal-like ECM Remodeling	AKAP13	0.485898	0.118369	0.490248
CD4+ Tn	DMTF1	0.422569	0.115767	0.478948
Granulocytes_NIBAN1_TXNIPhi	TRIM3	0.683679	0.116133	0.303479
CD4+ Tn	PRXL2C	0.391031	0.115771	0.478948
CD4+ Th17	SSR2	0.406132	0.115771	0.5759
CD8+ ISG	AL162231.1	0.704863	0.115774	0.371407
CD4+ Th17	ISCA1	0.411706	0.115778	0.5759
Granulocytes_NIBAN1_TXNIPhi	ZBTB5	0.727393	0.116144	0.303479
STS Mesenchymal-like Contactin+	ZNF326	0.490958	0.118391	0.642574
NK cells CD56 low	BLOC1S6	0.393849	0.115786	0.66258
CD4+ Stressed	ABCA2	0.579254	0.115787	0.363873
M2 APOC1+ APOE+	SRGAP1	0.692116	0.116151	0.563475
CD4+ Stressed	ARSK	0.446074	0.115789	0.363873
CD4+ Activated	ADGRE1	0.596945	0.115789	0.47184
STS Immunomodulatory	TMEM101	0.602662	0.118396	0.999998
CD4+ T memory	ZNF90	0.427895	0.115791	0.556692
STS Immunomodulatory	PDLIM1	0.895802	0.1184	0.999998
CD4+ Stressed	HPSE2	0.911048	0.115798	0.363873
CD8+ Early Activation	PHLDB2	0.470552	0.115798	0.438495
DCs AREG+	CALCRL	0.69429	0.116162	0.654202
STS Mesenchymal-like Contactin+	L3MBTL4	2.24827	0.118406	0.642574
CD4+ Stressed	PSTPIP2	0.483557	0.115802	0.363873
Matrix CAFs	TPD52L1	0.872802	0.123732	0.999515
CD4+ Tfh	EHHADH	0.602327	0.11581	0.44077
CD4+ Tfh	GABRR2	0.631379	0.115812	0.44077
STS Mesenchymal-like ECM Remodeling	GARS-DT	0.606645	0.118421	0.490248
Tip Endothelial Cells	PCNA	0.594448	0.122346	0.97425
M2 TREM2+ SPP1+	SGO2	0.60482	0.116184	0.549911
CD8+ GZMK+ Tm	SNHG15	0.385913	0.115822	0.411092
Vascular CAFs	DCK	0.749251	0.123757	0.873747
DCs AREG+	TBX3	0.837035	0.116193	0.654202
STS Myofibroblastic	ZNF26	0.372529	0.118438	0.905269
CD8+ Activated	ZNF480	0.391432	0.115832	0.360205
CD8+ Stressed	MLLT3	0.631949	0.115835	0.35244
STS CTA high	PSMG3-AS1	1.72965	0.118442	0.815356
CD36+ CAFs	RPS24	0.361851	0.123765	0.992363
NA	AC108134.2	0.953905	0.116201	0.254713
Inflammatory Monocytes	CYFIP2	0.831805	0.116201	0.555405
CD4+ Tregs	SLCO4A1	0.476378	0.115839	0.468326
CD4+ Activated	FGFBP3	0.632345	0.115841	0.471841
CD4+ T memory	ARF5	0.418246	0.115841	0.556741
CD4+ Tregs	TMEM120A	0.42081	0.11585	0.468326
Arterial Endothelial Cells	AGPAT5	0.550442	0.122381	0.937471
CD8+ Exhausted	PRMT5-AS1	0.966613	0.115852	0.225105
CD8+ Activated	RPL8	0.406934	0.115854	0.360205
CD8+ ISG	IRF2BP1	0.591034	0.115856	0.371407
NA	AC010969.2	0.875346	0.116221	0.254713
CD4+ Stressed	STAT6	0.411263	0.115858	0.363873
STS Proangiogenic	XAB2	1.08575	0.118465	0.999994
Granulocytes_NIBAN1_TXNIPhi	YPEL4	0.820848	0.116224	0.303589
CD4+ Stressed	AL513166.1	0.882542	0.115861	0.363873
CD4+ Stressed	AC022382.2	0.860576	0.115863	0.363873
Matrix CAFs	LHFPL2	0.963457	0.123792	0.999515
Inflammatory Monocytes	RNF44	0.430418	0.11623	0.555405
CD4+ Activated	XPOT	0.372537	0.115867	0.471841
CD4+ Tfh	COMMD4	0.441905	0.115875	0.440824
CD8+ Exhausted	NOD1	0.569627	0.115878	0.225124
CD8+ ISG	GRAMD4	0.427917	0.115881	0.371407
NA	HSD11B1L	0.853428	0.116245	0.254713
CD4+ Activated	WDR19	0.452027	0.115883	0.471841
CD4+ Tfh	AC116535.1	0.687339	0.115884	0.440824
CD4+ Tregs	ATG4A	0.395054	0.115885	0.468332
Granulocytes_NIBAN1_TXNIPhi	AC010149.1	0.933567	0.11625	0.30361
CD8+ ISG	SLC13A3	0.593045	0.115889	0.371407
CD4+ Tn	SLTM	0.32816	0.115891	0.479123
DCs AREG+	SYCE1L	0.811886	0.116257	0.654202
CD8+ ISG	HSF5	0.597238	0.115895	0.371407
CD8+ Exhausted	HSPB6	1.08779	0.1159	0.225124
Tip Endothelial Cells	RNF185	0.610859	0.12243	0.97425
CD8+ Stressed	AC092821.3	0.353978	0.115901	0.352512
STS Mesenchymal-like ECM Remodeling	KIDINS220	0.400469	0.118507	0.490275
STS Mesenchymal-like Undiff.	KIF16B	0.561432	0.118509	0.478629
STS Mesenchymal-like Undiff.	SNX25	0.736985	0.11851	0.478629
CD8+ Stressed	SASS6	0.377733	0.115906	0.352512
CD8+ Exhausted	RNFT1	0.453465	0.115906	0.225124
STS Mesenchymal-like Undiff.	ZRANB1	0.296732	0.118519	0.478629
STS Mesenchymal-like ECM Remodeling	C2orf76	0.400702	0.118519	0.490275
Immunoregulatroy PMNs	TBRG1	0.383534	0.116281	0.238785
CD8+ ISG	ARHGAP31-AS1	0.738314	0.115918	0.371407
Tip Endothelial Cells	TNFAIP8L3	1.45619	0.122449	0.97425
Inflammatory Monocytes	SYTL1	0.705166	0.116282	0.555405
CD8+ Early Activation	MED14	0.462704	0.115921	0.438674
M2 APOC1+ APOE+	UBE2E2	0.591572	0.116287	0.563475
NK cells CD56 low	SLX4	0.556544	0.115924	0.663045
STS Mesenchymal-like Undiff.	ULK4	0.945727	0.118532	0.478629
Granulocytes_NIBAN1_TXNIPhi	ZNF473	0.859902	0.11629	0.303666
Mastocytes	USE1	0.440343	0.116291	0.443975
DCs CD1c+	GNGT2	0.61065	0.116291	0.89283
CD8+ Exhausted	ZNF574	0.661579	0.115928	0.225139
DCs AREG+	SLC35F3	0.766721	0.116299	0.654202
STS Myofibroblastic	RNF141	0.497103	0.118543	0.905269
CD4+ Tfh	MIPEP	0.511264	0.115941	0.440858
STS Myofibroblastic	MRPS14	0.441102	0.118549	0.905269
Pericytes	SSBP3	0.663387	0.122474	0.97972
CD8+ ISG	INSL6	0.54071	0.115944	0.37141
Tip Endothelial Cells	PGM3	0.62533	0.122478	0.97425
CD4+ Tregs	MICAL3	0.400557	0.115949	0.468352
CD4+ Tfh	SEMA3C	0.876534	0.115951	0.440858
Matrix CAFs	ITM2B	0.430079	0.123881	0.999515
Immunoregulatroy PMNs	SNX10	0.613619	0.116322	0.238809
STS Epithelial-like	MED16	0.616118	0.118564	0.366024
NA	ABCG2	0.859409	0.116326	0.254803
CD4+ Stressed	SGO1	0.73694	0.115964	0.364086
STS Mesenchymal-like Contactin+	NDUFC1	0.757255	0.11857	0.642574
CD8+ GZMK+ Tm	KIAA1143	0.38988	0.115966	0.411365
STS CTA high	MEG9	2.51811	0.118573	0.815356
NK cells CD56 high	CKS2	0.393331	0.115969	0.381219
Arterial Endothelial Cells	CEBPG	0.618061	0.122505	0.937783
NA	PCAT19	0.912931	0.11634	0.254803
CD4+ Stressed	SLC25A11	0.402412	0.115978	0.364086
M2 APOC1+ APOE+	ENY2	0.461675	0.116343	0.563577
CD4+ Activated	ATG9B	0.58271	0.11598	0.472109
CD4+ Th17	SELPLG	0.424299	0.115982	0.576658
Monocytes EREG+	OGFOD2	0.542209	0.116347	0.882031
CD4+ T memory	SIGIRR	0.388978	0.115985	0.557049
Inflammatory Monocytes	TSC22D2	0.478223	0.116351	0.555405
CD8+ Activated	PMPCB	0.354075	0.115989	0.360327
STS Epithelial-like	ATIC	0.416034	0.118598	0.366024
Granulocytes_NIBAN1_TXNIPhi	AC010168.2	0.784975	0.116357	0.303793
CD8+ Exhausted	AKT1S1	0.626921	0.115994	0.225238
CD8+ ISG	LINC01353	0.721241	0.115995	0.371495
CD4+ Tfh	PHF12	0.372009	0.115998	0.440915
NK cells CD56 low	LINC01006	0.628407	0.115998	0.663045
DCs AREG+	ATP13A1	0.503504	0.116362	0.654202
NA	AC010359.3	0.761658	0.116364	0.254803
DCs AREG+	CACNA2D3	0.696829	0.116365	0.654202
Tip Endothelial Cells	FNBP1L	0.636853	0.122534	0.97425
STS Epithelial-like	GLIPR1	0.522559	0.118611	0.366024
CD4+ T memory	SYNGAP1	0.469573	0.116006	0.557049
STS Mesenchymal-like Contactin+	AC007271.1	2.04964	0.118614	0.642574
Vascular CAFs	BCL6	0.649125	0.123943	0.874415
CD4+ T memory	CERS2	0.39598	0.116015	0.557049
Granulocytes_NIBAN1_TXNIPhi	PARP9	0.507043	0.11638	0.303804
DCs AREG+	MIR4435-2HG	0.577441	0.116382	0.654202
CD4+ Activated	FGL2	0.490354	0.116025	0.472168
STS Mesenchymal-like Undiff.	AC118549.1	0.323717	0.118634	0.478816
Inflammatory Monocytes	ATF4	0.427835	0.116394	0.555405
STS CTA high	TTC27	1.11367	0.118642	0.815356
M2 TREM2+ SPP1+	PAPSS1	0.537467	0.116399	0.550492
JAK2_high_STS	UBE2B	1.24822	0.118643	0.999442
Monocytes EREG+	SCIMP	0.534755	0.116405	0.882031
Matrix CAFs	TMEM59L	1.45698	0.123972	0.999515
CD4+ Tfh	FAM167B	0.94861	0.116044	0.440915
CD8+ Stressed	Z83844.2	0.595795	0.116048	0.352804
CD4+ Stressed	DUS4L	0.579271	0.116048	0.364172
M2 TREM2+ SPP1+	TMEM14B	0.443106	0.116413	0.550492
NA	ALG13-AS1	1.01593	0.116419	0.254866
Capillary Venous Endothelial Cells	ANKS1A	0.672434	0.122586	0.314131
Inflammatory Monocytes	FAM91A1	0.436998	0.116423	0.555405
CD4+ Stressed	AC005837.1	0.606894	0.11606	0.364172
Mastocytes	AP003025.1	0.776189	0.116424	0.444335
NK cells CD56 high	CTSS	0.441222	0.116065	0.381271
JAK2_high_STS	AL392023.1	5.87544	0.118671	0.999442
Tip Endothelial Cells	ANKRD13D	0.678632	0.122597	0.97425
CD4+ Tregs	BTBD10	0.48157	0.116067	0.468704
M2 APOC1+ APOE+	SMARCE1	0.39337	0.116435	0.563858
STS CTA high	PUDP	1.61981	0.118679	0.815356
CD8+ GZMK+ Tm	RBM18	0.354145	0.116074	0.411433
NA	CRAMP1	0.637265	0.116442	0.254866
CD8+ Stressed	P2RX4	0.380985	0.116079	0.352829
Granulocytes_NIBAN1_TXNIPhi	UNC119B	0.842688	0.116444	0.303888
CD4+ Tfh	LAMA2	0.659066	0.116085	0.440915
Granulocytes_NIBAN1_TXNIPhi	TOM1L1	0.891463	0.116449	0.303888
CD4+ Th17	PHF20L1	0.378268	0.116087	0.576658
CD4+ Tfh	IMPDH1	0.431996	0.11609	0.440915
Tip Endothelial Cells	NLRC5	0.499693	0.122621	0.97425
CD4+ Th17	TRBC2	0.506383	0.116091	0.576658
DCs CD1c+	FRG1	0.410085	0.116461	0.893211
M2 TREM2+ SPP1+	ANKZF1	0.536947	0.116462	0.550492
Arterial Endothelial Cells	C19orf25	0.547246	0.12263	0.937783
Monocytes EREG+	CRTC1	0.58148	0.116465	0.882031
STS Mesenchymal-like Contactin+	FAM189A1	1.86816	0.118708	0.642574
STS Myofibroblastic	CDC37L1	0.606217	0.118708	0.905269
Immunoregulatroy PMNs	SNTB1	0.596866	0.116469	0.239022
M2 TREM2+ SPP1+	TMBIM6	0.469722	0.116472	0.550492
STS CTA high	HOXB-AS3	2.15367	0.118721	0.815356
NK cells CD56 high	RANBP17	0.616602	0.116119	0.381365
STS Immunomodulatory	FAM50B	0.832845	0.118726	0.999998
CD4+ Stressed	GNPAT	0.397184	0.116124	0.364243
JAK2_high_STS	AJAP1	5.72139	0.118731	0.999442
NA	ISOC1	0.68846	0.116492	0.254866
CD4+ Th17	STK25	0.378132	0.116129	0.576658
Monocytes EREG+	PRKAB2	0.556793	0.116495	0.882031
DCs AREG+	HIF1A	0.556643	0.116498	0.654202
CD4+ Tfh	HAVCR1	0.653081	0.116136	0.440915
NA	CFAP20	0.564971	0.116501	0.254866
STS Myofibroblastic	FAHD2B	1.00364	0.118744	0.905269
STS Epithelial-like	EXOSC7	0.47434	0.118745	0.366184
M2 TREM2+ SPP1+	UNC13B	0.604699	0.116505	0.550492
STS Mesenchymal-like Undiff.	PSD3	0.648305	0.118753	0.478972
Monocytes EREG+	SDF4	0.426477	0.116514	0.882031
CD4+ Stressed	AC055822.1	0.628359	0.116153	0.36426
CD8+ Stressed	ZNF790	0.430702	0.116154	0.35285
DCs AREG+	ALDH8A1	0.758763	0.116523	0.654202
Proinflammatory PMNs	PPP2R5A	0.450239	0.116524	0.398007
DCs AREG+	CHST7	0.670862	0.116524	0.654202
STS Mesenchymal-like ECM Remodeling	FBN1	0.96744	0.118775	0.490469
STS Mesenchymal-like ECM Remodeling	SMIM15	0.397002	0.118782	0.490469
CD4+ Tn	DAGLB	0.415264	0.116176	0.479123
CD4+ Tfh	KCTD21	0.498258	0.116177	0.440915
STS Mesenchymal-like ECM Remodeling	DTD1	0.50955	0.118788	0.490469
Granulocytes_NIBAN1_TXNIPhi	NPIPB4	0.716634	0.116554	0.304088
CD4+ Tn	ELF1	0.310025	0.116195	0.479123
STS Epithelial-like	TMEM120A	0.541836	0.118804	0.366233
STS Mesenchymal-like Contactin+	LINC00921	2.20453	0.118805	0.642574
DCs AREG+	IL24	0.789745	0.116563	0.654202
M2 TREM2+ SPP1+	TECR	0.491637	0.116569	0.550533
Proinflammatory PMNs	CC2D2A	0.695079	0.116569	0.39808
Macro SELENOP+ SLC40A1+	PCBP2	0.371044	0.116572	0.235915
DCs AREG+	AC024230.1	0.848459	0.116575	0.654202
NK cells CD56 low	IL18	0.574156	0.116213	0.663691
CD4+ Tfh	PIWIL4	0.577062	0.116214	0.440915
Capillary Venous Endothelial Cells	RPLP1	0.347013	0.122748	0.314228
STS Mesenchymal-like Contactin+	TSPAN2	2.35484	0.118825	0.642574
CD4+ Stressed	TMEM176B	0.714753	0.11622	0.364373
Granulocytes_NIBAN1_TXNIPhi	SORT1	0.491333	0.116585	0.304088
CD8+ Activated	EZH2	0.475487	0.116224	0.36047
CD4+ Activated	C6orf136	0.574124	0.116227	0.47264
CD4+ Tregs	CAMK4	0.63718	0.11623	0.469112
CD4+ Activated	CCS	0.392476	0.116234	0.47264
CD8+ ISG	HIST1H1A	0.657089	0.116235	0.372031
CD4+ Stressed	THBS3	0.551693	0.116237	0.364373
STS Immunomodulatory	P4HA2	0.915943	0.118853	0.999998
Granulocytes_NIBAN1_TXNIPhi	LHFPL5	0.875808	0.116613	0.304088
JAK2_high_STS	STXBP5L	4.79498	0.118856	0.999442
STS Mesenchymal-like Undiff.	AC009120.2	0.721523	0.118857	0.479156
Vascular CAFs	ABHD4	0.765907	0.124181	0.875232
Proinflammatory PMNs	AC009005.1	0.834668	0.116616	0.398155
Immunoregulatroy PMNs	FOXK2	0.616848	0.116617	0.239235
CD4+ Tn	FBXL20	0.550276	0.116255	0.479123
STS Myofibroblastic	KCNK17	1.51907	0.118865	0.905269
STS Mesenchymal-like Contactin+	TMPRSS9	2.0973	0.118867	0.642574
CD4+ Tfh	SDR42E1	0.69276	0.116264	0.440915
Granulocytes_NIBAN1_TXNIPhi	ZNF579	0.776279	0.116631	0.304088
JAK2_high_STS	AF279873.3	5.00583	0.118875	0.999442
CD4+ Tn	NAV1	0.472407	0.116271	0.479123
DCs AREG+	NRK	0.826318	0.116637	0.654202
Granulocytes_NIBAN1_TXNIPhi	ZNF432	0.617822	0.116638	0.304088
STS Mesenchymal-like Contactin+	EFS	0.907092	0.118885	0.642574
NK cells CD56 high	WDR46	0.375029	0.116282	0.381737
M2 TREM2+ SPP1+	BMI1	0.541262	0.116649	0.550533
M2 TREM2+ SPP1+	TSPAN17	0.526184	0.11665	0.550533
CD4+ Activated	ACY1	0.541893	0.116288	0.472731
STS Mesenchymal-like Contactin+	AC046158.1	1.40453	0.118895	0.642574
CD8+ Exhausted	HIC1	0.541883	0.116292	0.225759
CD8+ GZMK+ Tm	SNRNP25	0.371992	0.116292	0.411739
CD8+ Early Activation	CPLANE1	0.439932	0.116296	0.439704
CD8+ ISG	AC138028.1	0.945373	0.116298	0.372077
CD8+ GZMK+ Tm	NSA2	0.450542	0.116302	0.411739
CD8+ Activated	SLC25A53	0.399132	0.116303	0.360642
STS CTA high	PTK2	1.08139	0.118911	0.815356
CD36+ CAFs	TIMM13	0.529756	0.124236	0.992363
STS Myofibroblastic	ATF6B	0.452714	0.118914	0.905269
DCs AREG+	BUB3	0.419624	0.116675	0.654202
Granulocytes_NIBAN1_TXNIPhi	NKAIN2	0.86891	0.116678	0.304145
DCs AREG+	AL139393.3	0.832311	0.116682	0.654202
Arterial Endothelial Cells	ZDHHC13	0.716375	0.12285	0.938439
Capillary Venous Endothelial Cells	RASGRF2	0.549818	0.12285	0.314296
CD8+ Exhausted	ACVR1B	0.679654	0.116329	0.225801
STS Proangiogenic	WDR45B	1.01834	0.11894	0.999994
STS CTA high	ARHGEF10L	1.02722	0.118947	0.815356
CD4+ Stressed	EEF1AKMT4	0.57652	0.116344	0.364605
NA	C12orf40	0.935157	0.116716	0.25519
NK cells CD56 low	KRTAP5-AS1	0.651785	0.116353	0.663691
CD4+ Stressed	CLDND2	0.705354	0.116359	0.364605
DCs AREG+	RNF207	0.824129	0.116728	0.654202
Immunoregulatroy PMNs	CHUK	0.455045	0.116729	0.239404
NA	EPHB3	0.924585	0.11673	0.25519
NK cells CD56 low	ARHGAP31-AS1	0.679925	0.116368	0.663691
M2 TREM2+ SPP1+	SMAD5	0.511986	0.116732	0.550533
DCs AREG+	HSD17B13	0.822685	0.116732	0.654202
STS Mesenchymal-like ECM Remodeling	CYP51A1	0.370709	0.118976	0.490711
STS Proangiogenic	BATF2	2.20062	0.118977	0.999994
NA	PPP1R35	0.532561	0.116735	0.25519
DCs AREG+	SNTG2	0.85561	0.116737	0.654202
CD8+ ISG	FUT7	0.665951	0.116374	0.37224
M2 TREM2+ SPP1+	GLB1L	0.589789	0.116739	0.550533
STS Mesenchymal-like Contactin+	HOXC6	0.694042	0.118981	0.642574
CD8+ GZMK+ Tm	HERC2	0.353623	0.116379	0.41182
M2 TREM2+ SPP1+	MEAF6	0.469872	0.116743	0.550533
NA	LINC02814	0.92344	0.116744	0.25519
Granulocytes_NIBAN1_TXNIPhi	CHRM5	0.88065	0.116745	0.304228
Granulocytes_NIBAN1_TXNIPhi	NINJ2	0.615319	0.116747	0.304228
Arterial Endothelial Cells	SEC61B	0.509872	0.122915	0.938439
STS Mesenchymal-like Contactin+	AC091978.1	1.57369	0.119008	0.642574
STS CTA high	STK24	0.81422	0.119017	0.815356
CD4+ Tregs	TCF4	0.618442	0.116414	0.469358
CD4+ Tn	SPG7	0.363727	0.116416	0.479329
NK cells CD56 low	HAVCR1	0.613321	0.116416	0.663691
STS Myofibroblastic	ACTR1A	0.437954	0.119024	0.905269
Tip Endothelial Cells	ZNF322	0.699455	0.12295	0.974266
M2 TREM2+ SPP1+	MT1H	0.846963	0.116783	0.550533
Arterial Endothelial Cells	ZNF507	0.589901	0.122954	0.938439
CD8+ ISG	TMEM186	0.597543	0.116432	0.372269
NA	LTBP1	0.901472	0.116802	0.255284
CD4+ T memory	TBCC	0.418707	0.116439	0.55881
Capillary Venous Endothelial Cells	TMOD3	0.266886	0.122969	0.314437
STS Mesenchymal-like Contactin+	PPP1R3G	1.905	0.119047	0.642574
STS Mesenchymal-like Contactin+	KLHL3	2.58953	0.11905	0.642574
STS Myofibroblastic	ANKRD36C	0.810585	0.119051	0.905269
Mastocytes	NME7	0.599737	0.11681	0.445646
Monocytes EREG+	TFAM	0.394881	0.116812	0.882736
Granulocytes_NIBAN1_TXNIPhi	TMEM26-AS1	0.981078	0.116815	0.304331
Arterial Endothelial Cells	NMNAT1	0.772936	0.122982	0.938439
CD8+ Exhausted	SDHAF4	0.629071	0.116452	0.226
NA	TRERF1	0.844981	0.116821	0.255291
Granulocytes_NIBAN1_TXNIPhi	CASZ1	0.89641	0.116824	0.304331
STS Proangiogenic	MZT2B	1.08174	0.119067	0.999994
Macro SELENOP+ SLC40A1+	ARHGAP35	0.435187	0.116828	0.236314
CD8+ Exhausted	FILIP1	0.673425	0.116466	0.226
CD4+ Tn	URB1	0.408836	0.116466	0.479329
DCs AREG+	TOP3A	0.513544	0.116833	0.654202
STS Mesenchymal-like Contactin+	FAM229A	1.35746	0.119077	0.642574
CD8+ Exhausted	AC009041.1	0.989915	0.116475	0.226
DCs AREG+	ZNF184	0.700457	0.116839	0.654202
Macro SELENOP+ SLC40A1+	ZBTB20	0.621686	0.116841	0.236314
Tip Endothelial Cells	PYCR1	0.886657	0.123011	0.974266
NK cells CD56 high	TAF7	0.376715	0.116482	0.382062
STS Mesenchymal-like Contactin+	ZBTB20-AS2	2.34371	0.11909	0.642574
CD4+ Tn	RAVER2	0.491684	0.116487	0.479329
STS Epithelial-like	CHTOP	0.388271	0.119096	0.366676
Capillary Venous Endothelial Cells	IER3	0.585155	0.123021	0.314446
CD4+ T memory	PHF19	0.372427	0.116492	0.55881
M2 TREM2+ SPP1+	TUFT1	0.653595	0.116862	0.550747
Granulocytes_NIBAN1_TXNIPhi	COL8A1	0.891921	0.116862	0.304382
Monocytes EREG+	GLRX5	0.46926	0.11687	0.882736
Tip Endothelial Cells	Z93241.1	0.781476	0.123038	0.974266
CD4+ Stressed	TP53TG1	0.461788	0.116512	0.364933
Monocytes EREG+	SVBP	0.407379	0.116877	0.882736
Matrix CAFs	MCC	1.0179	0.124444	0.999515
NK cells CD56 low	SPTSSA	0.403116	0.116517	0.663935
STS Mesenchymal-like Contactin+	PGR	2.01751	0.119129	0.642574
DCs AREG+	FCN3	0.815451	0.116889	0.654202
CD8+ ISG	WDFY4	0.961794	0.116529	0.372453
Matrix CAFs	ITGA5	0.776009	0.124459	0.999515
CD4+ Tfh	PRRT3	0.569173	0.116539	0.440915
STS Epithelial-like	BZW1	0.43808	0.119151	0.36678
M2 APOC1+ APOE+	TMEM263	0.515947	0.116909	0.565147
Vascular CAFs	ZNF740	0.757833	0.124475	0.875866
NK cells CD56 low	AL049765.1	0.873754	0.116546	0.663935
NA	AC073320.1	0.921728	0.116912	0.255456
CD4+ Tfh	PAXBP1-AS1	0.518155	0.116549	0.440915
DCs AREG+	AL139340.1	0.838943	0.116917	0.654202
Granulocytes_NIBAN1_TXNIPhi	AC074099.1	0.756762	0.116918	0.304477
CD4+ Tn	SLC25A37	0.40191	0.116555	0.479329
CD4+ Tn	AFTPH	0.419111	0.116556	0.479329
DCs CD1c+	FBXO45	0.574046	0.116922	0.895652
STS Mesenchymal-like Contactin+	ATRNL1	2.38767	0.119165	0.642574
Arterial Endothelial Cells	LINC01137	0.795063	0.123094	0.938562
JAK2_high_STS	DROSHA	1.22864	0.119175	0.999442
CD8+ Activated	CWF19L2	0.367072	0.116572	0.360961
CD4+ Tregs	WWTR1	0.534058	0.116576	0.469761
STS Immunomodulatory	SNAP47	0.568489	0.119184	0.999998
CD4+ Tfh	MSH4	0.655929	0.116578	0.440915
Granulocytes_NIBAN1_TXNIPhi	TSGA10	0.725879	0.116946	0.304503
NA	AC005072.1	0.897622	0.116948	0.255501
CD8+ ISG	AC090125.1	0.737236	0.116586	0.372525
Pericytes	CACNA1C	1.17488	0.12312	0.982142
Tip Endothelial Cells	ITGA2	0.860774	0.12312	0.974366
CD8+ GZMK+ Tm	GABARAP	0.428413	0.116591	0.412192
Mastocytes	LHPP	0.447414	0.116959	0.446024
M2 TREM2+ SPP1+	MCM6	0.545035	0.11696	0.551049
Matrix CAFs	CD63	0.491337	0.124527	0.999515
Arterial Endothelial Cells	RAMP2-AS1	0.760155	0.123132	0.938562
Macro SELENOP+ SLC40A1+	STRN3	0.494428	0.116967	0.236539
CD4+ Tfh	SGCZ	0.679058	0.116608	0.440915
Pericytes	NEURL4	0.854083	0.123138	0.982142
STS Mesenchymal-like Contactin+	MAP3K7CL	1.54542	0.119214	0.642574
M2 APOC1+ APOE+	ADH5	0.487398	0.116972	0.565282
STS Mesenchymal-like Contactin+	AC010168.2	1.83984	0.119219	0.642574
Vascular CAFs	CAT	0.618415	0.124543	0.875866
CD8+ GZMK+ Tm	MPHOSPH6	0.352343	0.116619	0.412192
STS Myofibroblastic	CASP3	0.58476	0.119227	0.905269
CD4+ Activated	PSMB8-AS1	0.466945	0.116622	0.473584
STS CTA high	KLHL5	0.993493	0.11923	0.815356
JAK2_high_STS	VRTN	5.87508	0.11923	0.999442
NK cells CD56 low	PSMC1	0.360992	0.116627	0.664143
CD8+ Exhausted	MRI1	0.454284	0.116627	0.226265
CD4+ T memory	AC124014.1	0.527792	0.116628	0.559286
DCs AREG+	MAGIX	0.770632	0.117001	0.654202
CD4+ Stressed	RRAS	0.432287	0.116639	0.365017
CD4+ Tfh	TBC1D17	0.462101	0.11664	0.440915
CD8+ Early Activation	IDI1	0.416153	0.116643	0.440188
CD4+ Stressed	FGF14	0.891539	0.116649	0.365017
STS Mesenchymal-like Undiff.	MDM2	1.05323	0.119257	0.480059
CD8+ GZMK+ Tm	GALNT3	0.445216	0.116652	0.412192
CD4+ Tfh	PPP2CB	0.439927	0.116661	0.440915
CD4+ Th17	ABT1	0.392724	0.116663	0.577988
CD4+ Tfh	ADCY4	0.776547	0.116663	0.440915
CD4+ Stressed	LINC00115	0.898942	0.116663	0.365017
Macro SELENOP+ SLC40A1+	SREBF1	0.454236	0.117033	0.23659
STS Mesenchymal-like ECM Remodeling	ZBTB7A	0.295857	0.119275	0.491054
NK cells CD56 low	ZFP1	0.551506	0.116672	0.664153
Macro SELENOP+ SLC40A1+	TOR3A	0.473966	0.117036	0.23659
DCs AREG+	AC011933.4	0.886067	0.117039	0.654202
NA	AK9	0.697445	0.117056	0.255668
STS Mesenchymal-like ECM Remodeling	PTPMT1	0.578338	0.1193	0.491054
CD8+ Exhausted	JMJD7	0.631792	0.116696	0.226369
STS Myofibroblastic	ECHS1	0.613136	0.119307	0.905269
CD4+ Stressed	FAAP100	0.568848	0.116702	0.365017
STS CTA high	TSTD1	3.5716	0.119314	0.815356
CD8+ Stressed	IKBKB	0.40037	0.116709	0.353966
CD8+ Early Activation	HECTD2	0.459837	0.116712	0.44023
M2 APOC1+ APOE+	NAA10	0.452602	0.117078	0.565627
CD4+ Tfh	LRRC27	0.609229	0.116717	0.440915
Vascular CAFs	HYI	0.579816	0.124648	0.875866
CD4+ Stressed	GSN	0.74873	0.116719	0.365017
CD4+ Stressed	AL357054.4	0.887777	0.116719	0.365017
STS Proangiogenic	AC025171.3	2.02426	0.119326	0.999994
DCs CD1c+	HLA-B	0.582723	0.11709	0.895652
NK cells CD56 low	LINC02611	0.634138	0.116727	0.664218
DCs AREG+	LDLRAD4	0.65087	0.117094	0.654202
CD8+ Activated	RANBP6	0.349874	0.116731	0.361231
CD4+ Stressed	TNFAIP8L1	0.601342	0.116732	0.365017
CD4+ Stressed	RELN	0.909915	0.116732	0.365017
STS Immunomodulatory	TBC1D10A	0.655753	0.119341	0.999998
CD8+ GZMK+ Tm	PRKAG1	0.348033	0.116748	0.412357
STS Epithelial-like	COTL1	0.664703	0.119357	0.367111
M2 TREM2+ SPP1+	AC009961.4	0.763206	0.117117	0.551478
CD8+ ISG	ZNF691	0.941145	0.116754	0.372986
M2 TREM2+ SPP1+	CNOT9	0.419314	0.117118	0.551478
STS Mesenchymal-like Contactin+	TTC4	0.47095	0.119361	0.642679
Matrix CAFs	CLSTN3	0.735747	0.124685	0.999515
NA	ST3GAL4	0.747913	0.11712	0.255678
NA	LTO1	0.634357	0.11712	0.255678
CD4+ Activated	ARL4A	0.428626	0.116758	0.473822
Immunoregulatroy PMNs	ODF2L	0.4579	0.117124	0.239944
CD4+ Tfh	MPRIP-AS1	0.685162	0.116763	0.440915
CD8+ Activated	MPZL3	0.439143	0.116764	0.361252
Vascular CAFs	SMC6	0.517357	0.124693	0.875866
STS Mesenchymal-like Contactin+	SBF2-AS1	0.829446	0.11937	0.642679
CD4+ T memory	CYFIP2	0.366523	0.116764	0.559688
CD4+ Tfh	CD151	0.525547	0.116766	0.440915
NA	SEPSECS-AS1	0.78731	0.117133	0.255678
CD4+ Stressed	CHRNB1	0.592721	0.11677	0.365017
CD4+ Activated	AC110611.1	0.542451	0.116774	0.473822
STS Mesenchymal-like Contactin+	SNX31	2.15248	0.119381	0.642679
Granulocytes_NIBAN1_TXNIPhi	BIRC7	0.873206	0.117145	0.304833
STS Mesenchymal-like Contactin+	CORIN	1.46529	0.119388	0.642679
NA	ZNF205	0.91775	0.117145	0.255678
STS Immunomodulatory	HDGFL2	0.51551	0.119388	0.999998
CD4+ T memory	NAA25	0.420352	0.116785	0.559688
DCs AREG+	AC021739.2	0.838654	0.117149	0.654202
Proinflammatory PMNs	CYB561D1	0.79515	0.117154	0.399242
CD4+ Stressed	PCDHGA5	0.896351	0.116792	0.365017
Granulocytes_NIBAN1_TXNIPhi	LRRC29	0.675151	0.117157	0.304833
CD4+ Tfh	WEE1	0.554546	0.116795	0.440915
JAK2_high_STS	EPB41L3	2.01445	0.119406	0.999853
Tip Endothelial Cells	SERPINB9P1	0.906377	0.123334	0.974615
CD8+ Exhausted	FADD	0.660427	0.116805	0.226524
STS Proangiogenic	ARL4D	1.72743	0.119413	0.999994
Tip Endothelial Cells	PDE2A	0.756773	0.12334	0.974615
CD4+ Tregs	FANCD2	0.377076	0.116812	0.470305
Macro SELENOP+ SLC40A1+	FUOM	0.50586	0.117179	0.23685
CD8+ Early Activation	HIRA	0.408812	0.116821	0.440459
CD4+ Tfh	TTC24	0.658345	0.116822	0.440915
CD8+ ISG	VARS2	0.742774	0.116823	0.373037
DCs AREG+	OTULINL	0.468428	0.117188	0.654202
CD4+ Tfh	LINC01949	0.912208	0.116831	0.440915
Mastocytes	LAT2	0.479063	0.117197	0.446497
CD4+ Tfh	ZNF839	0.45922	0.116835	0.440915
Granulocytes_NIBAN1_TXNIPhi	AC004130.2	0.924299	0.1172	0.304833
Granulocytes_NIBAN1_TXNIPhi	AC069234.1	0.876888	0.117203	0.304833
CD4+ Activated	PRR12	0.447015	0.116845	0.473982
CD8+ Stressed	AL136456.1	0.891347	0.116845	0.354165
M2 TREM2+ SPP1+	WDR13	0.452435	0.117209	0.551744
Pericytes	WDR76	0.791333	0.123379	0.982142
Vascular CAFs	ADCY6	0.922825	0.124778	0.875866
CD8+ Exhausted	CAPS	0.662186	0.11685	0.226581
Macro SELENOP+ SLC40A1+	EXOC7	0.410727	0.117215	0.236893
NK cells CD56 low	LINC01772	0.596216	0.116852	0.66449
CD4+ Stressed	LINC02021	0.584772	0.116854	0.365017
CD8+ GZMK+ Tm	CARD19	0.437817	0.116855	0.412544
CD8+ Activated	ATP5MC2	0.440854	0.116856	0.361252
CD8+ ISG	TMPRSS6	0.75811	0.116859	0.373037
CD4+ Stressed	NRBP2	0.688528	0.11686	0.365017
NA	PEX6	0.694887	0.117226	0.2558
Proinflammatory PMNs	CACNB4	0.757315	0.117231	0.39942
CD4+ Tn	STAU1	0.398643	0.116867	0.479954
CD8+ ISG	DEPDC1B	0.537411	0.116868	0.373037
Vascular CAFs	PLEKHF2	0.535075	0.124798	0.875866
NK cells CD56 low	AL096677.1	0.646506	0.116871	0.66449
M2 APOC1+ APOE+	NUDT21	0.401749	0.117236	0.565723
CD4+ Stressed	MMEL1	0.878798	0.116873	0.365017
STS Mesenchymal-like ECM Remodeling	GGCT	0.626076	0.119483	0.491255
CD4+ Tregs	POLR3K	0.438153	0.116882	0.470305
Capillary Venous Endothelial Cells	EPS15	0.450211	0.123418	0.315015
STS Proangiogenic	CFAP300	1.28553	0.119495	0.999994
DCs CD1c+	SRD5A3	0.480566	0.117253	0.895652
STS Proangiogenic	ARC	3.283	0.119499	0.999994
Arterial Endothelial Cells	FBXO7	0.572175	0.12343	0.939435
CD4+ Tregs	PLP2	0.431017	0.1169	0.470305
DCs AREG+	CD72	0.623148	0.117265	0.654202
CD4+ Stressed	FHL1	0.551684	0.116902	0.365017
STS Mesenchymal-like Undiff.	RECK	0.697523	0.119511	0.48033
CD8+ ISG	AL138720.1	0.551786	0.116905	0.373077
Pericytes	TNFRSF11B	0.904528	0.123437	0.982142
CD4+ Stressed	LINC00571	0.485774	0.11691	0.365017
DCs AREG+	HIST1H3G	0.841969	0.117274	0.654202
STS Immunomodulatory	RETREG1	1.8194	0.119517	0.999998
Proinflammatory PMNs	MTRNR2L4	0.854413	0.117275	0.399488
DCs CD1c+	EVL	0.547204	0.117279	0.895652
CD4+ Activated	CHST14	0.569853	0.116924	0.474178
Granulocytes_NIBAN1_TXNIPhi	NCK1	0.462641	0.117289	0.304863
CD4+ Tregs	ARHGEF9	0.373547	0.116927	0.470305
NA	SHROOM1	0.907637	0.117291	0.255907
CD4+ Tn	PRMT2	0.371409	0.116928	0.479954
Granulocytes_NIBAN1_TXNIPhi	ZNF618	0.688414	0.117293	0.304863
Arterial Endothelial Cells	SIGIRR	0.714347	0.123463	0.939435
Granulocytes_NIBAN1_TXNIPhi	RNLS	0.645466	0.1173	0.304863
STS CTA high	RUFY3	0.74139	0.119545	0.815356
CD4+ Stressed	CCDC150	0.649593	0.116939	0.365017
STS CTA high	RIC1	0.974229	0.119546	0.815356
STS Mesenchymal-like Contactin+	FRK	1.30116	0.119547	0.642861
Granulocytes_NIBAN1_TXNIPhi	CSRNP2	0.618343	0.117308	0.304863
NK cells CD56 high	DPM2	0.361643	0.116946	0.383074
CD4+ Th17	RPRD1B	0.388293	0.116951	0.578262
STS CTA high	ZNF654	1.12542	0.119558	0.815356
STS Myofibroblastic	RNF144A-AS1	1.45714	0.119559	0.905269
CD8+ Stressed	ZNF345	0.441262	0.116961	0.354446
DCs AREG+	PNPLA3	0.786394	0.117324	0.654202
Granulocytes_NIBAN1_TXNIPhi	GRHL1	0.90832	0.117331	0.304875
STS Mesenchymal-like ECM Remodeling	SDHD	0.452774	0.119577	0.491255
CD4+ T memory	DCAF16	0.383454	0.116974	0.560054
CD8+ Activated	USP24	0.429029	0.116974	0.361471
STS Myofibroblastic	SLC5A4-AS1	1.67211	0.119581	0.905269
STS Myofibroblastic	COA6	0.441543	0.119582	0.905269
Tip Endothelial Cells	CXorf40B	0.77196	0.123508	0.974953
STS CTA high	FAM210B	0.70542	0.119584	0.815356
CD4+ Stressed	CNR2	0.691963	0.116978	0.365017
CD4+ Tfh	CYC1	0.415708	0.11698	0.441351
CD4+ T memory	PHB	0.405885	0.116983	0.560054
CD8+ ISG	ZNF425	0.604186	0.116986	0.373127
DCs CD1c+	CZIB	0.473937	0.117351	0.895652
M2 TREM2+ SPP1+	C4orf48	0.519437	0.117354	0.55211
CD4+ Stressed	PALM	0.9154	0.116994	0.365017
Granulocytes_NIBAN1_TXNIPhi	TANC1	0.905012	0.117361	0.304888
STS CTA high	SAMD8	0.835979	0.119611	0.815356
CD4+ Tregs	EXOSC2	0.383116	0.117007	0.470393
CD4+ T memory	LTO1	0.373497	0.117009	0.560054
CD4+ Tfh	C11orf54	0.405407	0.11701	0.441355
Granulocytes_NIBAN1_TXNIPhi	AC092747.4	0.790057	0.117374	0.304888
Proinflammatory PMNs	LINC01934	0.814816	0.117374	0.399701
CD8+ Early Activation	MTREX	0.41367	0.117012	0.440717
CD8+ GZMK+ Tm	ATP5ME	0.523357	0.117018	0.412654
CD8+ Early Activation	TUT7	0.404335	0.117019	0.440717
Proinflammatory PMNs	AL132780.1	0.838573	0.117387	0.399701
Immunoregulatroy PMNs	PLIN2	0.687828	0.117389	0.240246
CD4+ Th17	RPS13	0.423259	0.117028	0.578301
STS Mesenchymal-like Contactin+	TDRD10	2.85089	0.119634	0.642861
CD8+ Stressed	MYO1C	0.442076	0.117029	0.354488
STS Mesenchymal-like Contactin+	CBX2	1.99578	0.119643	0.642861
JAK2_high_STS	FRMD4A	1.97931	0.119646	0.999853
CD8+ Stressed	AL359232.1	0.460853	0.117041	0.354488
Inflammatory Monocytes	CERT1	0.468358	0.117405	0.557975
CD8+ Early Activation	LAX1	0.418624	0.117044	0.440717
STS Mesenchymal-like Contactin+	MAP3K12	0.499302	0.119651	0.642861
Vascular CAFs	ZMYM4	0.599576	0.124978	0.875866
NK cells CD56 low	LINC00663	0.581676	0.117052	0.66507
M2 TREM2+ SPP1+	ARHGAP35	0.471289	0.117416	0.552242
M2 APOC1+ APOE+	IMPACT	0.461666	0.117416	0.566425
NK cells CD56 high	TAPBP	0.375701	0.117057	0.383122
Granulocytes_NIBAN1_TXNIPhi	AC087500.1	0.848149	0.117423	0.304954
STS CTA high	TMX2	0.683389	0.119666	0.815356
Macro SELENOP+ SLC40A1+	P4HB	0.43634	0.117429	0.237209
Proinflammatory PMNs	TNFSF14	1.00891	0.117433	0.399775
DCs CD1c+	C1QB	1.07818	0.117433	0.895652
Monocytes EREG+	MRPL42	0.401569	0.117434	0.885563
CD4+ Tfh	TRAF2	0.459636	0.117071	0.441475
DCs CD1c+	PDLIM1	0.618465	0.117437	0.895652
CD8+ Exhausted	LINC02446	0.727767	0.117075	0.226989
DCs AREG+	GZMH	0.754509	0.117438	0.654202
Tip Endothelial Cells	PNKP	0.635071	0.123606	0.974953
NA	ZDHHC19	0.880243	0.117439	0.256196
Tip Endothelial Cells	NBAS	0.708288	0.123614	0.974953
CD8+ ISG	AC006581.2	0.932913	0.117094	0.373127
Granulocytes_NIBAN1_TXNIPhi	AP005131.6	0.776104	0.11746	0.304954
M2 APOC1+ APOE+	TNFRSF4	0.682818	0.117463	0.566455
STS Myofibroblastic	NCKAP1	0.340382	0.119711	0.905269
Granulocytes_NIBAN1_TXNIPhi	UQCC1	0.604361	0.117474	0.304954
Macro SELENOP+ SLC40A1+	TGFA	0.608342	0.117476	0.237255
CD8+ ISG	GRID2	0.938098	0.117113	0.373127
Macro SELENOP+ SLC40A1+	MMADHC	0.411989	0.117481	0.237255
STS Mesenchymal-like Contactin+	ARL2BP	0.787835	0.119725	0.642861
CD4+ Stressed	AP001628.1	0.572613	0.117125	0.3652
STS Myofibroblastic	DOK6	1.75315	0.119737	0.905269
STS Mesenchymal-like Undiff.	ZNF107	0.576054	0.119743	0.480812
NK cells CD56 low	ZNF467	0.859569	0.117138	0.66531
Arterial Endothelial Cells	CRK	0.462842	0.123669	0.939949
STS Myofibroblastic	AK5	1.41568	0.119748	0.905269
CD8+ Exhausted	AL513327.1	0.610331	0.117144	0.227094
STS Myofibroblastic	LSM8	0.530946	0.119751	0.905269
CD4+ Th17	UBALD2	0.407145	0.117146	0.578503
CD4+ T memory	NDUFAF2	0.406753	0.117153	0.560122
M2 TREM2+ SPP1+	ALDH1L2	0.667838	0.117517	0.55256
STS Proangiogenic	WFDC3	2.22803	0.11976	0.999994
NA	AL390066.1	0.924306	0.117519	0.256318
STS Proangiogenic	FGD5-AS1	1.0886	0.119764	0.999994
CD8+ ISG	NFYA	0.420396	0.11716	0.373127
STS Myofibroblastic	MAML3	0.983783	0.119767	0.905269
M2 APOC1+ APOE+	SUPT7L	0.448519	0.117526	0.566455
Macro SELENOP+ SLC40A1+	TMEM63A	0.494322	0.117533	0.237331
Proinflammatory PMNs	RNF213	0.439337	0.117539	0.399923
CD8+ Activated	CEP295	0.397054	0.117181	0.361572
Arterial Endothelial Cells	COMMD5	0.71514	0.123714	0.939949
Granulocytes_NIBAN1_TXNIPhi	ARHGAP29	0.835158	0.117561	0.305085
Granulocytes_NIBAN1_TXNIPhi	PPL	0.859811	0.117561	0.305085
CD8+ ISG	HS3ST2	0.9477	0.1172	0.373127
Macro SELENOP+ SLC40A1+	CHST15	0.746444	0.117568	0.237374
CD8+ Activated	ALKBH6	0.387879	0.117206	0.361572
CD4+ Activated	TXNDC17	0.445299	0.117207	0.474604
STS Epithelial-like	SHISA5	0.443996	0.119816	0.367643
M2 TREM2+ SPP1+	FAM204A	0.460095	0.117582	0.552707
CD4+ Activated	PLAT	0.532116	0.117221	0.474604
NA	AC099489.3	0.90495	0.117586	0.256413
Granulocytes_NIBAN1_TXNIPhi	SLC35E2A	0.856078	0.117589	0.305109
CD8+ Exhausted	WBP2NL	0.605932	0.117238	0.227177
STS Mesenchymal-like ECM Remodeling	RIOX2	0.629706	0.119845	0.492121
Capillary Venous Endothelial Cells	ADAMTS9-AS1	0.970757	0.123774	0.315684
M2 APOC1+ APOE+	MTRNR2L8	0.804047	0.117609	0.566649
CD8+ Exhausted	IGSF9B	0.562536	0.117246	0.227177
CD4+ Activated	TMCO1	0.390754	0.117247	0.474604
STS Proangiogenic	ZNF721	0.799082	0.119859	0.999994
CD8+ Activated	CLIP4	0.391991	0.117257	0.361572
Immunoregulatroy PMNs	LMBR1L	0.442673	0.117622	0.240693
CD8+ ISG	MSH3	0.44237	0.117259	0.373127
Arterial Endothelial Cells	PRUNE1	0.625038	0.123804	0.940119
M2 TREM2+ SPP1+	TYW3	0.476604	0.117636	0.552777
STS Mesenchymal-like Contactin+	AL807761.4	1.64021	0.11988	0.642861
NA	GPX8	0.871023	0.117639	0.256462
CD36+ CAFs	SMC1A	0.395548	0.125206	0.992363
CD8+ Activated	UBE2M	0.40214	0.117278	0.361572
CD4+ Tfh	ARMC9	0.486626	0.117282	0.441991
JAK2_high_STS	GRPR	5.85452	0.119892	0.999853
CD4+ Stressed	SLC18B1	0.494198	0.117289	0.36552
CD8+ Exhausted	PPAT	0.487199	0.117291	0.227234
CD4+ Tfh	HCG27	0.578348	0.117295	0.441991
DCs AREG+	ANKRD37	0.539771	0.11766	0.654202
STS CTA high	ZFP37	0.884761	0.119905	0.815356
STS Mesenchymal-like Contactin+	ZNF699	0.817949	0.119905	0.642861
CD4+ Stressed	AC103706.1	0.66743	0.1173	0.36552
STS Mesenchymal-like Contactin+	RENBP	1.88804	0.119906	0.642861
Granulocytes_NIBAN1_TXNIPhi	S100PBP	0.557754	0.117672	0.305274
DCs CD1c+	ERMARD	0.596123	0.117673	0.89595
CD8+ Early Activation	MYO6	0.442169	0.117312	0.44138
STS Immunomodulatory	NIFK	0.508161	0.119921	0.999998
JAK2_high_STS	VAV3	5.8134	0.119932	0.999853
CD8+ ISG	CFB	1.03092	0.117326	0.373127
Pericytes	NDRG4	1.00365	0.123858	0.984638
CD4+ Tn	TRAPPC9	0.645753	0.117328	0.480561
Monocytes EREG+	FAM83G	0.775851	0.117691	0.885563
CD4+ Tn	MPZL1	0.496779	0.117329	0.480561
CD8+ ISG	DTD2	0.617428	0.117331	0.373127
DCs CD1c+	FTH1	0.607169	0.117707	0.89595
Immunoregulatroy PMNs	INTS1	0.41686	0.117708	0.240808
STS Immunomodulatory	SPNS1	0.590511	0.119951	0.999998
DCs AREG+	SCIN	0.666367	0.117708	0.654202
CD8+ ISG	EPHX1	0.683828	0.117348	0.373127
STS Proangiogenic	ARAP1	1.08352	0.119956	0.999994
CD8+ Activated	AC093673.1	0.453277	0.117353	0.361572
CD8+ Activated	ANAPC16	0.461377	0.117353	0.361572
CD4+ Tfh	AC008105.3	0.410758	0.117355	0.442097
Vascular CAFs	HNRNPL	0.401395	0.125285	0.876782
Proinflammatory PMNs	APOL6	0.587007	0.117719	0.399944
CD8+ ISG	TACR1	0.595379	0.117362	0.373127
CD8+ Activated	PSMA4	0.38878	0.117363	0.361572
Monocytes EREG+	LMNB2	0.525683	0.117729	0.885563
STS Immunomodulatory	CYB5R3	0.585604	0.119973	0.999998
M2 TREM2+ SPP1+	RCC2	0.499632	0.117732	0.552777
Vascular CAFs	FABP4	1.43491	0.1253	0.876782
Inflammatory Monocytes	BASP1-AS1	0.603089	0.117735	0.559216
Immunoregulatroy PMNs	TMEM273	0.465092	0.117736	0.240837
CD4+ Tfh	ZNF337	0.427137	0.117381	0.442097
STS Mesenchymal-like Contactin+	FAM182B	1.58988	0.119992	0.642861
Tip Endothelial Cells	HOXA9	0.895191	0.123918	0.974953
CD4+ Tregs	RAD51D	0.556049	0.117388	0.471261
CD8+ Stressed	ARIH1	0.523585	0.11739	0.355252
Macro SELENOP+ SLC40A1+	CCND1	0.797427	0.117754	0.237659
CD4+ T memory	EDEM3	0.433255	0.117392	0.56086
Monocytes EREG+	FMC1	0.46078	0.117756	0.885563
CD8+ Exhausted	FAM174A	0.517242	0.117394	0.227406
STS Proangiogenic	SRP68	0.680747	0.120003	0.999994
CD4+ Th17	DCK	0.37442	0.117398	0.578762
NA	SGIP1	0.881198	0.117766	0.256654
NK cells CD56 high	HUWE1	0.388403	0.117403	0.383565
JAK2_high_STS	PHF21B	5.87217	0.12001	0.999853
NK cells CD56 low	CXCR2	0.859184	0.11741	0.66558
CD8+ GZMK+ Tm	DESI2	0.339658	0.11741	0.413545
CD4+ Th17	TRAF3	0.520333	0.117411	0.578762
CD8+ Exhausted	AC104041.1	0.868066	0.117416	0.227419
Monocytes EREG+	XRCC3	0.755623	0.11778	0.885563
NA	FAM184A	0.953336	0.117783	0.256654
Monocytes EREG+	CHAMP1	0.504045	0.117784	0.885563
M2 TREM2+ SPP1+	GDE1	0.44782	0.117786	0.552833
NA	C14orf28	0.827735	0.11779	0.256654
STS Proangiogenic	ZNF337	1.36401	0.120037	0.999994
CD4+ Tregs	TMEM63A	0.444727	0.117432	0.471261
Tip Endothelial Cells	SPATA2L	0.795919	0.123963	0.974953
CD4+ Activated	PLBD2	0.40203	0.117436	0.474931
STS Mesenchymal-like ECM Remodeling	STON2	0.783515	0.120042	0.492605
Vascular CAFs	MAEA	0.580886	0.125368	0.876809
CD8+ ISG	ARHGAP28	0.726797	0.11744	0.373213
STS Proangiogenic	HS3ST3B1	2.98015	0.120047	0.999994
CD4+ Tfh	VDR	0.640307	0.117442	0.442133
CD4+ Stressed	CEP162	0.407908	0.117448	0.365774
CD4+ Tfh	CEBPZOS	0.426234	0.117449	0.442133
CD4+ T memory	SNAPC5	0.391938	0.11745	0.56086
CD4+ Tn	KIF13B	0.518502	0.117451	0.480561
CD4+ Tn	RPS6KB1	0.353246	0.117452	0.480561
Mastocytes	S100A10	0.598971	0.117816	0.44802
Tip Endothelial Cells	ATG4C	0.586566	0.123984	0.974953
DCs AREG+	C1orf21	0.606103	0.117817	0.654202
JAK2_high_STS	ADAMTS20	5.53449	0.12006	0.999853
STS Mesenchymal-like Contactin+	NBPF15	0.841971	0.120061	0.642861
CD4+ Activated	AGPAT1	0.422257	0.117458	0.474931
NA	LINC00968	0.948468	0.11783	0.256707
CD4+ Activated	AL135818.1	0.602677	0.117469	0.474931
STS Mesenchymal-like Contactin+	STAC	2.49941	0.120075	0.642861
Proinflammatory PMNs	AC087284.1	0.613371	0.117833	0.400139
STS Mesenchymal-like Contactin+	BAD	0.925355	0.120078	0.642861
CD4+ Tregs	DDB2	0.429109	0.117479	0.471261
STS Mesenchymal-like Contactin+	AC063944.1	2.29055	0.120087	0.642861
Granulocytes_NIBAN1_TXNIPhi	AC002091.2	0.873589	0.117846	0.305629
DCs CD1c+	ATP1B1	0.608575	0.117848	0.89595
DCs CD1c+	JPT1	0.486283	0.117851	0.89595
STS Myofibroblastic	ACTN1	1.12713	0.120096	0.905376
CD8+ GZMK+ Tm	CMSS1	0.857693	0.11749	0.413706
Mastocytes	PSMG2	0.447888	0.117854	0.448059
CD4+ Tregs	IMMP1L	0.398926	0.117491	0.471261
CD8+ Early Activation	HEG1	0.405053	0.117498	0.441444
Macro SELENOP+ SLC40A1+	ANKRD10	0.37827	0.117864	0.237824
STS CTA high	KIAA1671	1.46419	0.120109	0.815356
CD4+ Tn	MAP2K4	0.541399	0.117503	0.480561
CD4+ Tregs	SYNE2	0.370476	0.117506	0.471261
Tip Endothelial Cells	RELT	0.777921	0.124037	0.974953
STS Immunomodulatory	SIL1	0.358403	0.120113	0.999998
NK cells CD56 low	AC034102.5	0.591179	0.117511	0.66558
STS CTA high	KLF7-IT1	1.97572	0.120119	0.815356
CD4+ Tn	CEP68	0.428882	0.117515	0.480561
DCs AREG+	CLEC4A	0.557159	0.117879	0.654202
Macro SELENOP+ SLC40A1+	PDE7B	0.882665	0.117882	0.23783
STS Mesenchymal-like Undiff.	AMPH	1.02558	0.120125	0.481697
NK cells CD56 low	CSTF2T	0.427735	0.11752	0.66558
CD4+ Stressed	LYRM9	0.483947	0.117522	0.365774
CD4+ Stressed	ATP1B2	0.895617	0.117522	0.365774
Matrix CAFs	CMBL	0.686207	0.125455	0.999515
NA	SCRG1	0.923246	0.117894	0.256813
STS Epithelial-like	SNAPC2	0.672329	0.12014	0.367852
CD4+ Tfh	SH2B2	0.66595	0.117535	0.442172
STS Mesenchymal-like Contactin+	TCTN1	0.792817	0.120141	0.642861
DCs AREG+	RHPN1	0.817526	0.117902	0.654202
JAK2_high_STS	UBE2D2	1.06505	0.12015	0.999853
Arterial Endothelial Cells	LETM2	0.75242	0.124075	0.941249
CD8+ GZMK+ Tm	FNBP4	0.390973	0.117545	0.413706
DCs AREG+	LINC01891	0.762915	0.117911	0.654202
DCs AREG+	HS3ST3B1	0.715666	0.117911	0.654202
CD8+ ISG	SPSB1	0.492283	0.117548	0.373266
STS Mesenchymal-like Contactin+	KCNJ16	1.97479	0.120158	0.642861
NK cells CD56 high	POGLUT1	0.391744	0.117556	0.383683
NA	KLC4	0.781525	0.11792	0.256818
CD4+ Activated	OGFOD1	0.354147	0.117557	0.475008
CD8+ Early Activation	LNX2	0.493318	0.117559	0.441566
CD8+ ISG	BOC	0.96041	0.11756	0.373266
STS Myofibroblastic	GPSM3	0.733256	0.120167	0.905376
CD4+ Activated	EBI3	0.770445	0.117566	0.475008
CD4+ Tn	WDR7	0.526053	0.117572	0.480561
STS Mesenchymal-like Undiff.	POLR2B	0.262492	0.120178	0.481697
Tip Endothelial Cells	ARL14EP	0.629088	0.124105	0.974953
STS Mesenchymal-like Undiff.	MZF1	0.502217	0.120187	0.481697
NA	PCAT1	0.973982	0.117944	0.256818
CD4+ Stressed	SLC37A4	0.711968	0.117582	0.365774
CD8+ GZMK+ Tm	ATG14	0.456879	0.117586	0.413706
CD8+ Activated	NDUFA1	0.449206	0.11759	0.362027
STS Immunomodulatory	CCDC43	0.566573	0.120198	0.999998
CD8+ ISG	AC025043.1	0.595353	0.117594	0.373266
Monocytes EREG+	HEIH	0.472251	0.117958	0.886394
CD4+ Tregs	ATRX	0.361999	0.117597	0.471502
CD8+ Stressed	LAIR1	0.484402	0.117598	0.355668
STS Myofibroblastic	PHF5A	0.405603	0.120209	0.905376
Capillary Venous Endothelial Cells	EVA1C	0.691535	0.124134	0.316043
Granulocytes_NIBAN1_TXNIPhi	AC139100.2	0.836139	0.117968	0.305848
STS Epithelial-like	ARMT1	0.491779	0.120214	0.368013
Inflammatory Monocytes	SAFB2	0.391975	0.117975	0.559703
M2 APOC1+ APOE+	KIAA0586	0.459282	0.117975	0.566804
CD4+ T memory	SNRPD1	0.341191	0.117614	0.561318
Vascular CAFs	FBXO8	0.543727	0.125544	0.877205
Pericytes	CSE1L	0.641864	0.124146	0.985547
STS Immunomodulatory	QTRT2	0.516663	0.120224	0.999998
CD8+ GZMK+ Tm	SURF4	0.376849	0.11762	0.413706
CD8+ ISG	ACKR3	1.00718	0.117622	0.373266
NA	AL162431.1	0.8383	0.117986	0.256823
Vascular CAFs	2025-03-05	0.4551	0.125552	0.877205
CD4+ Stressed	C12orf45	0.398743	0.117623	0.365774
DCs AREG+	GRIN2D	0.721997	0.11799	0.654202
CD4+ Stressed	CPPED1	0.452457	0.117628	0.365774
NA	AC016152.1	0.964145	0.117992	0.256823
NA	ZNF490	0.690262	0.117993	0.256823
STS Proangiogenic	SLITRK6	1.78684	0.120238	0.999994
STS Mesenchymal-like ECM Remodeling	BSCL2	0.512363	0.120238	0.493032
STS CTA high	AL133467.2	2.18671	0.12024	0.815356
CD8+ Exhausted	PVALB	0.835231	0.117634	0.227754
CD8+ ISG	AC087071.2	0.577301	0.117634	0.373266
CD4+ Stressed	CBWD5	0.542472	0.117637	0.365774
DCs CD1c+	ROGDI	0.640215	0.118006	0.896646
NK cells CD56 low	PAGE5	0.81959	0.117646	0.66558
CD4+ T memory	CYSTM1	0.401338	0.117649	0.561318
CD4+ Stressed	HSD17B12	0.412707	0.11765	0.365774
STS Mesenchymal-like Undiff.	PAN3	0.708105	0.120257	0.481869
CD8+ GZMK+ Tm	LPAR2	0.443537	0.117655	0.413706
STS Mesenchymal-like Contactin+	PGBD5	1.91969	0.120263	0.64317
STS Epithelial-like	IGFBP7	1.01319	0.120263	0.368032
CD4+ Tfh	TTC7A	0.452663	0.117659	0.442172
Tip Endothelial Cells	SNHG25	0.745132	0.1242	0.974953
CD8+ Stressed	KNTC1	0.399145	0.11767	0.355811
STS CTA high	OGDH	1.00854	0.120277	0.815356
CD4+ Tfh	WDR4	0.623618	0.117672	0.442172
CD8+ ISG	GNPDA1	0.445294	0.117676	0.373266
Granulocytes_NIBAN1_TXNIPhi	ISLR	0.90713	0.118041	0.305985
CD4+ T memory	HNRNPU	0.351877	0.117679	0.561318
Monocytes EREG+	RPL32	0.491326	0.118045	0.886642
STS Immunomodulatory	RBM3	0.482831	0.120289	0.999998
CD4+ Stressed	NIPSNAP1	0.425454	0.117683	0.365774
STS Epithelial-like	PLIN2	0.746103	0.120291	0.368051
STS Proangiogenic	CCDC84	0.8813	0.120291	0.999994
CD4+ Stressed	AL365272.1	0.494551	0.117692	0.365774
Vascular CAFs	S1PR3	0.88023	0.125623	0.877251
Granulocytes_NIBAN1_TXNIPhi	DHFR2	0.762726	0.118058	0.305985
DCs AREG+	AC108734.4	0.794417	0.118062	0.654202
CD4+ Stressed	AC090241.2	0.895422	0.117702	0.365774
Macro SELENOP+ SLC40A1+	TMED9	0.448807	0.118066	0.238054
CD8+ GZMK+ Tm	CASZ1	0.41161	0.117713	0.413748
CD4+ Activated	AL133453.1	0.428614	0.117713	0.475114
CD4+ Activated	GIHCG	0.424743	0.117717	0.475114
STS Mesenchymal-like ECM Remodeling	HMGN3	0.483002	0.120325	0.493111
M2 APOC1+ APOE+	COX8A	0.434839	0.118083	0.566804
STS Myofibroblastic	HMGA2	1.6496	0.120327	0.905376
STS Immunomodulatory	RAB9A	0.564624	0.120332	0.999998
CD8+ Exhausted	ZNF134	0.647561	0.117728	0.22785
STS Myofibroblastic	COL14A1	1.8844	0.120339	0.905376
Tip Endothelial Cells	PDP2	0.899838	0.124267	0.974953
STS Mesenchymal-like ECM Remodeling	PLAUR	0.941128	0.120343	0.493111
M2 APOC1+ APOE+	HHLA3	0.641008	0.118103	0.566804
STS Mesenchymal-like Contactin+	FAM155B	1.9599	0.120347	0.643421
CD4+ Tfh	EPM2A	0.511211	0.117748	0.442172
CD4+ Th17	CTNNA1	0.414854	0.117751	0.57892
Mastocytes	WDR54	0.66843	0.118116	0.448544
M2 TREM2+ SPP1+	LAMB2	0.606377	0.118116	0.553943
CD4+ T memory	RBFOX2	0.541963	0.117756	0.561498
CD8+ ISG	HSPG2	0.815144	0.117758	0.37337
NK cells CD56 low	CCDC142	0.561184	0.117758	0.66558
Matrix CAFs	RGS1	0.828124	0.125688	0.999515
Immunoregulatroy PMNs	IARS	0.479663	0.118128	0.241438
CD8+ Activated	PPIA	0.37464	0.117765	0.362052
Immunoregulatroy PMNs	MYCBP2	0.380026	0.118134	0.241438
DCs AREG+	CARD18	0.806087	0.118134	0.654202
Tip Endothelial Cells	RNF157	0.702226	0.124303	0.974953
M2 APOC1+ APOE+	SERGEF	0.437295	0.118136	0.566804
STS CTA high	ZNF720	0.899812	0.120381	0.815356
M2 APOC1+ APOE+	UBE2F	0.397917	0.118138	0.566804
Granulocytes_NIBAN1_TXNIPhi	AL078602.1	0.945695	0.118141	0.30615
STS Myofibroblastic	TOMM22	0.566167	0.120384	0.905376
Mastocytes	ACOT13	0.399407	0.118144	0.448544
NK cells CD56 low	LRFN2	0.840603	0.117782	0.66558
Mastocytes	SMAD3	0.731501	0.118146	0.448544
CD4+ Tfh	SPACA6	0.621579	0.117786	0.442172
Pericytes	UBXN6	0.626039	0.124317	0.985666
STS Myofibroblastic	AC012409.2	2.04815	0.120397	0.905376
CD4+ Stressed	AL138756.1	0.667439	0.117791	0.365852
CD8+ Exhausted	NOA1	0.452626	0.117792	0.227891
CD4+ Tfh	EMILIN2	0.488209	0.117793	0.442172
CD36+ CAFs	RPS4X	0.368085	0.125722	0.992363
NK cells CD56 low	ZNF155	0.564015	0.117797	0.66558
M2 TREM2+ SPP1+	PTOV1	0.500906	0.118164	0.554008
Pericytes	ZNF174	0.601543	0.124338	0.985666
STS Epithelial-like	TMEM203	0.749671	0.120418	0.368245
Vascular CAFs	DUSP7	0.77005	0.125742	0.877635
DCs AREG+	SCFD2	0.694502	0.118185	0.654202
DCs AREG+	PPP1R15B	0.461345	0.118186	0.654202
CD8+ Stressed	TMEM260	0.431581	0.117824	0.35607
STS Proangiogenic	CBX4	1.30241	0.120431	0.999994
CD4+ Stressed	CEP170	0.456156	0.117831	0.365901
STS Immunomodulatory	GRAMD1A	0.828356	0.120442	0.999998
CD4+ T memory	NDUFA1	0.449449	0.117841	0.561498
CD4+ Activated	PDSS1	0.462243	0.117844	0.475157
STS Mesenchymal-like Undiff.	CREBL2	0.389506	0.120453	0.482037
CD4+ Activated	NCSTN	0.372979	0.117847	0.475157
CD4+ Activated	VSIG4	0.88496	0.117852	0.475157
Inflammatory Monocytes	DLGAP4	0.378737	0.118216	0.560686
CD8+ Exhausted	DLK1	1.05396	0.117853	0.227924
Capillary Venous Endothelial Cells	RPS24	0.354942	0.124394	0.316461
DCs AREG+	AC011462.5	0.655995	0.118228	0.654202
M2 TREM2+ SPP1+	EMP3	0.495368	0.118228	0.55415
CD4+ T memory	CEP70	0.431112	0.117876	0.561498
CD8+ ISG	MAP3K13	0.425776	0.117879	0.373678
CD4+ Tfh	TYMSOS	0.659258	0.11788	0.442172
Granulocytes_NIBAN1_TXNIPhi	AC012533.1	0.913454	0.118246	0.306264
CD4+ Th17	AP2M1	0.381012	0.117884	0.57892
Macro SELENOP+ SLC40A1+	LAPTM4A	0.486201	0.118253	0.238366
NK cells CD56 low	AP005329.1	0.586626	0.11789	0.665857
STS CTA high	STARD9	0.940052	0.120498	0.815356
Immunoregulatroy PMNs	SCYL2	0.422831	0.118256	0.241596
CD8+ Exhausted	KBTBD11	0.774267	0.117896	0.227927
Granulocytes_NIBAN1_TXNIPhi	ZNF620	0.862531	0.118259	0.306264
NK cells CD56 high	OS9	0.351694	0.117896	0.384135
Arterial Endothelial Cells	NUDT18	0.768653	0.124428	0.941249
CD4+ Th17	VEZF1	0.394874	0.117899	0.57892
Vascular CAFs	C16orf58	0.765359	0.125831	0.877816
CD8+ Exhausted	GPR55	0.916618	0.117903	0.227927
CD4+ Activated	TIGD5	0.561377	0.117907	0.47519
Matrix CAFs	RGS17	1.47462	0.125838	0.999515
CD4+ Stressed	TCF19	0.631653	0.117909	0.365951
DCs AREG+	GPR141	0.671248	0.118272	0.654202
Capillary Venous Endothelial Cells	FTX	0.549455	0.12444	0.316463
NA	Z82244.2	0.963717	0.118273	0.257295
M2 TREM2+ SPP1+	HSPBP1	0.5395	0.118275	0.554211
STS CTA high	RGS9	1.84873	0.120519	0.815356
STS Mesenchymal-like ECM Remodeling	COPS7A	0.394183	0.120519	0.493618
M2 APOC1+ APOE+	ZNF736	0.521234	0.118281	0.567249
CD4+ Tfh	AL359962.2	0.638089	0.11792	0.442172
CD4+ Tfh	JAGN1	0.438782	0.117923	0.442172
DCs AREG+	RPE	0.488297	0.118291	0.654202
CD4+ Tregs	ADGRE1	0.555323	0.117927	0.472082
CD4+ Tfh	Z99496.2	0.558735	0.117929	0.442172
STS Immunomodulatory	C9orf78	0.401482	0.120541	0.999998
CD8+ Exhausted	NIPSNAP3A	0.501659	0.117936	0.227932
Tip Endothelial Cells	HAUS2	0.547522	0.124469	0.975184
CD4+ T memory	PPCS	0.424849	0.117938	0.561498
STS Myofibroblastic	AC019197.1	1.44705	0.120544	0.905376
DCs AREG+	AC011933.2	0.795471	0.118304	0.654202
CD8+ GZMK+ Tm	TWF1	0.350635	0.117945	0.413846
STS Myofibroblastic	NCOA4	0.506586	0.120553	0.905376
CD8+ Early Activation	AC020916.1	0.443187	0.117951	0.441903
Capillary Venous Endothelial Cells	ZBTB7C	0.971169	0.124482	0.316515
CD8+ ISG	HOXA9	0.91848	0.117958	0.373717
Proinflammatory PMNs	AL499604.1	0.613035	0.118327	0.400997
Tip Endothelial Cells	AKIP1	0.631598	0.124499	0.975184
CD4+ Stressed	LINC01003	0.468904	0.117971	0.365951
CD4+ Stressed	ANKRD10-IT1	0.566635	0.117977	0.365951
Matrix CAFs	LGI2	1.49406	0.125912	0.999515
Proinflammatory PMNs	LRCH4	0.449217	0.118348	0.400997
CD4+ Tregs	GOLGA5	0.395972	0.117985	0.472188
CD4+ Tfh	C1QC	0.788387	0.117988	0.442172
DCs AREG+	AC092353.2	0.947397	0.118351	0.654202
DCs AREG+	CSRNP1	0.437308	0.118354	0.654202
CD4+ Stressed	PPIC	0.70436	0.11799	0.365951
Proinflammatory PMNs	CPNE5	0.819122	0.118356	0.400997
CD4+ Th17	FUT11	0.367938	0.117993	0.57892
STS Proangiogenic	OSGIN1	2.24944	0.120602	0.999994
CD8+ Early Activation	TTC19	0.395094	0.117998	0.441903
CD8+ Exhausted	AL137025.1	0.728748	0.117999	0.228026
Granulocytes_NIBAN1_TXNIPhi	LIX1-AS1	0.878633	0.118366	0.306442
Matrix CAFs	CST1	1.59188	0.125933	0.999515
NK cells CD56 high	ATOX1	0.40966	0.118005	0.384241
CD4+ Th17	SORL1	0.440982	0.118005	0.57892
CD4+ Tfh	C8orf37	0.638936	0.118011	0.442172
CD8+ GZMK+ Tm	GGA1	0.389106	0.118013	0.413846
STS Immunomodulatory	MFN1	0.384088	0.120619	0.999998
DCs AREG+	ENOX1	0.832068	0.118378	0.654202
Monocytes EREG+	CDKN1B	0.446563	0.118378	0.888157
Macro SELENOP+ SLC40A1+	ACADM	0.44347	0.118379	0.238567
STS Mesenchymal-like ECM Remodeling	RYBP	0.362111	0.120623	0.493902
Arterial Endothelial Cells	AC006230.1	1.04598	0.124557	0.941249
M2 TREM2+ SPP1+	TRIM72	0.756924	0.118392	0.554512
NA	XG	0.959881	0.118392	0.25751
CD4+ Stressed	AC008750.7	0.860137	0.118039	0.365951
CD4+ Stressed	XYLB	0.601758	0.118039	0.365951
CD4+ Stressed	GLDC	0.603205	0.118039	0.365951
Proinflammatory PMNs	ARMH4	0.913087	0.118405	0.401082
STS Myofibroblastic	PTPRJ	0.91202	0.120649	0.905376
M2 TREM2+ SPP1+	U2AF1	0.59749	0.118407	0.554512
STS Mesenchymal-like Undiff.	TRAPPC8	0.365023	0.120651	0.482367
CD4+ Tn	ZFAND6	0.372212	0.118046	0.48168
STS CTA high	C7orf50	0.802131	0.120652	0.815356
CD4+ Th17	TRAF1	0.441844	0.11805	0.57892
STS Myofibroblastic	FLYWCH2	0.490643	0.120658	0.905376
CD8+ ISG	AC068279.2	0.927255	0.118053	0.373717
Macro SELENOP+ SLC40A1+	TOPBP1	0.405545	0.118423	0.238627
STS CTA high	DCUN1D3	0.902172	0.12067	0.815356
STS Mesenchymal-like Contactin+	NR2C2AP	1.16683	0.120671	0.644574
CD4+ T memory	TNFAIP1	0.507462	0.118082	0.561655
CD8+ ISG	AC010336.8	0.666993	0.118082	0.373717
CD8+ ISG	NBL1	0.550803	0.118086	0.373717
Granulocytes_NIBAN1_TXNIPhi	ACTG2	0.902861	0.118452	0.306618
CD4+ Stressed	SWSAP1	0.559224	0.118092	0.366022
CD8+ ISG	AC018742.1	0.875621	0.118093	0.373717
CD4+ Th17	TMC6	0.358978	0.118093	0.57892
STS Mesenchymal-like ECM Remodeling	PDXK	0.467675	0.1207	0.493975
Pericytes	PARD6G-AS1	1.05694	0.124629	0.986173
Immunoregulatroy PMNs	USP1	0.382515	0.118463	0.241898
DCs CD1c+	PPP4C	0.415325	0.118465	0.898343
Tip Endothelial Cells	SLC37A3	0.67886	0.124634	0.975184
STS Epithelial-like	UQCRC1	0.549114	0.12071	0.368848
Pericytes	POLR2I	0.564238	0.124637	0.986173
CD4+ Activated	NONO	0.338925	0.118109	0.475768
CD4+ Stressed	EML6	0.586954	0.11811	0.366022
CD4+ Tfh	AL135978.2	0.56115	0.118111	0.442435
DCs AREG+	AC004593.2	0.809661	0.118475	0.654202
NK cells CD56 low	LINC02241	0.582031	0.118114	0.666793
M2 APOC1+ APOE+	RGS18	0.525924	0.118478	0.567862
DCs AREG+	SNCAIP	0.789865	0.118481	0.654202
STS Mesenchymal-like ECM Remodeling	RHOBTB3	0.594523	0.120726	0.493975
DCs AREG+	CLSTN1	0.487503	0.118485	0.654202
CD4+ T memory	DGCR6L	0.426281	0.118125	0.561684
STS Proangiogenic	PIGBOS1	0.924924	0.120736	0.999994
DCs AREG+	IGLON5	0.834395	0.118497	0.654202
Tip Endothelial Cells	SHMT2	0.561826	0.124667	0.975184
Granulocytes_NIBAN1_TXNIPhi	AC104461.1	0.887903	0.118501	0.306695
Matrix CAFs	GNPTG	0.556334	0.126069	0.999515
STS Myofibroblastic	ST3GAL6-AS1	1.4182	0.120752	0.905376
Tip Endothelial Cells	C22orf34	1.19213	0.124679	0.975184
CD8+ Exhausted	CXCR2	0.935829	0.118149	0.228257
Pericytes	HGH1	0.71214	0.124682	0.986173
STS Mesenchymal-like ECM Remodeling	METTL21A	0.494354	0.120761	0.494001
CD4+ Activated	G6PC3	0.564551	0.118155	0.475768
CD4+ Th17	ARPC3	0.393462	0.118159	0.57892
CD4+ Activated	UBAC1	0.395565	0.11816	0.475768
CD4+ Tregs	SPSB1	0.420841	0.118162	0.472346
CD8+ ISG	MSX1	0.978707	0.118165	0.373717
Monocytes EREG+	ACTG1	0.480578	0.11853	0.888157
CD8+ Early Activation	LRMP	0.470753	0.118168	0.442215
CD4+ Tn	ABCA10	0.556261	0.118174	0.481817
STS CTA high	FNBP1	0.800317	0.120781	0.815356
CD8+ GZMK+ Tm	NCBP3	0.357594	0.118181	0.414054
CD4+ Stressed	PROSER3	0.566312	0.118181	0.366092
STS CTA high	RECK	1.15046	0.1208	0.815356
NK cells CD56 high	NCOA1	0.494009	0.118198	0.384403
CD4+ Tfh	TTC39A	0.709412	0.118204	0.442675
DCs CD1c+	PELP1	0.480333	0.118572	0.898343
NA	GEMIN7-AS1	0.857776	0.118576	0.257852
STS Proangiogenic	PCMTD2	0.715487	0.120821	0.999994
STS Mesenchymal-like Contactin+	SLC2A12	2.03357	0.120828	0.644574
STS Mesenchymal-like Contactin+	NETO2	2.01157	0.120828	0.644574
STS Myofibroblastic	ATF6	0.556226	0.120828	0.905376
CD4+ T memory	HIST2H2AC	0.530075	0.118231	0.561738
NK cells CD56 high	CASC4	0.384774	0.118231	0.384403
CD8+ Stressed	IFI44	0.558398	0.118241	0.3571
M2 APOC1+ APOE+	RNASEH1	0.49428	0.118606	0.568308
STS Mesenchymal-like Contactin+	URB1-AS1	1.48516	0.120862	0.644574
DCs AREG+	SLC25A36	0.404907	0.118625	0.654202
CD8+ GZMK+ Tm	TRIM28	0.379235	0.118263	0.414151
CD8+ Stressed	MTIF3	0.399632	0.118263	0.3571
CD8+ Stressed	RAB12	0.378925	0.118268	0.3571
Matrix CAFs	CD70	1.49778	0.126198	0.999515
NA	AC097634.1	0.912273	0.118634	0.257918
CD4+ Th17	TM9SF4	0.382116	0.118272	0.57892
Matrix CAFs	CAPG	1.17115	0.126202	0.999515
CD4+ Tfh	ESM1	0.948124	0.118273	0.442827
NA	AC002451.1	0.82355	0.118638	0.257918
CD4+ Th17	CIB1	0.443621	0.118275	0.57892
STS Mesenchymal-like Contactin+	AL691432.2	1.03876	0.120882	0.644574
Granulocytes_NIBAN1_TXNIPhi	SIRPD	0.982495	0.118642	0.307012
STS Proangiogenic	ZNF431	0.892112	0.120886	0.999994
Arterial Endothelial Cells	RWDD2A	0.674792	0.124811	0.941249
STS Mesenchymal-like Contactin+	AC098617.1	2.097	0.120887	0.644574
STS CTA high	TTYH2	2.19319	0.120888	0.815356
Monocytes EREG+	PCSK5	0.769766	0.118646	0.888157
Inflammatory Monocytes	MPP7	0.744671	0.118648	0.561462
STS Mesenchymal-like Undiff.	ZFX	0.382538	0.120895	0.482745
STS Mesenchymal-like Undiff.	RRAS2	0.560906	0.120895	0.482745
STS Proangiogenic	AATF	0.705173	0.120899	0.999994
Matrix CAFs	OAZ1	0.356321	0.126227	0.999515
CD4+ Stressed	PM20D1	0.696979	0.118303	0.366245
Tip Endothelial Cells	AC004839.2	0.862983	0.124834	0.975855
CD4+ T memory	NMRK1	0.398786	0.11831	0.561738
Monocytes EREG+	SLC66A1	0.526398	0.118674	0.888157
CD8+ Exhausted	ANKRD18A	0.745549	0.118311	0.228513
STS CTA high	SH2D4A	1.16216	0.120917	0.815356
CD8+ Exhausted	RFK	0.390801	0.118312	0.228513
DCs AREG+	AC105020.6	0.682724	0.118678	0.654202
CD8+ Early Activation	PPP4R1	0.417234	0.118315	0.442435
M2 TREM2+ SPP1+	APOL4	0.809839	0.118679	0.555627
Proinflammatory PMNs	CCDC71	0.781789	0.118681	0.401766
Pericytes	MFSD12	0.606756	0.124855	0.986983
CD8+ Exhausted	MEDAG	0.807932	0.118327	0.228514
CD4+ T memory	TMSB10	0.417591	0.11833	0.561738
STS Proangiogenic	ADPRHL2	1.21319	0.12094	0.999994
M2 APOC1+ APOE+	MMS19	0.494296	0.118702	0.568426
NK cells CD56 low	FAM98A	0.41002	0.118339	0.666793
Vascular CAFs	ABHD14B	0.708249	0.126269	0.879588
CD4+ Activated	IFT74	0.397094	0.118342	0.476374
STS Mesenchymal-like Contactin+	IL6R	1.55332	0.120957	0.644574
M2 TREM2+ SPP1+	CLPB	0.466278	0.118717	0.555645
CD36+ CAFs	RPSA	0.392674	0.126284	0.992363
STS CTA high	SLC52A1	2.06877	0.120962	0.815356
CD4+ T memory	GLMN	0.40659	0.118358	0.561738
CD8+ ISG	AL158832.1	0.710901	0.118359	0.373867
CD4+ Th17	ARHGDIA	0.427674	0.118362	0.57892
CD4+ Tn	C9orf153	0.454408	0.118369	0.482352
CD8+ GZMK+ Tm	APH1A	0.414252	0.118373	0.414346
Macro SELENOP+ SLC40A1+	LTBP2	0.575028	0.118739	0.239034
CD8+ Early Activation	FNIP1	0.409782	0.118377	0.442435
Macro SELENOP+ SLC40A1+	ANKRD9	0.459334	0.118742	0.239034
CD4+ Stressed	U91328.2	0.889031	0.118379	0.366405
M2 APOC1+ APOE+	SNHG5	0.534046	0.118745	0.568426
STS Myofibroblastic	PDLIM4	0.768331	0.12099	0.905376
Capillary Venous Endothelial Cells	RPL41	0.398136	0.124918	0.316948
CD8+ ISG	TIMM23B	0.624313	0.11839	0.373867
DCs AREG+	CTAG2	0.829038	0.118753	0.654202
NA	ABHD15	0.702174	0.118755	0.258082
Vascular CAFs	ARHGAP15	0.846765	0.126325	0.879588
STS Mesenchymal-like Undiff.	GDI2	0.37577	0.121008	0.482745
M2 TREM2+ SPP1+	IKBKG	0.446117	0.118766	0.555714
CD8+ Exhausted	KLHDC1	0.454154	0.118407	0.228639
CD4+ Th17	CCSAP	0.397435	0.118407	0.57892
Capillary Venous Endothelial Cells	ERBIN	0.473703	0.12494	0.316948
CD4+ Tfh	AL133259.1	0.685026	0.118418	0.44326
Monocytes EREG+	PKD2	0.542843	0.118785	0.888157
Immunoregulatroy PMNs	PDGFC	0.569721	0.118787	0.242374
NA	PKP4	0.625273	0.118788	0.258082
Monocytes EREG+	FTSJ3	0.47865	0.11879	0.888157
STS Immunomodulatory	PI4K2A	0.416186	0.121034	0.999998
STS Mesenchymal-like ECM Remodeling	PDZRN3	0.717336	0.121035	0.494725
Granulocytes_NIBAN1_TXNIPhi	AC090607.1	0.895092	0.118795	0.307346
NA	LINC00327	0.925835	0.118796	0.258082
M2 APOC1+ APOE+	RPS29	0.610518	0.118799	0.568426
CD8+ Exhausted	LINC02641	0.692748	0.118437	0.228668
Tip Endothelial Cells	USB1	0.587396	0.12497	0.976133
CD4+ Activated	TOP1MT	0.426934	0.11844	0.476425
CD4+ Stressed	SELENON	0.471705	0.118445	0.366481
NA	TPRG1-AS1	0.917215	0.118808	0.258082
Granulocytes_NIBAN1_TXNIPhi	SULT1C2	0.851018	0.118809	0.307346
Matrix CAFs	LAGE3	0.480662	0.126385	0.999515
NK cells CD56 low	SPACA9	0.860269	0.118458	0.666793
CD4+ Stressed	DNAAF2	0.454828	0.118458	0.366481
NK cells CD56 low	OR2A1-AS1	0.5817	0.11846	0.666793
CD4+ Tfh	MANEA	0.462331	0.118471	0.443308
JAK2_high_STS	MIR29B2CHG	3.197	0.121077	0.999869
Vascular CAFs	CETN3	0.46634	0.126401	0.879588
STS Mesenchymal-like Undiff.	ZNF518A	0.4343	0.12108	0.482745
DCs AREG+	FEM1B	0.534718	0.118838	0.654202
CD4+ Stressed	ANKRD27	0.426832	0.118475	0.366481
Capillary Venous Endothelial Cells	ZNRF3	0.664164	0.125013	0.316948
STS Mesenchymal-like Undiff.	NFYC	0.454578	0.121093	0.482745
NA	NRSN2-AS1	0.828138	0.118851	0.258104
NK cells CD56 low	SLC22A15	0.599848	0.118494	0.666793
Monocytes EREG+	LDLRAP1	0.561565	0.118859	0.888266
STS Immunomodulatory	TCN2	0.787087	0.121104	0.999998
M2 TREM2+ SPP1+	AC025576.3	0.75285	0.118863	0.556011
CD4+ Tfh	TMEM231	0.570301	0.118504	0.443308
CD4+ Tn	SEPTIN6	0.369374	0.118505	0.482606
CD4+ Th17	SSB	0.361727	0.118506	0.57892
Mastocytes	TM9SF1	0.434835	0.11887	0.450559
M2 APOC1+ APOE+	SEPTIN11	0.535792	0.11887	0.568426
STS Mesenchymal-like Contactin+	DGUOK-AS1	1.95303	0.121117	0.644574
Tip Endothelial Cells	GFPT1	0.59247	0.125044	0.976133
CD8+ Early Activation	PCAT1	0.622372	0.118518	0.442714
STS Mesenchymal-like Contactin+	MCM3AP-AS1	1.71203	0.121129	0.644574
DCs AREG+	ARV1	0.535329	0.118888	0.654202
Granulocytes_NIBAN1_TXNIPhi	IPO9	0.446108	0.118894	0.307517
DCs AREG+	ADAT2	0.608414	0.118897	0.654202
CD8+ Early Activation	SLC23A2	0.51966	0.118534	0.442714
CD4+ Stressed	APOC1	0.655205	0.118535	0.366561
DCs AREG+	LINGO2	0.78766	0.118901	0.654202
CD4+ Th17	BCAS2	0.369178	0.118539	0.57892
DCs AREG+	GAS6-AS1	0.678909	0.118906	0.654202
STS Proangiogenic	OOEP	2.55902	0.121153	0.999994
M2 TREM2+ SPP1+	SELENOF	0.431828	0.11891	0.556028
CD36+ CAFs	DNTTIP2	0.379957	0.126478	0.992363
JAK2_high_STS	CDYL2	4.61298	0.121158	0.999869
CD4+ Tfh	AP000240.1	0.624022	0.118552	0.443308
Capillary Venous Endothelial Cells	RPS21	0.468021	0.125084	0.316977
NK cells CD56 low	ENPP5	0.872545	0.118555	0.666793
Tip Endothelial Cells	ZMYM6	0.60376	0.125087	0.976133
CD36+ CAFs	RBM8A	0.469332	0.126487	0.992363
CD8+ Exhausted	NKAP	0.403577	0.118559	0.228847
Capillary Venous Endothelial Cells	RPL12	0.411569	0.125092	0.316977
NA	KLHL25	0.945117	0.118925	0.258198
NK cells CD56 high	VAV1	0.413911	0.118562	0.385149
CD4+ Activated	PLA2G10	0.601589	0.118564	0.476522
STS Mesenchymal-like Contactin+	AC048382.5	1.39389	0.121171	0.644574
STS Immunomodulatory	AMIGO2	1.016	0.121172	0.999998
STS Proangiogenic	HLA-B	1.53152	0.121177	0.999994
M2 TREM2+ SPP1+	EXOSC6	0.469528	0.118935	0.556028
CD4+ Tregs	AC069547.2	0.524077	0.118572	0.473234
CD8+ ISG	AP001767.3	0.661071	0.118575	0.373867
M2 APOC1+ APOE+	CCDC149	0.526799	0.118944	0.568426
CD8+ ISG	CPNE9	0.707921	0.118584	0.373867
STS Proangiogenic	ARHGEF2	1.09939	0.121191	0.999994
CD8+ Stressed	RPA1	0.36464	0.118585	0.357872
Granulocytes_NIBAN1_TXNIPhi	TTC23	0.696843	0.11895	0.307543
NK cells CD56 low	ATP8A2	0.589993	0.118586	0.666793
Granulocytes_NIBAN1_TXNIPhi	HSD11B1	0.849596	0.118951	0.307543
STS Proangiogenic	AC093772.1	2.22447	0.121199	0.999994
STS CTA high	RAB40C	1.25968	0.1212	0.815356
STS Proangiogenic	AC010967.1	2.21637	0.121201	0.999994
Macro SELENOP+ SLC40A1+	ALPK3	0.63331	0.118959	0.239411
STS Mesenchymal-like Contactin+	AC130895.1	1.99221	0.121202	0.644574
Granulocytes_NIBAN1_TXNIPhi	LRP5	0.939522	0.11896	0.307543
DCs AREG+	CIZ1	0.467649	0.118962	0.654202
Capillary Venous Endothelial Cells	MAP2K5	0.767187	0.12513	0.317015
CD8+ ISG	ARHGEF38	0.621218	0.118604	0.373867
CD8+ ISG	RTKN	0.748239	0.118605	0.373867
CD4+ Tfh	AC007406.5	0.588379	0.118606	0.443308
DCs AREG+	NRXN3	0.784926	0.118972	0.654202
Vascular CAFs	SRD5A1	0.783646	0.126538	0.880061
CD8+ ISG	C12orf42	0.581855	0.118612	0.373867
STS CTA high	SPACA6	1.66952	0.121223	0.815356
CD4+ Th17	GALNT6	0.393338	0.118618	0.57892
STS Mesenchymal-like ECM Remodeling	SESN1	0.6471	0.121227	0.494828
CD8+ Activated	MAPKAPK5-AS1	0.384333	0.118621	0.36292
CD4+ Stressed	TNFRSF13C	0.621671	0.118622	0.366561
NK cells CD56 low	GLT1D1	0.835979	0.118624	0.666793
NK cells CD56 high	MRPL16	0.360082	0.118632	0.385203
CD4+ Tfh	AC074117.1	0.607361	0.118632	0.443308
STS Mesenchymal-like Contactin+	LINC01270	2.1852	0.121242	0.644574
DCs CD1c+	CTDNEP1	0.390366	0.119001	0.899856
Monocytes EREG+	PFDN1	0.421762	0.119003	0.888841
NK cells CD56 high	RBM8A	0.420007	0.118642	0.385203
CD4+ Stressed	ARSA	0.514553	0.118643	0.366561
CD4+ Tfh	LMLN	0.566622	0.118643	0.443308
CD4+ Th17	STARD3	0.380509	0.118644	0.57892
CD4+ Stressed	POT1-AS1	0.653309	0.118646	0.366561
STS Mesenchymal-like Undiff.	CLEC2D	0.661678	0.121253	0.483274
M2 APOC1+ APOE+	PRPF31	0.430038	0.119013	0.568589
CD4+ Tfh	PSMG1	0.473979	0.118652	0.443308
STS Mesenchymal-like Contactin+	AC025180.1	2.10488	0.121259	0.644574
STS Mesenchymal-like Contactin+	PPCS	0.733486	0.12126	0.644574
DCs AREG+	IL18BP	0.580243	0.11902	0.654202
DCs AREG+	PANK1	0.82884	0.119022	0.654202
Granulocytes_NIBAN1_TXNIPhi	SLC35F5	0.462898	0.119025	0.307661
Mastocytes	SCP2	0.508183	0.119026	0.451045
NA	FIRRE	0.849624	0.119026	0.258349
CD4+ Tfh	ZNF385D	0.690754	0.118664	0.443308
Arterial Endothelial Cells	LINC00909	0.632269	0.125197	0.941249
CD4+ Th17	MRPL36	0.431797	0.118668	0.57892
NK cells CD56 low	ZNF724	0.516349	0.118668	0.666793
NK cells CD56 low	GFOD2	0.402115	0.11867	0.666793
STS Mesenchymal-like ECM Remodeling	HSPG2	0.732622	0.121277	0.494828
CD4+ Tregs	TAF4B	0.761907	0.118673	0.473342
Monocytes EREG+	MRTO4	0.551898	0.119045	0.888841
CD8+ ISG	ADM	0.681823	0.118688	0.373867
CD4+ Tfh	IGIP	0.626838	0.118695	0.443313
CD8+ Exhausted	TEC	0.589664	0.118695	0.22908
Capillary Venous Endothelial Cells	KLHL14	0.912713	0.12523	0.317149
CD4+ Tn	AC139720.1	0.570703	0.1187	0.483052
CD8+ Early Activation	SS18	0.451417	0.118701	0.443112
CD8+ ISG	MPDU1	0.412657	0.118703	0.373867
CD36+ CAFs	EIF4B	0.31096	0.126645	0.992363
STS Mesenchymal-like Contactin+	C7orf61	1.76116	0.121332	0.644574
Inflammatory Monocytes	C9orf78	0.372356	0.11909	0.562346
CD4+ Tfh	SPAG4	0.560901	0.118738	0.443367
NA	GHRL	0.820858	0.119103	0.258478
CD4+ Tn	SRCAP	0.339298	0.118755	0.483149
DCs AREG+	LOH12CR2	0.761311	0.119119	0.654202
CD4+ Tregs	AL133480.1	0.58538	0.11876	0.473424
Arterial Endothelial Cells	EEPD1	1.0763	0.125292	0.941249
Granulocytes_NIBAN1_TXNIPhi	GGT5	0.869663	0.11913	0.307849
STS Mesenchymal-like Undiff.	MRC2	0.598234	0.121379	0.483519
Granulocytes_NIBAN1_TXNIPhi	AL139246.3	0.949659	0.11914	0.307849
NK cells CD56 low	TIMM8A	0.560108	0.118777	0.667151
CD4+ Th17	TKT	0.378432	0.118777	0.579188
CD8+ ISG	TRAV14DV4	0.919473	0.118781	0.373867
CD4+ Activated	LINC01480	0.628497	0.118786	0.477152
CD8+ GZMK+ Tm	BIRC2	0.375824	0.118792	0.415062
CD4+ T memory	ATP6V0C	0.394206	0.118793	0.563334
STS Mesenchymal-like Contactin+	AC093673.1	1.13998	0.121401	0.644574
CD8+ Early Activation	ANKRD17	0.571311	0.118797	0.443112
Pericytes	MKI67	1.10236	0.125329	0.989625
Vascular CAFs	GMCL1	0.569135	0.126728	0.880501
Granulocytes_NIBAN1_TXNIPhi	AASDH	0.548901	0.119166	0.307849
Capillary Venous Endothelial Cells	NIPBL	0.345203	0.125335	0.317248
CD4+ T memory	DDX24	0.401253	0.118805	0.563334
NA	ZNF253	0.800637	0.119169	0.258514
STS Myofibroblastic	UQCRQ	0.663314	0.121413	0.906962
CD4+ Th17	RANBP9	0.480367	0.118808	0.579188
DCs CD1c+	PLA2G12A	0.484351	0.119172	0.899856
NA	AC022966.2	0.922007	0.119172	0.258514
CD4+ Stressed	AL713852.1	0.771299	0.118809	0.366771
CD4+ Stressed	BTG3-AS1	0.622294	0.118811	0.366771
CD8+ ISG	AC103810.2	0.675433	0.118814	0.373867
M2 TREM2+ SPP1+	SPEF2	0.717827	0.119182	0.557025
NA	ZNF547	0.883228	0.11919	0.258514
STS Mesenchymal-like Contactin+	TMPO-AS1	2.24703	0.121444	0.644574
Matrix CAFs	ABCA9	1.47478	0.126768	0.999515
DCs AREG+	AC018541.1	0.830398	0.119206	0.654202
STS Mesenchymal-like ECM Remodeling	SEPTIN10	0.522078	0.121449	0.494828
NA	AL138694.1	0.973159	0.119208	0.258514
STS CTA high	AL441992.1	2.71489	0.121453	0.815356
Granulocytes_NIBAN1_TXNIPhi	CRISPLD2	0.677522	0.119216	0.307849
STS Mesenchymal-like ECM Remodeling	TPR	0.332593	0.121462	0.494828
DCs AREG+	IL17RD	0.824516	0.11922	0.654202
CD4+ Stressed	MAPK10	0.605002	0.118858	0.366771
CD8+ Exhausted	GLYCTK	0.621871	0.118858	0.229364
CD4+ Stressed	ALPL	0.92514	0.118859	0.366771
STS Immunomodulatory	ACKR4	1.67288	0.121467	0.999998
Granulocytes_NIBAN1_TXNIPhi	KCNE4	0.853016	0.119225	0.307849
STS Mesenchymal-like Contactin+	ECHS1	0.773988	0.12147	0.644574
NA	LRP8	0.889327	0.119229	0.258514
Granulocytes_NIBAN1_TXNIPhi	TRABD2A	0.831585	0.119229	0.307849
DCs AREG+	AC009093.1	0.809072	0.11923	0.654202
DCs AREG+	AC013287.1	0.77564	0.119236	0.654202
Proinflammatory PMNs	FYB1	0.621121	0.119241	0.403002
Arterial Endothelial Cells	PHLDA2	0.686139	0.125409	0.941249
CD4+ Stressed	PPWD1	0.367535	0.118884	0.366771
CD4+ Activated	CCT4	0.32945	0.118892	0.477451
Arterial Endothelial Cells	GTF2E1	0.514897	0.125431	0.941249
STS Mesenchymal-like Contactin+	EMC1-AS1	1.23981	0.121508	0.644574
CD4+ Tfh	PRUNE2	0.65779	0.118903	0.443872
Arterial Endothelial Cells	DHRS4L2	0.658973	0.125441	0.941249
JAK2_high_STS	PARD6B	5.45411	0.121521	0.999869
Granulocytes_NIBAN1_TXNIPhi	AL136441.1	0.985761	0.119283	0.307938
STS CTA high	MIR4435-2HG	0.93096	0.121532	0.815356
STS Mesenchymal-like Contactin+	AC092574.2	1.86652	0.121532	0.644574
CD4+ Stressed	CSTF1	0.401894	0.118926	0.366771
CD8+ Exhausted	GSTZ1	0.531063	0.118931	0.229474
M2 TREM2+ SPP1+	CHL1	0.770812	0.119296	0.557238
M2 TREM2+ SPP1+	NDUFA4	0.516658	0.119296	0.557238
CD4+ Stressed	AL137779.2	0.618637	0.118933	0.366771
CD36+ CAFs	KCMF1	0.451554	0.126865	0.992363
CD8+ Stressed	AC090825.1	0.446874	0.118939	0.358554
Granulocytes_NIBAN1_TXNIPhi	HLA-DOA	0.666093	0.119306	0.307948
Monocytes EREG+	CCT6A	0.427136	0.119307	0.889983
CD8+ Exhausted	AC009501.3	0.649803	0.118945	0.229474
DCs CD1c+	CXCL10	1.16352	0.119313	0.899888
Macro SELENOP+ SLC40A1+	GTF3C6	0.458547	0.119314	0.240037
CD8+ ISG	AC145124.1	0.964372	0.118961	0.373867
STS CTA high	EIF3J-DT	0.964341	0.121568	0.815356
CD8+ ISG	ADGRL3	0.962056	0.118964	0.373867
CD8+ ISG	TPBG	0.944471	0.118964	0.373867
Tip Endothelial Cells	MINDY4	0.770032	0.125495	0.976133
CD4+ Stressed	RGS7	0.891506	0.118968	0.366771
CD4+ Tfh	EFHC1	0.608627	0.118969	0.443967
CD8+ ISG	MIR34AHG	0.705118	0.11897	0.373867
Immunoregulatroy PMNs	DOP1B	0.464839	0.119337	0.243197
CD4+ Th17	UBE2D3	0.338459	0.118977	0.579188
Pericytes	SMDT1	0.655917	0.12551	0.990351
DCs AREG+	AC109460.2	0.800564	0.119344	0.654202
Macro SELENOP+ SLC40A1+	RAB1A	0.544669	0.119345	0.240071
DCs AREG+	AL357507.1	0.824143	0.119345	0.654202
Arterial Endothelial Cells	RIPOR2	1.44449	0.125518	0.941249
STS Myofibroblastic	ENTPD3	1.35706	0.121593	0.907389
CD4+ Stressed	LINC02680	0.654699	0.118988	0.366771
M2 TREM2+ SPP1+	NDUFA2	0.451046	0.119353	0.557343
CD4+ Tn	BICD2	0.417006	0.11899	0.483716
STS Mesenchymal-like Contactin+	RNASEH2B-AS1	1.65375	0.121599	0.644574
CD4+ Th17	EIF2B3	0.359681	0.118997	0.579188
CD4+ Th17	SNHG29	0.384788	0.119002	0.579188
CD4+ Stressed	RPAP1	0.564434	0.119003	0.366771
STS Epithelial-like	HSP90AA1	0.683441	0.12161	0.370575
CD8+ ISG	SAV1	0.482406	0.11901	0.373867
CD8+ ISG	TMCO6	0.567643	0.119012	0.373867
CD4+ Tfh	CCL23	0.856384	0.119016	0.443967
DCs AREG+	CENPT	0.543367	0.119381	0.654202
CD8+ Activated	PARP10	0.437514	0.119021	0.363364
CD4+ T memory	MLF2	0.361489	0.119021	0.564007
CD4+ Tregs	CDKL2	0.526973	0.119024	0.473776
NA	LINC02019	0.895828	0.119388	0.25879
STS Immunomodulatory	BLOC1S4	0.603859	0.121632	0.999998
STS Mesenchymal-like Contactin+	CERS1	2.11994	0.121636	0.644574
STS Myofibroblastic	CCDC38	1.49671	0.121638	0.907389
STS Mesenchymal-like Contactin+	REC8	2.2523	0.121642	0.644574
M2 TREM2+ SPP1+	FGF12	0.80342	0.119403	0.557402
STS Myofibroblastic	MCEE	0.520854	0.121653	0.907389
STS Mesenchymal-like Contactin+	NBPF12	1.05666	0.121654	0.644574
CD4+ Stressed	PRRT3	0.55323	0.119049	0.366813
CD8+ Early Activation	POLB	0.390114	0.119052	0.443112
DCs AREG+	LINC01179	0.821227	0.119417	0.654202
Granulocytes_NIBAN1_TXNIPhi	LINC01852	0.858313	0.119417	0.308084
NK cells CD56 high	C1orf174	0.382693	0.119055	0.385828
CD4+ Activated	DTD1	0.391445	0.119057	0.477861
Granulocytes_NIBAN1_TXNIPhi	ADAMTS4	0.832015	0.11942	0.308084
Inflammatory Monocytes	USP4	0.475966	0.119421	0.562831
DCs AREG+	AC124947.1	0.791866	0.119424	0.654202
NK cells CD56 low	NAA10	0.370432	0.119063	0.667719
CD4+ Tregs	FBXW11	0.491802	0.119064	0.473776
CD4+ Stressed	SAMSN1-AS1	0.676192	0.119065	0.366813
CD8+ ISG	FAM53B-AS1	0.688151	0.119065	0.373867
M2 APOC1+ APOE+	CASP4	0.455051	0.119429	0.569578
NA	ZNF718	0.812196	0.119431	0.258814
M2 TREM2+ SPP1+	AC092375.2	0.769585	0.119434	0.557402
CD8+ GZMK+ Tm	LENG1	0.402441	0.119073	0.41552
Mastocytes	SPNS3	0.699196	0.119439	0.452297
Macro SELENOP+ SLC40A1+	NAA15	0.369752	0.119445	0.240184
CD8+ ISG	AL121852.1	0.937273	0.119083	0.373867
STS Proangiogenic	ZNF490	0.962818	0.121691	0.999994
CD4+ Tn	SPECC1L	0.437906	0.119086	0.483849
Vascular CAFs	PPP1R13L	0.820554	0.127016	0.880501
CD8+ Exhausted	PXN-AS1	0.633446	0.119087	0.229691
Granulocytes_NIBAN1_TXNIPhi	SLFN12L	0.846181	0.119452	0.308084
CD8+ GZMK+ Tm	INSIG2	0.37786	0.119089	0.41552
Arterial Endothelial Cells	CCDC22	0.593156	0.125621	0.941249
CD8+ ISG	ARNT2	0.931591	0.119094	0.373867
NK cells CD56 low	TSC22D4	0.391211	0.119098	0.667719
NA	OGN	0.910083	0.119465	0.258855
DCs AREG+	METAP1D	0.736894	0.119468	0.654202
Vascular CAFs	RFXAP	0.708294	0.127042	0.880501
CD8+ ISG	AC139099.2	0.799348	0.119114	0.373867
M2 APOC1+ APOE+	ARPP19	0.405339	0.119478	0.569649
STS Mesenchymal-like Undiff.	MAPRE2	0.521859	0.121722	0.484132
Arterial Endothelial Cells	MIER2	0.84503	0.125656	0.941249
Vascular CAFs	CPNE2	0.772381	0.127054	0.880501
CD4+ Stressed	KATNA1	0.364461	0.119126	0.366928
NK cells CD56 high	URM1	0.361709	0.119128	0.385835
STS Mesenchymal-like ECM Remodeling	SORCS2	0.930545	0.121738	0.495473
CD8+ ISG	AC027020.2	0.666546	0.119135	0.373867
NK cells CD56 high	PCSK7	0.398137	0.119136	0.385835
Proinflammatory PMNs	AC027020.2	0.8089	0.119501	0.403668
CD8+ Stressed	ST6GALNAC3	0.573387	0.119139	0.358975
DCs CD1c+	SLC4A1AP	0.421387	0.119503	0.900264
Capillary Venous Endothelial Cells	NET1	0.720761	0.125672	0.317759
DCs AREG+	AC011043.1	0.821013	0.119505	0.654202
STS CTA high	GIGYF1	0.750237	0.121749	0.815356
CD8+ ISG	CCDC191	0.477333	0.119148	0.373867
M2 TREM2+ SPP1+	TCAIM	0.42931	0.119512	0.55761
Pericytes	MRPL23	0.755447	0.125681	0.990351
CD8+ ISG	TUBA4B	0.665929	0.11915	0.373867
NA	AC016583.2	0.939311	0.119515	0.258928
NK cells CD56 high	STIM2	0.433241	0.119153	0.385835
STS Epithelial-like	ACOT13	0.310746	0.121762	0.370903
CD4+ Tfh	OLFML2B	0.688987	0.119161	0.444309
STS Mesenchymal-like ECM Remodeling	NF2	0.353298	0.121771	0.495473
CD8+ Early Activation	GOLPH3	0.382974	0.119167	0.443112
Arterial Endothelial Cells	DCHS1	0.592031	0.125704	0.941249
DCs AREG+	C6orf226	0.528918	0.119537	0.654202
Macro SELENOP+ SLC40A1+	STX2	0.44347	0.119538	0.240334
Pericytes	CCDC127	0.540037	0.125707	0.990351
NA	CFAP44	0.828069	0.119544	0.258957
CD4+ Stressed	RASSF8	0.711431	0.119181	0.367017
CD8+ Exhausted	AC093157.1	0.562636	0.119182	0.229815
Proinflammatory PMNs	AL356481.1	0.806884	0.119546	0.403668
STS Immunomodulatory	TMEM14C	0.683209	0.12179	0.999998
Proinflammatory PMNs	CCDC9	0.571332	0.119549	0.403668
Macro SELENOP+ SLC40A1+	AC083837.1	0.775531	0.119549	0.240334
CD4+ Tfh	SLC19A2	0.496995	0.11919	0.444309
Arterial Endothelial Cells	SULF2	0.657825	0.125721	0.941249
CD8+ ISG	AL049765.1	0.940661	0.119192	0.373867
Tip Endothelial Cells	AKAP12	0.890198	0.125725	0.976133
STS CTA high	LINC01068	1.91536	0.121801	0.815356
CD8+ Stressed	AGPS	0.407306	0.119197	0.359077
STS Immunomodulatory	MLF2	0.362772	0.121809	0.999998
JAK2_high_STS	ZFHX3	1.32127	0.12181	0.999869
DCs AREG+	CD4	0.60184	0.11957	0.654202
M2 TREM2+ SPP1+	PKD1L3	0.758085	0.11957	0.557623
DCs AREG+	NFIA-AS2	0.839054	0.11957	0.654202
STS Mesenchymal-like Contactin+	RNFT1-DT	1.02178	0.121816	0.644574
CD4+ Tn	HECTD4	0.458332	0.119219	0.484091
CD8+ Early Activation	RAF1	0.375764	0.119222	0.443112
CD4+ Stressed	TNFRSF11A	0.746764	0.119227	0.367017
STS Mesenchymal-like Contactin+	CCNO	2.01061	0.121837	0.644574
CD4+ Tfh	ARFIP2	0.424106	0.119232	0.444309
DCs AREG+	BX255925.1	0.81608	0.119597	0.654202
CD4+ T memory	AKAP6	0.57693	0.11924	0.564867
STS Mesenchymal-like Contactin+	GTF2IRD2B	1.13966	0.121847	0.644574
CD4+ Th17	PIP4K2C	0.380642	0.119243	0.579188
STS CTA high	AD000671.3	2.28297	0.12185	0.815356
Granulocytes_NIBAN1_TXNIPhi	MINCR	0.789032	0.119619	0.30839
STS Immunomodulatory	MPG	0.742999	0.121864	0.999998
CD8+ Exhausted	MAST3	0.67111	0.119259	0.229935
Granulocytes_NIBAN1_TXNIPhi	LINC02384	0.887905	0.119628	0.30839
STS Mesenchymal-like Contactin+	MAP2	1.95105	0.121873	0.644574
CD4+ Tfh	ZNF607	0.608617	0.119267	0.444309
Arterial Endothelial Cells	GPSM3	0.639348	0.1258	0.941249
M2 TREM2+ SPP1+	TAMM41	0.581274	0.119637	0.557623
STS CTA high	REEP1	2.84223	0.121881	0.815356
CD8+ ISG	DYRK3	0.63883	0.119286	0.373945
CD8+ Exhausted	ID4	0.989952	0.119287	0.22996
M2 TREM2+ SPP1+	PSMD6	0.432908	0.119652	0.557623
CD4+ Th17	PRDX6	0.368932	0.119292	0.579188
Pericytes	CNNM2	1.01384	0.125827	0.990351
Monocytes EREG+	ZNRF1	0.578975	0.11966	0.891365
STS Mesenchymal-like Undiff.	CD302	0.875069	0.121908	0.484537
STS Mesenchymal-like Contactin+	AL033504.1	2.82883	0.12191	0.644574
CD4+ Tn	AL360091.3	0.583408	0.119304	0.484091
Tip Endothelial Cells	AL645568.1	0.916728	0.125836	0.976133
Granulocytes_NIBAN1_TXNIPhi	B4GAT1	0.76611	0.119669	0.308449
NK cells CD56 low	MSTO1	0.517628	0.11931	0.668219
CD4+ Stressed	NDUFAF6	0.535086	0.11931	0.367154
CD4+ Tn	PP2D1	0.449669	0.119315	0.484091
CD4+ T memory	HM13	0.3502	0.119321	0.5649
CD8+ ISG	TMEM63C	0.910503	0.119324	0.373945
Pericytes	BRMS1L	0.694701	0.125857	0.990351
DCs CD1c+	SOD1	0.48903	0.11969	0.900264
NA	VKORC1L1	0.495462	0.119693	0.259244
CD8+ Exhausted	RNF157-AS1	0.916145	0.119341	0.230004
DCs AREG+	BMP5	0.782309	0.119706	0.654202
STS Mesenchymal-like Contactin+	LINC01135	1.80273	0.121949	0.644584
CD8+ Stressed	ME1	0.737374	0.119344	0.359209
STS Myofibroblastic	LURAP1	0.819902	0.121953	0.90766
STS CTA high	SETX	0.756301	0.121955	0.815356
Pericytes	ZSCAN25	0.88249	0.125885	0.990351
STS Immunomodulatory	EXTL2	0.607294	0.121963	0.999998
CD4+ Stressed	RBM14	0.392697	0.119358	0.367154
NA	TGFB1I1	0.887898	0.119722	0.259254
STS Myofibroblastic	EFHD1	1.17987	0.121966	0.90766
Immunoregulatroy PMNs	RASGRP3	0.61895	0.119724	0.243767
STS Immunomodulatory	CFAP410	0.763816	0.121967	0.999998
CD8+ ISG	TRAV13-2	0.95813	0.119363	0.373945
CD4+ Stressed	HTRA1	0.743755	0.119369	0.367154
CD8+ Exhausted	RRNAD1	0.487129	0.119369	0.230031
CD8+ Stressed	AC024382.1	0.540625	0.11937	0.359209
CD8+ Early Activation	ZXDC	0.476372	0.119373	0.443559
Granulocytes_NIBAN1_TXNIPhi	NUDT9	0.554796	0.119737	0.308512
M2 APOC1+ APOE+	PSMC2	0.455955	0.119737	0.569968
CD4+ Tfh	ZNF236-DT	0.506009	0.119375	0.444385
STS Mesenchymal-like ECM Remodeling	RASSF2	1.67868	0.121983	0.495532
DCs CD1c+	HMGN4	0.43777	0.119741	0.900264
CD4+ Tregs	GPBP1	0.317347	0.119378	0.474194
NA	ITGA9-AS1	0.860407	0.119747	0.259254
Pericytes	CCL19	1.59202	0.125914	0.990351
Immunoregulatroy PMNs	MTMR14	0.428025	0.119751	0.243767
Monocytes EREG+	PCID2	0.504282	0.119752	0.891365
CD4+ Tregs	KYAT3	0.372263	0.11939	0.474194
NK cells CD56 low	THUMPD2	0.425156	0.119392	0.668219
M2 APOC1+ APOE+	FIBP	0.416145	0.119758	0.569968
Vascular CAFs	CTBP1-DT	0.630956	0.127325	0.880501
Monocytes EREG+	LINC02528	0.73658	0.119765	0.891365
Granulocytes_NIBAN1_TXNIPhi	AP005059.2	0.907092	0.119772	0.308512
CD4+ Th17	RPL35A	0.429566	0.119411	0.579201
NK cells CD56 low	PRELID1	0.389635	0.119412	0.668219
NA	GJC2	0.895288	0.119777	0.259254
STS Epithelial-like	RFK	0.506211	0.122021	0.371166
Granulocytes_NIBAN1_TXNIPhi	LINC01355	0.836524	0.119781	0.308512
Granulocytes_NIBAN1_TXNIPhi	CMTM1	0.862551	0.119786	0.308512
Granulocytes_NIBAN1_TXNIPhi	FANCD2	0.771634	0.119788	0.308512
M2 APOC1+ APOE+	ACTR6	0.459219	0.11979	0.569968
M2 TREM2+ SPP1+	TMEM177	0.739891	0.119797	0.557916
Macro SELENOP+ SLC40A1+	CALM3	0.47496	0.119801	0.240752
STS Mesenchymal-like Undiff.	LYSMD3	0.385613	0.122044	0.484857
CD4+ Tfh	AL157938.3	0.599725	0.119439	0.444456
CD4+ Activated	GGH	0.641593	0.119441	0.478898
DCs CD1c+	POLR3GL	0.420526	0.119805	0.900264
Tip Endothelial Cells	TDRP	0.789141	0.125973	0.976133
CD8+ ISG	ZNF853	0.629448	0.119449	0.373945
DCs AREG+	AC145124.1	0.792687	0.119814	0.654202
M2 TREM2+ SPP1+	POLR2I	0.425659	0.119817	0.557916
Granulocytes_NIBAN1_TXNIPhi	HOMER3-AS1	0.914375	0.119821	0.308549
NK cells CD56 low	NLRP1	0.476957	0.119462	0.668219
NK cells CD56 high	MDM4	0.39912	0.119464	0.386506
Arterial Endothelial Cells	SLC30A6	0.777024	0.125997	0.941908
Immunoregulatroy PMNs	RCHY1	0.414723	0.119829	0.243866
CD8+ Exhausted	SLPI	1.01389	0.119471	0.230102
CD8+ Exhausted	MANEA-DT	0.62579	0.119475	0.230102
CD4+ Tn	UBE2E2	0.537589	0.119478	0.484189
CD8+ Exhausted	EDNRB	0.984287	0.119481	0.230102
CD8+ Exhausted	DCAF1	0.46352	0.119482	0.230102
CD4+ T memory	ATM	0.406314	0.119485	0.565112
CD4+ T memory	NBPF15	0.557437	0.11949	0.565112
Granulocytes_NIBAN1_TXNIPhi	EXOC3L1	0.847536	0.119864	0.30861
NK cells CD56 low	AL137077.2	0.651033	0.119503	0.668219
STS Epithelial-like	CFB	1.20103	0.12211	0.371166
DCs AREG+	BX664727.3	0.821038	0.119869	0.654202
CD8+ ISG	CFAP54	0.629149	0.119506	0.373945
DCs AREG+	TRH	0.803102	0.11987	0.654202
STS Myofibroblastic	PLVAP	1.78697	0.122113	0.90766
CD8+ ISG	DPH2	0.625776	0.119507	0.373945
CD8+ Stressed	SLC2A13	0.579688	0.119508	0.359375
STS Mesenchymal-like Undiff.	PNRC2	0.461167	0.122116	0.484882
CD4+ Tregs	KPNB1	0.40303	0.119512	0.474307
DCs AREG+	RTN4IP1	0.672174	0.119875	0.654202
STS Mesenchymal-like Contactin+	SYCP2	2.0979	0.122122	0.645062
DCs CD1c+	NDUFB7	0.456851	0.119882	0.900264
CD4+ Tn	LRRC40	0.358877	0.11952	0.484189
CD36+ CAFs	C17orf49	0.494424	0.127453	0.992363
CD8+ Exhausted	BMP6	0.783058	0.119531	0.230146
CD8+ Activated	MOB1A	0.383771	0.119534	0.363844
NK cells CD56 low	SPIN1	0.462464	0.119538	0.668219
CD8+ ISG	PTGFRN	0.76773	0.11954	0.373945
CD8+ ISG	AC079336.4	0.932323	0.11954	0.373945
Granulocytes_NIBAN1_TXNIPhi	MYO18A	0.561269	0.119905	0.308668
STS CTA high	FKTN	0.672599	0.122151	0.815356
CD4+ Stressed	NAA80	0.594277	0.119545	0.367623
Inflammatory Monocytes	CD86	0.641643	0.11991	0.563424
STS CTA high	PELP1	0.947279	0.122153	0.815356
Tip Endothelial Cells	CENPN	0.951108	0.12608	0.976133
STS Mesenchymal-like Contactin+	AC009275.1	2.08331	0.122159	0.645062
STS CTA high	ACBD4	1.44967	0.122166	0.815356
STS Immunomodulatory	BBIP1	0.523243	0.122168	0.999998
Mastocytes	HIST1H2BD	0.596223	0.119927	0.453722
Tip Endothelial Cells	L3HYPDH	0.62506	0.126096	0.976133
CD4+ T memory	ZNF593	0.380189	0.119567	0.565112
Inflammatory Monocytes	STX4	0.433792	0.119932	0.563424
CD4+ Stressed	B4GALT6	0.659155	0.119569	0.367623
Pericytes	PASK	1.19477	0.126106	0.990754
STS Proangiogenic	FTCDNL1	3.17485	0.122183	0.999994
DCs CD1c+	ISCA2	0.457024	0.11994	0.900264
CD4+ Tn	SGSM2	0.393985	0.119578	0.484297
CD4+ Tfh	PPP2R3B	0.575178	0.119579	0.444869
NA	RAB44	0.924734	0.119944	0.259452
CD8+ GZMK+ Tm	NAA10	0.361262	0.119583	0.416399
STS Mesenchymal-like Undiff.	2025-03-08	0.489523	0.122192	0.484882
DCs AREG+	SIK2	0.659067	0.119951	0.654202
JAK2_high_STS	SPOCK3	4.293	0.122195	0.999869
DCs AREG+	SLCO2A1	0.815591	0.119954	0.654202
CD36+ CAFs	RPS21	0.516764	0.127522	0.992363
CD4+ Stressed	AC114760.2	0.436849	0.119594	0.367624
CD8+ ISG	KCP	0.683545	0.119603	0.373945
Vascular CAFs	WTIP	0.647064	0.127534	0.880501
JAK2_high_STS	DTNA	4.54547	0.122212	0.999869
M2 TREM2+ SPP1+	CCDC200	0.796549	0.119971	0.558316
STS Immunomodulatory	TCEAL9	0.596273	0.122215	0.999998
CD8+ ISG	SNHG22	0.631775	0.11961	0.373945
STS Mesenchymal-like Contactin+	TBC1D30	1.7378	0.122218	0.645062
STS Mesenchymal-like ECM Remodeling	ANGPTL1	1.52108	0.122221	0.495532
STS Mesenchymal-like Contactin+	LINC01138	0.911306	0.122221	0.645062
NA	TMEM88	0.629863	0.119979	0.259452
STS Immunomodulatory	RNH1	0.730806	0.122223	0.999998
CD4+ Stressed	SLC25A17	0.517771	0.119624	0.367642
STS CTA high	TRIM16L	1.36215	0.122234	0.815356
NA	AL592295.3	0.956524	0.119991	0.259452
CD4+ T memory	BTLA	0.460828	0.119628	0.565112
NK cells CD56 low	CRIPT	0.414952	0.119628	0.668438
Macro SELENOP+ SLC40A1+	SLC9A1	0.514906	0.12	0.241091
CD8+ Exhausted	BLVRA	0.453459	0.119637	0.230314
Mastocytes	SLC22A10	0.748669	0.120007	0.453817
NA	AC004083.1	0.915329	0.120011	0.259452
STS Proangiogenic	AP003900.1	2.29293	0.122255	0.999994
CD8+ ISG	SNAP25-AS1	0.701944	0.119649	0.373964
CD8+ GZMK+ Tm	EIF4B	0.367444	0.119651	0.416424
NA	UTS2	1.05993	0.120015	0.259452
Monocytes EREG+	TPGS1	0.478013	0.120021	0.891644
STS Immunomodulatory	LSM1	0.481288	0.122264	0.999998
CD8+ Exhausted	METTL24	0.900547	0.119658	0.230325
STS Myofibroblastic	CTAG2	1.77958	0.122269	0.90766
Vascular CAFs	RBM26	0.603409	0.127594	0.880501
NK cells CD56 low	EFEMP2	0.9039	0.119665	0.668438
CD8+ ISG	TRAV3	0.94741	0.119666	0.373964
NA	AP000282.1	1.03415	0.120032	0.259452
Immunoregulatroy PMNs	DENR	0.424485	0.120043	0.244119
STS Mesenchymal-like Undiff.	FOS	0.8173	0.122293	0.484986
STS Mesenchymal-like Contactin+	ZNF473	0.86308	0.122295	0.645062
STS Mesenchymal-like Contactin+	PRELID3A	0.926502	0.122298	0.645062
Vascular CAFs	PRKAR1B	0.617855	0.127621	0.880501
Monocytes EREG+	RFXANK	0.416116	0.120056	0.891644
STS Myofibroblastic	KDELR3	0.818127	0.1223	0.90766
Granulocytes_NIBAN1_TXNIPhi	AL109935.1	0.813807	0.120058	0.308946
CD4+ T memory	MAPK3	0.401289	0.119695	0.565112
STS CTA high	LIMCH1	1.65525	0.122303	0.815356
STS Mesenchymal-like ECM Remodeling	SLC66A2	0.510258	0.122305	0.495532
STS Proangiogenic	ZFP62	0.812105	0.122307	0.999994
CD4+ Tregs	AK6	0.414677	0.119702	0.474813
Monocytes EREG+	CINP	0.43815	0.120076	0.891644
STS Epithelial-like	MED4	0.439073	0.122321	0.371493
CD8+ Exhausted	AC116337.3	0.886455	0.119718	0.230381
CD8+ GZMK+ Tm	SBNO1	0.357179	0.119718	0.416467
NA	PCBP3	1.039	0.120082	0.259452
Vascular CAFs	TMEM186	0.708167	0.127649	0.880501
CD4+ Tfh	AP002812.2	0.549574	0.11972	0.445177
NK cells CD56 high	HIRA	0.393088	0.119721	0.386766
Immunoregulatroy PMNs	TIPARP	0.447322	0.120085	0.244173
CD4+ Stressed	TSPAN9	0.663826	0.119722	0.367869
CD8+ Activated	CCDC124	0.421213	0.119724	0.363907
NA	FBXL7	0.975488	0.120087	0.259452
STS Mesenchymal-like Undiff.	SNX9	0.467558	0.122332	0.484986
NK cells CD56 low	AC109587.1	0.574579	0.119728	0.668542
STS Immunomodulatory	SLC66A2	0.51687	0.122336	0.999998
DCs AREG+	AJ009632.2	0.812306	0.120097	0.654202
STS Mesenchymal-like ECM Remodeling	C9orf78	0.395146	0.122341	0.495532
Immunoregulatroy PMNs	UBE2G1	0.428633	0.1201	0.244175
Arterial Endothelial Cells	SELENOW	0.476683	0.126269	0.94261
NA	AL135999.1	0.929955	0.120103	0.259452
STS Epithelial-like	CDC23	0.435374	0.12235	0.371513
Pericytes	COQ3	0.702147	0.126277	0.991545
CD8+ ISG	EXTL2	0.616473	0.119747	0.374142
CD8+ GZMK+ Tm	FAM53C	0.397577	0.119753	0.416494
DCs AREG+	LINC00222	0.811502	0.120117	0.654202
Granulocytes_NIBAN1_TXNIPhi	TMPRSS12	0.906996	0.12012	0.308946
STS Mesenchymal-like Contactin+	AC048341.2	1.82084	0.122366	0.645062
Arterial Endothelial Cells	GATA6	0.70693	0.126292	0.94261
NK cells CD56 high	SEM1	0.370399	0.119761	0.386766
Granulocytes_NIBAN1_TXNIPhi	APOA1-AS	0.951209	0.120127	0.308946
CD4+ Tfh	ZBTB10	0.513783	0.119777	0.445234
Monocytes EREG+	FAH	0.529019	0.120149	0.891644
DCs AREG+	AP002449.1	0.793087	0.120153	0.654202
CD4+ Tfh	AC005837.1	0.619587	0.119794	0.445234
NA	NSMCE1-DT	0.865774	0.120158	0.259452
M2 APOC1+ APOE+	GLOD4	0.427668	0.120159	0.570971
Mastocytes	PFDN4	0.447412	0.12016	0.454292
NA	ZFHX4	0.96094	0.120162	0.259452
NA	A1BG-AS1	0.719884	0.120163	0.259452
STS Mesenchymal-like Contactin+	PASK	1.86177	0.122407	0.645062
CD4+ Activated	DNAJC27-AS1	0.545021	0.119802	0.479964
Monocytes EREG+	TUBA1C	0.465747	0.120171	0.891644
NA	RNF138	0.466482	0.120178	0.259452
DCs AREG+	AL512603.1	0.830731	0.120183	0.654202
DCs AREG+	AC005498.3	0.80537	0.120183	0.654202
STS Proangiogenic	ZNF276	1.04413	0.122426	0.999994
CD8+ ISG	USP21	0.709724	0.11982	0.374216
JAK2_high_STS	IGKC	6.92457	0.122427	0.999869
NA	UHRF2	0.509358	0.120187	0.259452
STS Mesenchymal-like Undiff.	MBD2	0.316213	0.12243	0.485095
STS Mesenchymal-like ECM Remodeling	TOM1	0.660855	0.12243	0.495532
DCs AREG+	SEMA4C	0.803002	0.120188	0.654202
Immunoregulatroy PMNs	TENT5A	0.469026	0.120193	0.244302
CD4+ Tfh	KNL1	0.528846	0.119835	0.445278
NA	AC009088.1	0.950968	0.120201	0.259452
STS Mesenchymal-like Undiff.	ENPP2	1.76565	0.122447	0.485095
Macro SELENOP+ SLC40A1+	VAV2	0.589877	0.120205	0.241415
CD8+ Stressed	RASSF4	0.544403	0.119843	0.360309
Monocytes EREG+	CTNNAL1	0.665151	0.120207	0.891644
CD4+ Stressed	DUSP12	0.373945	0.119845	0.368014
Mastocytes	A1BG	0.57809	0.120209	0.454369
NK cells CD56 high	AC020916.1	0.440254	0.119845	0.386898
STS Myofibroblastic	TMEM219	0.583465	0.122454	0.90766
CD4+ Stressed	ABI3BP	0.551472	0.119848	0.368014
CD4+ T memory	GPR18	0.418931	0.119849	0.565112
STS Immunomodulatory	MRPS6	0.419187	0.122456	0.999998
DCs AREG+	AL592156.2	0.818867	0.120216	0.654202
Granulocytes_NIBAN1_TXNIPhi	NCALD	0.904933	0.120217	0.309109
M2 TREM2+ SPP1+	PLEKHA1	0.56687	0.120217	0.559065
CD8+ GZMK+ Tm	HNRNPR	0.365303	0.119857	0.41676
Tip Endothelial Cells	DHFR	0.606306	0.126388	0.976133
STS Mesenchymal-like Contactin+	KIAA0408	1.17225	0.122466	0.645062
STS Mesenchymal-like Undiff.	RHOQ	0.476609	0.12247	0.485095
Granulocytes_NIBAN1_TXNIPhi	KCNN1	0.782761	0.120228	0.309109
CD4+ Stressed	FOXJ1	0.883982	0.119866	0.368014
CD8+ ISG	FBXL12	0.457773	0.119868	0.374219
M2 TREM2+ SPP1+	ALKAL2	0.747107	0.120235	0.559065
CD4+ Th17	DGAT1	0.406788	0.119872	0.580697
CD8+ Activated	SERINC1	0.366692	0.119874	0.36392
Monocytes EREG+	MMAB	0.57638	0.120239	0.891644
NA	AC139530.1	0.830924	0.120239	0.259476
DCs CD1c+	USP53	0.601223	0.12024	0.901015
NK cells CD56 low	TRIM52-AS1	0.48507	0.119877	0.668884
DCs AREG+	NKAIN2	0.774434	0.120248	0.654202
DCs AREG+	GEMIN4	0.694687	0.120261	0.654202
CD8+ Activated	NCBP2	0.385084	0.119898	0.36392
CD4+ Tn	RNF10	0.383792	0.119901	0.485215
STS Epithelial-like	PRSS23	0.92517	0.12251	0.371794
STS Mesenchymal-like Undiff.	TMOD3	0.391397	0.122511	0.485142
Granulocytes_NIBAN1_TXNIPhi	MEMO1	0.591581	0.120271	0.309137
NK cells CD56 high	MBNL3	0.37324	0.119913	0.386944
Granulocytes_NIBAN1_TXNIPhi	SIK1	0.895967	0.120277	0.309137
Matrix CAFs	BMP5	1.36153	0.127842	0.999515
M2 APOC1+ APOE+	TERF1	0.435987	0.120279	0.571011
M2 APOC1+ APOE+	LMF2	0.431482	0.120282	0.571011
DCs AREG+	FOXN3	0.468905	0.120283	0.654202
M2 APOC1+ APOE+	PPIE	0.527634	0.120288	0.571011
CD8+ Exhausted	PYGO2	0.502793	0.119925	0.230606
STS Epithelial-like	C12orf49	0.410208	0.122534	0.371794
DCs AREG+	VENTX	0.622857	0.120292	0.654202
STS Myofibroblastic	OCA2	1.75636	0.122538	0.90766
CD8+ ISG	HS6ST2	0.967337	0.119936	0.374219
CD4+ Tregs	DENND1B	0.450145	0.119941	0.475114
STS Mesenchymal-like Contactin+	AC078845.1	2.76851	0.122549	0.64518
CD4+ Activated	ASTN2	0.495404	0.119943	0.480376
STS Epithelial-like	SLC38A10	0.455389	0.12255	0.371794
STS Myofibroblastic	PRDX3	0.628174	0.122554	0.90766
NA	NAA35	0.50363	0.120312	0.259587
STS Myofibroblastic	AC005291.2	1.84125	0.122555	0.90766
CD4+ Tfh	IVD	0.396149	0.119953	0.445498
CD8+ ISG	AC109322.2	0.959329	0.119959	0.374219
Matrix CAFs	CTSS	0.721902	0.127889	0.999515
Mastocytes	DPH3	0.386863	0.120327	0.454709
CD8+ Stressed	FOXJ3	0.470178	0.119964	0.360492
CD4+ Tregs	RBL1	0.413424	0.119965	0.475114
Granulocytes_NIBAN1_TXNIPhi	M1AP	0.848461	0.120329	0.309216
Arterial Endothelial Cells	SCYL2	0.588933	0.126508	0.94261
DCs AREG+	NLGN4Y	0.803187	0.120344	0.654202
STS Mesenchymal-like Contactin+	MANEA	0.5992	0.122587	0.645185
CD8+ ISG	A4GALT	0.68241	0.119987	0.374219
CD8+ ISG	TMEM150C	0.714623	0.119988	0.374219
CD8+ GZMK+ Tm	CAPRIN1	0.348913	0.119988	0.417122
CD8+ Exhausted	ZNF646	0.521523	0.11999	0.23066
CD8+ ISG	LZTS2	0.60591	0.119991	0.374219
DCs AREG+	MTMR10	0.433048	0.120358	0.654202
CD8+ ISG	SRRD	0.483668	0.119999	0.374219
CD8+ Exhausted	MTFR2	0.615238	0.119999	0.23066
CD4+ Stressed	CYP3A5	0.535496	0.120001	0.368286
STS Mesenchymal-like Undiff.	UBTD2	0.456077	0.122616	0.485225
CD8+ Early Activation	ZNF827	0.398765	0.120011	0.445166
Capillary Venous Endothelial Cells	MAP3K2	0.435608	0.126552	0.319467
Tip Endothelial Cells	PLAGL2	0.803474	0.126552	0.976133
Granulocytes_NIBAN1_TXNIPhi	TBCCD1	0.665793	0.120386	0.309272
NK cells CD56 high	ISG20	0.640393	0.120023	0.387166
CD4+ Tn	SAFB	0.376833	0.120024	0.485443
CD4+ T memory	BTF3L4	0.370828	0.120027	0.56574
NA	AC073332.1	0.658736	0.120393	0.259724
CD4+ Stressed	MCOLN1	0.4405	0.120032	0.368286
STS Epithelial-like	PEX11G	0.529457	0.122648	0.371863
CD8+ ISG	NDRG2	0.935754	0.120042	0.374219
NA	SMIM41	0.954417	0.120407	0.259724
CD4+ Th17	ENO2	0.408842	0.120043	0.580861
Tip Endothelial Cells	MARF1	0.606645	0.126575	0.976133
CD4+ Stressed	ZNF174	0.590944	0.120051	0.368286
STS Proangiogenic	PICK1	1.14091	0.122667	0.999994
Arterial Endothelial Cells	TSEN2	0.760073	0.126593	0.94261
STS Mesenchymal-like Undiff.	PHLPP1	0.940954	0.122669	0.485322
M2 APOC1+ APOE+	COX7B	0.428937	0.120427	0.571304
NK cells CD56 low	CPD	0.426848	0.120067	0.668992
Vascular CAFs	AP3M1	0.598335	0.128001	0.880501
Macro SELENOP+ SLC40A1+	TUBA1C	0.467567	0.120437	0.24182
M2 TREM2+ SPP1+	AC009542.1	0.719375	0.120437	0.559615
CD8+ Stressed	SLC9B1	0.514361	0.120076	0.360681
CD4+ T memory	HPS4	0.372832	0.120076	0.56574
Pericytes	KMT2E-AS1	0.803717	0.126612	0.992138
NA	SMYD5	0.928815	0.120446	0.259774
CD4+ Tn	PPP2R5A	0.42718	0.120086	0.485443
M2 TREM2+ SPP1+	URB1-AS1	0.630661	0.12045	0.559615
STS Myofibroblastic	ANG	2.11549	0.122694	0.90766
Vascular CAFs	SEMA4C	0.8987	0.128019	0.880501
CD4+ Tn	GDAP2	0.397785	0.120091	0.485443
Tip Endothelial Cells	IPO11	0.47157	0.126622	0.976133
STS Mesenchymal-like Contactin+	CIAO1	0.603759	0.122699	0.645574
CD4+ T memory	DENND4B	0.309814	0.120093	0.56574
DCs AREG+	AC091045.1	0.802965	0.120457	0.654202
CD36+ CAFs	TXN	0.525254	0.128023	0.992363
Monocytes EREG+	FAM72A	0.637195	0.120459	0.891818
CD4+ Th17	H2AFV	0.337316	0.120097	0.580861
Pericytes	TMEM220	0.678667	0.126635	0.992138
STS CTA high	IP6K1	0.752432	0.122712	0.815356
STS CTA high	AC093801.1	2.31276	0.122713	0.815356
JAK2_high_STS	POLR2K	0.852826	0.122713	0.999869
NK cells CD56 low	LINC02316	0.592383	0.120112	0.668992
Monocytes EREG+	CPTP	0.55984	0.120481	0.891818
NK cells CD56 low	FAM27C	0.851219	0.120121	0.668992
Tip Endothelial Cells	SGO2	0.626083	0.126659	0.976133
STS Proangiogenic	BAIAP2-DT	1.21424	0.122737	0.999994
CD4+ Stressed	ASMTL-AS1	0.492142	0.12013	0.368286
CD8+ Early Activation	QRICH1	0.429453	0.120136	0.445201
STS Mesenchymal-like Undiff.	ZNF609	0.501962	0.122749	0.485528
Tip Endothelial Cells	ZNF687	0.848202	0.126677	0.976133
STS Immunomodulatory	LSS	0.507497	0.122754	0.999998
CD4+ Stressed	NBPF19	0.61288	0.120149	0.368286
Macro SELENOP+ SLC40A1+	ATP6V0C	0.531656	0.120517	0.241923
CD4+ Activated	DDOST	0.348181	0.120156	0.48077
M2 APOC1+ APOE+	ACAD8	0.487982	0.120526	0.571304
Proinflammatory PMNs	AC007923.4	0.934282	0.120529	0.406254
STS Epithelial-like	NCAPH2	0.786991	0.122773	0.371965
STS Mesenchymal-like Contactin+	AF165147.1	2.15774	0.122776	0.645783
CD4+ Stressed	ASPHD2	0.578151	0.120172	0.368286
Inflammatory Monocytes	ATG9A	0.467217	0.12054	0.565411
CD8+ Stressed	ACLY	0.337895	0.120179	0.360893
NK cells CD56 high	TTF1	0.384713	0.120181	0.387432
CD8+ Exhausted	MATN4	0.962037	0.120182	0.230954
Immunoregulatroy PMNs	ST6GALNAC3	1.11121	0.120548	0.244811
STS Myofibroblastic	RUVBL1	0.397016	0.122792	0.90766
CD4+ Tfh	ZNF71	0.563953	0.120187	0.446136
Granulocytes_NIBAN1_TXNIPhi	PLA2G4A	0.549207	0.120557	0.309518
M2 TREM2+ SPP1+	CHMP4A	0.430337	0.120558	0.559615
STS Myofibroblastic	SERPINH1	0.515341	0.122801	0.90766
CD4+ Tregs	CDKN2A	0.621652	0.120196	0.475412
NA	ALS2	0.676817	0.120562	0.259922
CD4+ Tfh	DIS3L	0.418096	0.120199	0.446136
STS CTA high	GASK1A	1.70996	0.122822	0.815356
STS Mesenchymal-like ECM Remodeling	PNO1	0.485962	0.122823	0.496672
STS Myofibroblastic	RPGR	0.58931	0.122823	0.90766
CD4+ Activated	RIPOR3	0.526557	0.120217	0.48077
CD8+ Activated	POLE4	0.39948	0.120221	0.364323
CD8+ Exhausted	RABL2B	0.628706	0.120227	0.231011
Granulocytes_NIBAN1_TXNIPhi	ZNF775	0.822315	0.120593	0.30956
Arterial Endothelial Cells	PTER	0.611478	0.12677	0.94261
Capillary Venous Endothelial Cells	NLK	0.754067	0.126772	0.319678
DCs AREG+	SRGAP2	0.559118	0.12061	0.654202
CD8+ GZMK+ Tm	THOC2	0.361215	0.12025	0.417747
CD4+ Tfh	ZIK1	0.616309	0.120252	0.446136
Tip Endothelial Cells	CLGN	1.11109	0.126785	0.976133
CD8+ Exhausted	ZDHHC15	0.939073	0.120257	0.231033
STS Proangiogenic	ZNF419	1.15579	0.122867	0.999994
STS Epithelial-like	MRPL45	0.396951	0.122872	0.372163
DCs AREG+	FO393419.2	0.804138	0.12063	0.654202
CD4+ Th17	TMEM134	0.411994	0.120267	0.581496
CD8+ Exhausted	TNFRSF13B	0.981482	0.120269	0.231033
Immunoregulatroy PMNs	NR1D2	0.473733	0.120634	0.244955
Mastocytes	THUMPD3	0.428931	0.120635	0.455524
CD4+ T memory	COA6	0.393357	0.120273	0.566067
Pericytes	FSIP2	1.09646	0.126808	0.992479
Tip Endothelial Cells	Z99289.3	0.897653	0.12681	0.976133
CD4+ Tfh	MORC2-AS1	0.5421	0.120279	0.446136
Granulocytes_NIBAN1_TXNIPhi	AC010531.3	0.880006	0.120644	0.309567
CD4+ Stressed	ZNF22	0.417109	0.120287	0.368563
CD4+ Tregs	MRPL17	0.429551	0.120287	0.475648
CD8+ ISG	RUNX1T1	0.967713	0.120287	0.37463
Mastocytes	CACNA2D4	0.524694	0.120654	0.455524
STS Mesenchymal-like Contactin+	AC090617.4	1.88237	0.122898	0.645965
M2 TREM2+ SPP1+	AC099518.5	0.644965	0.120656	0.559908
STS Mesenchymal-like Undiff.	TRANK1	0.798982	0.1229	0.485745
STS CTA high	BTBD7	0.754052	0.1229	0.815356
NA	BCL2L14	0.934831	0.12066	0.260065
CD4+ Tfh	AC127164.1	0.669953	0.120301	0.446136
STS Mesenchymal-like ECM Remodeling	MTR	0.543212	0.122909	0.496672
Granulocytes_NIBAN1_TXNIPhi	SCX	0.888769	0.120669	0.309567
CD4+ Activated	MRPL48	0.396334	0.12032	0.480774
NK cells CD56 high	CACNB2	0.508793	0.120323	0.387637
CD8+ Stressed	SUPT7L	0.389713	0.120324	0.361123
Granulocytes_NIBAN1_TXNIPhi	ARFIP1	0.507499	0.12069	0.309567
Granulocytes_NIBAN1_TXNIPhi	CDPF1	0.74322	0.12069	0.309567
STS Mesenchymal-like ECM Remodeling	CEP44	0.395916	0.122934	0.496672
DCs CD1c+	PHF11	0.376764	0.120695	0.901015
DCs AREG+	PLSCR1	0.475964	0.120698	0.654202
M2 APOC1+ APOE+	HTRA4	0.627826	0.120701	0.57164
Monocytes EREG+	SNAPC2	0.488351	0.120702	0.892012
Mastocytes	PDLIM1	0.617125	0.120707	0.455617
Macro SELENOP+ SLC40A1+	AKT1S1	0.470859	0.120708	0.242275
CD4+ T memory	NDUFA2	0.393531	0.120349	0.566067
CD4+ Tn	TRA2A	0.382303	0.120351	0.485443
NK cells CD56 low	TMEM150A	0.564197	0.120355	0.669386
NA	ZNF460	0.685661	0.12072	0.260158
Immunoregulatroy PMNs	R3HDM2	0.402343	0.120736	0.245132
CD8+ Early Activation	UBASH3A	0.438263	0.120374	0.445606
CD4+ Tn	AC018462.1	0.442279	0.120375	0.485443
Capillary Venous Endothelial Cells	S100A6	0.515559	0.126907	0.319838
CD8+ ISG	LTBR	0.970015	0.120377	0.374726
Tip Endothelial Cells	EMILIN1	0.692898	0.126912	0.97637
Vascular CAFs	FAM120C	0.702862	0.128312	0.880501
M2 TREM2+ SPP1+	PIK3IP1	0.696763	0.120746	0.559984
Granulocytes_NIBAN1_TXNIPhi	LDB2	0.908082	0.120748	0.309667
STS Mesenchymal-like Contactin+	NGF-AS1	2.32327	0.122992	0.645965
Arterial Endothelial Cells	ATMIN	0.593928	0.126918	0.94261
NA	TMEM186	0.791661	0.120751	0.260166
M2 TREM2+ SPP1+	SOCS2	0.699042	0.120753	0.559984
DCs AREG+	SLC46A2	0.786345	0.120756	0.654202
Mastocytes	CREBZF	0.530167	0.120762	0.455617
CD8+ GZMK+ Tm	ARL6IP5	0.366872	0.1204	0.41799
Monocytes EREG+	PTTG1	0.636341	0.120765	0.892012
CD8+ GZMK+ Tm	DEF8	0.393757	0.120403	0.41799
Immunoregulatroy PMNs	ERI2	0.690088	0.120773	0.245176
M2 APOC1+ APOE+	YBX1	0.502921	0.120773	0.571818
DCs AREG+	SYDE2	0.777149	0.120778	0.654202
JAK2_high_STS	RAD54L2	1.48904	0.123025	0.999869
M2 TREM2+ SPP1+	PPP1R3E	0.631153	0.120783	0.559984
STS Mesenchymal-like ECM Remodeling	CKS1B	0.93257	0.123026	0.496894
CD8+ Stressed	KLHL15	0.454269	0.120421	0.361334
Pericytes	TMEM106C	0.685221	0.126952	0.99256
CD8+ ISG	CLIC5	0.524669	0.120422	0.374788
STS Myofibroblastic	COLEC12	0.923182	0.123031	0.908023
CD4+ Tfh	S100A9	0.747113	0.120432	0.446326
CD4+ Stressed	LINC01004	0.776539	0.120437	0.368739
Macro SELENOP+ SLC40A1+	RAB39A	0.516301	0.120806	0.242437
Vascular CAFs	HERC1	0.567993	0.128376	0.880501
STS Mesenchymal-like Contactin+	INO80	0.532285	0.123054	0.645965
STS Mesenchymal-like Contactin+	CCDC26	2.05929	0.123054	0.645965
NA	C10orf88	0.786813	0.120812	0.26022
STS Epithelial-like	RNASE4	1.7828	0.123057	0.372413
STS Mesenchymal-like Contactin+	ZNF7	0.643543	0.123057	0.645965
CD4+ Activated	EEF1AKMT1	0.438341	0.120451	0.480951
CD8+ Stressed	F11R	0.433483	0.120451	0.361352
Vascular CAFs	RAD21	0.420815	0.128382	0.880501
Granulocytes_NIBAN1_TXNIPhi	ANKRD36	0.548145	0.120818	0.309679
Macro SELENOP+ SLC40A1+	BDH2	0.469697	0.120818	0.242437
STS Mesenchymal-like Undiff.	MMS22L	0.556847	0.123063	0.485834
Vascular CAFs	BCLAF1	0.357634	0.128389	0.880501
STS Mesenchymal-like Contactin+	BMP8B	2.358	0.123068	0.645965
CD8+ ISG	GALNT17	0.952828	0.120462	0.374837
CD4+ Tn	PRPF40B	0.467225	0.120465	0.485443
Tip Endothelial Cells	ZNF660	0.78922	0.126996	0.976485
NA	KIF17	0.870531	0.120839	0.260245
CD4+ Activated	AKT1S1	0.551652	0.120478	0.480951
CD4+ Tfh	TNFRSF10C	0.903235	0.120481	0.446368
Arterial Endothelial Cells	IL6ST	0.439532	0.127016	0.94261
CD4+ Activated	CLTA	0.343664	0.120488	0.480951
NK cells CD56 high	ATF6	0.457306	0.120489	0.387637
Granulocytes_NIBAN1_TXNIPhi	AC011346.1	0.870161	0.120854	0.309679
Arterial Endothelial Cells	AC010198.2	0.843179	0.127021	0.94261
CD4+ Tn	TOE1	0.531492	0.120492	0.485443
CD8+ Early Activation	RASSF1	0.380194	0.120493	0.445872
STS CTA high	SORCS1	2.62029	0.123101	0.815356
CD8+ Exhausted	MIR222HG	0.528009	0.120499	0.231359
CD8+ Activated	DYNLT1	0.416715	0.120502	0.364596
Monocytes EREG+	TSR1	0.477042	0.120866	0.892012
STS Myofibroblastic	IGFBP4	0.918411	0.123112	0.908068
CD4+ Tregs	GDI2	0.329607	0.12051	0.476159
Granulocytes_NIBAN1_TXNIPhi	PPP1R37	0.711737	0.120878	0.309679
Monocytes EREG+	CCNQ	0.438346	0.120879	0.892012
Macro SELENOP+ SLC40A1+	NFATC3	0.526041	0.12088	0.242532
Arterial Endothelial Cells	EXOSC1	0.600203	0.127054	0.94261
Monocytes EREG+	H2AFV	0.40668	0.120889	0.892012
Granulocytes_NIBAN1_TXNIPhi	RFESD	0.876611	0.120891	0.309679
CD4+ Stressed	COLGALT2	0.678637	0.120532	0.368755
CD4+ Stressed	AC023906.5	0.627959	0.120535	0.368755
Macro SELENOP+ SLC40A1+	LRRC8C	0.53605	0.1209	0.242543
Granulocytes_NIBAN1_TXNIPhi	FGD5	0.839989	0.120902	0.309679
Granulocytes_NIBAN1_TXNIPhi	MED12L	0.875608	0.120904	0.309679
CD4+ Th17	VAMP3	0.329138	0.120541	0.581854
CD4+ Stressed	ZIK1	0.598234	0.120543	0.368755
CD4+ T memory	SMCO4	0.492366	0.120545	0.566478
CD4+ Tregs	IP6K1	0.442254	0.120546	0.476174
DCs AREG+	CCR4	0.779465	0.12091	0.654202
STS Mesenchymal-like ECM Remodeling	MXRA7	0.628388	0.123158	0.497192
NA	AC018682.1	1.01015	0.120916	0.260377
Matrix CAFs	ICA1L	0.60996	0.128482	0.999515
M2 TREM2+ SPP1+	TBRG4	0.502002	0.120928	0.559984
STS Epithelial-like	SNRPA1	0.409317	0.123171	0.372633
CD4+ Th17	CDV3	0.367884	0.120567	0.581854
STS CTA high	CREB5	1.55454	0.123176	0.815356
Granulocytes_NIBAN1_TXNIPhi	SMCR8	0.565388	0.120936	0.309683
CD4+ Activated	PRKACA	0.424789	0.120574	0.480951
CD4+ Stressed	LINC01465	0.886004	0.120578	0.368785
CD4+ T memory	BBOF1	0.464207	0.120578	0.566478
Granulocytes_NIBAN1_TXNIPhi	AL157402.2	0.835391	0.120944	0.309683
JAK2_high_STS	PKP2	5.71954	0.123189	0.999869
CD4+ Tn	HBS1L	0.361671	0.120584	0.485443
Matrix CAFs	TMSB10	0.451683	0.128513	0.999515
M2 TREM2+ SPP1+	AC093627.4	0.768929	0.120952	0.559984
JAK2_high_STS	AC003044.1	5.72594	0.123196	0.999869
Vascular CAFs	NIPSNAP1	0.7004	0.128521	0.880501
Mastocytes	RTCA	0.419857	0.120956	0.456246
CD8+ ISG	HCG25	0.610097	0.120594	0.375171
Tip Endothelial Cells	SLC35E3	0.655929	0.127128	0.976653
M2 APOC1+ APOE+	UTP11	0.443185	0.120962	0.572113
DCs CD1c+	ADCK2	0.441087	0.120963	0.901015
M2 TREM2+ SPP1+	NDUFA1	0.487289	0.120965	0.559984
Arterial Endothelial Cells	ADAMTS9	0.559906	0.127133	0.94261
Immunoregulatroy PMNs	ADGRE3	0.906171	0.120968	0.245495
STS Epithelial-like	CWC15	0.437338	0.123215	0.37266
CD4+ Stressed	ZBTB20-AS1	0.521481	0.120612	0.368818
DCs AREG+	ZC3H7A	0.40365	0.120977	0.654202
STS Immunomodulatory	SCYL1	0.553884	0.12322	0.999998
M2 TREM2+ SPP1+	EIF2B4	0.54477	0.120978	0.559984
Arterial Endothelial Cells	PCDHB16	0.827226	0.127146	0.94261
DCs AREG+	TET2-AS1	0.794777	0.120983	0.654202
CD8+ GZMK+ Tm	NUP160	0.408935	0.120624	0.418088
CD4+ Activated	MFSD3	0.551174	0.120632	0.481008
M2 APOC1+ APOE+	RPSA	0.628855	0.121001	0.572113
STS Mesenchymal-like ECM Remodeling	EPHB3	0.688146	0.123245	0.497427
STS Mesenchymal-like Undiff.	YIPF4	0.319984	0.12325	0.486282
Matrix CAFs	ZNF675	0.597618	0.128575	0.999515
Matrix CAFs	FYN	0.643426	0.128582	0.999515
Granulocytes_NIBAN1_TXNIPhi	MSX1	0.947077	0.121021	0.309831
STS CTA high	AC061992.2	2.42354	0.123264	0.815356
CD4+ Activated	ZNF480	0.404598	0.120663	0.481008
STS Myofibroblastic	ABTB1	0.939234	0.123271	0.908068
NA	INHBA-AS1	0.922882	0.121031	0.260588
NK cells CD56 high	SRSF9	0.424851	0.120673	0.387769
Proinflammatory PMNs	ACP6	0.826213	0.121038	0.407495
CD4+ Tfh	SCUBE1	0.685967	0.120676	0.446982
Inflammatory Monocytes	RGS18	0.51807	0.12104	0.566488
CD4+ Th17	OST4	0.455905	0.120684	0.581854
Mastocytes	FBP1	0.584726	0.121052	0.456407
Mastocytes	MTMR2	0.493692	0.121055	0.456407
Matrix CAFs	ARHGAP20	1.18914	0.128626	0.999515
STS CTA high	CLOCK	0.790798	0.123307	0.815356
STS Myofibroblastic	FAM118A	0.785852	0.123307	0.908068
CD8+ Activated	RPS3A	0.398595	0.120704	0.364798
CD4+ Tfh	SPIN3	0.628272	0.120706	0.446984
M2 TREM2+ SPP1+	RARB	0.757741	0.121071	0.560011
DCs AREG+	LZTS1	0.79819	0.121076	0.654202
CD4+ Tn	AL022238.2	0.492214	0.120713	0.485443
Vascular CAFs	VIM-AS1	0.669729	0.12865	0.880501
CD4+ Tn	DMAP1	0.378911	0.120722	0.485443
NK cells CD56 high	PSD4	0.373574	0.120728	0.387769
M2 APOC1+ APOE+	TRIM72	0.716458	0.121095	0.572113
JAK2_high_STS	BET1L	1.50869	0.123342	0.999869
Vascular CAFs	SPEN	0.581781	0.128668	0.880501
CD8+ ISG	UAP1L1	0.620214	0.120745	0.375382
CD4+ Stressed	ST3GAL3	0.600725	0.120746	0.369079
CD4+ T memory	FAM89B	0.425687	0.120748	0.566966
Pericytes	NCKIPSD	0.706167	0.127284	0.99256
CD4+ Tfh	CLIC4	0.571095	0.120754	0.447054
STS Immunomodulatory	ERLEC1	0.502771	0.123361	0.999998
CD8+ ISG	ADGRG2	0.919841	0.120761	0.375382
DCs AREG+	AL390066.2	0.798193	0.12113	0.654202
JAK2_high_STS	FAR1	1.15506	0.123378	0.999869
STS Mesenchymal-like Contactin+	GADD45G	2.37153	0.12339	0.646632
STS Proangiogenic	TIMM44	1.01844	0.123396	0.999994
CD4+ T memory	BSDC1	0.388696	0.120791	0.566966
STS Immunomodulatory	SGSH	0.678218	0.123398	0.999998
Macro SELENOP+ SLC40A1+	SLC25A46	0.436351	0.121159	0.242971
DCs AREG+	KLF13	0.389599	0.121162	0.654202
NA	FAM185A	0.78519	0.121167	0.260815
NK cells CD56 low	AL135791.1	0.549106	0.120809	0.670736
CD8+ Exhausted	AL121935.2	0.792845	0.120813	0.231913
Matrix CAFs	PAQR7	0.792125	0.128743	0.999515
STS Mesenchymal-like Contactin+	CYBC1	0.774365	0.123422	0.646632
STS Immunomodulatory	QDPR	0.635897	0.123426	0.999998
CD8+ ISG	SCG5	0.680032	0.120821	0.375383
STS Mesenchymal-like Contactin+	SLC43A1	1.12261	0.12343	0.646632
Granulocytes_NIBAN1_TXNIPhi	BTN3A2	0.549139	0.121189	0.310136
NA	AC022210.2	0.877578	0.121197	0.260828
STS Myofibroblastic	MYO18B	1.67768	0.123448	0.908068
STS Mesenchymal-like Contactin+	TLCD4	2.47445	0.123457	0.646632
DCs CD1c+	COPS4	0.402875	0.121215	0.901015
JAK2_high_STS	PDAP1	1.09078	0.123461	0.999869
CD4+ T memory	NDUFS4	0.372482	0.120855	0.566966
NK cells CD56 low	AL357093.2	0.56611	0.120858	0.670736
STS Mesenchymal-like Contactin+	AC104596.1	2.54924	0.123465	0.646632
CD8+ Exhausted	THAP1	0.463006	0.120859	0.231913
CD4+ Stressed	DNAJA1	0.360822	0.120859	0.369276
CD8+ ISG	ZG16B	0.934874	0.12086	0.375383
STS Mesenchymal-like ECM Remodeling	CDK6	0.53524	0.123475	0.497825
Capillary Venous Endothelial Cells	PBRM1	0.395694	0.1274	0.320415
CD8+ Exhausted	NAV1	0.557596	0.120872	0.231913
STS Proangiogenic	IL13RA2	2.86249	0.123495	0.999994
M2 TREM2+ SPP1+	TMEM91	0.491426	0.121253	0.560011
CD8+ Exhausted	CLEC14A	1.0185	0.12089	0.231913
CD8+ Stressed	APLP2	0.399194	0.120891	0.362246
CD8+ Exhausted	SEMA3C	0.910646	0.120892	0.231913
CD4+ Stressed	SNHG20	0.60421	0.120892	0.369303
CD8+ Exhausted	KIR2DL1	0.949452	0.120895	0.231913
DCs AREG+	ADGRG5	0.815837	0.12126	0.654202
STS Immunomodulatory	MT2A	0.74743	0.123508	0.999998
STS Immunomodulatory	PLSCR3	0.647948	0.12351	0.999998
NK cells CD56 high	NUP210	0.395367	0.120909	0.388052
DCs AREG+	ANKRD34B	0.817612	0.121278	0.654202
STS Mesenchymal-like Contactin+	FUZ	0.744907	0.123523	0.646632
Macro SELENOP+ SLC40A1+	OPHN1	0.565084	0.121282	0.243189
STS Mesenchymal-like Contactin+	HOXA10-AS	1.73723	0.123526	0.646632
CD8+ Activated	IL16	0.392996	0.120928	0.365088
M2 TREM2+ SPP1+	UCHL1	0.699587	0.121292	0.560011
Granulocytes_NIBAN1_TXNIPhi	IER3-AS1	0.7982	0.121295	0.310291
STS Mesenchymal-like Contactin+	AP000317.1	1.58219	0.123538	0.646632
CD8+ Early Activation	TMEM127	0.32332	0.120932	0.447278
M2 TREM2+ SPP1+	ST6GALNAC6	0.519015	0.121296	0.560011
STS Myofibroblastic	TBC1D22A	0.770907	0.123539	0.908068
M2 APOC1+ APOE+	GRAMD4	0.473205	0.121301	0.57266
JAK2_high_STS	MAGI1	3.15606	0.123545	0.999869
Proinflammatory PMNs	HIVEP2	0.74848	0.121303	0.408275
Pericytes	SLFN11	0.76401	0.127474	0.99256
CD4+ T memory	PYGO2	0.416443	0.120944	0.566966
M2 TREM2+ SPP1+	TAF1B	0.533641	0.121319	0.560011
CD8+ GZMK+ Tm	TMED7	0.343943	0.120958	0.41856
CD8+ GZMK+ Tm	CLPP	0.396874	0.120961	0.41856
Immunoregulatroy PMNs	ATG10	0.440528	0.121328	0.245936
JAK2_high_STS	NDST1	1.49092	0.123571	0.999869
CD8+ ISG	AC232271.3	0.836449	0.120977	0.375408
CD8+ GZMK+ Tm	IMMT	0.370578	0.12098	0.41856
Monocytes EREG+	WDR43	0.427608	0.121347	0.894051
Mastocytes	PPIE	0.528076	0.121354	0.457427
STS CTA high	HSF2	0.729976	0.123599	0.815356
Inflammatory Monocytes	DAPP1	0.521777	0.121357	0.567326
CD8+ ISG	TRDC	0.752251	0.120996	0.375408
CD8+ ISG	AC005856.1	0.601786	0.120999	0.375408
STS Mesenchymal-like Undiff.	PRICKLE2	0.784957	0.123606	0.48692
DCs AREG+	TBCEL	0.521106	0.121366	0.654202
STS Mesenchymal-like Undiff.	AC092069.1	1.20908	0.123612	0.48692
CD4+ Stressed	AP002075.1	0.915217	0.12102	0.369619
CD8+ ISG	TLR6	0.943777	0.121026	0.375408
NA	AC020611.2	0.982429	0.121391	0.261089
Mastocytes	PGP	0.440512	0.121391	0.457464
CD4+ Tfh	AF001548.2	0.655656	0.121029	0.447198
NK cells CD56 high	FKBP3	0.352212	0.121029	0.388157
CD4+ Tfh	CSMD1	0.570274	0.121031	0.447198
STS Proangiogenic	HSPA1B	1.40865	0.123642	0.999994
STS CTA high	AP1S3	2.69062	0.123642	0.815356
STS Mesenchymal-like ECM Remodeling	BRI3	0.491675	0.123645	0.498341
CD4+ Tn	SERINC1	0.365806	0.12104	0.485822
DCs AREG+	AL110292.1	0.841382	0.121405	0.654202
Vascular CAFs	TTLL12	0.720866	0.12897	0.880501
Tip Endothelial Cells	DDIAS	1.04921	0.127577	0.978046
Macro SELENOP+ SLC40A1+	RAC1	0.467724	0.121416	0.243427
CD8+ ISG	KDM8	0.470722	0.121053	0.375408
CD4+ Activated	TXNIP	0.791436	0.121055	0.482445
M2 TREM2+ SPP1+	PEX11B	0.531984	0.121428	0.560011
CD4+ T memory	MUTYH	0.369482	0.121066	0.566966
CD4+ T memory	LYSMD3	0.387168	0.121067	0.566966
DCs AREG+	C14orf178	0.818393	0.121434	0.654202
Granulocytes_NIBAN1_TXNIPhi	HOXB6	0.874615	0.121436	0.310602
Arterial Endothelial Cells	MHENCR	0.733833	0.127603	0.944276
STS Mesenchymal-like Contactin+	GCC2-AS1	2.32355	0.123679	0.646684
NK cells CD56 low	PLEKHA8	0.41083	0.121076	0.671415
STS CTA high	GSDME	1.29034	0.123687	0.815356
Tip Endothelial Cells	FADS2	1.00918	0.127617	0.978046
CD8+ Activated	SCAF1	0.385554	0.121087	0.365196
STS Immunomodulatory	GABPB1-IT1	0.756985	0.123694	0.999998
STS Mesenchymal-like Contactin+	AC120053.1	1.59745	0.123698	0.646684
Granulocytes_NIBAN1_TXNIPhi	C12orf4	0.53945	0.121457	0.310607
STS Mesenchymal-like Undiff.	TOM1	0.65322	0.123699	0.486943
Macro SELENOP+ SLC40A1+	WDSUB1	0.473115	0.121459	0.243484
M2 TREM2+ SPP1+	AL117336.2	0.678444	0.121461	0.560011
Inflammatory Monocytes	TRAF3IP3	0.729956	0.121465	0.567326
CD4+ Activated	GTSF1	0.668651	0.121105	0.482518
STS Mesenchymal-like Undiff.	RNF145	0.408052	0.123717	0.486943
NA	CYP4F3	1.08052	0.121476	0.261236
Immunoregulatroy PMNs	EAF1	0.467652	0.121479	0.24618
CD4+ T memory	RNF216	0.41785	0.121116	0.566966
Granulocytes_NIBAN1_TXNIPhi	LINC00882	0.902471	0.121481	0.31062
NK cells CD56 low	CDKN2D	0.464677	0.121118	0.671415
CD4+ Tregs	GSPT1	0.41754	0.121119	0.477617
STS Mesenchymal-like Undiff.	ZNF267	0.683266	0.123729	0.486943
Inflammatory Monocytes	TGM2	0.618602	0.121487	0.567326
CD4+ Tfh	WDR24	0.617464	0.121126	0.447198
Arterial Endothelial Cells	NPIPB5	0.793685	0.127658	0.944276
CD8+ Exhausted	FAM153A	0.73827	0.12113	0.232335
STS CTA high	MOGAT1	2.0882	0.123737	0.815356
CD4+ T memory	BUD31	0.420895	0.121136	0.566966
CD8+ ISG	HYMAI	0.70649	0.121143	0.375408
Vascular CAFs	ASB2	1.07097	0.129071	0.880501
STS Immunomodulatory	RHBDD2	0.480325	0.123749	0.999998
CD8+ ISG	SMC5-AS1	0.568265	0.121143	0.375408
CD8+ ISG	AC104984.2	0.716737	0.121143	0.375408
CD8+ Early Activation	MTMR9	0.413742	0.121148	0.447794
NA	RCN3	0.581822	0.121513	0.261256
JAK2_high_STS	CSTF3	1.06828	0.123763	0.999869
M2 TREM2+ SPP1+	ZNF782	0.619062	0.121522	0.560011
CD8+ Early Activation	DIDO1	0.428051	0.12116	0.447794
CD4+ Tfh	ZNF589	0.471394	0.121165	0.447198
Monocytes EREG+	S100A9	1.01418	0.121535	0.894103
CD4+ Tn	SUMO4	0.409748	0.121178	0.486117
CD8+ Stressed	AL365295.1	0.521173	0.121179	0.362876
NA	ZNF337-AS1	0.865847	0.121544	0.261256
Capillary Venous Endothelial Cells	NUTM2A-AS1	0.336686	0.127714	0.320903
Matrix CAFs	ZNF286A	0.586824	0.129112	0.999515
NA	ZNF629	0.76046	0.121548	0.261256
CD4+ Tfh	MMAA	0.534017	0.121188	0.447198
M2 APOC1+ APOE+	VAMP7	0.429889	0.121552	0.573495
Proinflammatory PMNs	PRKD2	0.647732	0.121554	0.408943
CD4+ Tfh	ZNF286A	0.433778	0.121194	0.447198
NA	DEFB1	0.993752	0.121565	0.261257
CD8+ ISG	ITPR3	0.483275	0.121202	0.375408
CD8+ ISG	APBA1	0.868248	0.121202	0.375408
M2 TREM2+ SPP1+	STK16	0.498497	0.121567	0.560011
STS Mesenchymal-like Contactin+	DPY19L2	1.90213	0.123814	0.647091
NK cells CD56 low	ZNF34	0.585255	0.12121	0.671415
Monocytes EREG+	RNPS1	0.384871	0.121574	0.894103
Proinflammatory PMNs	METTL22	0.564269	0.121577	0.408943
Vascular CAFs	SLC35E2A	0.946086	0.129143	0.880501
STS Myofibroblastic	HECTD2	0.78209	0.123823	0.908068
CD8+ Exhausted	AF130417.1	0.941796	0.121218	0.232445
M2 APOC1+ APOE+	TSPYL1	0.443596	0.121583	0.573495
CD4+ Stressed	EOGT	0.452302	0.12122	0.36993
CD8+ Stressed	GOLGA5	0.382872	0.121221	0.362876
Monocytes EREG+	RNF5	0.464693	0.121586	0.894103
CD4+ Th17	AL121839.2	0.438878	0.121225	0.583539
Granulocytes_NIBAN1_TXNIPhi	LINC02285	0.834273	0.121591	0.310769
CD4+ Tfh	MRPL52	0.441332	0.12123	0.447198
CD8+ ISG	UCHL1	0.965058	0.121232	0.375408
Granulocytes_NIBAN1_TXNIPhi	NSUN5	0.548028	0.121596	0.310769
CD4+ Tregs	TXNRD1	0.360534	0.12124	0.477801
STS Myofibroblastic	AP000829.1	1.72236	0.123847	0.908068
Matrix CAFs	OTULINL	1.37361	0.129171	0.999515
STS Mesenchymal-like Contactin+	AC132153.1	1.61914	0.123855	0.647111
Proinflammatory PMNs	PKN2	0.473442	0.121613	0.408978
CD8+ GZMK+ Tm	FADS3	0.430737	0.121255	0.419035
CD8+ Exhausted	AL445433.2	0.924253	0.121259	0.232495
CD4+ Stressed	KANSL1L	0.573026	0.121261	0.36993
STS Immunomodulatory	COMMD5	0.533871	0.123869	0.999998
Capillary Venous Endothelial Cells	RB1	0.423392	0.127794	0.320936
NA	PBX4	0.906498	0.121629	0.261292
STS CTA high	AC093525.4	2.0214	0.123874	0.815356
CD8+ ISG	AL137077.2	0.709827	0.121268	0.375408
STS Myofibroblastic	C11orf24	0.500438	0.123875	0.908068
CD4+ Stressed	P2RY14	0.689803	0.121269	0.36993
CD8+ ISG	SUSD4	0.91963	0.121271	0.375408
M2 TREM2+ SPP1+	UBE2E3	0.469183	0.121638	0.560011
M2 TREM2+ SPP1+	C16orf95	0.679311	0.121639	0.560011
Immunoregulatroy PMNs	NBPF10	0.516628	0.121639	0.246293
STS Epithelial-like	TIMM44	0.488301	0.123883	0.373274
DCs CD1c+	SNRPD1	0.467677	0.121645	0.902304
STS Myofibroblastic	OLFML3	0.831223	0.123899	0.908068
STS Myofibroblastic	TSPO	1.19734	0.123901	0.908068
Macro SELENOP+ SLC40A1+	RGS10	0.672475	0.121659	0.243784
CD8+ Exhausted	PPP1R14A	0.97018	0.121299	0.232529
CD8+ GZMK+ Tm	C1orf174	0.385322	0.121302	0.419105
Inflammatory Monocytes	THAP9	0.606554	0.121666	0.567326
Arterial Endothelial Cells	NCALD	0.868085	0.127834	0.944726
CD8+ Exhausted	CENPBD1	0.704804	0.121307	0.232529
CD8+ Stressed	OAS3	0.514086	0.121309	0.363067
CD8+ ISG	NMUR1	0.827087	0.121311	0.375408
STS Proangiogenic	SPRR2E	2.48561	0.123918	0.999994
STS Mesenchymal-like ECM Remodeling	CDC14B	0.637097	0.123918	0.498929
Granulocytes_NIBAN1_TXNIPhi	SRGAP2B	0.672848	0.121679	0.310852
NK cells CD56 high	LAIR1	0.461786	0.121316	0.388374
NA	AP001442.1	0.958776	0.12168	0.261366
CD4+ Tfh	HIPK1-AS1	0.491105	0.12132	0.447198
Macro SELENOP+ SLC40A1+	DHX9	0.392274	0.121683	0.243784
M2 TREM2+ SPP1+	TEC	0.545947	0.121684	0.560011
CD8+ ISG	BRAT1	0.466937	0.121324	0.375408
CD8+ ISG	ZSCAN9	0.610313	0.121329	0.375408
STS Mesenchymal-like Contactin+	GCHFR	1.80442	0.123938	0.647197
STS Mesenchymal-like Undiff.	SUSD6	0.605174	0.123939	0.487436
CD8+ ISG	ZNF649	0.578508	0.121334	0.375408
STS Mesenchymal-like Contactin+	C5orf30	0.808052	0.123947	0.647197
Granulocytes_NIBAN1_TXNIPhi	TMEM94	0.593609	0.121706	0.310852
CD4+ Th17	COX17	0.474633	0.121343	0.583736
Immunoregulatroy PMNs	TTC7A	0.478	0.121707	0.246338
Tip Endothelial Cells	KLHDC3	0.582245	0.127875	0.978372
Granulocytes_NIBAN1_TXNIPhi	KIF24	0.895352	0.121716	0.310852
M2 TREM2+ SPP1+	SREK1IP1	0.445598	0.121719	0.560011
M2 TREM2+ SPP1+	SDHAF1	0.660234	0.12172	0.560011
NA	ASTN2	0.892754	0.121725	0.261428
Granulocytes_NIBAN1_TXNIPhi	2025-03-08	0.542639	0.121729	0.310852
CD8+ ISG	SLC25A22	0.658825	0.121366	0.375408
CD4+ Tfh	AL049780.2	0.636978	0.121373	0.447198
CD8+ ISG	LAS1L	0.471195	0.121376	0.375408
CD4+ Tfh	DGCR2	0.478957	0.121377	0.447198
JAK2_high_STS	TRAPPC10	1.15582	0.123985	0.999869
Pericytes	H2AFJ	0.68578	0.127915	0.99256
NA	KATNAL1	0.778471	0.12175	0.261448
STS CTA high	ZNF462	1.22959	0.123994	0.815356
Inflammatory Monocytes	NKIRAS2	0.44672	0.121754	0.567326
DCs AREG+	LAMA5	0.767563	0.121755	0.654202
CD8+ ISG	EIF4E3	0.397399	0.121394	0.375408
Inflammatory Monocytes	FBXO11	0.56976	0.12176	0.567326
CD4+ Tfh	PRRG4	0.634065	0.121399	0.447198
Arterial Endothelial Cells	IFI27	0.767288	0.127932	0.944948
STS Immunomodulatory	TSEN15	0.493552	0.12401	0.999998
CD8+ Exhausted	TRAV8-6	0.788312	0.121416	0.232706
NK cells CD56 high	SRSF6	0.342191	0.12142	0.388545
Inflammatory Monocytes	MAP3K3	0.409311	0.121787	0.567326
CD4+ Tfh	KLHL12	0.464839	0.121424	0.447198
DCs CD1c+	LIPE-AS1	0.538298	0.121789	0.902616
Monocytes EREG+	PSMG2	0.445559	0.121794	0.895054
CD4+ Activated	AC023590.1	0.590595	0.121432	0.483313
Matrix CAFs	ALDH6A1	0.67441	0.129361	0.999515
Immunoregulatroy PMNs	RNF4	0.410913	0.1218	0.246496
Granulocytes_NIBAN1_TXNIPhi	VSIG10L	0.853091	0.121803	0.310956
M2 TREM2+ SPP1+	UCHL3	0.429787	0.121807	0.560011
DCs AREG+	SCYGR4	0.816508	0.12181	0.654202
CD8+ ISG	FBXL16	0.684801	0.121448	0.375408
Inflammatory Monocytes	UBP1	0.418091	0.121811	0.567326
DCs AREG+	C3orf52	0.803756	0.121812	0.654202
CD4+ Tfh	SNX15	0.418339	0.121449	0.447198
M2 TREM2+ SPP1+	PAK1IP1	0.46562	0.121813	0.560011
CD8+ ISG	DLGAP1-AS5	0.803822	0.121451	0.375408
M2 TREM2+ SPP1+	TMEM60	0.464778	0.121815	0.560011
STS Mesenchymal-like ECM Remodeling	LAMTOR5	0.820779	0.124062	0.498929
STS Epithelial-like	NT5DC2	0.960436	0.124063	0.373509
Pericytes	DLAT	0.5843	0.127989	0.99256
Pericytes	IER3	0.730882	0.127989	0.99256
STS Immunomodulatory	ELMOD3	0.591854	0.124066	0.999998
DCs AREG+	ERLIN1	0.493015	0.12183	0.654202
M2 TREM2+ SPP1+	ZNF625	0.668334	0.12183	0.560011
STS Mesenchymal-like Undiff.	LRP12	0.554455	0.124078	0.487649
DCs CD1c+	C8orf82	0.45878	0.121836	0.902616
Pericytes	C4orf46	0.849386	0.128007	0.99256
CD8+ ISG	AC061958.1	0.94523	0.121485	0.375408
STS Mesenchymal-like ECM Remodeling	AEBP1	0.943317	0.124092	0.498929
CD8+ GZMK+ Tm	FDFT1	0.374288	0.121488	0.419364
CD4+ Stressed	CRMP1	0.586755	0.121494	0.370309
Arterial Endothelial Cells	PGAM5	0.702895	0.128027	0.94514
Vascular CAFs	ZNF592	0.613274	0.129427	0.880501
CD4+ Stressed	PES1	0.583364	0.1215	0.370309
CD8+ Early Activation	KMT5B	0.387286	0.121502	0.448405
CD4+ Tfh	PGAP1	0.664142	0.121503	0.447198
CD4+ Activated	SNU13	0.421366	0.121504	0.48342
CD4+ Stressed	POU5F1	0.890775	0.121504	0.370309
M2 APOC1+ APOE+	TRPT1	0.481382	0.121869	0.574274
DCs AREG+	LRFN5	0.795188	0.121877	0.654202
CD4+ T memory	SPTBN1	0.393385	0.121517	0.567181
CD4+ T memory	HS2ST1	0.521042	0.121517	0.567181
M2 TREM2+ SPP1+	SOX13	0.756092	0.121884	0.560011
Pericytes	GM2A	0.738452	0.128054	0.99256
Immunoregulatroy PMNs	KDM7A-DT	0.560737	0.121889	0.2466
STS Mesenchymal-like Undiff.	SMYD3	0.752682	0.124132	0.487656
M2 TREM2+ SPP1+	USP30-AS1	0.687548	0.121893	0.560011
STS Mesenchymal-like Undiff.	IWS1	0.365785	0.124136	0.487656
STS Mesenchymal-like ECM Remodeling	TMEM242	0.445932	0.124138	0.498929
STS Mesenchymal-like Contactin+	AC113383.1	1.7077	0.124139	0.647633
STS Mesenchymal-like Contactin+	TMEM163	1.8235	0.124143	0.647633
CD4+ Tregs	AC021054.1	0.42507	0.121541	0.478047
NA	AC108210.1	0.903627	0.121908	0.261739
Vascular CAFs	PLK2	0.691175	0.129477	0.880501
CD4+ Stressed	LINC01534	0.527851	0.121549	0.370343
Macro SELENOP+ SLC40A1+	ADPRH	0.515974	0.121914	0.244156
CD4+ Th17	PDIA3	0.36755	0.121554	0.584018
CD4+ Th17	PSMC1	0.351059	0.121555	0.584018
Inflammatory Monocytes	WWC3	0.450361	0.121922	0.567326
STS Mesenchymal-like Undiff.	INPP5B	0.572515	0.124166	0.487662
CD8+ GZMK+ Tm	TMEM11	0.341097	0.12156	0.419464
M2 TREM2+ SPP1+	TBL2	0.488464	0.121924	0.560011
Granulocytes_NIBAN1_TXNIPhi	C18orf65	0.944512	0.121929	0.311195
STS Mesenchymal-like ECM Remodeling	H6PD	0.762288	0.124175	0.498958
NK cells CD56 low	UTRN	0.390619	0.121569	0.671415
NA	BAG5	0.456654	0.121934	0.261739
STS Proangiogenic	ULBP3	2.11697	0.124177	0.999994
Granulocytes_NIBAN1_TXNIPhi	RAB24	0.891034	0.121934	0.311195
M2 APOC1+ APOE+	ANXA4	0.493853	0.121935	0.574274
NK cells CD56 low	APOBR	0.609678	0.121573	0.671415
Inflammatory Monocytes	PTPN2	0.373941	0.121936	0.567326
Pericytes	IGHGP	1.91499	0.128109	0.99256
CD4+ Tfh	HOXB3	0.699898	0.121582	0.447198
CD4+ T memory	ZDHHC4	0.37872	0.121583	0.56731
DCs AREG+	SLCO4A1	0.587409	0.12195	0.654202
NK cells CD56 low	EXTL2	0.550738	0.12159	0.671415
Inflammatory Monocytes	RPS6KA4	0.453326	0.12196	0.567326
STS Proangiogenic	SNX33	1.00687	0.124204	0.999994
STS Myofibroblastic	CCR10	0.956137	0.124205	0.908343
CD8+ ISG	AC020978.3	0.697186	0.121599	0.375686
CD4+ Tfh	S100A12	0.917551	0.121599	0.447198
M2 APOC1+ APOE+	MRPL22	0.50584	0.121963	0.574274
STS Immunomodulatory	ERCC4	0.347477	0.124211	0.999998
Granulocytes_NIBAN1_TXNIPhi	OSBPL7	0.802017	0.121969	0.311234
STS Mesenchymal-like Contactin+	CHAMP1	0.916377	0.124217	0.64768
STS Mesenchymal-like Undiff.	RRP12	0.500552	0.124217	0.487752
CD4+ Stressed	CFAP43	0.880189	0.121618	0.370405
CD4+ Tfh	AC024028.1	0.714237	0.121619	0.447198
CD4+ Tn	MAP7D1	0.357824	0.12162	0.487248
Capillary Venous Endothelial Cells	COX7A1	0.380248	0.128157	0.321387
Immunoregulatroy PMNs	DHX36	0.404561	0.121997	0.246712
Granulocytes_NIBAN1_TXNIPhi	AP003717.4	0.818051	0.121998	0.311244
NK cells CD56 high	2025-03-05	0.385411	0.121635	0.388741
STS Mesenchymal-like ECM Remodeling	AP3S2	0.462156	0.124245	0.499068
M2 TREM2+ SPP1+	RBM28	0.468087	0.122002	0.560011
Vascular CAFs	DHODH	0.666315	0.129568	0.880501
STS Immunomodulatory	MAN2B1	0.507195	0.124247	0.999998
Inflammatory Monocytes	DHRSX	0.463781	0.122011	0.567326
NK cells CD56 high	TMEM181	0.468859	0.121648	0.388741
CD8+ Exhausted	PFN2	0.977213	0.121648	0.233064
M2 TREM2+ SPP1+	AC138627.1	0.762143	0.122012	0.560011
Macro SELENOP+ SLC40A1+	TIPRL	0.401586	0.122012	0.244294
M2 TREM2+ SPP1+	SLC39A8	0.504265	0.122014	0.560011
Monocytes EREG+	TOMM70	0.455925	0.122017	0.896254
CD8+ Activated	IL27RA	0.424447	0.121661	0.365218
STS Mesenchymal-like Contactin+	AL645568.1	1.17266	0.124268	0.64768
M2 TREM2+ SPP1+	LINC01827	0.766982	0.122026	0.560011
CD4+ Activated	SGK1	0.507132	0.121665	0.483734
Macro SELENOP+ SLC40A1+	UEVLD	0.43399	0.122028	0.244296
DCs AREG+	AL136295.2	0.799521	0.12203	0.654202
CD4+ Stressed	NET1	0.512344	0.121669	0.37041
NA	CRTC3-AS1	0.906939	0.122034	0.261887
CD8+ Stressed	KLC1	0.360047	0.121673	0.363751
NK cells CD56 low	RIN2	0.576673	0.121673	0.671415
NK cells CD56 low	PEBP4	0.61864	0.121673	0.671415
DCs AREG+	SETD7	0.504346	0.122039	0.654202
CD8+ ISG	AL451085.1	0.628274	0.121683	0.375795
CD8+ Activated	TMX1	0.365685	0.121689	0.365218
NA	ADGRG3	1.33823	0.122053	0.261892
Immunoregulatroy PMNs	CD46	0.434373	0.122055	0.246797
Matrix CAFs	CYP46A1	1.38997	0.12962	0.999515
CD8+ Stressed	CASP8	0.390307	0.121693	0.363751
STS CTA high	ZNF426	0.785895	0.1243	0.815356
Granulocytes_NIBAN1_TXNIPhi	AC004847.1	0.905566	0.122059	0.31132
STS Mesenchymal-like Contactin+	FAM200A	0.693916	0.124302	0.64768
NK cells CD56 low	TECPR1	0.391129	0.121699	0.671415
Mastocytes	VWA1	0.703902	0.122068	0.459591
CD4+ Tfh	FLCN	0.488109	0.121705	0.447311
CD4+ Tregs	CCNQ	0.44067	0.121708	0.478047
Matrix CAFs	MCUR1	0.510052	0.129637	0.999515
Pericytes	PGM5	0.870202	0.128242	0.99256
CD4+ Tregs	HCFC1R1	0.401258	0.121713	0.478047
DCs AREG+	KLF7-IT1	0.815957	0.122079	0.654202
NK cells CD56 low	NOMO1	0.524062	0.121719	0.671415
M2 TREM2+ SPP1+	LINC02482	0.652931	0.122087	0.560011
CD8+ ISG	FLT4	0.932453	0.121727	0.375795
DCs CD1c+	RNF5	0.451505	0.122094	0.902616
CD4+ Th17	YWHAB	0.350119	0.121732	0.584313
CD4+ Tregs	PIGBOS1	0.369724	0.121733	0.478047
CD8+ ISG	RHBDD3	0.605997	0.12174	0.375795
NK cells CD56 low	C1orf216	0.58646	0.121741	0.671415
CD4+ Tfh	AC159540.2	0.663977	0.121743	0.447322
M2 APOC1+ APOE+	CCNG1	0.466692	0.122107	0.574296
Matrix CAFs	MGAT1	0.35396	0.129673	0.999515
Immunoregulatroy PMNs	RASA1	0.526844	0.122109	0.246847
NA	TRMT44	0.730143	0.122114	0.26194
CD4+ Stressed	NUMBL	0.651795	0.121753	0.370592
Arterial Endothelial Cells	BORA	0.822178	0.128285	0.94514
CD4+ Tregs	S100A6	0.418545	0.121755	0.478047
M2 APOC1+ APOE+	STX8	0.423234	0.122121	0.574296
CD8+ ISG	AL365272.1	0.512482	0.12176	0.375795
STS Mesenchymal-like Contactin+	AC007114.1	1.35058	0.124368	0.647716
CD8+ ISG	MYRIP	0.971595	0.121768	0.375795
CD4+ Activated	AC025259.1	0.650503	0.121769	0.483851
M2 TREM2+ SPP1+	ZNF546	0.627101	0.122137	0.560011
M2 TREM2+ SPP1+	JUN	0.754525	0.122142	0.560011
CD4+ Stressed	AC008969.1	0.496539	0.121784	0.370614
M2 TREM2+ SPP1+	APPL2	0.47624	0.122151	0.560011
CD8+ Exhausted	RPARP-AS1	0.65885	0.121789	0.233295
Granulocytes_NIBAN1_TXNIPhi	GVQW3	0.870798	0.122153	0.311462
STS Mesenchymal-like Contactin+	CYP11A1	2.01328	0.124396	0.647716
Mastocytes	GOLGA2	0.414902	0.122156	0.459647
Vascular CAFs	TM2D3	0.47982	0.129722	0.880501
CD8+ Stressed	USP50	0.617637	0.121796	0.363954
CD8+ Exhausted	ZNF561	0.457742	0.121799	0.233295
Vascular CAFs	SPARCL1	1.43116	0.129728	0.880501
CD4+ Tregs	YIF1B	0.37626	0.1218	0.478047
STS Immunomodulatory	TMEM242	0.451429	0.12441	0.999998
Mastocytes	TXNL1	0.424823	0.122168	0.459647
CD4+ Tfh	FBXO5	0.624918	0.12181	0.447371
Granulocytes_NIBAN1_TXNIPhi	AL591845.1	0.898293	0.122177	0.311474
STS Mesenchymal-like Contactin+	PPA2	0.4748	0.124422	0.647716
NK cells CD56 low	SP2-AS1	0.576318	0.12182	0.671415
Macro SELENOP+ SLC40A1+	ARHGAP27	0.457964	0.122198	0.244575
DCs CD1c+	MIIP	0.461872	0.122204	0.902616
JAK2_high_STS	ARF6	1.03998	0.124448	0.999869
Capillary Venous Endothelial Cells	FAM155A	1.46355	0.128375	0.321761
CD4+ Tn	UBTD2	0.466632	0.121848	0.487738
CD4+ Stressed	MOK	0.641973	0.12185	0.370682
Proinflammatory PMNs	AC009961.1	0.694116	0.122214	0.410493
STS Proangiogenic	SPG21	0.766068	0.124459	0.999994
CD4+ Stressed	GTF2IRD2	0.600631	0.121856	0.370682
CD4+ Tregs	NAA38	0.3799	0.121862	0.478047
STS Mesenchymal-like ECM Remodeling	PET100	0.667469	0.124471	0.499566
NA	C1orf198	0.865695	0.122232	0.262138
STS Mesenchymal-like Contactin+	ATPAF2	0.76507	0.124479	0.647817
CD4+ Tregs	TRAF3IP2	0.440933	0.121882	0.478047
CD8+ ISG	ZNF891	0.511723	0.121884	0.375795
Monocytes EREG+	CST6	0.764978	0.12225	0.896254
CD8+ Stressed	YPEL2	0.364996	0.121892	0.364097
DCs AREG+	SAMD5	0.817154	0.122257	0.654202
Granulocytes_NIBAN1_TXNIPhi	HIST1H4H	0.775537	0.122258	0.311631
CD8+ ISG	AL355001.1	0.610779	0.121905	0.375795
STS CTA high	MLXIP	0.670032	0.124512	0.815356
STS Epithelial-like	NANS	0.580806	0.12452	0.374211
NA	TSPAN32	0.889138	0.122287	0.262222
Mastocytes	ATP6V0E1	0.452336	0.122295	0.460021
STS Mesenchymal-like Contactin+	SLC26A11	0.818219	0.124539	0.647934
STS Mesenchymal-like ECM Remodeling	BCL2L13	0.430613	0.124541	0.499647
Pericytes	ERRFI1	0.843409	0.128471	0.99256
CD8+ ISG	MYOM1	0.604173	0.121945	0.375795
CD4+ Stressed	AL391839.1	0.570512	0.121948	0.370889
CD4+ Th17	PRKD3	0.42271	0.12195	0.584667
CD8+ Stressed	DDX5	0.320518	0.121955	0.364213
Proinflammatory PMNs	TLK1	0.427743	0.122319	0.41068
STS Immunomodulatory	PATL1	0.412085	0.124562	0.999998
M2 APOC1+ APOE+	C17orf49	0.454124	0.122326	0.574346
CD8+ ISG	ZNF66	0.516577	0.121967	0.375795
STS CTA high	KIAA0895	2.80119	0.124582	0.815356
Granulocytes_NIBAN1_TXNIPhi	DCLK1	1.00372	0.122342	0.31175
Vascular CAFs	AC005523.2	0.761209	0.129908	0.880501
STS Myofibroblastic	THBS2	0.797902	0.124588	0.908431
CD4+ Stressed	TENM3	0.640147	0.121984	0.37091
Monocytes EREG+	LRRFIP2	0.43344	0.122348	0.896254
Monocytes EREG+	LILRB2	0.481031	0.122351	0.896254
CD4+ T memory	YME1L1	0.386417	0.121988	0.568374
NA	SLC10A7	0.665055	0.122352	0.262327
Monocytes EREG+	ZNF787	0.389982	0.122354	0.896254
CD4+ T memory	AGBL3	0.472226	0.121997	0.568374
CD8+ GZMK+ Tm	PLEKHF1	0.392871	0.121999	0.420463
Vascular CAFs	ZFAND1	0.62265	0.129928	0.880501
DCs CD1c+	CD52	0.81686	0.122366	0.902616
CD4+ Stressed	PIM1	0.386147	0.122004	0.37091
Granulocytes_NIBAN1_TXNIPhi	SLC20A1	0.536261	0.122368	0.311759
CD8+ Exhausted	TMUB1	0.432144	0.122015	0.233592
JAK2_high_STS	C5orf17	5.65465	0.124627	0.999869
CD4+ Activated	DNAH6	0.619119	0.122027	0.484363
Arterial Endothelial Cells	DNAJC24	0.567186	0.128559	0.94514
NK cells CD56 low	AL355490.2	0.597749	0.122031	0.671415
CD8+ Early Activation	SLC7A1	0.453558	0.122033	0.448686
Mastocytes	AC008050.1	0.704403	0.122401	0.460206
DCs AREG+	TSKU	0.799044	0.122406	0.654202
CD4+ Activated	OGG1	0.418478	0.122043	0.484363
CD4+ Th17	IFI27L2	0.471903	0.122045	0.584667
NK cells CD56 low	SPG21	0.386941	0.122051	0.671415
DCs CD1c+	SPAG7	0.429559	0.122419	0.902616
CD4+ Tn	SHB	0.508452	0.122055	0.487901
CD4+ Activated	RTL8C	0.408234	0.122056	0.484363
DCs CD1c+	NPC2	0.556444	0.122421	0.902616
NK cells CD56 high	CCDC50	0.500066	0.12206	0.388955
DCs AREG+	AL445253.1	0.815037	0.122424	0.654202
CD8+ Early Activation	ZNF131	0.410644	0.122062	0.448686
M2 APOC1+ APOE+	DDT	0.507095	0.122426	0.57465
CD4+ Stressed	MYO1B	0.63352	0.122066	0.370916
Vascular CAFs	HLX	0.732075	0.129994	0.880501
Arterial Endothelial Cells	NPIPB4	0.868337	0.128599	0.94514
Tip Endothelial Cells	PISD	0.58479	0.1286	0.982057
CD4+ Tn	STAU2	0.462868	0.122071	0.487901
Inflammatory Monocytes	HMGXB4	0.354904	0.122438	0.567521
CD8+ ISG	ARRDC1-AS1	0.525384	0.122075	0.375795
CD4+ Tfh	AC009831.1	0.65946	0.122076	0.447917
NA	GYS1	0.720964	0.122443	0.26246
CD8+ GZMK+ Tm	C9orf16	0.442904	0.122082	0.420557
DCs AREG+	RHBDF1	0.79308	0.122446	0.654202
Matrix CAFs	ACKR3	1.14444	0.130014	0.999515
CD8+ Exhausted	TSPAN9	0.693172	0.122089	0.233702
CD4+ Activated	TTN-AS1	0.401162	0.122097	0.484363
Tip Endothelial Cells	TESK2	0.889695	0.128628	0.982057
CD8+ Early Activation	AC006141.1	0.438483	0.1221	0.448686
CD4+ Stressed	DACT3-AS1	0.87132	0.122103	0.370916
CD8+ Early Activation	PDPR	0.385808	0.122105	0.448686
CD36+ CAFs	PHB2	0.470701	0.130034	0.992363
Vascular CAFs	PNKP	0.589872	0.130035	0.880501
CD8+ Exhausted	AL731769.2	0.936307	0.12211	0.233715
CD8+ ISG	MUSTN1	0.950867	0.122111	0.375795
CD8+ Activated	LSM12	0.329336	0.122114	0.365726
M2 TREM2+ SPP1+	TMEM151B	0.761635	0.122477	0.560658
Macro SELENOP+ SLC40A1+	WTAP	0.451095	0.122478	0.245046
Arterial Endothelial Cells	GNPTAB	0.668684	0.128652	0.94514
M2 TREM2+ SPP1+	AP005131.3	0.776033	0.122488	0.560658
M2 TREM2+ SPP1+	RWDD1	0.483778	0.122489	0.560658
CD8+ Exhausted	KDR	0.991989	0.122131	0.233725
CD8+ ISG	NPW	0.588552	0.122133	0.375795
CD4+ Tregs	LUZP1	0.368037	0.122134	0.478472
DCs AREG+	LINC02029	0.805406	0.122498	0.654202
CD4+ T memory	ZPR1	0.393866	0.122142	0.568527
CD8+ Activated	TSR3	0.395436	0.122142	0.365726
STS Mesenchymal-like Contactin+	ZNF514	0.830207	0.12475	0.648047
CD4+ Th17	USP36	0.426816	0.122144	0.584667
STS Mesenchymal-like Undiff.	PTPN2	0.503449	0.124753	0.488887
Arterial Endothelial Cells	AC020661.3	1.27515	0.128677	0.94514
CD8+ Early Activation	MCUB	0.385703	0.122147	0.448686
STS Epithelial-like	CAPZB	0.564633	0.124754	0.374604
STS Mesenchymal-like ECM Remodeling	ALDH1A3	0.948689	0.124755	0.499773
Vascular CAFs	DDN-AS1	0.58056	0.130079	0.880501
DCs AREG+	CDCA7	0.814759	0.122516	0.654202
STS Epithelial-like	SNAP29	0.502857	0.12476	0.374604
CD8+ GZMK+ Tm	ATG4D	0.372315	0.122154	0.420641
Arterial Endothelial Cells	PTGR2	0.715958	0.128684	0.94514
Macro SELENOP+ SLC40A1+	MAGED1	0.476982	0.122519	0.245078
CD8+ ISG	TLR4	0.927771	0.12216	0.375795
CD4+ Tfh	ZNF704	0.5847	0.122162	0.448122
CD4+ Th17	CD226	0.453862	0.122164	0.584667
CD4+ Stressed	CDC42EP5	0.955729	0.122166	0.370943
M2 TREM2+ SPP1+	GRSF1	0.445964	0.12253	0.560658
Granulocytes_NIBAN1_TXNIPhi	LINC00926	0.741941	0.122533	0.312002
CD4+ Stressed	CCDC157	0.464975	0.122171	0.370943
STS CTA high	AC079210.1	1.87678	0.124779	0.815356
NK cells CD56 low	ENKD1	0.630732	0.122175	0.671825
Arterial Endothelial Cells	FANCM	0.600081	0.128708	0.94514
CD8+ ISG	SMUG1	0.477182	0.122188	0.375795
CD4+ Stressed	ZNF844	0.480515	0.122189	0.370943
Granulocytes_NIBAN1_TXNIPhi	TRPM3	0.881799	0.122555	0.312002
Granulocytes_NIBAN1_TXNIPhi	ZNF707	0.871817	0.122556	0.312002
Immunoregulatroy PMNs	ENTPD4	0.435967	0.12256	0.247573
CD8+ GZMK+ Tm	NFATC2	0.529321	0.122198	0.42067
Vascular CAFs	Z82215.1	0.670103	0.130126	0.880501
Proinflammatory PMNs	AC011346.1	0.82934	0.122565	0.411421
CD8+ Exhausted	RCE1	0.667449	0.122203	0.233833
DCs AREG+	AC018557.3	0.793099	0.122567	0.654202
STS Mesenchymal-like Undiff.	TRMT11	0.369355	0.12481	0.488945
NA	COA7	0.698187	0.122568	0.262652
Mastocytes	TBC1D10A	0.434535	0.122568	0.460624
STS Epithelial-like	NT5DC1	0.528518	0.124814	0.374604
CD4+ Stressed	MTMR8	0.570992	0.122209	0.370943
CD4+ Tfh	CDC7	0.470321	0.122213	0.448204
Vascular CAFs	MASTL	0.744486	0.130142	0.880501
STS Mesenchymal-like Contactin+	CRBN	0.844236	0.124826	0.648047
STS Mesenchymal-like ECM Remodeling	C12orf76	0.51671	0.124828	0.499873
M2 APOC1+ APOE+	RTN1	0.584663	0.122588	0.57476
M2 APOC1+ APOE+	TENT2	0.413364	0.12259	0.57476
Granulocytes_NIBAN1_TXNIPhi	SESN1	0.578403	0.122591	0.312027
NA	AC123567.2	0.99139	0.122592	0.262669
CD8+ Activated	DLG3	0.37726	0.12223	0.365726
DCs AREG+	AL117190.2	0.816907	0.122595	0.654202
Arterial Endothelial Cells	BRD7	0.392524	0.128764	0.94514
Macro SELENOP+ SLC40A1+	C11orf58	0.426977	0.122599	0.245169
STS CTA high	LINC01355	1.57198	0.124842	0.815356
DCs AREG+	ABCA10	0.742075	0.122599	0.654202
Granulocytes_NIBAN1_TXNIPhi	CD300LF	0.58634	0.122604	0.312027
M2 TREM2+ SPP1+	SATB2	0.653522	0.122608	0.560658
STS Mesenchymal-like Undiff.	FBXO25	0.481171	0.124855	0.488945
NK cells CD56 high	STK38L	0.393796	0.12225	0.389348
NK cells CD56 high	AC008875.3	0.395479	0.12226	0.389348
CD8+ ISG	AC095057.4	0.724033	0.12226	0.375795
NA	TAF12	0.498992	0.122625	0.262706
DCs AREG+	PEAR1	0.772412	0.122625	0.654202
CD8+ ISG	HLA-DQA1	0.687971	0.122262	0.375795
CD8+ GZMK+ Tm	ZNF791	0.351499	0.122263	0.420703
Granulocytes_NIBAN1_TXNIPhi	FPGT	0.637761	0.122627	0.312037
Vascular CAFs	FAHD2B	0.677156	0.130192	0.880501
STS Mesenchymal-like Contactin+	AC092353.2	2.11802	0.124872	0.648047
DCs AREG+	AP001372.1	0.80063	0.122631	0.654202
CD4+ Activated	BGLAP	0.538687	0.122267	0.484536
M2 TREM2+ SPP1+	TULP4	0.47628	0.122638	0.560658
Matrix CAFs	VSIG4	1.45082	0.130203	0.999515
STS Immunomodulatory	DEXI	0.577816	0.124882	0.999998
Macro SELENOP+ SLC40A1+	TMEM50A	0.440698	0.12264	0.24522
STS Proangiogenic	TMEM205	0.974428	0.124883	0.999994
STS Mesenchymal-like ECM Remodeling	EPHX1	0.741984	0.124884	0.499873
CD4+ Tregs	UQCC2	0.390881	0.122278	0.478672
CD8+ Early Activation	WARS2	0.491664	0.122279	0.448686
STS CTA high	ADAMTS2	1.1047	0.124887	0.815356
CD4+ Activated	LEF1-AS1	0.731775	0.12228	0.484536
Matrix CAFs	ATP6AP2	0.472205	0.130211	0.999515
CD8+ Early Activation	CEP85L	0.444539	0.122286	0.448686
Granulocytes_NIBAN1_TXNIPhi	SLC13A3	0.858728	0.122651	0.312045
CD8+ ISG	KCNB1	0.69187	0.122291	0.375795
CD4+ Stressed	MED13L	0.481683	0.122294	0.370985
CD4+ Tfh	MIS18BP1	0.421339	0.122298	0.448298
STS CTA high	SLC8A1-AS1	2.30746	0.124905	0.815356
CD4+ Tregs	B4GALT3	0.414688	0.122303	0.478672
M2 TREM2+ SPP1+	AHDC1	0.5848	0.122667	0.560658
Matrix CAFs	MYDGF	0.539728	0.130234	0.999515
Granulocytes_NIBAN1_TXNIPhi	LINC02432	0.883743	0.122672	0.312045
STS Mesenchymal-like Contactin+	SPG11	0.648385	0.124915	0.648047
NK cells CD56 low	SNX1	0.375827	0.122309	0.671825
STS Epithelial-like	SRSF3	0.434678	0.124918	0.374604
CD8+ ISG	PSMG3-AS1	0.568518	0.122314	0.375795
Inflammatory Monocytes	IGHMBP2	0.490013	0.122684	0.567521
CD4+ Stressed	ANKRD50	0.863086	0.122322	0.37099
DCs AREG+	NXT1	0.467131	0.122687	0.654202
Granulocytes_NIBAN1_TXNIPhi	LYPD3	0.847633	0.122687	0.312045
CD8+ ISG	IRS1	0.673097	0.122326	0.375795
Tip Endothelial Cells	CDC16	0.608319	0.128859	0.982168
DCs AREG+	RASSF1-AS1	0.817695	0.122694	0.654202
STS Mesenchymal-like Contactin+	NMNAT1	0.600314	0.124939	0.648047
NK cells CD56 high	ATP7A	0.352546	0.122335	0.389421
M2 TREM2+ SPP1+	ZFYVE19	0.56526	0.1227	0.560658
DCs AREG+	TMEM268	0.49118	0.122711	0.654202
Tip Endothelial Cells	ZSCAN12	0.811702	0.128878	0.982168
NA	AC017050.1	1.00887	0.122714	0.262793
Immunoregulatroy PMNs	CDH23	0.63569	0.122714	0.247794
NK cells CD56 low	C1orf174	0.41935	0.122354	0.671825
STS Mesenchymal-like Contactin+	PANK1	1.35081	0.124963	0.648047
Mastocytes	POLR3F	0.510835	0.122722	0.460989
M2 TREM2+ SPP1+	CLEC1B	0.733732	0.122722	0.560658
NK cells CD56 high	GNAQ	0.536893	0.122359	0.389421
CD4+ Tn	N4BP1	0.374087	0.12236	0.488799
CD4+ Tregs	GRK6	0.355873	0.122363	0.47869
CD8+ Stressed	EXT1	0.717808	0.122365	0.364939
STS Mesenchymal-like Contactin+	MEI1	1.57418	0.124976	0.648047
CD4+ Tfh	LRR1	0.400588	0.122374	0.448376
CD4+ Tfh	LINC00920	0.604865	0.122378	0.448376
STS Immunomodulatory	PPP1R2	0.308214	0.124985	0.999998
Tip Endothelial Cells	ZNF33B	0.616131	0.12891	0.982168
CD36+ CAFs	RPL9	0.344619	0.13031	0.992363
DCs AREG+	TOB1-AS1	0.779301	0.122747	0.654202
CD4+ Stressed	LAMA4	0.632644	0.122387	0.371111
Proinflammatory PMNs	CYYR1	0.837883	0.12275	0.411788
DCs AREG+	QRICH2	0.80763	0.122751	0.654202
CD8+ Stressed	PDCD11	0.361199	0.12239	0.364939
Pericytes	ANP32E	0.600505	0.128921	0.99256
NK cells CD56 low	ZNF295-AS1	0.603544	0.122391	0.671825
M2 APOC1+ APOE+	MT-ND1	0.632642	0.122756	0.574965
CD4+ Activated	DOLPP1	0.645568	0.122392	0.484727
Arterial Endothelial Cells	LTC4S	0.867749	0.128925	0.945335
STS Immunomodulatory	GGCT	0.623706	0.125005	0.999998
Inflammatory Monocytes	DENND4A	0.504325	0.122771	0.567521
Monocytes EREG+	SART1	0.420326	0.122776	0.896254
STS CTA high	SLC9A3-AS1	2.07121	0.125021	0.815356
NA	AC108488.1	0.803809	0.122779	0.262898
CD4+ Tfh	ZNF197	0.466448	0.122417	0.448411
Granulocytes_NIBAN1_TXNIPhi	AC013287.1	0.873712	0.122781	0.312186
Pericytes	GXYLT2	1.60221	0.128951	0.99256
Tip Endothelial Cells	SH2B2	0.6864	0.128952	0.982168
CD4+ Th17	RASSF5	0.369627	0.122423	0.584667
Vascular CAFs	AC073611.1	0.806613	0.130362	0.880501
NK cells CD56 low	SCAMP1	0.394018	0.122435	0.671826
Vascular CAFs	PLCXD1	1.00711	0.130365	0.880501
M2 TREM2+ SPP1+	ANKS3	0.660171	0.122806	0.560741
STS Epithelial-like	ENG	0.617641	0.125049	0.374604
CD8+ Activated	CENPQ	0.460405	0.122444	0.365819
Mastocytes	PHLDB2	0.700942	0.122811	0.461218
CD4+ Stressed	PIEZO2	0.647191	0.122448	0.371148
Granulocytes_NIBAN1_TXNIPhi	RHOJ	0.951814	0.122812	0.312216
NK cells CD56 high	LSM7	0.38159	0.122451	0.38963
STS Immunomodulatory	GPNMB	0.815973	0.125059	0.999998
CD4+ Tregs	RNF167	0.410751	0.12246	0.478886
Pericytes	HYI	0.634976	0.128991	0.99256
M2 TREM2+ SPP1+	LINC00607	0.752996	0.122825	0.560741
STS Myofibroblastic	PTDSS1	0.432873	0.125068	0.908431
STS Mesenchymal-like Undiff.	ATRX	1.23844	0.125069	0.489068
CD4+ T memory	TM2D3	0.360436	0.122463	0.569325
STS Mesenchymal-like ECM Remodeling	TBC1D8B	0.689802	0.125072	0.500036
Inflammatory Monocytes	BZW1	0.375052	0.122829	0.567521
DCs AREG+	PROC	0.805589	0.122831	0.654202
STS Mesenchymal-like Contactin+	CAPN12	1.52661	0.12508	0.648047
STS Mesenchymal-like Contactin+	RAB30-DT	0.660334	0.125087	0.648047
DCs AREG+	AC100861.1	0.72323	0.122851	0.654202
Inflammatory Monocytes	SULT1A1	0.503068	0.122852	0.567521
CD8+ Stressed	FOXK1	0.443686	0.12249	0.365116
CD4+ Tfh	AL450326.1	0.617751	0.122491	0.448433
STS Mesenchymal-like ECM Remodeling	AAMDC	0.489127	0.125097	0.500036
CD4+ Activated	IFT52	0.368971	0.122499	0.484772
Proinflammatory PMNs	TPST1	0.912993	0.122865	0.412005
STS Epithelial-like	ID3	0.830021	0.125109	0.374604
M2 APOC1+ APOE+	TBC1D12	0.506218	0.122868	0.574965
CD4+ Tfh	CMYA5	0.692196	0.122505	0.448433
NK cells CD56 high	VDAC1	0.37031	0.12251	0.389736
JAK2_high_STS	EED	1.02992	0.125117	0.999869
Pericytes	AC092384.1	1.26214	0.12904	0.99256
STS Mesenchymal-like Undiff.	CREB5	0.850906	0.12512	0.489068
STS Proangiogenic	C2orf49	0.831703	0.125121	0.999994
CD8+ GZMK+ Tm	CAPZB	0.404561	0.122522	0.421241
Tip Endothelial Cells	AL353138.1	1.15835	0.129062	0.982168
CD8+ Exhausted	TTC16	0.690864	0.122533	0.234341
Pericytes	IPO13	0.742413	0.129063	0.99256
Tip Endothelial Cells	PMM2	0.697454	0.129065	0.982168
STS Immunomodulatory	PCED1A	0.668577	0.125143	0.999998
Monocytes EREG+	CCNE2	0.73251	0.1229	0.896254
CD4+ Stressed	CSTF2	0.452367	0.122539	0.371208
CD8+ ISG	ARAP3	0.968817	0.12254	0.3763
CD4+ Tregs	JADE2	0.329892	0.12254	0.478954
CD4+ Stressed	TRDMT1	0.407981	0.122541	0.371208
Granulocytes_NIBAN1_TXNIPhi	TCEA3	0.900169	0.122904	0.312305
Monocytes EREG+	SLC66A3	0.503151	0.122907	0.896254
Monocytes EREG+	GAS2L1	0.51067	0.122911	0.896254
CD4+ Th17	RPL27	0.388628	0.122548	0.584667
CD4+ Activated	GZMA	0.550565	0.12255	0.484846
STS CTA high	FSD1	2.16354	0.125156	0.815356
CD8+ Exhausted	TMIGD3	0.953471	0.122551	0.234341
CD4+ Th17	PRKX	0.494903	0.122554	0.584667
STS Epithelial-like	CYP27A1	0.659553	0.12516	0.374633
M2 APOC1+ APOE+	NR4A2	0.633387	0.122924	0.574965
Vascular CAFs	ZNF512	0.558525	0.130493	0.880501
STS Proangiogenic	PIDD1	1.18509	0.125172	0.999994
CD8+ Exhausted	MSR1	0.978673	0.122567	0.234341
CD4+ T memory	DLGAP1-AS1	0.394519	0.122569	0.569641
CD8+ Exhausted	TRAV25	0.782699	0.122574	0.234341
Pericytes	GON7	0.70797	0.129104	0.99256
CD8+ Exhausted	SNCA	0.796958	0.122576	0.234341
CD4+ Tn	L2HGDH	0.435576	0.122581	0.489295
CD4+ Stressed	SPATA21	0.59001	0.122582	0.37126
Granulocytes_NIBAN1_TXNIPhi	DCLRE1A	0.80755	0.122947	0.312366
Macro SELENOP+ SLC40A1+	RCN3	0.468403	0.12295	0.245761
DCs AREG+	AL049629.1	0.825592	0.122953	0.654202
STS CTA high	HEXIM1	1.00888	0.125198	0.815356
Tip Endothelial Cells	TJAP1	0.553833	0.129132	0.982168
DCs CD1c+	MTERF1	0.526485	0.122971	0.904346
Granulocytes_NIBAN1_TXNIPhi	AC010201.3	0.857685	0.122971	0.312378
M2 TREM2+ SPP1+	PRRC1	0.498517	0.122973	0.56113
STS Mesenchymal-like Undiff.	NBR2	0.506425	0.125219	0.489309
STS Mesenchymal-like Contactin+	CBX5	0.70746	0.125221	0.648479
M2 TREM2+ SPP1+	POMP	0.512395	0.122979	0.56113
CD8+ Stressed	TRMT11	0.422989	0.122616	0.365183
JAK2_high_STS	LRP5	2.30406	0.125223	0.999869
NA	AC103996.2	0.933958	0.122982	0.263272
NK cells CD56 high	SARS	0.382244	0.12262	0.389923
NA	C7orf25	0.913579	0.122986	0.263272
M2 APOC1+ APOE+	DDX41	0.444489	0.122989	0.574965
STS Mesenchymal-like Undiff.	APC	0.344705	0.125239	0.489309
CD4+ Th17	ETFB	0.439413	0.122633	0.584667
M2 APOC1+ APOE+	CPOX	0.509038	0.122997	0.574965
JAK2_high_STS	SLC4A7	1.04064	0.125246	0.999869
STS Mesenchymal-like Contactin+	AL139042.1	1.76038	0.125246	0.648479
CD4+ Stressed	MKKS	0.600788	0.122643	0.37131
CD8+ Exhausted	MTIF2	0.478875	0.122643	0.23444
CD4+ T memory	NFYB	0.358717	0.122644	0.569815
Immunoregulatroy PMNs	MT-ND2	0.583548	0.123009	0.248296
STS Myofibroblastic	C9orf16	0.644199	0.125252	0.908431
CD4+ Stressed	CALHM2	0.60202	0.122648	0.37131
CD4+ Activated	SNHG5	0.417854	0.12265	0.485026
Macro SELENOP+ SLC40A1+	TAOK3	0.399689	0.123019	0.245857
CD4+ Activated	GUCA1B	0.602471	0.122659	0.485026
Granulocytes_NIBAN1_TXNIPhi	JAM3	0.868332	0.123029	0.312476
CD8+ Stressed	SPON1	0.613245	0.122666	0.365263
DCs AREG+	PRPSAP1	0.463383	0.12303	0.654202
CD8+ ISG	IL1RAPL1	0.933982	0.122672	0.376423
Macro SELENOP+ SLC40A1+	AMFR	0.441269	0.123035	0.24586
M2 APOC1+ APOE+	CHURC1	0.406836	0.123042	0.574965
NA	CD2	0.881545	0.123043	0.263272
STS Mesenchymal-like ECM Remodeling	TFPI	0.812384	0.125287	0.500626
STS Myofibroblastic	HYAL2	0.563721	0.125287	0.908431
Mastocytes	GLOD4	0.42572	0.123048	0.461685
STS Mesenchymal-like Contactin+	MRPS9	0.59932	0.125295	0.648535
Inflammatory Monocytes	INSR	0.57091	0.123054	0.567972
STS CTA high	ZKSCAN5	1.01486	0.125298	0.815356
Arterial Endothelial Cells	AMDHD2	0.762612	0.129224	0.945572
CD8+ GZMK+ Tm	AP2S1	0.436308	0.122696	0.421394
NA	SHBG	0.937277	0.123061	0.263272
CD8+ Early Activation	FBXW11	0.485994	0.122699	0.44955
CD8+ Exhausted	URM1	0.41302	0.122699	0.234481
Granulocytes_NIBAN1_TXNIPhi	DOK6	0.896424	0.123066	0.312523
NA	PLEKHG5	1.0045	0.123067	0.263272
M2 TREM2+ SPP1+	LRRN4CL	0.73393	0.123067	0.56122
CD8+ ISG	ZBTB5	0.469059	0.122705	0.376423
CD8+ ISG	AC100861.2	0.92163	0.122705	0.376423
CD8+ Exhausted	XPNPEP3	0.453271	0.122709	0.234481
Vascular CAFs	PDE1C	1.08148	0.130638	0.880501
Matrix CAFs	LINC02762	0.850046	0.130638	0.999515
CD8+ Exhausted	FAM228B	0.446763	0.122719	0.234481
NA	PARD3	0.946068	0.123086	0.263279
CD4+ Activated	CIRBP	0.406786	0.122724	0.485156
CD4+ Tfh	MIEN1	0.445944	0.122725	0.449105
CD8+ Exhausted	ALS2	0.532061	0.122727	0.234481
CD4+ Tn	TRIM24	0.450424	0.122729	0.489758
CD36+ CAFs	RPL22	0.370868	0.130657	0.992363
STS CTA high	KIAA0753	0.874717	0.125342	0.815356
CD8+ ISG	HIST1H3A	0.628987	0.122736	0.376423
Monocytes EREG+	CLNS1A	0.456415	0.123101	0.896254
M2 APOC1+ APOE+	BLOC1S6	0.370759	0.123104	0.574977
CD8+ Early Activation	AL392086.3	0.492675	0.122741	0.449596
Arterial Endothelial Cells	ADGRG1	0.682142	0.129272	0.945572
CD4+ Th17	SRGN	0.428197	0.122747	0.584667
STS Epithelial-like	ACAT1	0.339819	0.125353	0.375068
Pericytes	SCO2	0.708389	0.129278	0.99256
STS Myofibroblastic	SEC22C	0.520497	0.125355	0.908431
Vascular CAFs	LDAH	0.600209	0.13068	0.880501
CD4+ Th17	SLBP	0.387238	0.122753	0.584667
STS CTA high	PHTF1	0.893627	0.125362	0.815356
NK cells CD56 high	SFT2D2	0.328699	0.122756	0.390113
Granulocytes_NIBAN1_TXNIPhi	XYLB	0.739446	0.123123	0.312602
Monocytes EREG+	RAD50	0.47138	0.123125	0.896254
CD8+ Exhausted	SCN1B	0.735331	0.122762	0.234519
JAK2_high_STS	MYO1B	1.32398	0.125369	0.999869
Arterial Endothelial Cells	CIZ1	0.580695	0.129293	0.945572
DCs AREG+	AGAP2	0.636579	0.123128	0.654202
CD8+ ISG	CCNJ	0.568676	0.122769	0.376423
STS Mesenchymal-like ECM Remodeling	ADAM12	1.11794	0.125378	0.50074
Granulocytes_NIBAN1_TXNIPhi	KLKB1	0.970505	0.123136	0.312602
CD8+ ISG	KIR2DL3	0.9259	0.122778	0.376423
CD8+ Activated	RBM7	0.354215	0.122782	0.36611
CD4+ Tfh	AC005736.1	0.610143	0.122792	0.449208
CD8+ Stressed	ZNF257	0.394806	0.122802	0.365523
Vascular CAFs	RBMS2	0.524542	0.13073	0.880501
CD4+ Th17	ABHD5	0.38333	0.122803	0.584667
M2 APOC1+ APOE+	PDCL	0.449732	0.123169	0.574977
Monocytes EREG+	DCAF13	0.452293	0.123182	0.896254
CD8+ ISG	TFR2	0.59507	0.122819	0.376474
CD4+ Activated	HSPB1	0.445657	0.122822	0.485312
CD4+ Activated	LDOC1	0.619925	0.122827	0.485312
Proinflammatory PMNs	AC012184.4	0.790144	0.123192	0.413015
STS Myofibroblastic	WIPF1	0.462811	0.125435	0.908431
M2 TREM2+ SPP1+	TCAF1	0.539187	0.123193	0.561504
Matrix CAFs	ARNTL2	1.4346	0.130757	0.999515
M2 TREM2+ SPP1+	SARM1	0.597629	0.123198	0.561504
STS Mesenchymal-like Contactin+	AC233296.1	2.45408	0.125449	0.649133
JAK2_high_STS	TRIP11	0.906009	0.125466	0.999869
Arterial Endothelial Cells	STX17	0.63877	0.12939	0.945791
STS Epithelial-like	ELOVL1	0.441342	0.125469	0.375068
Tip Endothelial Cells	NEK4	0.556389	0.129394	0.983632
Granulocytes_NIBAN1_TXNIPhi	MGAT4A	0.547143	0.123234	0.3127
STS Epithelial-like	MT-ATP8	0.857889	0.125482	0.375068
STS Mesenchymal-like Contactin+	GREB1L	2.418	0.125486	0.649133
Mastocytes	A2M-AS1	0.681802	0.123243	0.462204
Macro SELENOP+ SLC40A1+	HPS5	0.455927	0.123244	0.246152
STS CTA high	SERPINB2	2.7179	0.125488	0.815356
CD8+ Exhausted	RBMXL1	0.509513	0.122886	0.234727
NK cells CD56 low	GTSE1	0.86699	0.122886	0.672846
Granulocytes_NIBAN1_TXNIPhi	ZFP41	0.80713	0.123251	0.3127
Macro SELENOP+ SLC40A1+	KHSRP	0.406106	0.123257	0.246152
Monocytes EREG+	CIT	0.673967	0.123262	0.896254
CD8+ Stressed	TMEM181	0.46797	0.1229	0.365711
DCs AREG+	AC073254.1	0.791348	0.123267	0.654202
STS Mesenchymal-like Undiff.	ARSB	0.780481	0.125511	0.489754
M2 APOC1+ APOE+	LRRCC1	0.570097	0.123275	0.574977
Granulocytes_NIBAN1_TXNIPhi	S100A2	0.864658	0.123287	0.312744
M2 APOC1+ APOE+	BNC2	0.77136	0.123289	0.574977
CD4+ Tfh	CARM1	0.492925	0.122926	0.449517
NK cells CD56 high	VPS41	0.380015	0.122927	0.390283
CD8+ Early Activation	SLC20A2	0.442418	0.122928	0.449849
CD36+ CAFs	SAT2	0.548246	0.130867	0.992363
STS Proangiogenic	NIPSNAP2	0.74995	0.125546	0.999994
M2 APOC1+ APOE+	TAX1BP3	0.427296	0.123305	0.574977
Proinflammatory PMNs	OSBPL11	0.433829	0.123311	0.413244
DCs AREG+	SMOC2	0.796821	0.123314	0.654202
Vascular CAFs	KHNYN	0.561123	0.130882	0.880501
M2 TREM2+ SPP1+	AC138207.9	0.685538	0.12332	0.561745
CD8+ Exhausted	C5orf51	0.654079	0.122957	0.234833
STS Mesenchymal-like Contactin+	CENPK	1.06713	0.125564	0.649204
STS Immunomodulatory	ACAA1	0.587383	0.125566	0.999998
STS Epithelial-like	TSNAX	0.468547	0.125566	0.375068
Tip Endothelial Cells	STK36	0.727162	0.129493	0.983852
Matrix CAFs	CMTM3	0.600479	0.130896	0.999515
STS Mesenchymal-like Contactin+	FAM227A	0.949851	0.125577	0.649204
STS Myofibroblastic	N4BP2L2	0.466305	0.125577	0.908431
CD8+ ISG	ENKD1	0.689526	0.122972	0.37649
STS Mesenchymal-like Undiff.	UTP20	0.307885	0.12558	0.489754
CD8+ GZMK+ Tm	EEFSEC	0.435065	0.122975	0.421512
Proinflammatory PMNs	CNTNAP3C	0.813552	0.12334	0.413257
Pericytes	CATSPERG	1.21576	0.129507	0.99256
Vascular CAFs	INKA2-AS1	0.652352	0.130912	0.880501
Mastocytes	ZNF677	0.628842	0.123351	0.462263
Vascular CAFs	BDP1	0.374445	0.130916	0.880501
Monocytes EREG+	UBE2O	0.521066	0.123353	0.896254
STS Myofibroblastic	UBE2G2	0.354221	0.125599	0.908431
Granulocytes_NIBAN1_TXNIPhi	NAT14	0.882582	0.123357	0.312873
Matrix CAFs	GPR68	1.46231	0.130923	0.999515
CD4+ Tfh	TECPR2	0.40946	0.122997	0.449561
CD4+ Tregs	NEBL	0.546789	0.122998	0.480126
CD8+ ISG	LRRC49	0.930714	0.123005	0.37649
NK cells CD56 high	NUP133	0.42061	0.123008	0.390283
CD8+ ISG	HHLA3	0.570831	0.123016	0.37649
CD4+ Tfh	HABP4	0.461027	0.123022	0.449561
CD8+ ISG	FANCD2	0.434778	0.123022	0.37649
Capillary Venous Endothelial Cells	CAPZB	0.382805	0.129552	0.323387
CD4+ Tfh	B3GALNT2	0.527019	0.123027	0.449561
Inflammatory Monocytes	DPP3	0.450041	0.123404	0.568656
Monocytes EREG+	AC024224.2	0.745194	0.123404	0.896254
STS Mesenchymal-like ECM Remodeling	EIF4B	0.409539	0.125649	0.501374
CD4+ Th17	CDKN2D	0.445123	0.123045	0.585077
NK cells CD56 high	CREB3	0.356137	0.123045	0.390283
DCs AREG+	ETV3L	0.810741	0.12341	0.654202
Inflammatory Monocytes	ATXN7L3	0.442503	0.123411	0.568656
NA	DENND6A-AS1	0.873917	0.123412	0.263804
CD8+ GZMK+ Tm	CERS2	0.382031	0.123057	0.421625
Pericytes	MBIP	0.702866	0.129588	0.99256
STS Myofibroblastic	MMP19	1.62148	0.125665	0.908431
NK cells CD56 high	HADH	0.393436	0.123061	0.390283
DCs AREG+	COX4I2	0.770635	0.123428	0.654202
NK cells CD56 low	PIGT	0.392841	0.123069	0.672961
DCs AREG+	MFAP1	0.398467	0.123435	0.654202
Granulocytes_NIBAN1_TXNIPhi	EPS15	0.493769	0.123438	0.312993
CD8+ Early Activation	AATF	0.373409	0.123078	0.450288
NK cells CD56 low	RBM20	0.671321	0.123078	0.672961
Granulocytes_NIBAN1_TXNIPhi	AP000779.1	0.840781	0.123443	0.312993
M2 TREM2+ SPP1+	FCHO2	0.587692	0.123447	0.562028
CD8+ Stressed	TGDS	0.374875	0.123087	0.366014
M2 TREM2+ SPP1+	MRPL30	0.575839	0.123451	0.562028
STS CTA high	CDK13	0.982055	0.125694	0.815356
STS Mesenchymal-like Contactin+	PXMP2	1.05377	0.125701	0.649204
CD8+ GZMK+ Tm	WNK1	0.385804	0.123095	0.421662
Matrix CAFs	C15orf61	0.600586	0.131024	0.999515
STS CTA high	DDX59-AS1	1.95216	0.125708	0.815356
STS Mesenchymal-like Undiff.	CRLF3	0.601704	0.125711	0.489824
STS Immunomodulatory	AK3	0.524596	0.12572	0.999998
STS Mesenchymal-like Contactin+	STRA6	2.07266	0.125722	0.649204
Immunoregulatroy PMNs	TNFRSF10D	0.502628	0.12348	0.249033
Granulocytes_NIBAN1_TXNIPhi	LINC01736	0.875924	0.123481	0.31304
NK cells CD56 low	ZBED3	0.616298	0.123118	0.672961
CD4+ Activated	MRPL21	0.376884	0.123121	0.486095
STS Mesenchymal-like ECM Remodeling	MT-ATP6	0.723922	0.12573	0.501429
STS Immunomodulatory	NDUFB3	0.525525	0.125733	0.999998
STS CTA high	HDGFL3	0.76633	0.125733	0.815356
NK cells CD56 low	OLFM2	0.514582	0.123129	0.672961
STS Proangiogenic	TOR1B	0.755742	0.125735	0.999994
STS Immunomodulatory	HTRA1	0.711953	0.125736	0.999998
JAK2_high_STS	TRIM33	1.08605	0.125739	0.999869
CD4+ Tfh	PLS3	0.686164	0.123134	0.449603
Monocytes EREG+	SMARCE1	0.393521	0.123498	0.896254
Arterial Endothelial Cells	ADAT2	0.721182	0.129666	0.946885
STS Proangiogenic	BCL7B	1.00577	0.125744	0.999994
JAK2_high_STS	IGLV3-1	5.81467	0.125746	0.999869
DCs CD1c+	SARAF	0.446916	0.123504	0.905895
STS Myofibroblastic	CLCN7	0.567405	0.125747	0.908431
Matrix CAFs	DEPTOR	1.69224	0.131072	0.999515
STS Mesenchymal-like ECM Remodeling	EMD	0.470011	0.125753	0.501429
Matrix CAFs	GSN	0.706116	0.131078	0.999515
Monocytes EREG+	SUPT16H	0.382041	0.123521	0.896254
CD4+ Tfh	C2orf81	0.62407	0.123163	0.449603
CD8+ Stressed	TTL	0.368392	0.12317	0.36619
DCs AREG+	STX17-AS1	0.818839	0.123539	0.654202
CD4+ Th17	RPL24	0.399318	0.123178	0.58534
Immunoregulatroy PMNs	CEP350	0.432412	0.123543	0.249097
CD36+ CAFs	CKS2	0.610074	0.131108	0.992363
DCs CD1c+	MRPL42	0.385884	0.123546	0.905895
Granulocytes_NIBAN1_TXNIPhi	KDM7A	0.448007	0.123551	0.313171
NK cells CD56 high	SMAD3	0.490363	0.123191	0.390283
STS Mesenchymal-like ECM Remodeling	CASC4	0.312779	0.125798	0.501429
STS Mesenchymal-like Undiff.	RCOR1	0.566612	0.125799	0.490053
Monocytes EREG+	CARD19	0.445295	0.123559	0.896254
STS CTA high	LINC02646	2.27987	0.125802	0.815356
NA	CD1B	0.991799	0.12356	0.263983
STS CTA high	FBXL22	1.2683	0.125806	0.815356
NK cells CD56 low	DGCR6	0.867649	0.123201	0.673023
M2 APOC1+ APOE+	NCL	0.466363	0.123568	0.575767
STS Mesenchymal-like ECM Remodeling	DDX19A	0.40114	0.125817	0.501429
CD4+ Stressed	AC025164.1	0.450019	0.123219	0.372649
NA	TRAF2	0.678371	0.123584	0.263996
CD4+ Stressed	TMEM229B	0.576267	0.123222	0.372649
CD8+ Activated	MKNK2	0.445477	0.123228	0.366719
Immunoregulatroy PMNs	LAMP1	0.487596	0.123593	0.249167
NK cells CD56 high	ZNF141	0.379545	0.12323	0.390283
STS Mesenchymal-like Contactin+	AC004594.1	2.24142	0.125836	0.649204
M2 TREM2+ SPP1+	GPN2	0.469562	0.123594	0.562524
Monocytes EREG+	KNL1	0.82105	0.123604	0.896254
NA	AC008957.2	0.961933	0.123608	0.263996
CD4+ Tfh	BOC	0.931145	0.123245	0.449603
Macro SELENOP+ SLC40A1+	IL4I1	0.6056	0.123613	0.246752
CD4+ Tn	IQGAP1	0.28262	0.12325	0.491322
CD4+ Activated	GPAT3	0.540136	0.123255	0.486246
CD8+ Exhausted	ZNF251	0.556857	0.123259	0.23538
DCs AREG+	C12orf60	0.785153	0.123623	0.654202
DCs AREG+	FUT1	0.808123	0.123624	0.654202
STS Mesenchymal-like Contactin+	EXO5	1.10197	0.125866	0.649204
STS Mesenchymal-like ECM Remodeling	CD47	0.46277	0.125867	0.501429
NA	ME3	0.790596	0.123631	0.263996
STS Epithelial-like	UBL7	0.417531	0.125875	0.375727
Vascular CAFs	TTC13	1.05508	0.131197	0.880501
Tip Endothelial Cells	MTX2	0.591094	0.1298	0.985651
Granulocytes_NIBAN1_TXNIPhi	LENG9	0.647355	0.123643	0.313307
STS CTA high	APTX	0.868105	0.125887	0.815356
Mastocytes	ALG11	0.576091	0.123648	0.463192
DCs AREG+	AP001462.1	0.783491	0.12365	0.654202
STS Immunomodulatory	TRANK1	0.809028	0.125894	0.999998
NA	NAV3	0.963978	0.123652	0.264007
CD8+ Exhausted	STEAP1B	0.605277	0.123289	0.235407
STS Mesenchymal-like Contactin+	EIF3J-DT	0.784818	0.125895	0.649204
CD4+ Tfh	SLC9A6	0.49586	0.123292	0.449603
STS Myofibroblastic	RASL11A	1.18083	0.125898	0.908431
STS Myofibroblastic	PRRC1	0.448917	0.125901	0.908431
M2 APOC1+ APOE+	UQCRH	0.523746	0.123661	0.575767
STS Epithelial-like	CSRP1	0.885185	0.125904	0.37575
STS Immunomodulatory	OSBPL6	0.725459	0.125908	0.999998
CD8+ Early Activation	TOPBP1	0.340945	0.123303	0.450635
CD8+ ISG	PPARG	0.686392	0.123305	0.377202
CD4+ T memory	UBXN11	0.425486	0.123307	0.572116
CD4+ Tfh	ZBTB2	0.462255	0.123309	0.449603
CD8+ Exhausted	MYEF2	0.500832	0.123313	0.235423
STS Mesenchymal-like Contactin+	AL359834.1	1.81309	0.125921	0.649204
CD4+ Tfh	GUCA1B	0.642309	0.123315	0.449603
Proinflammatory PMNs	AC023424.3	0.92953	0.123679	0.41414
CD4+ Tfh	AC090517.5	0.503142	0.123316	0.449603
Vascular CAFs	PPRC1	0.728851	0.131244	0.880501
DCs AREG+	AL096865.1	0.789888	0.123683	0.654202
Vascular CAFs	C11orf71	0.515182	0.131246	0.880501
Granulocytes_NIBAN1_TXNIPhi	PLEKHH3	0.815225	0.123683	0.313352
CD8+ Early Activation	FAR1	0.430082	0.12332	0.450635
Arterial Endothelial Cells	STK10	0.467853	0.129849	0.946885
CD4+ Th17	GOLGA2	0.38477	0.123323	0.585411
Arterial Endothelial Cells	H19	1.09336	0.129854	0.946885
NK cells CD56 low	RAB24	0.643517	0.123327	0.673086
CD4+ Tfh	LSM11	0.573497	0.123333	0.449603
Inflammatory Monocytes	TMEM52B	0.680139	0.123697	0.569475
CD8+ ISG	TRAV12-3	0.714267	0.123336	0.377224
NK cells CD56 high	TSNAX	0.416171	0.123346	0.390283
CD4+ Stressed	AC078777.1	0.885356	0.123349	0.37284
Monocytes EREG+	WARS2	0.549828	0.123719	0.896254
STS Epithelial-like	SNUPN	0.520144	0.125961	0.375751
Macro SELENOP+ SLC40A1+	UVRAG	0.491462	0.123719	0.246918
Granulocytes_NIBAN1_TXNIPhi	SCAF4	0.475229	0.123719	0.313352
CD4+ Th17	RPL29	0.378157	0.12336	0.585411
STS Mesenchymal-like ECM Remodeling	FAP	1.27051	0.125968	0.501716
CD8+ ISG	CNTLN	0.560669	0.123362	0.377227
Matrix CAFs	MIAT	1.31647	0.131291	0.999515
CD8+ Exhausted	SNRK-AS1	0.93628	0.123366	0.235496
Macro SELENOP+ SLC40A1+	MIA2	0.417933	0.123731	0.246918
STS Mesenchymal-like Undiff.	ZFP36L1	0.681056	0.125975	0.490629
NA	USP49	0.761225	0.123738	0.264121
M2 TREM2+ SPP1+	GPR82	0.648342	0.123742	0.56304
Matrix CAFs	EFNA5	2.02718	0.131306	0.999515
STS Mesenchymal-like Contactin+	CAMK4	2.00537	0.125991	0.649204
Granulocytes_NIBAN1_TXNIPhi	SFI1	0.612558	0.123752	0.313352
CD4+ Stressed	AC007390.2	0.592693	0.123389	0.372888
CD4+ T memory	MRPL49	0.383992	0.12339	0.572235
JAK2_high_STS	SFXN1	0.852815	0.125997	0.999869
Pericytes	CDT1	1.09294	0.12992	0.99256
M2 APOC1+ APOE+	METAP2	0.446345	0.123756	0.575767
Granulocytes_NIBAN1_TXNIPhi	AC004846.1	0.863463	0.123757	0.313352
CD8+ ISG	ANG	0.933687	0.123396	0.377255
NA	AC009126.1	0.891976	0.123761	0.264136
NK cells CD56 low	PRCC	0.403071	0.123407	0.673086
STS Mesenchymal-like Contactin+	AC099343.3	1.37237	0.126017	0.649204
STS Immunomodulatory	IL18R1	1.64986	0.126019	0.999998
STS Immunomodulatory	MAGOHB	0.424595	0.12602	0.999998
NA	GAS1	0.928023	0.123779	0.264139
CD4+ Stressed	HFE	0.638176	0.123416	0.372895
STS Myofibroblastic	EOGT	0.613234	0.126022	0.908431
DCs AREG+	AC008440.2	0.785667	0.123782	0.654202
NK cells CD56 low	AC004918.1	0.546001	0.12342	0.673086
STS Mesenchymal-like Contactin+	ZNF486	0.752934	0.126027	0.649204
Matrix CAFs	ALDH1A3	1.64561	0.131348	0.999515
Vascular CAFs	ANKRD54	0.724102	0.13135	0.880501
CD4+ Tregs	ATP5MC2	0.433424	0.123424	0.480599
Macro SELENOP+ SLC40A1+	ZEB2	0.586774	0.12379	0.247006
Matrix CAFs	COL15A1	1.10699	0.13136	0.999515
Granulocytes_NIBAN1_TXNIPhi	ZNF292	0.565098	0.123797	0.313399
Pericytes	SLC10A6	0.871822	0.129965	0.99256
Arterial Endothelial Cells	APP	0.291356	0.129967	0.946885
Pericytes	GOLGA5	0.553211	0.129968	0.99256
CD8+ Early Activation	TMEM131	0.443911	0.12344	0.450635
JAK2_high_STS	CDH1	5.83718	0.126048	0.999869
Mastocytes	FDXR	0.613828	0.123806	0.463571
DCs AREG+	NUP54	0.429922	0.123807	0.654202
CD4+ Tn	COMMD10	0.554615	0.123444	0.491838
Inflammatory Monocytes	SLC22A15	0.660408	0.123809	0.569528
STS Myofibroblastic	BACH1	0.62515	0.126052	0.908431
CD8+ ISG	OVCH1	0.926445	0.123446	0.377279
NK cells CD56 low	C8orf31	0.617815	0.123447	0.673086
Monocytes EREG+	PHB2	0.456823	0.123813	0.896254
Proinflammatory PMNs	ZFX	0.386098	0.123814	0.414336
CD4+ Stressed	RNF185	0.390419	0.123456	0.372941
Granulocytes_NIBAN1_TXNIPhi	AC087627.1	0.933631	0.12382	0.313399
Immunoregulatroy PMNs	BPTF	0.379593	0.123824	0.249375
Capillary Venous Endothelial Cells	COL15A1	0.708664	0.129995	0.32409
DCs AREG+	HUNK	0.816297	0.123832	0.654202
Granulocytes_NIBAN1_TXNIPhi	PLCB2	0.468807	0.12384	0.313399
M2 TREM2+ SPP1+	CMBL	0.631872	0.123841	0.563311
Vascular CAFs	GSDME	0.640152	0.131408	0.880501
CD8+ Early Activation	C1orf35	0.36505	0.123484	0.450635
Proinflammatory PMNs	MIR210HG	0.832053	0.123849	0.414369
CD8+ Exhausted	CCDC58	0.628632	0.123488	0.235683
DCs AREG+	JAM3	0.769521	0.123852	0.654202
Monocytes EREG+	TACO1	0.531446	0.123859	0.896254
Macro SELENOP+ SLC40A1+	TENT5A	0.46563	0.12386	0.247116
Arterial Endothelial Cells	TSPAN13	0.79284	0.130026	0.946885
CD4+ Activated	AL391121.1	0.543816	0.123498	0.486737
Granulocytes_NIBAN1_TXNIPhi	GPR176	0.857085	0.123863	0.313399
STS CTA high	CHM	0.614956	0.126111	0.815356
CD4+ Stressed	CDKL3	0.565925	0.123513	0.37304
CD8+ GZMK+ Tm	DKC1	0.3515	0.123516	0.422078
M2 TREM2+ SPP1+	RAB20	0.516084	0.123881	0.563311
NA	MTX3	0.725803	0.123883	0.264293
CD8+ Early Activation	RESF1	0.48352	0.123525	0.450635
Capillary Venous Endothelial Cells	NFIB	0.346489	0.130055	0.324119
Macro SELENOP+ SLC40A1+	TOMM70	0.42775	0.123895	0.247155
Mastocytes	SLC39A7	0.428032	0.1239	0.46363
CD4+ T memory	C7orf50	0.407884	0.123536	0.572738
Granulocytes_NIBAN1_TXNIPhi	AP006621.3	0.733008	0.123902	0.313427
CD8+ Activated	SELENOS	0.374871	0.123541	0.367173
DCs AREG+	G2E3-AS1	0.799943	0.123905	0.654202
Mastocytes	KMT2E	0.428013	0.123912	0.46363
CD8+ Activated	SOCS1	0.487802	0.123551	0.367173
Immunoregulatroy PMNs	MGAM	0.86258	0.123918	0.249454
NK cells CD56 high	AC244502.1	0.508118	0.123556	0.390283
Proinflammatory PMNs	PCAT19	0.775644	0.123922	0.41445
STS Mesenchymal-like Undiff.	ARHGAP26	1.13719	0.12617	0.490989
CD4+ Tregs	LYRM1	0.388917	0.123569	0.480875
CD4+ Activated	EIF4A3	0.343703	0.123572	0.486737
Mastocytes	UBE2Q2	0.420012	0.123935	0.46363
NK cells CD56 high	RABAC1	0.42756	0.123578	0.390283
Monocytes EREG+	CEP131	0.613884	0.123942	0.896254
STS CTA high	AL354809.1	2.22661	0.126185	0.815356
NK cells CD56 high	MFSD14A	0.394425	0.123579	0.390283
NK cells CD56 high	ZMPSTE24	0.345856	0.12358	0.390283
Macro SELENOP+ SLC40A1+	PIK3IP1	0.648878	0.123946	0.247226
Tip Endothelial Cells	NGLY1	0.653608	0.130113	0.986963
CD4+ Stressed	HSD17B8	0.488013	0.123584	0.373089
Granulocytes_NIBAN1_TXNIPhi	LINC00578	0.864669	0.12395	0.3135
STS Mesenchymal-like Contactin+	GDF9	1.59164	0.126197	0.64934
DCs AREG+	AP002336.1	0.804854	0.123954	0.654202
STS Epithelial-like	ALG12	0.552069	0.126197	0.376081
JAK2_high_STS	PSMA6	1.21283	0.126198	0.999869
STS Myofibroblastic	LCLAT1	0.549316	0.126202	0.908431
NK cells CD56 low	MAP1LC3B	0.37763	0.123599	0.673086
Arterial Endothelial Cells	CYB561A3	0.684238	0.13013	0.946885
STS Mesenchymal-like Undiff.	AL645568.1	0.81335	0.126209	0.490989
M2 TREM2+ SPP1+	DOHH	0.520218	0.123968	0.563311
Proinflammatory PMNs	DARS-AS1	0.843551	0.123968	0.414512
CD4+ Activated	ATAD3A	0.566379	0.123605	0.486741
NK cells CD56 low	FGF22	0.537281	0.123605	0.673086
JAK2_high_STS	AGFG1	0.855566	0.126213	0.999869
M2 TREM2+ SPP1+	PPP1R37	0.628001	0.123974	0.563311
CD8+ Exhausted	CCR1	0.811375	0.123612	0.235847
NA	SHE	0.875436	0.123988	0.264481
CD4+ Stressed	GBGT1	0.864834	0.123628	0.373089
STS Mesenchymal-like Contactin+	CASP3	0.774429	0.126235	0.64934
STS Mesenchymal-like Contactin+	SLC17A7	1.8955	0.126238	0.64934
Matrix CAFs	EPB41L3	1.80953	0.13156	0.999515
CD8+ GZMK+ Tm	NAPA	0.378496	0.123637	0.422078
CD4+ Th17	COMMD7	0.406575	0.123641	0.585502
Macro SELENOP+ SLC40A1+	THOC2	0.386911	0.124007	0.247318
Immunoregulatroy PMNs	TBC1D30	0.667536	0.124009	0.249597
Arterial Endothelial Cells	AC008050.1	1.8334	0.130175	0.946885
M2 APOC1+ APOE+	EFHC1	0.588891	0.124009	0.576289
CD8+ GZMK+ Tm	CFAP97	0.409606	0.12365	0.422078
Granulocytes_NIBAN1_TXNIPhi	KLF3-AS1	0.848651	0.124014	0.313614
STS Mesenchymal-like Contactin+	AC027682.6	1.97637	0.126258	0.64934
DCs AREG+	ZNF649	0.65693	0.124016	0.654202
STS Mesenchymal-like Contactin+	TTC21A	1.26204	0.126259	0.64934
JAK2_high_STS	RAB5A	0.95212	0.126262	0.999869
CD4+ Activated	RP9	0.419202	0.123658	0.486824
STS Epithelial-like	CEP63	0.287175	0.126267	0.376081
M2 TREM2+ SPP1+	TRAM1	0.462679	0.124036	0.563436
NA	CAMK2N1	0.859549	0.124037	0.264553
Inflammatory Monocytes	SPDYA	0.778581	0.124038	0.569927
STS Mesenchymal-like Contactin+	GPRASP1	1.27177	0.126282	0.64934
NK cells CD56 low	EVA1A	0.569164	0.123677	0.673086
CD8+ GZMK+ Tm	ACTR1A	0.330147	0.123678	0.422078
STS Epithelial-like	PHF19	0.78121	0.126288	0.376081
CD8+ ISG	AC093462.1	0.642379	0.123684	0.37741
NK cells CD56 low	E4F1	0.40151	0.123684	0.673086
CD8+ GZMK+ Tm	C12orf29	0.397591	0.123689	0.422078
DCs AREG+	RARS	0.415853	0.124054	0.654202
Granulocytes_NIBAN1_TXNIPhi	CLCN4	0.817114	0.124058	0.313677
CD8+ Exhausted	CXCL6	0.95342	0.123695	0.235968
JAK2_high_STS	ESRP1	5.86949	0.126302	0.999869
Proinflammatory PMNs	VPS37C	0.511691	0.124061	0.414616
CD8+ Activated	RPL13A	0.457443	0.1237	0.367382
CD8+ Early Activation	SOX2-OT	0.457251	0.1237	0.451049
STS Mesenchymal-like Undiff.	USP14	0.371613	0.126307	0.491142
Inflammatory Monocytes	ABI1	0.449584	0.124067	0.569927
M2 APOC1+ APOE+	ATP6V0B	0.522235	0.124069	0.576348
CD8+ Exhausted	HLA-DPB1	0.530866	0.123709	0.235968
STS Immunomodulatory	RHEBL1	1.36081	0.126317	0.999998
Proinflammatory PMNs	KLRD1	1.01367	0.124076	0.414616
CD8+ ISG	AARS2	0.595248	0.123713	0.37741
CD4+ T memory	CD27	0.507831	0.123714	0.57306
STS Mesenchymal-like Contactin+	CCDC148	1.49219	0.12632	0.64934
CD8+ ISG	HORMAD2-AS1	0.72319	0.123716	0.37741
CD4+ T memory	PCAT1	0.621926	0.123719	0.57306
CD8+ Activated	MAP1B	0.602436	0.123719	0.367382
CD8+ Stressed	UMAD1	0.56893	0.123721	0.367038
Inflammatory Monocytes	ATR	0.466101	0.124085	0.569927
NK cells CD56 low	IFT22	0.55584	0.123726	0.673086
CD4+ Stressed	CCDC136	0.558748	0.123731	0.373329
Granulocytes_NIBAN1_TXNIPhi	ALKBH4	0.715175	0.124096	0.313685
M2 TREM2+ SPP1+	SEC23B	0.429163	0.124097	0.563559
CD8+ ISG	GCSAM	0.697629	0.123734	0.37741
Granulocytes_NIBAN1_TXNIPhi	SULF1	0.864836	0.1241	0.313685
STS Mesenchymal-like Undiff.	NHLRC2	0.383404	0.126342	0.49117
CD4+ Th17	SNRPB	0.40378	0.123742	0.585502
CD4+ Tfh	TCEANC	0.543599	0.123746	0.450731
CD4+ Th17	CD82	0.397793	0.123747	0.585502
CD8+ Exhausted	RPAP1	0.6093	0.123748	0.235989
STS CTA high	AP001172.1	1.97901	0.126363	0.815356
Tip Endothelial Cells	EFHC1	0.551449	0.130287	0.987749
Arterial Endothelial Cells	TJP1	0.457241	0.130287	0.946885
CD8+ GZMK+ Tm	MBP	0.372212	0.123758	0.422107
Arterial Endothelial Cells	FOXO4	0.711336	0.130288	0.946885
STS Mesenchymal-like Contactin+	TAF4B	1.70284	0.126365	0.64934
CD4+ Tfh	CUL4B	0.373713	0.123761	0.450731
CD4+ Tn	DENND4C	0.430055	0.123763	0.492053
CD4+ Tregs	NBEAL2	0.384146	0.123764	0.481512
M2 APOC1+ APOE+	CDK5RAP3	0.406486	0.124128	0.576348
M2 TREM2+ SPP1+	GTSF1	0.678008	0.124135	0.563573
STS CTA high	PWWP3A	1.04057	0.12638	0.815356
Vascular CAFs	OSBPL10	0.643317	0.1317	0.880501
Pericytes	IKZF1	1.53199	0.130305	0.99256
Immunoregulatroy PMNs	CLASP1	0.561701	0.124144	0.249817
CD8+ ISG	INTS1	0.429046	0.123783	0.37741
STS Mesenchymal-like Contactin+	EEF1AKMT1	0.776622	0.126392	0.64934
CD8+ Exhausted	KCTD5	0.443629	0.123798	0.236024
CD8+ Early Activation	PPP2R5E	0.367338	0.123798	0.451188
CD4+ T memory	FYB1	0.439106	0.1238	0.573262
Proinflammatory PMNs	PPIAL4G	0.793364	0.124163	0.414741
Macro SELENOP+ SLC40A1+	GNB1	0.440981	0.124165	0.247603
STS Myofibroblastic	PSMB10	0.623018	0.126409	0.908431
Monocytes EREG+	NOL11	0.428508	0.12417	0.896254
Mastocytes	SNHG10	0.656617	0.124171	0.464404
Vascular CAFs	CCDC144A	0.728017	0.131736	0.880501
STS Myofibroblastic	PASD1	1.70594	0.126422	0.908431
Granulocytes_NIBAN1_TXNIPhi	CDC7	0.861597	0.12418	0.313831
STS CTA high	NPLOC4	0.767113	0.126425	0.815356
STS Immunomodulatory	FLYWCH2	0.488692	0.126427	0.999998
CD4+ Stressed	C12orf74	0.851194	0.123822	0.373528
NK cells CD56 low	AC111170.1	0.620403	0.123824	0.673106
CD8+ Stressed	TSGA10	0.435593	0.12383	0.367289
Vascular CAFs	LIX1	0.91923	0.131757	0.880501
Macro SELENOP+ SLC40A1+	RENBP	0.413077	0.124194	0.247631
Matrix CAFs	MACO1	0.647032	0.131758	0.999515
Granulocytes_NIBAN1_TXNIPhi	ARFGEF3	0.87971	0.124196	0.313831
STS Myofibroblastic	PEBP1	0.616665	0.126439	0.908431
Pericytes	ELAC1	0.666513	0.130367	0.99256
NK cells CD56 low	LINC01235	0.628359	0.123839	0.673106
DCs CD1c+	EPSTI1	0.63859	0.124203	0.909487
DCs AREG+	ZBTB45	0.663439	0.124204	0.654202
CD8+ ISG	MYLK-AS1	0.603276	0.123843	0.37741
Monocytes EREG+	OSCAR	0.561168	0.124207	0.896254
STS Myofibroblastic	HLA-C	1.08439	0.126452	0.908431
Vascular CAFs	FRAT2	0.821984	0.131781	0.880501
NK cells CD56 low	AC024145.1	0.53955	0.123863	0.673106
STS CTA high	EVL	0.87787	0.126476	0.815356
CD8+ Activated	FAM136A	0.349442	0.123871	0.367556
CD4+ Tfh	TRBV18	0.882886	0.123879	0.450741
CD4+ Stressed	SERINC5	0.532158	0.123882	0.373617
CD4+ Tfh	LRRC61	0.592907	0.123883	0.450741
STS Epithelial-like	CDK2AP2	0.599718	0.126489	0.37632
STS Mesenchymal-like Undiff.	WDR70	0.487941	0.126491	0.49157
CD8+ Exhausted	TLE3	0.4122	0.123889	0.236168
Granulocytes_NIBAN1_TXNIPhi	PAPPA2	0.838787	0.124266	0.313835
CD8+ ISG	AC016949.1	0.627488	0.123905	0.37741
CD4+ Activated	SEPTIN11	0.362845	0.123905	0.487609
Immunoregulatroy PMNs	EIF2AK2	0.52546	0.124273	0.249923
NK cells CD56 high	DDX18	0.428451	0.123913	0.390769
CD4+ Stressed	LINC01355	0.596779	0.123914	0.373617
Granulocytes_NIBAN1_TXNIPhi	ALDH1B1	0.777214	0.124281	0.313835
CD4+ Tn	SMC1B	0.55868	0.123918	0.492053
Macro SELENOP+ SLC40A1+	MCM3AP	0.419803	0.124283	0.247778
M2 TREM2+ SPP1+	TMEM163	0.821741	0.124283	0.564014
DCs AREG+	NR1D2	0.484045	0.124284	0.654202
CD4+ Activated	ARFIP2	0.385452	0.123921	0.487609
CD8+ Activated	SMIM10L1	0.387715	0.123922	0.367583
Granulocytes_NIBAN1_TXNIPhi	ZNF354C	0.80539	0.124286	0.313835
Granulocytes_NIBAN1_TXNIPhi	H19	1.02016	0.124287	0.313835
CD4+ Stressed	USE1	0.391427	0.123925	0.373617
Mastocytes	SREK1IP1	0.427719	0.124289	0.46464
DCs CD1c+	ATP5F1A	0.482589	0.124293	0.909739
Granulocytes_NIBAN1_TXNIPhi	AC008667.1	0.92998	0.124294	0.313835
STS Myofibroblastic	AC105094.2	1.66102	0.126537	0.908431
Vascular CAFs	ZBTB7B	0.684129	0.131857	0.880501
CD8+ GZMK+ Tm	TPR	0.374994	0.123932	0.422107
STS Epithelial-like	NAA60	0.336446	0.12654	0.37637
CD8+ Exhausted	WBP1L	0.452164	0.12394	0.236235
STS CTA high	NODAL	2.18264	0.126549	0.815356
STS Immunomodulatory	MYL5	0.861267	0.12655	0.999998
CD4+ T memory	GRAP	0.406558	0.12395	0.573596
M2 APOC1+ APOE+	PRR5	0.556432	0.124314	0.576594
CD8+ ISG	AC087645.2	0.935546	0.123955	0.37741
CD4+ Tn	FMNL2	0.534271	0.123956	0.492053
STS Mesenchymal-like Contactin+	NBR2	0.764463	0.126562	0.649867
Monocytes EREG+	EFNB1	0.669208	0.124325	0.896254
CD4+ Tfh	ABCB5	0.657546	0.123962	0.450889
Granulocytes_NIBAN1_TXNIPhi	TMX2	0.425407	0.124327	0.313871
CD4+ Stressed	NIBAN3	0.861494	0.123969	0.373674
STS Mesenchymal-like ECM Remodeling	MAP4K4	0.52559	0.126578	0.50274
CD8+ ISG	FAM153B	0.772113	0.123974	0.37741
STS Mesenchymal-like Undiff.	ACVR2B	0.888195	0.126586	0.49176
CD8+ ISG	AC099332.1	0.934273	0.123981	0.37741
CD8+ ISG	RENBP	0.611352	0.123997	0.37741
M2 TREM2+ SPP1+	NDUFB11	0.479083	0.124362	0.564014
CD8+ ISG	RBP7	1.21741	0.123999	0.37741
CD8+ Exhausted	MYH10	0.518639	0.124002	0.23631
STS Mesenchymal-like Undiff.	RABL6	0.462905	0.126608	0.49176
STS Immunomodulatory	SDSL	0.774086	0.126612	0.999998
STS Myofibroblastic	TMEM240	1.48707	0.126612	0.908431
DCs AREG+	UNC13B	0.590434	0.124372	0.654202
CD36+ CAFs	HLA-DRA	0.945246	0.131936	0.992363
Mastocytes	LIG1	0.620564	0.124375	0.46485
CD4+ Tregs	PSMC4	0.362682	0.124012	0.481915
Tip Endothelial Cells	AC003101.2	1.13303	0.130542	0.989072
JAK2_high_STS	MACROD2	3.81623	0.12662	0.999869
CD8+ ISG	AC106037.3	0.645969	0.124018	0.37741
DCs AREG+	DZIP1	0.806137	0.124382	0.654202
STS Proangiogenic	TMX2	0.70752	0.126626	0.999994
CD8+ Activated	HIST1H3D	0.496412	0.124021	0.367642
CD4+ T memory	BOLA1	0.386608	0.124023	0.573596
CD8+ GZMK+ Tm	FBXO33	0.418903	0.124025	0.422107
CD4+ Th17	SEPTIN1	0.432698	0.124025	0.585695
NA	AL162231.2	0.874048	0.12439	0.265166
STS Immunomodulatory	CCDC167	0.685465	0.126635	0.999998
Granulocytes_NIBAN1_TXNIPhi	AC087164.1	0.825938	0.124393	0.313966
STS Mesenchymal-like Undiff.	RIPOR3	1.24525	0.126641	0.491776
CD4+ Stressed	SHTN1	0.681768	0.124036	0.373725
Monocytes EREG+	CDK16	0.491631	0.1244	0.896254
CD8+ Stressed	MIR17HG	0.486646	0.124039	0.367682
Granulocytes_NIBAN1_TXNIPhi	AP001372.2	0.892239	0.124403	0.313966
Immunoregulatroy PMNs	CDC42EP3	0.668506	0.124408	0.250048
Inflammatory Monocytes	BATF	0.555838	0.124416	0.570553
Monocytes EREG+	DECR1	0.421763	0.12442	0.896254
CD8+ Stressed	SGK1	0.488764	0.124059	0.367682
STS Immunomodulatory	AP3S2	0.465863	0.126666	0.999998
CD4+ Tfh	GART	0.377044	0.124061	0.450889
CD8+ GZMK+ Tm	DNAJC27	0.436688	0.124061	0.422107
M2 TREM2+ SPP1+	NT5C3B	0.54921	0.124425	0.564014
DCs CD1c+	DDB1	0.372367	0.124429	0.910176
Granulocytes_NIBAN1_TXNIPhi	CDK15	0.965488	0.124439	0.313969
CD4+ Activated	NLGN4Y	0.584832	0.124077	0.48797
Granulocytes_NIBAN1_TXNIPhi	AC004974.1	0.835937	0.124443	0.313969
CD8+ GZMK+ Tm	C6orf120	0.376851	0.124081	0.422107
CD4+ Tfh	SRGAP2C	0.502979	0.124089	0.450889
STS Mesenchymal-like Undiff.	KCTD9	0.428979	0.126696	0.491828
STS Mesenchymal-like Undiff.	GPAT4	0.446319	0.126711	0.491828
Arterial Endothelial Cells	NIPSNAP3A	0.659171	0.130637	0.946885
DCs CD1c+	ATRAID	0.469934	0.124476	0.910176
DCs AREG+	AL513550.1	0.762113	0.124484	0.654202
NK cells CD56 high	MPP6	0.459124	0.124122	0.391024
Monocytes EREG+	AKAP1	0.576063	0.12449	0.896254
STS Mesenchymal-like ECM Remodeling	GLB1	0.457119	0.126735	0.502866
CD4+ Stressed	CXCL14	1.03893	0.12413	0.373775
CD4+ Tfh	INTS1	0.425719	0.124133	0.450889
STS Myofibroblastic	AKTIP	0.841239	0.12674	0.908472
Proinflammatory PMNs	RARRES2	0.903939	0.124499	0.415692
CD8+ GZMK+ Tm	MRPL22	0.341201	0.124138	0.422107
Inflammatory Monocytes	KDM1B	0.493393	0.124506	0.570595
CD4+ Stressed	ZYG11B	0.454494	0.124148	0.373775
CD4+ Stressed	KCNA3	0.623381	0.124149	0.373775
CD8+ ISG	CDS1	0.706222	0.12415	0.377431
M2 TREM2+ SPP1+	TGFB2	0.681577	0.124516	0.56402
DCs AREG+	BMP8A	0.708198	0.124517	0.654202
DCs CD1c+	NSL1	0.398334	0.12452	0.910176
STS Mesenchymal-like Contactin+	TCN2	1.0553	0.126766	0.650251
CD4+ Tfh	TSPAN9	0.676518	0.12416	0.450889
Monocytes EREG+	MAP4	0.386429	0.124525	0.896254
Proinflammatory PMNs	TMCO3	0.533481	0.124528	0.415705
CD8+ GZMK+ Tm	TAF13	0.344436	0.124176	0.422107
Arterial Endothelial Cells	KL	0.754377	0.130705	0.946885
M2 TREM2+ SPP1+	RHOBTB1	0.614387	0.124544	0.56402
CD8+ Exhausted	SLC25A43	0.651644	0.124181	0.236606
CD8+ ISG	AC027097.1	0.609938	0.124182	0.377431
DCs AREG+	CACNB4	0.715171	0.124547	0.654202
Granulocytes_NIBAN1_TXNIPhi	GDPD5	0.795345	0.124551	0.314136
DCs AREG+	AC064801.1	0.823205	0.124554	0.654202
CD8+ ISG	GPR153	0.701805	0.124192	0.377431
CD8+ GZMK+ Tm	TEX264	0.370676	0.124192	0.422107
NA	WDR89	0.737394	0.124565	0.265504
CD4+ Stressed	NMNAT3	0.646983	0.124202	0.373819
Granulocytes_NIBAN1_TXNIPhi	RGS3	0.811328	0.124566	0.314136
Monocytes EREG+	S100B	0.770591	0.124567	0.896254
STS Mesenchymal-like Undiff.	ZNF251	0.611439	0.12681	0.492009
M2 APOC1+ APOE+	ABHD14A	0.532653	0.124569	0.577474
CD8+ Activated	SSR2	0.396839	0.12421	0.367815
CD4+ T memory	ZDHHC2	0.389498	0.12421	0.574072
CD4+ Tn	PLEKHA6	0.565465	0.124211	0.492053
CD4+ Stressed	RERE	0.475968	0.124213	0.373819
NK cells CD56 low	GALNT6	0.414812	0.124214	0.67411
CD4+ Tfh	RSPH14	0.702974	0.124217	0.450929
M2 APOC1+ APOE+	FAS	0.500418	0.124582	0.577474
CD8+ Activated	CIR1	0.406104	0.124224	0.367815
Monocytes EREG+	CORO1B	0.481523	0.124589	0.896254
STS Mesenchymal-like Undiff.	UBE2D3	0.377705	0.126834	0.492009
DCs AREG+	MKLN1-AS	0.680573	0.124593	0.654202
CD4+ Tfh	IRF2BPL	0.452787	0.124231	0.450929
Matrix CAFs	LINC01139	1.42151	0.132157	0.999515
CD8+ ISG	CCDC184	0.941209	0.124232	0.377431
NA	AC138304.1	0.896989	0.124599	0.265523
CD8+ Exhausted	PLPPR3	0.938727	0.124236	0.236681
STS Mesenchymal-like Undiff.	PAG1	1.26066	0.126844	0.492009
CD4+ Tregs	NDUFB7	0.432262	0.124242	0.482383
CD4+ Activated	BLOC1S5	0.398976	0.124245	0.488502
Vascular CAFs	KIF1C	0.618284	0.132176	0.880501
Capillary Venous Endothelial Cells	LUZP1	0.322914	0.130782	0.325075
STS CTA high	WDR24	1.00062	0.126863	0.815356
CD36+ CAFs	ANP32B	0.425347	0.132183	0.992363
CD8+ ISG	SH2D1B	0.750834	0.124259	0.377431
Inflammatory Monocytes	SCYL2	0.417859	0.124624	0.570595
NK cells CD56 low	LENG1	0.414692	0.124265	0.67411
CD4+ T memory	AP002748.4	0.459764	0.124265	0.574072
CD4+ Tfh	KCNJ13	0.591331	0.124266	0.45094
NK cells CD56 low	NBPF3	0.577987	0.124269	0.67411
CD4+ Tn	MASTL	0.420951	0.12427	0.492053
M2 TREM2+ SPP1+	FAM89A	0.599027	0.124635	0.564119
CD4+ Tn	DDHD2	0.369534	0.124272	0.492053
Vascular CAFs	MIGA1	0.592553	0.132199	0.880501
CD4+ Activated	TGFA	0.61859	0.124276	0.488502
CD4+ Tn	FUT8	0.523242	0.12428	0.492053
Mastocytes	MRPL42	0.387866	0.124645	0.465492
STS Mesenchymal-like ECM Remodeling	GOLGB1	0.449196	0.126891	0.503281
NA	AC012291.3	0.887617	0.124655	0.265594
DCs AREG+	TMEM237	0.685847	0.124656	0.654202
CD8+ ISG	AL390198.1	0.620496	0.124292	0.377431
CD4+ Tfh	GATA3-AS1	0.906342	0.124293	0.45094
Monocytes EREG+	VSTM1	0.771925	0.124658	0.89635
STS Proangiogenic	G6PD	0.757633	0.126906	0.999994
CD8+ ISG	YBX3	0.590384	0.124306	0.377431
M2 APOC1+ APOE+	CALM3	0.461437	0.124671	0.577721
CD4+ Stressed	NIPAL2	0.549228	0.124309	0.373904
Granulocytes_NIBAN1_TXNIPhi	NT5E	0.752592	0.124673	0.314309
Granulocytes_NIBAN1_TXNIPhi	MPP3	0.812937	0.124674	0.314309
CD8+ Exhausted	ACSF3	0.465121	0.124319	0.236768
Capillary Venous Endothelial Cells	ADARB1	0.411209	0.130848	0.325075
NA	EFHC1	0.737156	0.124689	0.265631
CD4+ Stressed	QRICH2	0.619702	0.124326	0.373904
CD4+ Tfh	MAP3K14	0.525218	0.124327	0.450957
Vascular CAFs	NUDT4	0.713668	0.132254	0.880501
Macro SELENOP+ SLC40A1+	AC253572.2	0.733717	0.124698	0.248515
Proinflammatory PMNs	ARFGEF1	0.440557	0.124701	0.415969
Vascular CAFs	ZNF71	0.68276	0.132263	0.880501
STS Mesenchymal-like Undiff.	LPAR1	0.745055	0.126944	0.492287
CD8+ ISG	ATP6V0E2-AS1	0.671875	0.124341	0.377431
CD8+ Exhausted	NUP85	0.495305	0.124344	0.236768
M2 APOC1+ APOE+	PMFBP1	0.555917	0.124711	0.577743
Immunoregulatroy PMNs	MPHOSPH8	0.409885	0.124711	0.250434
STS Mesenchymal-like Contactin+	AC016745.1	2.1782	0.12696	0.650251
Arterial Endothelial Cells	DFFA	0.622659	0.130884	0.946885
CD8+ ISG	AC244213.1	0.496536	0.124362	0.377431
NK cells CD56 low	AL035681.1	0.560073	0.124365	0.67439
CD4+ Stressed	LINC002481	0.632875	0.124366	0.373904
DCs AREG+	ZRANB2	0.39672	0.12473	0.654202
Matrix CAFs	IRAK3	0.836658	0.132293	0.999515
M2 TREM2+ SPP1+	YIPF1	0.490173	0.124733	0.564119
M2 TREM2+ SPP1+	PPP1R1A	0.7507	0.124738	0.564119
M2 TREM2+ SPP1+	ZNF724	0.650841	0.124738	0.564119
DCs AREG+	CEP170B	0.802876	0.124739	0.654202
STS Epithelial-like	RANGRF	0.523355	0.126982	0.377266
NA	SLC35F2	0.783016	0.124745	0.265697
CD4+ Stressed	TACO1	0.601062	0.124384	0.373904
STS CTA high	HS2ST1	0.758833	0.126991	0.815356
Granulocytes_NIBAN1_TXNIPhi	CDIP1	0.52146	0.12475	0.314454
STS Mesenchymal-like Undiff.	AUTS2	0.938036	0.126993	0.492367
Matrix CAFs	GJA1	1.29293	0.132313	0.999515
CD8+ Exhausted	FOXJ1	0.922546	0.124389	0.236824
CD4+ Stressed	CAPN12	0.501043	0.124389	0.373904
Arterial Endothelial Cells	SOCS2	0.750369	0.130917	0.946885
NA	IPO4	0.892583	0.124753	0.265697
Inflammatory Monocytes	PSMD11	0.380324	0.124754	0.570595
CD8+ GZMK+ Tm	MAP3K13	0.376324	0.124397	0.422446
STS Mesenchymal-like Contactin+	FAM71F2	1.317	0.127007	0.650251
CD8+ GZMK+ Tm	AC008771.1	0.427127	0.124407	0.422446
Granulocytes_NIBAN1_TXNIPhi	B4GALT1-AS1	0.773823	0.124773	0.314463
CD4+ Stressed	A2M-AS1	0.624004	0.124416	0.37391
Macro SELENOP+ SLC40A1+	LINC02245	0.65016	0.124786	0.248629
CD4+ Tn	LUCAT1	0.600376	0.124425	0.492053
NK cells CD56 low	AC016493.1	0.609598	0.124429	0.674495
STS Proangiogenic	SULT1A1	1.78443	0.127035	0.999994
CD8+ ISG	LINC01350	0.608361	0.124433	0.377543
STS Myofibroblastic	MGAT5	0.638797	0.127042	0.909949
Macro SELENOP+ SLC40A1+	SNHG5	0.529848	0.124803	0.248632
CD4+ Tfh	POLI	0.615615	0.124441	0.450961
CD8+ Early Activation	TMEM65	0.485444	0.12445	0.452802
CD4+ Tn	HSPD1	0.392798	0.124453	0.492053
Immunoregulatroy PMNs	CBFA2T2	0.502104	0.124817	0.250541
Proinflammatory PMNs	AL109935.1	0.771487	0.12482	0.416169
DCs AREG+	PDSS1	0.624124	0.12482	0.654202
CD36+ CAFs	RPL18	0.397029	0.132386	0.992363
M2 TREM2+ SPP1+	ATRIP	0.620343	0.124826	0.564123
M2 TREM2+ SPP1+	CRIPT	0.427227	0.12483	0.564123
CD4+ Stressed	WARS2-AS1	0.597607	0.124467	0.373936
Granulocytes_NIBAN1_TXNIPhi	SLC48A1	0.677153	0.124839	0.314579
DCs AREG+	GIPR	0.842821	0.124839	0.654202
CD8+ Exhausted	CENPS	0.540805	0.124476	0.236961
STS Epithelial-like	COMTD1	0.667033	0.127082	0.377419
Vascular CAFs	BCL2L1	0.926992	0.132406	0.880501
DCs CD1c+	HSP90AA1	0.627205	0.12485	0.910962
STS Mesenchymal-like Contactin+	MMP16	1.66324	0.127095	0.650251
Arterial Endothelial Cells	ZNF610	0.863275	0.131021	0.946885
STS Mesenchymal-like Undiff.	TAF1B	0.436484	0.1271	0.49256
NA	AC132192.1	0.855609	0.12486	0.265821
CD4+ Stressed	ACSS3	0.90634	0.124499	0.373936
Granulocytes_NIBAN1_TXNIPhi	SNHG21	0.788963	0.124869	0.314608
M2 TREM2+ SPP1+	GRK7	0.726611	0.12487	0.564123
CD4+ Tfh	CFDP1	0.366282	0.124507	0.450961
STS Mesenchymal-like ECM Remodeling	B2M	0.91255	0.127114	0.503514
CD8+ Exhausted	TRAV8-2	0.892434	0.124509	0.236993
DCs AREG+	RBM39	0.426435	0.124875	0.654202
STS Immunomodulatory	ANGPTL1	1.51604	0.127119	0.999998
CD4+ Tn	AL158163.1	0.549275	0.124514	0.492053
CD8+ Early Activation	MED13L	0.476676	0.124514	0.452802
STS Epithelial-like	CKAP4	0.436273	0.127121	0.377419
CD4+ Tfh	LINC00393	0.663536	0.124517	0.450961
M2 APOC1+ APOE+	SAMD9L	0.612673	0.124889	0.578075
CD8+ Exhausted	NUDT1	0.428417	0.124528	0.237
CD4+ Tfh	HMGA1P4	0.563532	0.12453	0.450961
Inflammatory Monocytes	PI4KA	0.440708	0.124897	0.570595
STS Mesenchymal-like Contactin+	CREB3L4	1.03093	0.127149	0.650251
Granulocytes_NIBAN1_TXNIPhi	PTN	0.957137	0.12491	0.314663
CD4+ Stressed	THAP8	0.594986	0.124547	0.373936
CD8+ Early Activation	MYADM	0.432498	0.124548	0.452802
Capillary Venous Endothelial Cells	SNAP23	0.387448	0.131089	0.325138
CD36+ CAFs	GSTO1	0.470932	0.132487	0.992363
NA	CAV2	0.818613	0.124932	0.265905
CD8+ Exhausted	CES1	0.953766	0.124569	0.237049
STS Mesenchymal-like Contactin+	TSEN15	0.674594	0.127184	0.650251
CD4+ Stressed	DMD	0.534746	0.124579	0.373958
NK cells CD56 high	PABPN1	0.382882	0.124582	0.391903
STS Epithelial-like	RTF2	0.528274	0.127194	0.37745
Mastocytes	PARM1	0.747223	0.124966	0.46618
STS Immunomodulatory	TAGLN2	0.740026	0.12721	0.999998
STS Mesenchymal-like Contactin+	AL034417.3	1.61559	0.127211	0.650251
Vascular CAFs	MTMR4	0.757951	0.132537	0.880501
CD8+ Stressed	ZNF346	0.38845	0.124612	0.368805
CD4+ Tfh	VPS25	0.453924	0.124619	0.450961
CD4+ T memory	NSD3	0.371694	0.124624	0.575325
Immunoregulatroy PMNs	DDI2	0.440265	0.124988	0.250835
CD4+ Stressed	CDC14B	0.538508	0.124625	0.374024
Granulocytes_NIBAN1_TXNIPhi	PTPN23	0.555354	0.124989	0.314813
Mastocytes	SYTL3	0.726344	0.12499	0.46618
STS Proangiogenic	NR2F6	1.10658	0.127235	0.999994
CD4+ Activated	DUSP14	0.418756	0.124635	0.489458
CD4+ Tregs	IFIT1	0.767661	0.124642	0.483056
STS Epithelial-like	PTBP1	0.367562	0.12725	0.377478
CD8+ ISG	ZDHHC11B	0.811932	0.124649	0.37787
CD4+ Activated	PXMP2	0.41718	0.124654	0.489458
CD4+ Tfh	AC008079.1	0.62849	0.124654	0.450961
STS Mesenchymal-like ECM Remodeling	CCN4	1.21713	0.127261	0.503948
M2 TREM2+ SPP1+	FBXO4	0.528884	0.125019	0.564608
Vascular CAFs	MLLT6	0.658465	0.132584	0.880501
STS Mesenchymal-like Undiff.	MRPS6	0.401142	0.127268	0.492957
CD4+ Tn	TRAPPC6B	0.3522	0.124667	0.492053
NK cells CD56 low	LIN9	0.499997	0.12467	0.675408
NK cells CD56 high	BCCIP	0.345692	0.124675	0.392028
STS Myofibroblastic	MRTFA	0.767547	0.127286	0.910287
CD4+ Activated	TACO1	0.57252	0.12468	0.489458
Arterial Endothelial Cells	HECW2	0.628257	0.131211	0.946885
CD4+ Stressed	AC005532.1	0.647803	0.124694	0.374083
Proinflammatory PMNs	ZNF106	0.355963	0.125061	0.416631
STS Mesenchymal-like Contactin+	COPS7B	0.742228	0.127304	0.650251
CD8+ ISG	JRKL	0.591405	0.124701	0.37787
CD4+ Tfh	GINS4	0.482721	0.124704	0.451021
Macro SELENOP+ SLC40A1+	GPR82	0.573103	0.125069	0.249101
STS Immunomodulatory	HEBP1	0.511821	0.127315	0.999998
CD8+ Stressed	CUL4A	0.436675	0.124713	0.368903
DCs AREG+	ETV7	0.710431	0.125078	0.654202
Arterial Endothelial Cells	ATP11C	0.407706	0.131244	0.946885
Pericytes	PIGV	0.858182	0.131245	0.99256
CD8+ ISG	DGKZ	0.398937	0.124718	0.37787
CD8+ ISG	ZNF496	0.555128	0.124722	0.37787
Vascular CAFs	ENTPD7	0.748491	0.132648	0.880501
STS Epithelial-like	UPF1	0.398717	0.12733	0.377592
Granulocytes_NIBAN1_TXNIPhi	LRRC8C-DT	0.726531	0.125089	0.314994
CD4+ Activated	MGMT	0.376492	0.124726	0.489512
CD4+ Tfh	ADCK1	0.563634	0.12473	0.451021
CD8+ Activated	WDR18	0.407242	0.124731	0.368669
NK cells CD56 low	TTC4	0.413926	0.124735	0.675408
STS Mesenchymal-like Contactin+	GPR39	1.92713	0.127343	0.650251
STS CTA high	ARHGAP12	0.644376	0.127345	0.815356
CD8+ ISG	EXOSC9	0.420155	0.12474	0.37787
CD8+ Exhausted	CSF2RA	0.929296	0.124741	0.237308
STS Mesenchymal-like Contactin+	PLD2	0.815718	0.12735	0.650251
Mastocytes	INKA1	0.742963	0.125108	0.466371
M2 TREM2+ SPP1+	RTL6	0.654053	0.125108	0.564854
NK cells CD56 high	PECAM1	0.465757	0.124746	0.392028
Arterial Endothelial Cells	TMEM128	0.580628	0.131276	0.946885
STS Mesenchymal-like Contactin+	ACER2	2.281	0.127357	0.650251
STS Immunomodulatory	OSMR	0.921245	0.127363	0.999998
Mastocytes	DDX54	0.439131	0.125125	0.466371
NK cells CD56 low	OAF	0.595922	0.124763	0.675408
Granulocytes_NIBAN1_TXNIPhi	AP004609.3	0.862113	0.125132	0.314994
JAK2_high_STS	KRT19	5.71063	0.127375	0.999869
STS Epithelial-like	PDGFRL	1.30904	0.127377	0.377592
STS Mesenchymal-like ECM Remodeling	FOXN3	0.515318	0.127377	0.503948
CD8+ ISG	AC008649.2	0.560066	0.124771	0.37789
STS Mesenchymal-like Contactin+	EPS8L1	2.33987	0.127378	0.650251
CD8+ Early Activation	ATAD2	0.413971	0.124773	0.452897
Granulocytes_NIBAN1_TXNIPhi	CARF	0.695695	0.125138	0.314994
M2 TREM2+ SPP1+	LMOD3	0.674449	0.125145	0.564865
JAK2_high_STS	FRG1	0.968598	0.127389	0.999869
Inflammatory Monocytes	MRPS34	0.402803	0.125149	0.570595
NA	RNF19A	0.465955	0.125153	0.266269
STS CTA high	CEP97	0.823172	0.127399	0.815356
STS Mesenchymal-like Contactin+	SNRNP48	0.43155	0.127402	0.650251
CD8+ Exhausted	INHBA	0.971572	0.1248	0.237341
CD4+ Tfh	WDR19	0.462968	0.124805	0.451184
Pericytes	FKBP1B	0.656582	0.131334	0.99256
DCs AREG+	MARS2	0.781702	0.125172	0.654202
Pericytes	PITPNM1	0.784325	0.131336	0.99256
Mastocytes	TNFRSF6B	0.749044	0.125174	0.466449
NK cells CD56 low	APPL1	0.415849	0.124812	0.675408
CD4+ Stressed	LRGUK	0.560888	0.124814	0.374293
CD8+ Activated	MRPL41	0.423478	0.124816	0.36872
CD8+ Exhausted	UQCC1	0.50658	0.12482	0.237349
Macro SELENOP+ SLC40A1+	THAP6	0.473195	0.125192	0.249255
STS Mesenchymal-like Contactin+	FAM86B1	1.76507	0.127436	0.650251
CD8+ GZMK+ Tm	CSRNP1	0.389685	0.124831	0.423128
Granulocytes_NIBAN1_TXNIPhi	SLC12A5-AS1	0.934912	0.125198	0.315095
CD8+ ISG	AC004112.1	0.614674	0.124834	0.378006
Monocytes EREG+	SLC38A10	0.448856	0.125198	0.899354
STS CTA high	ZNF594	1.3083	0.127441	0.815356
Proinflammatory PMNs	STAG2	0.395492	0.125202	0.416792
STS Immunomodulatory	RAD1	0.535614	0.127447	0.999998
CD4+ Activated	YIF1A	0.422758	0.124843	0.489717
CD4+ Tn	SS18L1	0.469557	0.124845	0.492292
Inflammatory Monocytes	HNRNPH2	0.410812	0.125209	0.570595
Pericytes	CHAF1A	0.972935	0.131373	0.99256
Proinflammatory PMNs	GTPBP10	0.554404	0.125211	0.416792
CD4+ Stressed	ST8SIA1	0.658961	0.124849	0.374325
CD8+ Exhausted	EDIL3	0.997708	0.124852	0.237379
Monocytes EREG+	RIN2	0.540713	0.125215	0.899354
CD4+ Tn	EFCAB2	0.57905	0.124852	0.492292
CD4+ Tfh	PPM1K-DT	0.587425	0.124853	0.451249
STS Mesenchymal-like Undiff.	RTTN	0.688479	0.12746	0.493509
Arterial Endothelial Cells	SREBF2	0.684153	0.13139	0.946885
STS Mesenchymal-like Contactin+	PRSS35	2.25057	0.127476	0.650251
CD8+ ISG	HMGA1P4	0.59194	0.124875	0.378053
STS Epithelial-like	ATG12	0.325552	0.127481	0.377634
STS Myofibroblastic	SBSN	1.64403	0.127483	0.910456
Pericytes	TMED8	0.566521	0.131408	0.99256
CD8+ Activated	NSL1	0.374292	0.124894	0.36872
NA	AC243960.1	0.836222	0.125257	0.266369
STS CTA high	SLC7A14-AS1	2.49312	0.127506	0.815356
NA	LINC00174	0.748038	0.125264	0.266369
Arterial Endothelial Cells	HOXB3	0.618366	0.131429	0.946885
NK cells CD56 low	METTL2B	0.397202	0.124902	0.675408
M2 TREM2+ SPP1+	FERMT3	0.452037	0.125266	0.565147
CD8+ ISG	TFAP4	0.692654	0.124903	0.378062
JAK2_high_STS	AC128685.1	5.74355	0.12751	0.999869
Vascular CAFs	ISOC1	0.732732	0.132834	0.880501
NK cells CD56 low	CAPS2	0.532297	0.12491	0.675408
STS Epithelial-like	TERF2IP	0.443592	0.127521	0.377634
Inflammatory Monocytes	BICD2	0.369758	0.125286	0.570595
Matrix CAFs	CCDC152	0.753488	0.132848	0.999515
CD4+ T memory	SUMO4	0.413939	0.124929	0.576327
Immunoregulatroy PMNs	HRH1	0.552396	0.125298	0.251365
NK cells CD56 high	ACER3	0.484165	0.124935	0.392173
CD4+ Tfh	AP003392.1	0.651869	0.124936	0.45136
Arterial Endothelial Cells	AC018926.2	0.911578	0.131466	0.946885
M2 TREM2+ SPP1+	FAIM	0.628838	0.125304	0.565147
CD4+ Tfh	LINC01116	0.93937	0.124944	0.45136
STS CTA high	PVT1	1.4386	0.127557	0.815356
DCs AREG+	AC092115.3	0.797809	0.125316	0.654202
CD4+ Stressed	AC108879.1	0.734814	0.124956	0.374391
CD4+ Th17	RFK	0.317125	0.12496	0.586389
CD4+ Stressed	DLG2	0.640706	0.124961	0.374391
Vascular CAFs	MEF2D	0.797063	0.132887	0.880501
STS CTA high	COX6B2	2.00896	0.127571	0.815356
CD4+ Stressed	ARHGAP12	0.444626	0.124968	0.374391
CD8+ Early Activation	AHNAK	0.398526	0.124971	0.453183
NK cells CD56 low	GOLGA8O	0.860112	0.124972	0.675408
STS CTA high	NBPF1	1.05451	0.127578	0.815356
CD4+ Tfh	CRYZ	0.498452	0.124973	0.45136
Granulocytes_NIBAN1_TXNIPhi	HSPB6	0.9494	0.125338	0.315202
Arterial Endothelial Cells	DHCR24	0.890061	0.131504	0.946885
Macro SELENOP+ SLC40A1+	AP2M1	0.424844	0.125343	0.249434
Pericytes	AC091729.3	0.991618	0.131509	0.99256
Immunoregulatroy PMNs	SCML1	0.441697	0.125355	0.251424
CD4+ T memory	POGK	0.39183	0.124994	0.576336
DCs AREG+	GNAO1	0.801817	0.125358	0.654202
Immunoregulatroy PMNs	CEP83	0.537978	0.125358	0.251424
Matrix CAFs	EGLN2	0.576948	0.132921	0.999515
NK cells CD56 low	B3GALT4	0.402269	0.124997	0.675408
Arterial Endothelial Cells	TDRD7	0.606532	0.131525	0.946885
CD4+ Activated	CYP4F22	0.679792	0.124998	0.490018
M2 TREM2+ SPP1+	TIMM21	0.610349	0.125363	0.565147
DCs AREG+	SFTPD	0.786812	0.125364	0.654202
CD4+ Activated	AC007541.1	0.62373	0.125001	0.490018
STS CTA high	USP2-AS1	2.14398	0.12761	0.815356
NA	NCAPG	1.01084	0.125371	0.266527
M2 TREM2+ SPP1+	MYOCOS	0.715006	0.125373	0.565147
NK cells CD56 high	RPIA	0.349801	0.12501	0.392198
Vascular CAFs	SMTN	1.00654	0.132935	0.880501
Granulocytes_NIBAN1_TXNIPhi	TMEM101	0.572103	0.125375	0.315202
Granulocytes_NIBAN1_TXNIPhi	MTRNR2L4	0.904382	0.125376	0.315202
CD4+ Activated	ZCRB1	0.458206	0.125016	0.490018
M2 TREM2+ SPP1+	AC025259.1	0.730457	0.125381	0.565147
Mastocytes	AC079781.5	0.595255	0.125381	0.466804
Granulocytes_NIBAN1_TXNIPhi	C3orf84	0.916582	0.125382	0.315202
Matrix CAFs	CGNL1	1.44549	0.132943	0.999515
Proinflammatory PMNs	CLCA4-AS1	0.822239	0.125383	0.416855
Granulocytes_NIBAN1_TXNIPhi	CEBPA	0.536422	0.125383	0.315202
Vascular CAFs	DKK3	0.923429	0.132946	0.880501
JAK2_high_STS	PTPRN	5.73007	0.127628	0.999869
Mastocytes	TMEM199	0.442423	0.12539	0.466804
CD4+ Tn	AL589843.1	0.444974	0.125028	0.492539
NA	C11orf45	0.881195	0.125391	0.266531
CD8+ GZMK+ Tm	PTPN22	0.510972	0.125032	0.423602
STS Epithelial-like	DCTN1	0.404106	0.127645	0.37767
DCs CD1c+	CCDC115	0.380783	0.125405	0.913671
NA	IFT140	0.883952	0.125405	0.266531
CD4+ Tfh	SERHL2	0.656824	0.125044	0.451512
Tip Endothelial Cells	ZNF568	0.56463	0.131575	0.991501
Mastocytes	GJA1	0.697997	0.125412	0.466804
CD8+ ISG	KCTD3	0.89308	0.125049	0.378334
Capillary Venous Endothelial Cells	HP1BP3	0.352643	0.131577	0.325696
CD4+ Stressed	AL591846.2	0.865687	0.125056	0.374505
CD4+ Stressed	KRIT1	0.375502	0.125057	0.374505
STS Mesenchymal-like Contactin+	AC079781.5	1.63876	0.127664	0.650725
Pericytes	AL049840.4	0.966069	0.131589	0.99256
Tip Endothelial Cells	JOSD2	0.688076	0.131594	0.991501
Granulocytes_NIBAN1_TXNIPhi	KAT2A	0.684282	0.125431	0.315202
M2 TREM2+ SPP1+	PIGK	0.483797	0.125433	0.565228
CD8+ GZMK+ Tm	RGS1	0.731171	0.125071	0.423602
Granulocytes_NIBAN1_TXNIPhi	EXO5	0.768609	0.125436	0.315202
CD8+ ISG	ZNF672	0.42415	0.125074	0.378334
Tip Endothelial Cells	PHLDA1	1.04878	0.131608	0.991501
CD4+ Activated	UBE2N	0.281151	0.125082	0.490028
CD4+ T memory	HIST1H3D	0.495774	0.125083	0.576499
CD4+ Activated	C1GALT1C1	0.412843	0.125083	0.490028
M2 APOC1+ APOE+	CHMP2A	0.407603	0.125453	0.579291
CD8+ ISG	RAD9B	0.646194	0.125092	0.378334
Mastocytes	TSTA3	0.421496	0.12546	0.466876
Granulocytes_NIBAN1_TXNIPhi	RRM2B	0.473364	0.12546	0.315202
CD8+ Early Activation	STRN4	0.389565	0.125097	0.453424
CD4+ Tfh	TDG	0.360023	0.125102	0.451615
Inflammatory Monocytes	HTT	0.41829	0.125466	0.570595
CD4+ Tregs	TAGLN2	0.375289	0.125103	0.484245
CD4+ Tn	NEK1	0.57341	0.125105	0.492539
Monocytes EREG+	SYTL1	0.734183	0.125468	0.900078
CD4+ T memory	SIAH1	0.387082	0.125105	0.576499
STS Myofibroblastic	YPEL5	0.369075	0.12772	0.911135
CD4+ Th17	AC011287.1	0.513313	0.125116	0.586389
CD4+ Th17	DCAF8	0.35254	0.125116	0.586389
Macro SELENOP+ SLC40A1+	OTULIN	0.408597	0.125485	0.249687
Arterial Endothelial Cells	ZRSR2	0.58707	0.13165	0.946885
Tip Endothelial Cells	APEX2	0.536225	0.131651	0.991501
DCs AREG+	SBNO1-AS1	0.701309	0.125488	0.654202
CD4+ Stressed	AL021707.7	0.596805	0.125129	0.374584
CD4+ Stressed	RASAL1	0.703464	0.125132	0.374584
CD8+ Exhausted	ZBTB22	0.651942	0.125133	0.237854
CD4+ Activated	PXN	0.415621	0.125139	0.49006
CD4+ Tfh	UBE2V2	0.388113	0.125143	0.451632
NA	AC017002.5	1.04505	0.125513	0.266673
Matrix CAFs	JAM2	0.908832	0.133078	0.999515
Inflammatory Monocytes	USP7	0.362882	0.125518	0.570595
STS Epithelial-like	RCN2	0.430218	0.127762	0.377746
NA	HAUS5	0.811407	0.125521	0.266673
STS Mesenchymal-like Contactin+	SPINK13	2.37806	0.127763	0.650947
DCs AREG+	TFCP2	0.490358	0.125523	0.654202
Granulocytes_NIBAN1_TXNIPhi	AC022272.1	0.892394	0.125529	0.315202
Tip Endothelial Cells	BRCA2	0.651324	0.131698	0.991501
STS Epithelial-like	ENDOG	0.570243	0.127779	0.377746
DCs AREG+	UBAP2L	0.424354	0.125539	0.654202
CD4+ Tfh	AC106865.2	0.625693	0.125178	0.451632
STS CTA high	TMEM14B	0.739804	0.127786	0.815356
STS Mesenchymal-like ECM Remodeling	SMARCC2	0.332773	0.127787	0.504399
Granulocytes_NIBAN1_TXNIPhi	MAP3K20-AS1	0.866913	0.125547	0.315202
Tip Endothelial Cells	PCDHB3	0.875149	0.131713	0.991501
CD4+ Activated	VAMP2	0.414099	0.125188	0.49006
NK cells CD56 low	AC006333.2	0.849267	0.125188	0.675785
CD4+ Tfh	KCTD16	0.509652	0.125196	0.451632
Tip Endothelial Cells	TM9SF4	0.606915	0.131726	0.991501
STS Mesenchymal-like Undiff.	CHM	0.317078	0.127805	0.493989
Granulocytes_NIBAN1_TXNIPhi	KLHL11	0.826314	0.125566	0.315202
Vascular CAFs	DCAF1	0.536819	0.133131	0.880501
DCs CD1c+	TRAPPC12	0.404603	0.125571	0.913671
CD8+ Exhausted	POLR1B	0.5234	0.125209	0.237912
Vascular CAFs	APIP	0.435445	0.133135	0.880501
CD8+ ISG	GPX3	0.784123	0.125213	0.378624
CD8+ GZMK+ Tm	ARL4A	0.417108	0.125213	0.423664
Arterial Endothelial Cells	NUS1	0.541632	0.131747	0.946885
CD4+ Stressed	AMY2B	0.574416	0.125221	0.374627
CD8+ Activated	ABCF1	0.373089	0.125222	0.368973
CD4+ Tn	PPP2R3A	0.704832	0.125223	0.492539
STS Mesenchymal-like Contactin+	TSTD1	2.78137	0.127833	0.651025
DCs CD1c+	APMAP	0.400184	0.125592	0.913671
NK cells CD56 low	ZDHHC18	0.358474	0.125231	0.675785
M2 TREM2+ SPP1+	RFC3	0.625762	0.125596	0.565806
NK cells CD56 low	RBM19	0.375884	0.125235	0.675785
Granulocytes_NIBAN1_TXNIPhi	SIRT3	0.630866	0.125602	0.315202
CD4+ Stressed	FXR2	0.493902	0.125239	0.374627
CD4+ Tregs	BLOC1S1	0.430567	0.12524	0.484399
CD8+ Exhausted	SLX4IP	0.514093	0.125245	0.237919
Monocytes EREG+	TAF10	0.414503	0.125609	0.900418
Mastocytes	RSBN1L	0.396995	0.125609	0.467112
Pericytes	CCND2	0.776997	0.131782	0.99256
CD4+ Tn	INPP5A	0.52581	0.125256	0.492539
CD4+ Stressed	AL161421.1	0.577903	0.125257	0.374627
CD36+ CAFs	EIF3E	0.416299	0.133182	0.992363
STS Mesenchymal-like Undiff.	COL6A2	0.869762	0.127867	0.493989
Macro SELENOP+ SLC40A1+	DTX3L	0.444454	0.125626	0.249875
CD8+ Exhausted	PLXDC2	0.654258	0.125263	0.237923
STS Epithelial-like	EBP	0.85367	0.127869	0.377947
NK cells CD56 low	KATNA1	0.354776	0.125266	0.675785
Vascular CAFs	SATB2	0.644403	0.133192	0.880501
CD8+ Activated	ZNF79	0.420273	0.125274	0.368983
Granulocytes_NIBAN1_TXNIPhi	PNPLA7	0.796648	0.125641	0.315202
NA	CRYAB	0.966229	0.125643	0.266862
NK cells CD56 low	ALDH5A1	0.507973	0.125289	0.675785
Tip Endothelial Cells	RAC2	1.04821	0.131822	0.991501
Proinflammatory PMNs	HIVEP1	0.610744	0.125658	0.417428
M2 APOC1+ APOE+	MAFB	0.66521	0.125659	0.579668
Inflammatory Monocytes	EYA3	0.596277	0.125661	0.570595
CD8+ Exhausted	CXCL16	0.538454	0.125297	0.237959
Granulocytes_NIBAN1_TXNIPhi	AC093583.1	0.864978	0.125662	0.315202
Arterial Endothelial Cells	COQ5	0.734205	0.131828	0.946885
Inflammatory Monocytes	THRAP3	0.357182	0.125664	0.570595
NK cells CD56 high	PA2G4	0.388322	0.125304	0.392453
Granulocytes_NIBAN1_TXNIPhi	REEP3	0.478857	0.12567	0.315202
JAK2_high_STS	LPCAT3	1.69451	0.127915	0.999869
Pericytes	HAP1	1.41607	0.131842	0.99256
CD8+ Exhausted	THSD7A	0.914199	0.125314	0.237961
STS Epithelial-like	THYN1	0.552126	0.127922	0.378039
STS Immunomodulatory	EGR4	1.26705	0.127925	0.999998
Matrix CAFs	FBXO31	0.512039	0.133245	0.999515
STS Mesenchymal-like Undiff.	SFT2D2	0.646051	0.127926	0.493989
M2 TREM2+ SPP1+	ATP5PO	0.496134	0.125685	0.56605
Granulocytes_NIBAN1_TXNIPhi	ZNF852	0.838012	0.125691	0.315202
NA	CAMTA1-DT	0.886988	0.125701	0.266951
STS Mesenchymal-like Contactin+	AKIP1	0.665571	0.127947	0.651025
NK cells CD56 low	TMEM25	0.557789	0.125344	0.675785
Granulocytes_NIBAN1_TXNIPhi	TNFSF13	0.576508	0.12571	0.315202
Inflammatory Monocytes	ITGB1	0.45341	0.125711	0.570595
CD4+ Tfh	GIMAP8	0.505167	0.125349	0.452026
STS Myofibroblastic	IFT57	0.432408	0.127955	0.911135
CD8+ Early Activation	ZCCHC8	0.396434	0.125354	0.454031
STS Proangiogenic	NKAP	0.712889	0.12796	0.999994
DCs AREG+	MSC	0.807167	0.125721	0.654202
STS Mesenchymal-like Contactin+	AC019068.1	1.98599	0.127963	0.651025
STS Mesenchymal-like Contactin+	AC073571.1	1.4323	0.127965	0.651025
CD4+ Tfh	ANKRD35	0.550669	0.125365	0.452026
CD8+ Stressed	GZMA	0.545167	0.125368	0.370336
CD4+ Tn	ECD	0.402531	0.125368	0.492539
CD4+ T memory	GFM1	0.337684	0.125369	0.577364
STS Immunomodulatory	GNPTAB	0.495494	0.127975	0.999998
CD8+ GZMK+ Tm	ZNF217	0.3623	0.12537	0.423688
Granulocytes_NIBAN1_TXNIPhi	MPP6	0.851611	0.125734	0.315202
NA	ACKR1	0.962975	0.125746	0.267013
DCs AREG+	IFNLR1	0.797799	0.125746	0.654202
Mastocytes	MRPL20	0.46352	0.125747	0.467519
STS Mesenchymal-like Contactin+	TSEN54	1.06111	0.127995	0.651025
CD4+ Th17	ABHD16A	0.357641	0.125395	0.586389
JAK2_high_STS	TJP1	1.09916	0.128002	0.999869
CD4+ Th17	EIF1B	0.419877	0.125401	0.586389
CD4+ Tregs	MRPS9	0.364714	0.125404	0.484399
CD4+ Stressed	SDR42E2	0.88915	0.125408	0.374627
Inflammatory Monocytes	SEC14L1	0.61574	0.125772	0.570595
M2 TREM2+ SPP1+	NOP9	0.580881	0.125773	0.566135
M2 TREM2+ SPP1+	TIMM50	0.519889	0.125773	0.566135
CD4+ Activated	RRP15	0.39798	0.125413	0.490301
Vascular CAFs	CTTNBP2NL	0.564756	0.133337	0.880501
CD4+ Stressed	AC008124.1	0.463056	0.125415	0.374627
CD8+ ISG	IFT46	0.587842	0.125416	0.379088
CD8+ Exhausted	AIMP2	0.515341	0.125418	0.238128
NK cells CD56 high	PEPD	0.365038	0.125419	0.392453
Granulocytes_NIBAN1_TXNIPhi	AL353653.1	0.876226	0.125785	0.315259
Monocytes EREG+	LRRC58	0.413684	0.125787	0.901297
CD4+ Tregs	ACO2	0.385418	0.125424	0.484399
STS Mesenchymal-like Contactin+	MED7	0.588844	0.12803	0.651025
Mastocytes	NOP10	0.539939	0.125789	0.467567
CD4+ Stressed	MARCKSL1	0.459641	0.125426	0.374627
JAK2_high_STS	SCGB3A2	5.87099	0.128034	0.999869
CD4+ Activated	HSD17B12	0.38937	0.12543	0.490301
Vascular CAFs	CAVIN3	0.705536	0.133356	0.880501
STS Proangiogenic	IL10RB	1.01707	0.128039	0.999994
Tip Endothelial Cells	VPS26C	0.596654	0.131964	0.991501
Granulocytes_NIBAN1_TXNIPhi	AC067852.2	0.877329	0.125803	0.315259
CD4+ Activated	ARHGAP4	0.368391	0.12544	0.490301
CD4+ Activated	TRAPPC2B	0.464478	0.125446	0.490301
CD8+ Activated	IKBIP	0.385104	0.125451	0.369109
Arterial Endothelial Cells	GOLGA1	0.582397	0.131986	0.947298
CD4+ Stressed	PXN-AS1	0.577795	0.125459	0.374627
CD4+ Tfh	FPR2	0.901684	0.125464	0.452277
STS Mesenchymal-like Contactin+	PKD1L1	1.93938	0.128071	0.651025
NK cells CD56 low	GLE1	0.423362	0.125466	0.675785
STS Epithelial-like	MRPS18B	0.505048	0.128073	0.378159
CD4+ Tn	ERVMER61-1	0.560556	0.125468	0.492805
NA	OTUB2	0.879139	0.125838	0.267172
CD4+ Activated	CCR7	0.583598	0.125475	0.490301
DCs CD1c+	USP1	0.381394	0.125841	0.913671
STS Immunomodulatory	BORCS7	0.563674	0.128088	0.999998
Pericytes	STON1	0.960683	0.132012	0.99256
STS Proangiogenic	LRRC73	2.20906	0.128094	0.999994
CD8+ Activated	JADE1	0.373816	0.125488	0.369109
DCs AREG+	AC021613.1	0.831964	0.125857	0.654202
Inflammatory Monocytes	LMO2	0.441592	0.125864	0.570595
CD4+ Tregs	B3GAT1	0.541468	0.125505	0.48447
Vascular CAFs	MOGS	0.706062	0.133429	0.880501
Vascular CAFs	METAP1D	0.770444	0.133431	0.880501
STS Myofibroblastic	CD302	0.862883	0.128114	0.911135
DCs CD1c+	GPR35	0.662188	0.125877	0.913671
CD8+ Early Activation	ARHGAP11B	0.48028	0.125519	0.454361
Tip Endothelial Cells	RHOC	0.43181	0.132047	0.991501
M2 APOC1+ APOE+	ANKRD22	0.661539	0.125884	0.580215
Vascular CAFs	NEIL1	0.965674	0.133444	0.880501
CD8+ Activated	SMU1	0.400909	0.125524	0.369109
NA	AL355574.1	0.801401	0.125892	0.267252
CD4+ Th17	RNF24	0.511689	0.12553	0.586389
Granulocytes_NIBAN1_TXNIPhi	EPDR1	0.60833	0.125894	0.315401
M2 TREM2+ SPP1+	TMEM159	0.480192	0.125898	0.566539
Granulocytes_NIBAN1_TXNIPhi	LINC02694	0.825481	0.125898	0.315401
CD4+ Stressed	ARHGAP18	0.428878	0.125538	0.374627
STS Mesenchymal-like Undiff.	MFSD14C	0.385733	0.128143	0.494441
Proinflammatory PMNs	LRRC7	0.807697	0.125909	0.417975
DCs AREG+	HTT	0.426186	0.125916	0.654202
NK cells CD56 low	CDC25B	0.383969	0.125554	0.675899
CD4+ Tfh	NAIF1	0.558154	0.125559	0.452404
Granulocytes_NIBAN1_TXNIPhi	COPG2	0.65438	0.125924	0.315418
NA	GABRR2	0.925382	0.125933	0.267305
CD4+ Activated	AC124248.1	0.63743	0.12557	0.490419
STS Mesenchymal-like Contactin+	RAB3D	0.93478	0.128177	0.651025
NK cells CD56 low	AK3	0.398805	0.125576	0.675899
CD4+ Stressed	LINC01136	0.881335	0.125579	0.374627
DCs AREG+	MYRFL	0.750394	0.125942	0.654202
STS Epithelial-like	TMEM160	0.767915	0.128185	0.378427
Capillary Venous Endothelial Cells	MAOA	0.796498	0.132107	0.32652
CD8+ Exhausted	TRBV19	0.903173	0.12558	0.238377
CD4+ Tn	SLC35F3	0.63493	0.125584	0.492853
Macro SELENOP+ SLC40A1+	BBS9	0.674687	0.125949	0.250457
M2 TREM2+ SPP1+	ALKBH4	0.617862	0.125949	0.566613
CD4+ Tfh	NOMO2	0.529723	0.125586	0.452404
STS Proangiogenic	ZNF333	1.03595	0.128192	0.999994
Vascular CAFs	UNC119	0.744774	0.133512	0.880501
CD8+ Exhausted	RBM42	0.431252	0.125599	0.238383
CD4+ Tfh	ATP1A3	0.599988	0.125604	0.452404
Vascular CAFs	MIGA2	0.973541	0.133528	0.880501
CD4+ Tn	UBXN7	0.349647	0.125606	0.492853
NK cells CD56 high	MYO9A	0.423067	0.125612	0.392611
STS Myofibroblastic	CRIP1	1.14276	0.128218	0.911135
CD8+ ISG	TMEM150A	0.616673	0.125615	0.379384
STS Immunomodulatory	NCBP2AS2	0.542774	0.128221	0.999998
STS Mesenchymal-like Contactin+	PPP1R36	2.32786	0.128222	0.651025
CD8+ GZMK+ Tm	ZNF506	0.368737	0.125618	0.423789
NA	ZSCAN16	0.789447	0.125985	0.267381
STS Mesenchymal-like Contactin+	TUBGCP3	0.847745	0.128228	0.651025
DCs AREG+	EEFSEC	0.47476	0.125987	0.654202
Tip Endothelial Cells	CPT1C	0.812272	0.132152	0.991737
DCs CD1c+	FAM114A2	0.467468	0.125989	0.913671
STS Mesenchymal-like Contactin+	PDCD2L	0.839712	0.128232	0.651025
STS Mesenchymal-like Undiff.	MFSD6	0.671372	0.128233	0.494441
CD4+ T memory	RPS26	0.725412	0.12563	0.577667
JAK2_high_STS	FBXO34	1.44326	0.128236	0.999869
CD4+ Th17	POLR1C	0.381212	0.125631	0.586389
CD4+ T memory	PEX1	0.365595	0.125631	0.577667
STS CTA high	AC011476.3	3.16708	0.128237	0.815356
Immunoregulatroy PMNs	TRIM38	0.415584	0.125999	0.252338
CD4+ Stressed	ACTR1B	0.391033	0.125637	0.374627
Granulocytes_NIBAN1_TXNIPhi	AL365203.2	0.8376	0.126	0.315447
STS Proangiogenic	ZNF383	0.995926	0.128243	0.999994
Monocytes EREG+	ANXA5	0.429049	0.126005	0.901801
CD4+ Th17	ATP6AP2	0.374516	0.125642	0.586389
CD4+ Tn	WSB1	0.37133	0.125645	0.492853
STS Myofibroblastic	GINM1	0.443358	0.128252	0.911135
JAK2_high_STS	ANKRD13C	0.874891	0.12826	0.999869
CD4+ Stressed	CHCHD6	0.423945	0.125658	0.374627
Monocytes EREG+	POP7	0.542287	0.126023	0.901801
CD8+ ISG	PIP5KL1	0.691127	0.125661	0.379384
CD8+ Early Activation	TOP2B	0.352254	0.125661	0.454603
Inflammatory Monocytes	SF1	0.400534	0.126029	0.570595
Inflammatory Monocytes	OSBPL2	0.495387	0.126031	0.570595
Granulocytes_NIBAN1_TXNIPhi	NT5M	0.848333	0.126032	0.315447
Proinflammatory PMNs	OVCH1	0.832095	0.126034	0.418156
Matrix CAFs	MTERF2	0.643361	0.133595	0.999515
Granulocytes_NIBAN1_TXNIPhi	ATG10	0.491624	0.126039	0.315447
NA	AC112220.2	0.893595	0.126041	0.26743
CD8+ GZMK+ Tm	ZBTB44	0.377694	0.125679	0.423789
Vascular CAFs	NEK3	0.565859	0.133604	0.880501
CD8+ GZMK+ Tm	ATP6V1A	0.398742	0.125681	0.423789
DCs AREG+	ZG16B	0.725371	0.126048	0.654202
CD4+ Tn	AC026470.2	0.533337	0.125686	0.492853
Granulocytes_NIBAN1_TXNIPhi	PRDM6	0.941408	0.126051	0.315447
CD8+ ISG	TRBV21-1	0.725203	0.125689	0.379384
STS Epithelial-like	GMPPA	0.464744	0.128298	0.378695
Pericytes	SIAH2	0.508278	0.13222	0.99256
CD4+ T memory	ELK1	0.385997	0.1257	0.577667
NA	HILPDA	0.92846	0.126068	0.267452
STS Mesenchymal-like Undiff.	PRPF3	0.364949	0.128319	0.494441
STS Mesenchymal-like Undiff.	MGAT1	0.470325	0.128323	0.494441
Monocytes EREG+	THYN1	0.49747	0.126083	0.90184
CD4+ Stressed	NAGLU	0.466956	0.125721	0.374627
DCs AREG+	NRIP3	0.655101	0.126088	0.654202
CD8+ ISG	PRF1	0.459294	0.125728	0.379428
CD4+ Stressed	AL031670.1	0.881944	0.12573	0.374627
CD4+ Stressed	GJA1	0.935982	0.12573	0.374627
Vascular CAFs	SNAPC3	0.629673	0.133656	0.880501
NK cells CD56 high	SRSF10	0.339414	0.125733	0.392685
Matrix CAFs	CXCL1	1.45546	0.133667	0.999515
STS Mesenchymal-like ECM Remodeling	EIF4G1	0.312572	0.128349	0.505465
STS Mesenchymal-like ECM Remodeling	NDUFAF8	0.704477	0.128351	0.505465
Granulocytes_NIBAN1_TXNIPhi	AC009554.1	0.876885	0.126112	0.315515
Granulocytes_NIBAN1_TXNIPhi	RFC5	0.717716	0.126117	0.315515
CD4+ Stressed	SH3BP1	0.418841	0.125754	0.374627
Inflammatory Monocytes	CYB561A3	0.463359	0.126118	0.570703
CD4+ Tfh	AL137003.1	0.598669	0.125759	0.452803
CD8+ Exhausted	NOTCH1	0.427964	0.125763	0.238643
NA	P2RY14	0.806937	0.126127	0.267541
STS CTA high	BMS1	0.71355	0.12837	0.815356
CD8+ Exhausted	STMN2	1.01425	0.125768	0.238643
Vascular CAFs	RPRD1A	0.553501	0.133695	0.880501
JAK2_high_STS	NUFIP2	1.32861	0.128383	0.999869
NA	PROCA1	0.802825	0.126142	0.267541
CD4+ Stressed	XPO1	0.372873	0.12578	0.374627
M2 TREM2+ SPP1+	HIST4H4	0.705433	0.126145	0.567157
Inflammatory Monocytes	ACSS2	0.562512	0.126149	0.570703
CD4+ Stressed	CHRM3-AS2	0.517294	0.125787	0.374627
DCs AREG+	AC079807.1	0.795624	0.12615	0.654202
NK cells CD56 high	HLA-B	0.363572	0.125789	0.392776
Matrix CAFs	TMEM189	0.554217	0.133723	0.999515
CD4+ Th17	MRPL52	0.410908	0.125802	0.586389
NK cells CD56 low	CLDND2	0.658798	0.125803	0.676882
DCs AREG+	C13orf46	0.798784	0.126168	0.654202
M2 TREM2+ SPP1+	HGS	0.420761	0.126169	0.567157
DCs AREG+	IFT46	0.62799	0.126169	0.654202
CD4+ Tfh	CPED1	0.889132	0.12581	0.452822
M2 TREM2+ SPP1+	THG1L	0.550727	0.126174	0.567157
CD4+ Th17	RRAGC	0.37018	0.125813	0.586389
CD4+ Th17	PBRM1	0.419505	0.125814	0.586389
CD8+ Exhausted	AC008871.1	0.755975	0.125819	0.238711
Proinflammatory PMNs	EHD1	0.59606	0.126183	0.418409
STS Epithelial-like	CDK5RAP1	0.463044	0.128427	0.378946
DCs AREG+	CLDN7	0.712562	0.126192	0.654202
STS Mesenchymal-like Contactin+	LINC01534	2.11216	0.128437	0.651602
CD4+ Th17	NMT2	0.403718	0.125834	0.586389
STS Mesenchymal-like Undiff.	SECISBP2	0.511507	0.128441	0.494441
NA	AF064858.1	0.920139	0.126203	0.267553
CD4+ Tregs	CYP20A1	0.399955	0.125841	0.485249
NA	AC025423.4	0.925558	0.126205	0.267553
STS Mesenchymal-like Undiff.	FBXL4	0.591555	0.128451	0.494441
CD4+ Tfh	ZNF12	0.423097	0.125846	0.452822
STS Mesenchymal-like ECM Remodeling	PLSCR4	0.927875	0.128452	0.505465
Tip Endothelial Cells	ABTB1	0.520129	0.132375	0.992351
NA	LINC01353	0.907228	0.126213	0.267553
Granulocytes_NIBAN1_TXNIPhi	ZBTB42	0.855423	0.126216	0.315715
CD4+ Tfh	APBB3	0.568824	0.125853	0.452822
DCs AREG+	PTCH1	0.830411	0.126219	0.654202
Capillary Venous Endothelial Cells	TJP1	0.368108	0.132384	0.327033
STS Myofibroblastic	PWP1	0.392328	0.128464	0.911135
JAK2_high_STS	TUT7	1.28248	0.128464	0.999869
STS Mesenchymal-like Contactin+	WDR76	1.21146	0.128473	0.651602
STS Mesenchymal-like Contactin+	ZNF287	1.3329	0.128473	0.651602
STS Epithelial-like	COMMD8	0.540541	0.128474	0.379007
STS Myofibroblastic	GCNT4	1.2577	0.128476	0.911135
STS Myofibroblastic	FAM126A	0.480448	0.128478	0.911135
STS CTA high	HERC3	0.791478	0.12848	0.815356
STS Mesenchymal-like Undiff.	APBB2	0.468412	0.12848	0.494441
Inflammatory Monocytes	AKT2	0.433123	0.126239	0.570811
STS CTA high	AKAP17A	0.788982	0.128481	0.815356
Pericytes	IGF1	1.44451	0.132405	0.99256
STS Proangiogenic	SH3D21	1.79693	0.128489	0.999994
CD8+ Exhausted	ZDHHC6	0.381039	0.125886	0.238808
STS Epithelial-like	SERPINB1	0.80239	0.128492	0.379007
CD8+ Activated	DUSP22	0.340435	0.125889	0.369415
DCs AREG+	TOM1L1	0.781246	0.126253	0.654202
STS Mesenchymal-like Undiff.	PAXBP1	0.431225	0.128496	0.494441
Granulocytes_NIBAN1_TXNIPhi	LINC00664	1.03579	0.126257	0.315721
STS Mesenchymal-like Undiff.	NAALADL2	1.39212	0.128506	0.494441
DCs AREG+	AL133245.1	0.805202	0.126267	0.654202
CD8+ Stressed	BX284668.6	0.582244	0.12591	0.371571
M2 APOC1+ APOE+	CASP1	0.456233	0.126273	0.580588
NK cells CD56 low	LINC00996	0.66745	0.125912	0.67723
Granulocytes_NIBAN1_TXNIPhi	MPPE1	0.511847	0.126279	0.315726
STS CTA high	RCVRN	2.27771	0.128524	0.815356
STS Myofibroblastic	CCDC92	0.744085	0.128527	0.911135
STS Mesenchymal-like Contactin+	RNF135	0.683047	0.128529	0.651602
CD4+ T memory	NENF	0.386554	0.125928	0.57783
STS Mesenchymal-like Undiff.	HEATR5A	0.561086	0.128533	0.494441
STS Mesenchymal-like Contactin+	NKX6-1	2.05639	0.128535	0.651602
CD8+ GZMK+ Tm	DDAH2	0.436949	0.125931	0.423868
M2 TREM2+ SPP1+	AC010226.1	0.669986	0.126297	0.567448
STS Myofibroblastic	HIGD1A	0.664575	0.128539	0.911135
CD4+ Tfh	LDAH	0.488335	0.125937	0.452907
CD8+ ISG	MAN1B1-DT	0.496632	0.125941	0.37992
CD8+ Activated	LTN1	0.356881	0.125945	0.369459
CD4+ T memory	RNPEP	0.372541	0.125949	0.57783
DCs AREG+	MAP3K20	0.598333	0.126315	0.654202
JAK2_high_STS	STK38	0.831694	0.128558	0.999869
M2 TREM2+ SPP1+	UGDH	0.545595	0.12632	0.567448
M2 APOC1+ APOE+	PTGDS	0.990945	0.12632	0.580588
Tip Endothelial Cells	GDI1	0.60694	0.132487	0.992541
STS Myofibroblastic	RNF2	0.39862	0.128566	0.911135
JAK2_high_STS	PLCL1	2.93912	0.128569	0.999869
CD8+ GZMK+ Tm	SZRD1	0.374274	0.125969	0.423868
NK cells CD56 high	PSME1	0.469531	0.12597	0.393181
DCs CD1c+	BRMS1	0.399019	0.126335	0.913671
STS Proangiogenic	NIPAL3	1.33698	0.128584	0.999994
Mastocytes	FARS2	0.57076	0.126342	0.46919
JAK2_high_STS	RPE	1.00049	0.128596	0.999869
STS Mesenchymal-like Undiff.	CHROMR	0.638968	0.128599	0.494441
CD4+ Tn	ANO6	0.436497	0.125995	0.493458
CD4+ Tfh	ARHGAP24	0.581696	0.125995	0.453011
Pericytes	CALM3	0.486387	0.132524	0.99256
STS Mesenchymal-like Contactin+	LINC00243	1.67426	0.128605	0.651765
Mastocytes	TEAD1	0.663003	0.126364	0.46919
Pericytes	OPRL1	1.1698	0.132528	0.99256
NA	EBLN2	0.70861	0.126366	0.267737
STS Mesenchymal-like Undiff.	VPS35L	0.416251	0.128608	0.494441
STS Myofibroblastic	ACO2	0.290021	0.12861	0.911135
Capillary Venous Endothelial Cells	VTI1A	0.683901	0.132535	0.327291
Granulocytes_NIBAN1_TXNIPhi	ITPK1	0.477436	0.126376	0.315921
CD4+ Tn	PDLIM5	0.445902	0.126014	0.493458
STS Mesenchymal-like Undiff.	ELK3	0.48878	0.128619	0.494441
DCs AREG+	MMRN2	0.779665	0.126377	0.654202
M2 TREM2+ SPP1+	RUSC2	0.783084	0.126377	0.567448
Tip Endothelial Cells	GTSE1	1.02462	0.132541	0.992541
CD4+ Activated	NFU1	0.365296	0.126016	0.491593
STS CTA high	INTS7	0.98248	0.128626	0.815356
CD4+ Tn	TVP23C	0.525636	0.126025	0.493458
DCs AREG+	TCTN2	0.76945	0.126391	0.654202
Mastocytes	LTO1	0.518569	0.126398	0.46919
Matrix CAFs	MTCH1	0.392345	0.133963	0.999515
Vascular CAFs	CXorf56	0.7677	0.133964	0.880501
Mastocytes	NARF	0.466505	0.126407	0.46919
DCs AREG+	KLKB1	0.846953	0.126411	0.654202
CD8+ Stressed	FAM102A	0.37482	0.12605	0.371734
CD8+ ISG	NRP2	0.953772	0.126051	0.380052
Proinflammatory PMNs	AMN1	0.692706	0.126418	0.418933
CD4+ Th17	PDCD2	0.363565	0.126058	0.586754
STS Epithelial-like	MRC2	0.586071	0.128664	0.379277
CD8+ Stressed	HERC3	0.387866	0.126061	0.371734
CD8+ ISG	AC089985.1	0.679457	0.126063	0.380052
STS Epithelial-like	HCCS	0.587949	0.128672	0.379277
Granulocytes_NIBAN1_TXNIPhi	EIF5A2	0.656579	0.126436	0.316022
CD4+ Stressed	CTSF	0.453152	0.126075	0.375239
CD8+ Early Activation	ELK4	0.403494	0.126075	0.455551
STS Mesenchymal-like Contactin+	EDARADD	2.00115	0.128682	0.651963
NA	AL133243.3	0.7781	0.126441	0.267861
STS Mesenchymal-like ECM Remodeling	ENTPD4	0.627998	0.128687	0.505465
CD4+ Stressed	SPTAN1	0.306969	0.126083	0.375239
CD8+ Activated	SDF2	0.373117	0.126083	0.36965
DCs AREG+	GPR42	0.821402	0.126449	0.654202
STS Immunomodulatory	ENKD1	0.622496	0.128692	0.999998
NK cells CD56 low	CDS1	0.647832	0.126089	0.677698
CD4+ Activated	GNPTG	0.374548	0.126092	0.491593
STS Immunomodulatory	STOML1	0.622482	0.128704	0.999998
Macro SELENOP+ SLC40A1+	DNM1L	0.362157	0.126465	0.251301
CD8+ Early Activation	UBE2Z	0.335526	0.126103	0.455551
CD4+ Tn	ZNF831	0.50733	0.126103	0.493516
Granulocytes_NIBAN1_TXNIPhi	IQCH	0.817971	0.126469	0.316058
CD8+ GZMK+ Tm	CSNK1G2	0.355806	0.126106	0.423922
STS Proangiogenic	THAP11	0.985092	0.128711	0.999994
Capillary Venous Endothelial Cells	CARD8	0.344841	0.132638	0.327487
CD4+ Activated	CD28	0.44569	0.126114	0.491593
CD4+ Activated	AC027279.1	0.580714	0.126115	0.491593
Mastocytes	SLC9B1	0.673389	0.12648	0.46919
Mastocytes	ULK4	0.639947	0.12648	0.46919
Mastocytes	NMB	0.534449	0.126484	0.46919
NA	AC009812.4	0.903673	0.126487	0.267925
DCs CD1c+	POLR1E	0.594464	0.126487	0.913671
STS Mesenchymal-like ECM Remodeling	ACTG1	0.692758	0.12873	0.505465
CD4+ Stressed	AC006449.6	0.614877	0.126126	0.375269
STS Immunomodulatory	STARD3	0.418153	0.128732	0.999998
DCs AREG+	PMEPA1	0.575782	0.126498	0.654202
STS Mesenchymal-like ECM Remodeling	DPYSL3	0.444529	0.128741	0.505465
CD8+ Stressed	ZNF217	0.361019	0.126137	0.371886
NK cells CD56 low	KLHL7	0.382916	0.126142	0.677728
STS Myofibroblastic	DPM2	0.517447	0.128758	0.911135
Vascular CAFs	SNX11	0.679933	0.13408	0.880501
M2 TREM2+ SPP1+	PTBP1	0.393903	0.126521	0.567783
STS Myofibroblastic	DLG3	0.590398	0.128763	0.911135
CD4+ Tn	OSBPL1A	0.50631	0.126162	0.493568
Granulocytes_NIBAN1_TXNIPhi	LZTS2	0.69832	0.126529	0.316157
CD4+ Tfh	U2AF2	0.426097	0.126165	0.453442
DCs AREG+	AC005332.1	0.680444	0.126533	0.654202
Immunoregulatroy PMNs	ZBTB25	0.430215	0.126537	0.253144
CD4+ Tfh	LINC01962	0.647248	0.126175	0.453442
CD8+ GZMK+ Tm	PIN4	0.356296	0.126177	0.423922
STS Proangiogenic	NELFCD	1.06954	0.128784	0.999994
CD4+ T memory	FOXJ2	0.398674	0.126183	0.578009
CD4+ Activated	C14orf93	0.49459	0.126186	0.491593
CD4+ Activated	SLC25A43	0.572507	0.126187	0.491593
NA	TMEM265	0.645963	0.126552	0.26796
STS Myofibroblastic	AC092652.2	1.59334	0.128795	0.911135
NA	ZNF579	0.781065	0.126553	0.26796
CD4+ T memory	ANGPTL1	0.685671	0.126191	0.578009
CD4+ T memory	SCAP	0.38756	0.126193	0.578009
NK cells CD56 high	PAF1	0.379496	0.126193	0.393744
CD8+ Exhausted	TMEM94	0.639293	0.126194	0.239333
Pericytes	RACK1	0.455099	0.132728	0.99256
Mastocytes	CHCHD10	0.56874	0.126573	0.469413
STS Mesenchymal-like ECM Remodeling	CDKL5	0.635043	0.128817	0.505465
JAK2_high_STS	SPECC1	4.35069	0.128818	0.999869
Proinflammatory PMNs	ANKFY1	0.422511	0.126578	0.419138
Capillary Venous Endothelial Cells	PRCP	0.873626	0.132744	0.327634
Vascular CAFs	WDR4	0.681998	0.134141	0.880501
M2 TREM2+ SPP1+	PARP9	0.482711	0.126584	0.567883
CD4+ Activated	UBE2C	0.713824	0.126222	0.491593
NA	ZNF763	0.825035	0.126586	0.267995
CD8+ ISG	XKR9	0.608656	0.126226	0.380052
Macro SELENOP+ SLC40A1+	OGFRL1	0.505633	0.126589	0.251486
CD4+ Stressed	SNAPC3	0.3938	0.126227	0.37535
Tip Endothelial Cells	OSBPL5	0.659189	0.132755	0.993277
NK cells CD56 low	ACSS1	0.436878	0.12623	0.67774
NK cells CD56 high	SET	0.373054	0.126231	0.393744
CD8+ ISG	AC002331.1	0.74775	0.126232	0.380052
CD4+ T memory	IFRD2	0.385919	0.126233	0.578022
CD8+ GZMK+ Tm	KDM6B	0.403934	0.126234	0.423922
Inflammatory Monocytes	BLOC1S6	0.36888	0.126599	0.571135
CD8+ Stressed	TMEM65	0.482812	0.126236	0.371978
CD8+ ISG	ZNF417	0.478886	0.126238	0.380052
DCs AREG+	EIF4B	0.391684	0.126602	0.654202
Immunoregulatroy PMNs	MBD6	0.468806	0.126603	0.253206
CD4+ Activated	P4HTM	0.403382	0.126243	0.491593
NA	AC011511.2	0.945743	0.12661	0.26801
Proinflammatory PMNs	FAM209B	0.80377	0.126621	0.41918
CD4+ Tfh	GOPC	0.415612	0.126259	0.453638
STS Epithelial-like	PLBD2	0.576814	0.128872	0.379543
CD8+ ISG	CFAP69	0.849329	0.126269	0.380052
Monocytes EREG+	ADSS	0.408964	0.126635	0.902787
CD8+ GZMK+ Tm	PTOV1	0.371615	0.126272	0.423922
STS Mesenchymal-like Contactin+	C10orf55	1.95486	0.128878	0.65261
DCs CD1c+	TAF9	0.471318	0.126638	0.913671
DCs AREG+	SLC39A14	0.646662	0.126639	0.654202
Inflammatory Monocytes	FAM122B	0.461572	0.126639	0.571135
CD8+ ISG	TTC23L	0.914922	0.126283	0.380052
CD8+ ISG	AC104958.1	0.706146	0.126284	0.380052
CD8+ Stressed	BTRC	0.478516	0.126287	0.372041
CD8+ Activated	HIST1H4H	0.391047	0.126289	0.37004
M2 APOC1+ APOE+	HMGN1	0.463503	0.126653	0.581672
CD4+ Activated	MPC1	0.377823	0.12629	0.491593
STS Mesenchymal-like ECM Remodeling	SYF2	0.386224	0.128902	0.505465
Tip Endothelial Cells	ZNF614	0.592804	0.132825	0.993277
M2 APOC1+ APOE+	C20orf27	0.528408	0.126663	0.581672
DCs CD1c+	VHL	0.437024	0.126664	0.913671
Pericytes	TYMS	0.925115	0.132827	0.99256
NK cells CD56 low	AC002331.1	0.689361	0.126304	0.677896
STS Mesenchymal-like Contactin+	ACOT12	1.73918	0.128909	0.65261
DCs CD1c+	CSKMT	0.509307	0.126669	0.913671
STS CTA high	HSPA4L	1.59851	0.128914	0.815356
CD4+ Stressed	FAM216A	0.516256	0.126313	0.375485
CD8+ Exhausted	LAMA4	0.6811	0.126317	0.239536
M2 TREM2+ SPP1+	SNHG7	0.532418	0.126681	0.567883
CD4+ Stressed	ST3GAL1	0.410253	0.126321	0.375485
STS Mesenchymal-like ECM Remodeling	AMOTL2	0.490899	0.128927	0.505465
STS Mesenchymal-like ECM Remodeling	PINK1	0.652847	0.128934	0.505465
CD8+ ISG	RAMP2	1.03457	0.12633	0.380115
STS Mesenchymal-like Contactin+	TRIM23	0.586808	0.128938	0.65261
Monocytes EREG+	TOE1	0.632131	0.1267	0.902787
Proinflammatory PMNs	TBX21	0.809699	0.126703	0.419231
CD4+ Tn	SAMD8	0.421882	0.126341	0.493874
DCs AREG+	AP000695.2	0.801595	0.126707	0.654202
Mastocytes	SAV1	0.505334	0.12671	0.469495
Tip Endothelial Cells	MED23	0.609046	0.132878	0.993277
CD8+ Early Activation	TAF5L	0.410902	0.126359	0.45615
STS CTA high	FAM210A	0.973701	0.128965	0.815356
CD4+ T memory	SERBP1	0.328676	0.126362	0.578325
CD4+ Tfh	AF131215.6	0.620759	0.126366	0.453646
NK cells CD56 high	PRIMPOL	0.36868	0.126367	0.393744
CD4+ Tfh	BX842570.1	0.561451	0.126367	0.453646
DCs CD1c+	CLEC2B	0.46078	0.126733	0.913671
Granulocytes_NIBAN1_TXNIPhi	ELAVL4	0.890907	0.126734	0.316526
Immunoregulatroy PMNs	DRG1	0.412598	0.126738	0.253446
Proinflammatory PMNs	CARNMT1-AS1	0.748464	0.12674	0.419231
Monocytes EREG+	COMMD6	0.471288	0.126743	0.902787
CD4+ Tfh	ZNF829	0.574305	0.126381	0.453646
STS Mesenchymal-like ECM Remodeling	TMEM50B	0.481126	0.128988	0.505469
Granulocytes_NIBAN1_TXNIPhi	EEF1AKMT3	0.750619	0.126756	0.316532
STS Immunomodulatory	CYB5D2	0.625185	0.129004	0.999998
DCs CD1c+	EPRS	0.439999	0.126763	0.913671
CD8+ ISG	LINC01967	0.8929	0.126401	0.380135
DCs AREG+	AL356599.1	0.57116	0.12677	0.654202
STS Immunomodulatory	PEX16	0.476852	0.129012	0.999998
CD4+ T memory	TMEM63A	0.435607	0.126408	0.578325
NA	HIST1H2BH	0.846107	0.126781	0.268303
STS Epithelial-like	DHX30	0.3528	0.129022	0.379727
CD4+ Stressed	AC008592.1	0.685214	0.126419	0.375701
CD8+ GZMK+ Tm	ARFIP2	0.347369	0.12642	0.423922
M2 TREM2+ SPP1+	ACADSB	0.510861	0.126784	0.567883
DCs AREG+	ZNF14	0.713533	0.126786	0.654202
Mastocytes	AL512662.2	0.749155	0.126789	0.469682
STS Immunomodulatory	ZNF641	0.707915	0.129035	0.999998
CD8+ GZMK+ Tm	ACTR10	0.364589	0.12643	0.423922
NK cells CD56 low	JAKMIP2	0.548548	0.126434	0.677972
Monocytes EREG+	EDEM1	0.470174	0.126803	0.902787
Macro SELENOP+ SLC40A1+	NPM1	0.535414	0.126804	0.251833
Monocytes EREG+	ZNF445	0.527974	0.126807	0.902787
Granulocytes_NIBAN1_TXNIPhi	ZNF527	0.865322	0.126815	0.316629
NK cells CD56 low	SHB	0.524254	0.126451	0.677972
CD8+ Early Activation	CTU2	0.544508	0.126453	0.456201
M2 TREM2+ SPP1+	PAX8	0.636542	0.126816	0.567883
CD8+ GZMK+ Tm	KDELR2	0.409419	0.126458	0.423922
CD4+ Tregs	FAM24B	0.396609	0.12646	0.486772
CD8+ Exhausted	AC002306.1	0.563589	0.12646	0.239707
CD8+ Activated	CABIN1	0.372768	0.126463	0.370154
CD8+ ISG	AL445524.1	0.615712	0.126463	0.380138
M2 TREM2+ SPP1+	TNFSF15	0.629806	0.126827	0.567883
CD4+ Th17	TAF10	0.416242	0.126466	0.587132
CD8+ Early Activation	NRBP1	0.370993	0.126467	0.456201
DCs AREG+	EP300	0.435688	0.126831	0.654202
Macro SELENOP+ SLC40A1+	HVCN1	0.399265	0.126837	0.251833
Granulocytes_NIBAN1_TXNIPhi	KIAA1217	0.864936	0.126842	0.31665
Macro SELENOP+ SLC40A1+	MAN2A1	0.40704	0.126844	0.251833
STS Proangiogenic	ZXDC	1.30526	0.129087	0.999994
Macro SELENOP+ SLC40A1+	GADD45G	0.537748	0.126847	0.251833
Monocytes EREG+	ZYX	0.430187	0.126848	0.902787
CD4+ Stressed	DDR2	0.660319	0.126485	0.375711
NA	AEBP1	0.780406	0.126852	0.268378
CD4+ Th17	PTGES3	0.319094	0.12649	0.587132
CD8+ Early Activation	EIF3A	0.307817	0.126493	0.456201
Macro SELENOP+ SLC40A1+	RC3H2	0.384032	0.126856	0.251833
Monocytes EREG+	MAP2K2	0.37228	0.126859	0.902787
STS Epithelial-like	SLC26A2	0.426656	0.129102	0.379821
CD4+ Activated	Z93930.2	0.501476	0.126503	0.492013
Mastocytes	DACH1	0.833713	0.126868	0.46971
CD8+ Exhausted	MYBL2	0.940109	0.126505	0.239744
Vascular CAFs	TAB1	0.680706	0.134429	0.880501
CD4+ Stressed	IFITM3	0.648426	0.126517	0.375711
Macro SELENOP+ SLC40A1+	STARD7	0.406374	0.12688	0.251838
Mastocytes	MBD4	0.371163	0.126883	0.46971
NA	NLGN4Y	0.935933	0.126887	0.268389
M2 TREM2+ SPP1+	ARPC4	0.431316	0.126889	0.567883
CD4+ Activated	MRI1	0.389976	0.126528	0.492013
CD8+ Stressed	MAX	0.360314	0.126533	0.37262
STS CTA high	EPS15L1	0.72756	0.129138	0.815356
CD8+ GZMK+ Tm	UPF1	0.348342	0.126537	0.424
Tip Endothelial Cells	MRPL1	0.620558	0.133065	0.993277
Vascular CAFs	RASD2	0.931369	0.134462	0.880501
CD4+ Tfh	MYO1H	0.585698	0.126548	0.453936
Immunoregulatroy PMNs	ITGAD	0.773649	0.126912	0.253699
CD4+ Tfh	MYCBP2	0.384496	0.126552	0.453936
NK cells CD56 low	TACO1	0.553932	0.126553	0.678224
STS Proangiogenic	BTBD6	1.47426	0.129158	0.999994
CD4+ Tregs	XRCC6	0.357014	0.126567	0.48696
CD4+ T memory	MEA1	0.370002	0.126567	0.578325
CD4+ Tfh	AC090579.1	0.904407	0.126568	0.453936
CD4+ Th17	TAPBPL	0.363098	0.126572	0.587132
STS Mesenchymal-like Contactin+	SLC10A1	2.75216	0.129177	0.653511
DCs AREG+	AC234772.2	0.792529	0.126936	0.654202
STS Proangiogenic	C12orf45	0.77209	0.129183	0.999994
Capillary Venous Endothelial Cells	RPL5	0.353756	0.133106	0.328035
CD4+ T memory	SUMO1	0.341634	0.126583	0.578325
CD8+ Exhausted	SNHG20	0.640642	0.126585	0.239805
M2 TREM2+ SPP1+	GTF3C3	0.528872	0.126949	0.567883
DCs AREG+	PHGDH	0.812083	0.126955	0.654202
NK cells CD56 low	TRGV7	0.679831	0.126592	0.678224
Mastocytes	SUMF2	0.465133	0.126962	0.469782
Proinflammatory PMNs	ZNF319	0.795115	0.126964	0.419407
CD8+ Stressed	AC104078.2	0.556766	0.126601	0.372676
CD4+ Tfh	DYRK3	0.6105	0.126604	0.453936
M2 TREM2+ SPP1+	AC092153.1	0.750879	0.126969	0.567883
CD4+ Tn	NEK10	0.598704	0.126606	0.494349
STS Immunomodulatory	TWF2	0.730553	0.129212	0.999998
NA	BX323046.2	0.817049	0.126975	0.268541
Pericytes	TTYH2	0.927697	0.133139	0.99256
STS Epithelial-like	COQ5	0.291627	0.129218	0.379978
Granulocytes_NIBAN1_TXNIPhi	TNFAIP8L2	0.475455	0.126981	0.316946
CD8+ Exhausted	PRKD1	0.938325	0.126619	0.23984
CD4+ Activated	HAUS1	0.389536	0.126622	0.492252
Mastocytes	CD2	0.717199	0.126988	0.469782
M2 TREM2+ SPP1+	SPOUT1	0.513738	0.126989	0.567883
STS Myofibroblastic	RNF168	0.400423	0.129231	0.913101
CD4+ Tregs	AC025164.1	0.434701	0.126635	0.487002
CD8+ Stressed	ZNF25	0.370373	0.126641	0.372721
CD4+ Tfh	2025-03-07	0.309854	0.126642	0.453936
M2 APOC1+ APOE+	PDXDC1	0.446636	0.127006	0.58266
CD4+ Tfh	FRA10AC1	0.440516	0.126643	0.453936
DCs AREG+	CORO6	0.808975	0.127008	0.654202
CD4+ Th17	EIF4H	0.349748	0.126645	0.587132
NK cells CD56 low	CFAP69	0.782422	0.126645	0.678224
CD4+ Tregs	EIF2B1	0.353191	0.126647	0.487002
Macro SELENOP+ SLC40A1+	AAMDC	0.424043	0.127012	0.252019
CD4+ Stressed	RGMA	0.607486	0.126649	0.376018
STS Epithelial-like	IFT43	0.372037	0.129258	0.380029
DCs AREG+	AP001442.1	0.814144	0.12702	0.654202
Granulocytes_NIBAN1_TXNIPhi	TRERF1	0.813944	0.127021	0.316951
Proinflammatory PMNs	OTUD5	0.469213	0.127031	0.419407
Mastocytes	RRAS2	0.684746	0.127031	0.469811
CD4+ Tfh	LRRC4	0.633242	0.12667	0.453936
Capillary Venous Endothelial Cells	PRSS23	0.488758	0.133197	0.328035
CD8+ Early Activation	SLC25A32	0.346861	0.126678	0.456654
STS Mesenchymal-like ECM Remodeling	RETREG3	0.471517	0.129287	0.505929
Vascular CAFs	CD163L1	1.1934	0.134605	0.880501
CD8+ ISG	MIR302CHG	0.714046	0.126684	0.380629
STS Myofibroblastic	STAT4	1.82159	0.129291	0.913147
Mastocytes	AC068533.3	0.689911	0.127054	0.469811
STS Mesenchymal-like Contactin+	FAM81A	1.03508	0.129299	0.653585
CD8+ ISG	SEMA3A	0.725977	0.126701	0.380629
DCs CD1c+	BOLA3	0.474761	0.127065	0.913671
CD4+ Stressed	LINC02312	0.679816	0.126708	0.376056
CD4+ Stressed	MTRNR2L12	0.752054	0.126711	0.376056
JAK2_high_STS	SPOP	0.909225	0.12932	0.999869
NA	AC008972.2	0.816214	0.127079	0.268725
DCs AREG+	ZNF416	0.791265	0.127079	0.654202
NK cells CD56 low	MTURN	0.390746	0.126717	0.678224
CD4+ Activated	TRAP1	0.433209	0.126719	0.492506
CD4+ Tn	PLEKHG2	0.4315	0.126722	0.494349
Arterial Endothelial Cells	BTBD6	0.637621	0.133249	0.953739
Tip Endothelial Cells	ZNF30	0.723514	0.133249	0.993277
CD8+ ISG	AC093690.1	0.662684	0.126726	0.380629
STS Proangiogenic	MAU2	0.791665	0.129331	0.999994
Vascular CAFs	PABPC5	0.640181	0.134653	0.880501
NK cells CD56 low	INAFM2	0.596393	0.126731	0.678224
Arterial Endothelial Cells	XPR1	0.706484	0.133261	0.953739
Capillary Venous Endothelial Cells	PDE7B	1.07466	0.133263	0.328053
Arterial Endothelial Cells	LLGL2	0.644084	0.133265	0.953739
CD8+ Early Activation	TCF12	0.621611	0.126746	0.45668
CD4+ T memory	RMND5B	0.394127	0.126756	0.578325
CD4+ Th17	MED25	0.373824	0.126757	0.587132
STS Epithelial-like	TMEM115	0.61066	0.129374	0.380072
Proinflammatory PMNs	ZNF586	0.650111	0.127135	0.419522
Monocytes EREG+	AC048382.5	0.670886	0.127136	0.903835
NK cells CD56 low	MAP2K3	0.377637	0.126777	0.678224
NK cells CD56 high	ITPR2	0.482931	0.126777	0.394536
CD8+ ISG	ADGRE1	0.635117	0.126786	0.380659
Vascular CAFs	LRRC45	0.6514	0.134711	0.880501
STS CTA high	PPCDC	1.40302	0.129396	0.815356
Pericytes	PRNP	0.705719	0.13332	0.99256
Arterial Endothelial Cells	TMEM184C	0.566487	0.133324	0.953739
CD4+ Stressed	AC104850.2	0.55838	0.126808	0.376268
CD8+ Activated	MAPRE2	0.44518	0.126811	0.370377
CD4+ Tfh	NPTXR	0.603328	0.126817	0.454051
STS Mesenchymal-like ECM Remodeling	GTPBP1	0.498969	0.129422	0.505993
CD8+ Stressed	KAT6A	0.429574	0.126819	0.373028
JAK2_high_STS	APELA	5.85855	0.129425	0.999869
Inflammatory Monocytes	JAK2	0.457708	0.127187	0.571942
STS Mesenchymal-like ECM Remodeling	MRPL41	0.629187	0.129431	0.505993
DCs AREG+	KALRN	0.788472	0.127191	0.654202
STS CTA high	AL139317.5	1.68956	0.129435	0.815356
CD4+ T memory	DDIT4	0.544638	0.126832	0.578325
STS Epithelial-like	YRDC	0.554214	0.129438	0.380072
Proinflammatory PMNs	PLAGL2	0.557476	0.127199	0.419564
NA	AC114977.1	0.842829	0.1272	0.268947
STS Epithelial-like	YWHAH	0.393873	0.129443	0.380072
STS Mesenchymal-like ECM Remodeling	RAC1	0.559235	0.129444	0.505993
CD4+ Tfh	TRAV41	0.667556	0.12684	0.454051
CD4+ Tfh	BOP1	0.59178	0.12684	0.454051
M2 APOC1+ APOE+	HFE	0.533411	0.127205	0.583181
STS Immunomodulatory	NDUFB2	0.501866	0.129447	0.999998
Macro SELENOP+ SLC40A1+	TENT4B	0.445467	0.127206	0.252374
STS CTA high	SAP30BP	0.821899	0.129449	0.815356
NK cells CD56 high	DCTN6	0.427672	0.126845	0.394536
STS Mesenchymal-like Contactin+	CPS1	0.914748	0.129458	0.653973
STS Mesenchymal-like ECM Remodeling	CCDC186	0.473832	0.12946	0.505993
STS Myofibroblastic	AL022151.1	1.42811	0.129465	0.913625
Matrix CAFs	PLEKHH2	0.780131	0.134784	0.999515
Immunoregulatroy PMNs	GIGYF1	0.44787	0.127233	0.254248
NK cells CD56 low	NOXRED1	0.573135	0.126872	0.678224
CD4+ Tn	AC064834.1	0.62643	0.126881	0.494397
CD4+ Tn	SMNDC1	0.36681	0.126885	0.494397
CD4+ Stressed	TNKS1BP1	0.649009	0.126891	0.376362
NK cells CD56 low	PRTFDC1	0.505357	0.126891	0.678224
JAK2_high_STS	PACSIN2	1.25179	0.129497	0.999869
Mastocytes	MAF1	0.411021	0.127256	0.470241
CD4+ Activated	NAAA	0.384788	0.126894	0.492923
CD4+ Tfh	PLGLB1	0.622028	0.126902	0.454051
STS Mesenchymal-like ECM Remodeling	XPC	0.42942	0.129509	0.505993
DCs AREG+	AP002748.4	0.713522	0.127268	0.654202
Vascular CAFs	TBXA2R	0.767704	0.134827	0.880501
DCs AREG+	AL008635.1	0.797597	0.12727	0.654202
DCs AREG+	GLRA1	0.811945	0.127271	0.654202
DCs CD1c+	CCT3	0.442784	0.127278	0.913671
Vascular CAFs	NUP43	0.688566	0.134838	0.880501
DCs AREG+	AP002336.2	0.897363	0.127281	0.654202
CD8+ Exhausted	GEMIN6	0.517954	0.126921	0.240382
CD4+ Activated	PITHD1	0.368432	0.126926	0.492923
NA	EGR4	0.961958	0.127293	0.269107
CD8+ Activated	SON	0.329062	0.126931	0.370377
Arterial Endothelial Cells	BFSP1	0.663213	0.133461	0.953862
DCs AREG+	MIS18A	0.62094	0.127303	0.654202
Matrix CAFs	CDKN2C	0.609565	0.134862	0.999515
CD4+ T memory	FAAP20	0.400733	0.126943	0.578647
CD4+ Stressed	KANTR	0.573777	0.126944	0.376362
NK cells CD56 low	ZNF736	0.411613	0.126944	0.678224
CD8+ ISG	AC010186.3	0.609298	0.126948	0.380759
CD8+ Stressed	ABCA5	0.419955	0.126948	0.373196
Arterial Endothelial Cells	MC1R	0.858503	0.133477	0.953862
CD4+ Stressed	DUSP3	0.566332	0.126957	0.376362
Mastocytes	MTAP	0.452727	0.127325	0.470284
Macro SELENOP+ SLC40A1+	SNX11	0.407879	0.127327	0.252583
Granulocytes_NIBAN1_TXNIPhi	AC007255.1	0.874439	0.127333	0.317438
NK cells CD56 high	FAM222A	0.466983	0.126971	0.394768
CD4+ Stressed	AC006452.1	0.879744	0.126974	0.376362
STS Mesenchymal-like Contactin+	CERT1	0.65374	0.129583	0.654132
NA	LINC02693	0.907599	0.127343	0.269179
CD4+ Activated	AL121944.1	0.451765	0.126984	0.492923
CD8+ Exhausted	HOTAIRM1	0.455999	0.126987	0.240476
CD4+ Activated	EIF2S3	0.368562	0.126989	0.492923
M2 TREM2+ SPP1+	CABYR	0.704253	0.127353	0.568586
STS Mesenchymal-like ECM Remodeling	KIAA0930	0.666438	0.129597	0.505993
Monocytes EREG+	MTMR14	0.429784	0.127357	0.904718
M2 APOC1+ APOE+	NDUFS5	0.522432	0.127364	0.583443
DCs AREG+	AC025188.1	0.786256	0.127369	0.654202
Monocytes EREG+	UFD1	0.409894	0.127371	0.904718
STS CTA high	ZNF142	0.970741	0.129622	0.815356
Granulocytes_NIBAN1_TXNIPhi	AC103858.1	0.80937	0.12738	0.317509
STS CTA high	AL110292.1	3.15249	0.129635	0.815356
Mastocytes	METTL17	0.533821	0.127396	0.470362
CD8+ ISG	SMIM15	0.446827	0.127036	0.380873
STS CTA high	PIP5K1C	0.931846	0.129642	0.815356
Pericytes	SNHG1	0.657209	0.133563	0.99256
STS Immunomodulatory	TCEAL3	0.630125	0.129643	0.999998
CD8+ GZMK+ Tm	SH3KBP1	0.335837	0.12704	0.42486
M2 APOC1+ APOE+	GART	0.458936	0.127405	0.583443
DCs CD1c+	WASHC3	0.355295	0.127407	0.913671
CD4+ Tfh	AC068193.1	0.58743	0.127045	0.454316
Vascular CAFs	ZNF569	0.666594	0.13497	0.880501
DCs CD1c+	GLIPR2	0.457868	0.127413	0.913671
Macro SELENOP+ SLC40A1+	GIMAP2	0.510516	0.127413	0.252723
Arterial Endothelial Cells	CTTNBP2NL	0.6531	0.133576	0.954088
STS Mesenchymal-like Undiff.	LPIN1	0.462725	0.129656	0.496749
NK cells CD56 high	CLSPN	0.424056	0.127054	0.394782
CD4+ Stressed	NRIR	0.671139	0.127054	0.376485
CD4+ Activated	WEE1	0.509417	0.127055	0.49293
Tip Endothelial Cells	ZNF284	0.839832	0.133584	0.993277
M2 TREM2+ SPP1+	GIMAP2	0.55066	0.127424	0.568586
STS Mesenchymal-like Undiff.	TNFAIP6	0.80707	0.129666	0.496749
STS Immunomodulatory	FAM167B	1.50536	0.129667	0.999998
M2 TREM2+ SPP1+	F11R	0.53625	0.127431	0.568586
DCs AREG+	ADGRL3	0.767825	0.127433	0.654202
Matrix CAFs	MRPS14	0.432605	0.134993	0.999515
STS Mesenchymal-like ECM Remodeling	MBTPS1	0.296912	0.129682	0.50621
CD8+ Stressed	ARHGAP18	0.418754	0.127079	0.373196
Tip Endothelial Cells	DHRS4	0.528673	0.133613	0.993277
STS Mesenchymal-like Contactin+	STON1-GTF2A1L	1.98964	0.129697	0.654132
STS Mesenchymal-like Contactin+	TMEM186	0.912697	0.1297	0.654132
NA	ZNF616	0.788298	0.127466	0.269301
CD4+ T memory	MTMR3	0.50663	0.127103	0.578764
CD4+ Tregs	AL359834.1	0.669977	0.127105	0.487759
Inflammatory Monocytes	PRR14L	0.391509	0.127469	0.572664
Monocytes EREG+	CCNA2	0.786239	0.12747	0.905027
STS Mesenchymal-like Contactin+	DPF3	1.77748	0.129714	0.654132
STS Myofibroblastic	ETV6	0.851997	0.129722	0.914195
DCs CD1c+	UBE2L3	0.405859	0.127488	0.913671
Granulocytes_NIBAN1_TXNIPhi	AL049869.2	0.863906	0.127489	0.317633
Vascular CAFs	CLDN15	0.732045	0.135048	0.880501
Mastocytes	BTN3A2	0.496618	0.12749	0.470362
DCs AREG+	ZXDB	0.747705	0.12749	0.654202
STS Mesenchymal-like Contactin+	AC010168.1	2.31009	0.129734	0.654132
CD4+ T memory	MAN2A1	0.460177	0.127132	0.578764
CD8+ Stressed	INTS6-AS1	0.445961	0.127134	0.373196
NK cells CD56 low	ZNF691	0.841148	0.127134	0.679003
STS Mesenchymal-like Contactin+	MRPL20-AS1	0.932363	0.129745	0.654132
NK cells CD56 high	EMD	0.399256	0.127141	0.394972
CD8+ ISG	AC005332.3	0.690222	0.127142	0.380993
STS CTA high	AC010624.1	1.96567	0.129746	0.815356
M2 TREM2+ SPP1+	CT70	0.574476	0.127508	0.568777
STS Mesenchymal-like Contactin+	PARP16	0.963545	0.129756	0.654132
STS CTA high	LINC00339	0.99557	0.129758	0.815356
CD8+ Activated	DCLRE1C	0.381964	0.127157	0.370377
CD8+ Exhausted	B3GALT4	0.446555	0.127159	0.240752
STS Mesenchymal-like ECM Remodeling	HEXA	0.533019	0.129764	0.50621
CD8+ Exhausted	MRPS23	0.441188	0.127164	0.240752
NA	LMAN2L	0.742252	0.127528	0.269395
STS Immunomodulatory	GPN3	0.370848	0.129769	0.999998
STS Mesenchymal-like ECM Remodeling	TMED1	0.543352	0.12977	0.50621
STS CTA high	SFPQ	0.660291	0.129772	0.815356
CD8+ Stressed	ZNF84	0.359469	0.127169	0.373196
CD8+ Stressed	GALNT4	0.440347	0.12717	0.373196
CD4+ Tregs	COX7A2	0.415405	0.127174	0.487795
CD8+ ISG	CDCA7	0.661614	0.127176	0.381001
DCs AREG+	TICAM1	0.448702	0.127539	0.654202
Pericytes	FAM217B	0.642944	0.133706	0.99256
NA	ELMOD3	0.560612	0.127548	0.269403
DCs AREG+	HCST	0.46567	0.127552	0.654202
STS Epithelial-like	KIF22	0.678828	0.129814	0.380626
Granulocytes_NIBAN1_TXNIPhi	FNDC7	0.874816	0.127576	0.317758
CD8+ Exhausted	TOMM40	0.420849	0.127214	0.240792
CD4+ Tfh	TWIST2	0.956453	0.127217	0.454719
DCs AREG+	AC138123.1	0.732916	0.127587	0.654202
CD4+ Stressed	COX10	0.424223	0.127225	0.376806
CD4+ Activated	IL1R2	0.70209	0.127227	0.493398
STS Mesenchymal-like Contactin+	PRDM8	1.353	0.129832	0.654327
DCs AREG+	ZNF486	0.689005	0.127591	0.654202
Granulocytes_NIBAN1_TXNIPhi	SCOC	0.476242	0.127598	0.317758
Vascular CAFs	FH	0.474658	0.135156	0.880501
M2 TREM2+ SPP1+	EPOP	0.681634	0.127599	0.56887
CD8+ Early Activation	ZFYVE16	0.360422	0.127236	0.457472
STS Mesenchymal-like Undiff.	CRCP	0.414656	0.129843	0.497099
CD4+ Tregs	SMARCAD1	0.406731	0.127239	0.487919
Matrix CAFs	BX664615.2	1.32097	0.135165	0.999515
M2 APOC1+ APOE+	CLN5	0.423873	0.127607	0.5837
STS Mesenchymal-like ECM Remodeling	PPA2	0.353072	0.129852	0.506414
Granulocytes_NIBAN1_TXNIPhi	CDK11A	0.475316	0.127611	0.317758
STS CTA high	ASB14	2.03693	0.129853	0.815356
CD8+ Activated	SLC35F6	0.393705	0.127252	0.370377
JAK2_high_STS	SMC3	1.0506	0.129861	0.999869
Arterial Endothelial Cells	IVD	0.57736	0.133783	0.955081
Vascular CAFs	ATG4B	0.436344	0.135186	0.880501
CD8+ GZMK+ Tm	HSPA14.1	0.360289	0.127266	0.42506
CD4+ Stressed	CCNB2	0.690994	0.127267	0.376822
Pericytes	POGLUT3	0.68925	0.133794	0.99256
Granulocytes_NIBAN1_TXNIPhi	MYBPC3	0.856222	0.127636	0.317758
CD4+ Activated	LINC00243	0.674066	0.127277	0.493408
STS Immunomodulatory	C1orf109	0.489117	0.129886	0.999998
NK cells CD56 high	ZNF26	0.365146	0.127283	0.395252
STS Myofibroblastic	MAMDC2	1.10139	0.12989	0.914487
STS Mesenchymal-like Contactin+	LMX1B	2.39556	0.129897	0.654461
Vascular CAFs	BCL2L2	0.751815	0.135217	0.880501
NK cells CD56 low	CTNNA3	0.53422	0.127298	0.679451
CD4+ Th17	JMJD1C	0.361798	0.1273	0.588544
STS Epithelial-like	CSTF1	0.526008	0.129905	0.380763
Tip Endothelial Cells	HIP1R	0.723172	0.13383	0.993277
NK cells CD56 low	TSC22D2	0.439229	0.127308	0.679451
DCs AREG+	AC011374.2	0.793229	0.127672	0.654202
CD4+ Tregs	AP1AR	0.366473	0.127313	0.487996
Pericytes	GABBR1	0.925002	0.133841	0.99256
Tip Endothelial Cells	CDK2AP2	0.498	0.133851	0.993277
CD4+ Activated	AC093462.1	0.579663	0.127328	0.493408
Granulocytes_NIBAN1_TXNIPhi	FGFRL1	0.882128	0.127696	0.317831
CD8+ Activated	C19orf25	0.39829	0.127333	0.370377
M2 TREM2+ SPP1+	UBFD1	0.532379	0.127697	0.569152
DCs AREG+	LINC02389	0.766362	0.127699	0.654202
CD8+ Exhausted	CKB	0.840512	0.127336	0.240958
STS CTA high	SWI5	0.820387	0.129943	0.815356
CD4+ Activated	LONRF1	0.444686	0.127341	0.493408
STS CTA high	PRKCA-AS1	2.78109	0.129947	0.815356
CD4+ Stressed	SPDYE1	0.573288	0.127348	0.376905
CD4+ Tn	EXT2	0.408378	0.12735	0.49498
CD4+ Th17	CYCS	0.433976	0.127353	0.588544
Granulocytes_NIBAN1_TXNIPhi	AC010333.2	0.831405	0.127717	0.317831
STS Mesenchymal-like ECM Remodeling	ZFP36L1	0.670147	0.12996	0.506721
CD4+ Tfh	NIBAN3	0.882789	0.127358	0.45494
CD8+ ISG	LINC01185	0.674606	0.127359	0.381238
Mastocytes	SPATA13	0.573382	0.127724	0.471012
Granulocytes_NIBAN1_TXNIPhi	MS4A6E	0.834385	0.127725	0.317831
DCs AREG+	FAM210A	0.517976	0.127728	0.654202
CD4+ Tfh	NAV3	0.713562	0.127369	0.45494
Vascular CAFs	URGCP	0.548349	0.135292	0.880501
CD8+ Stressed	ETV6	0.593808	0.127374	0.373579
STS Immunomodulatory	TTF1	0.441123	0.12999	0.999998
CD4+ Tn	FAM171A1	0.569656	0.127388	0.49498
CD8+ Activated	MED13	0.421843	0.127389	0.370377
Pericytes	SPAG16	0.686343	0.133914	0.99256
Granulocytes_NIBAN1_TXNIPhi	SLIT3	0.887247	0.127755	0.317831
CD8+ GZMK+ Tm	ARFGAP3	0.33791	0.127397	0.425198
Granulocytes_NIBAN1_TXNIPhi	CBWD1	0.581081	0.127762	0.317831
M2 APOC1+ APOE+	NCF1	0.642023	0.12777	0.584075
Matrix CAFs	CAPN1	0.581825	0.135329	0.999515
CD4+ Stressed	GTF3C5	0.416893	0.127414	0.376905
Vascular CAFs	PGM5	0.749093	0.135336	0.880501
NK cells CD56 low	TMEM191C	0.594384	0.127415	0.679786
Macro SELENOP+ SLC40A1+	LINC01504	0.542629	0.12778	0.25339
CD4+ Stressed	IL13RA1	0.604125	0.127419	0.376905
CD4+ Tregs	IFI6	0.610929	0.12742	0.488122
Monocytes EREG+	AC073611.1	0.604097	0.127786	0.906874
STS Mesenchymal-like Contactin+	LINC00899	2.34859	0.130028	0.65455
Vascular CAFs	RPAP3	0.448142	0.135345	0.880501
Granulocytes_NIBAN1_TXNIPhi	MGAM2	0.908593	0.127788	0.317846
M2 TREM2+ SPP1+	STOM	0.566333	0.127788	0.569248
STS Myofibroblastic	DOK5	1.15693	0.13003	0.914487
DCs AREG+	CDH12	0.783876	0.127792	0.654202
Tip Endothelial Cells	TVP23C	0.877207	0.133957	0.993277
CD8+ Activated	RNF181	0.439336	0.127435	0.370377
Proinflammatory PMNs	AC011511.2	0.891092	0.127809	0.421281
CD4+ Stressed	RAB44	0.810099	0.127446	0.376913
STS Myofibroblastic	C12orf45	0.428578	0.130051	0.914487
CD8+ Exhausted	FAHD1	0.475757	0.127459	0.241161
CD8+ ISG	CLIP3	0.713199	0.127464	0.381238
CD4+ Tfh	AC073115.2	0.90341	0.127465	0.455117
M2 TREM2+ SPP1+	SARNP	0.442376	0.12783	0.56928
CD8+ ISG	CD79A	0.926947	0.127468	0.381238
CD4+ Tregs	RPUSD1	0.367399	0.127472	0.488199
CD8+ ISG	AL442067.3	0.914659	0.127472	0.381238
CD4+ Stressed	GDPD5	0.557523	0.127473	0.376916
STS Mesenchymal-like ECM Remodeling	CASP8AP2	0.354854	0.130077	0.506964
DCs AREG+	NOXRED1	0.762005	0.127838	0.654202
Mastocytes	RPL18A	0.523287	0.127841	0.471132
CD4+ Tfh	NAT10	0.468968	0.127478	0.455117
DCs AREG+	AL031428.1	0.783397	0.127851	0.654202
Pericytes	PABPC1	0.438117	0.134017	0.99256
M2 APOC1+ APOE+	USP40	0.534885	0.12786	0.584215
CD4+ T memory	SAMM50	0.374802	0.127501	0.579674
CD8+ ISG	AC091978.1	0.589151	0.127505	0.381238
Proinflammatory PMNs	AKTIP	0.593117	0.127869	0.421281
Vascular CAFs	MED24	0.697217	0.135427	0.880501
STS Mesenchymal-like ECM Remodeling	FOXJ2	0.536865	0.130111	0.506964
Arterial Endothelial Cells	ALPK1	0.808839	0.134032	0.955405
Immunoregulatroy PMNs	MALT1	0.569019	0.127877	0.255318
CD4+ Stressed	PYROXD2	0.624294	0.127523	0.376916
NA	AC007620.2	0.79147	0.127892	0.269921
CD4+ Stressed	AC092115.3	0.615228	0.127531	0.376916
STS Immunomodulatory	PSMA4	0.55113	0.130139	0.999998
Monocytes EREG+	RBM10	0.430271	0.127899	0.906889
Capillary Venous Endothelial Cells	HSPA6	1.42553	0.134061	0.32898
DCs AREG+	RASA3	0.533556	0.127904	0.654202
CD4+ T memory	COX7B	0.40588	0.127541	0.579674
CD8+ ISG	AL031768.2	0.666711	0.127542	0.381238
STS Myofibroblastic	PNPT1	0.448517	0.130148	0.914487
DCs AREG+	CX3CR1	0.792741	0.127914	0.654202
CD4+ Stressed	SPAG5	0.703708	0.127551	0.376916
CD8+ Exhausted	AC092279.1	0.626896	0.127554	0.241255
CD8+ ISG	NECTIN2	0.684437	0.127555	0.381238
CD8+ Exhausted	DEPP1	1.01146	0.127556	0.241255
STS Immunomodulatory	EGFL6	1.81889	0.130161	0.999998
Granulocytes_NIBAN1_TXNIPhi	AC092650.1	0.798435	0.127921	0.317936
STS CTA high	TOB1	0.907446	0.130164	0.815356
STS Myofibroblastic	ATXN7	0.364633	0.130164	0.914487
Vascular CAFs	VANGL1	0.562714	0.135485	0.880501
M2 TREM2+ SPP1+	PODN	0.703564	0.12793	0.569571
DCs AREG+	STOX2	0.762969	0.127931	0.654202
NA	LINC02734	0.935628	0.127931	0.269938
STS Myofibroblastic	DHRS7	0.592613	0.130172	0.914487
NA	AL139384.1	0.769905	0.127933	0.269938
Inflammatory Monocytes	ZFR	0.412913	0.127934	0.573316
Granulocytes_NIBAN1_TXNIPhi	ZNF544	0.644215	0.127939	0.317936
STS Immunomodulatory	LINC00520	1.91079	0.130184	0.999998
CD4+ T memory	SENP7	0.413062	0.12758	0.579674
Granulocytes_NIBAN1_TXNIPhi	SORBS2	0.863517	0.127946	0.317936
Inflammatory Monocytes	IL12RB1	0.458966	0.127947	0.573316
STS Mesenchymal-like Contactin+	DZIP1L	0.742292	0.130191	0.654981
Pericytes	OMA1	0.623761	0.134112	0.99256
Vascular CAFs	FN3KRP	0.806826	0.135509	0.880501
CD4+ Tregs	C12orf10	0.392537	0.127589	0.488468
DCs AREG+	KCTD7	0.564125	0.127957	0.654202
CD4+ Tfh	PLPP6	0.606557	0.127596	0.455217
Granulocytes_NIBAN1_TXNIPhi	AC005225.2	0.772829	0.127966	0.317936
CD4+ T memory	RAB33B	0.392487	0.127603	0.579674
JAK2_high_STS	CADM1	2.95089	0.130209	0.999869
Inflammatory Monocytes	DDX3X	0.444117	0.127969	0.573316
STS Epithelial-like	TMEM69	0.381205	0.130211	0.381465
CD4+ Th17	TMA7	0.44406	0.127607	0.589245
CD8+ Exhausted	POC5	0.436317	0.127611	0.241316
STS Mesenchymal-like Undiff.	MAGT1	0.339218	0.130216	0.497795
CD8+ Exhausted	C17orf80	0.462559	0.127621	0.241316
NA	KBTBD7	0.733115	0.127989	0.26996
Granulocytes_NIBAN1_TXNIPhi	PSMG3-AS1	0.871562	0.127989	0.317936
Vascular CAFs	CCDC84	0.461722	0.135548	0.880501
STS Mesenchymal-like Contactin+	SLC9A5	1.68463	0.130235	0.654981
CD4+ Activated	LRRIQ3	0.608654	0.127634	0.494331
Matrix CAFs	RPP38	0.496955	0.135554	0.999515
CD4+ Th17	HK1	0.375106	0.127639	0.589245
NK cells CD56 low	AL451085.2	0.525631	0.12764	0.680283
DCs CD1c+	PSMA1	0.396734	0.128008	0.913671
CD8+ Exhausted	TACO1	0.633309	0.127646	0.24133
Granulocytes_NIBAN1_TXNIPhi	AMY2B	0.745431	0.12801	0.317936
CD4+ Stressed	TGFBR2	0.425953	0.12765	0.376916
DCs AREG+	CORO2B	0.811282	0.128014	0.654202
STS Immunomodulatory	RTL8C	0.629923	0.130256	0.999998
Granulocytes_NIBAN1_TXNIPhi	WRAP73	0.553768	0.128016	0.317936
Granulocytes_NIBAN1_TXNIPhi	ENHO	0.944186	0.128018	0.317936
Granulocytes_NIBAN1_TXNIPhi	SPON1	0.809804	0.128019	0.317936
CD8+ ISG	TRPV1	0.6826	0.127657	0.381378
NA	ZNF628	0.748193	0.128023	0.26996
STS Mesenchymal-like ECM Remodeling	PCNP	0.300865	0.13027	0.507357
CD8+ ISG	SPATA6	0.619795	0.127667	0.381378
NA	FADS2	0.855776	0.128033	0.26996
CD4+ Tregs	NUDT1	0.398107	0.127671	0.488468
CD4+ Stressed	AGBL4	0.647507	0.127674	0.376916
Monocytes EREG+	CREBZF	0.528463	0.128038	0.907401
CD8+ ISG	TMSB15B-AS1	0.629765	0.127677	0.381378
Inflammatory Monocytes	LINC00937	0.690348	0.128043	0.573316
STS Mesenchymal-like Contactin+	NCLN	0.594263	0.130287	0.654981
STS Mesenchymal-like Undiff.	CEP170	0.394044	0.130287	0.497795
NK cells CD56 low	AC010632.2	0.532094	0.127687	0.680283
Pericytes	RRS1	0.709318	0.134213	0.99256
NA	EMILIN1	0.865385	0.128053	0.26996
NA	GCC2-AS1	0.862581	0.128066	0.26996
CD4+ Stressed	CPNE5	0.856623	0.127704	0.376916
NA	DNER	0.859487	0.128069	0.26996
Inflammatory Monocytes	AP1M1	0.400194	0.12807	0.573316
Tip Endothelial Cells	DAPK1	1.05972	0.134237	0.993277
Vascular CAFs	PGGHG	0.76796	0.13564	0.880501
CD4+ Activated	GK	0.584591	0.12772	0.494415
CD4+ Th17	RBM22	0.381281	0.127721	0.589299
STS Immunomodulatory	LIFR	1.20396	0.130326	0.999998
Granulocytes_NIBAN1_TXNIPhi	TREML2	0.959508	0.128085	0.318037
Pericytes	NUCKS1	0.393347	0.134247	0.99256
CD4+ Stressed	RAG1	0.840855	0.127727	0.376916
STS Myofibroblastic	TGFB3	0.810172	0.130331	0.914487
CD4+ Stressed	AC068481.1	0.852653	0.12773	0.376916
CD4+ Activated	RSKR	0.567821	0.12773	0.494415
STS Mesenchymal-like ECM Remodeling	MAGED2	0.458333	0.130337	0.507503
Matrix CAFs	ANKH	1.02667	0.135659	0.999515
STS Mesenchymal-like Contactin+	TAF11	0.57014	0.130343	0.654984
CD4+ Stressed	FGFR2	0.672486	0.127741	0.376916
CD4+ Stressed	LENG8-AS1	0.415255	0.127744	0.376916
Tip Endothelial Cells	RBM38	0.680022	0.134273	0.993277
DCs CD1c+	MLF2	0.412075	0.128118	0.913671
CD4+ Tfh	BDNF-AS	0.539194	0.127761	0.455607
M2 TREM2+ SPP1+	ZNF593	0.563665	0.128124	0.570209
DCs AREG+	AC015819.2	0.774964	0.128125	0.654202
DCs CD1c+	LINC01128	0.44976	0.128129	0.913671
CD8+ Exhausted	AL136018.1	0.899144	0.127767	0.241473
DCs AREG+	LMNA	0.638488	0.128134	0.654202
NK cells CD56 high	SPATS2	0.406899	0.127771	0.396203
Tip Endothelial Cells	CD69	1.02735	0.134296	0.993277
Monocytes EREG+	EPRS	0.446349	0.128136	0.907401
NA	GPR89B	0.797486	0.128136	0.270052
STS Myofibroblastic	AC027644.3	0.572555	0.130382	0.914487
CD8+ ISG	WASF1	0.720581	0.127781	0.381462
M2 TREM2+ SPP1+	AC069209.1	0.737271	0.128147	0.570209
STS Proangiogenic	GLRX5	1.02282	0.130389	0.999994
STS Mesenchymal-like Contactin+	SNAI3-AS1	1.74495	0.1304	0.655082
Pericytes	BRD2	0.452514	0.134323	0.99256
Matrix CAFs	TEP1	0.610413	0.13572	0.999515
Macro SELENOP+ SLC40A1+	NR4A3	0.533288	0.128163	0.253934
STS Immunomodulatory	UQCRQ	0.663158	0.130405	0.999998
CD4+ Tfh	UHRF1	0.612435	0.127806	0.455607
STS Proangiogenic	RSPH3	1.19122	0.130413	0.999994
M2 APOC1+ APOE+	SNHG26	0.578813	0.128173	0.584942
DCs AREG+	HINFP	0.555358	0.128175	0.654202
STS Immunomodulatory	AP001816.1	0.531081	0.130418	0.999998
CD4+ Th17	NRBF2	0.367444	0.127816	0.589299
CD8+ ISG	CCDC157	0.482435	0.127817	0.381496
DCs AREG+	LMF1	0.564268	0.128183	0.654202
STS Myofibroblastic	PIK3C3	0.456841	0.130428	0.914487
CD4+ Th17	NDUFA3	0.531767	0.127824	0.589299
CD4+ Tfh	IFT122	0.472285	0.127825	0.455607
NK cells CD56 high	PLEKHB2	0.365598	0.127826	0.396212
STS Mesenchymal-like ECM Remodeling	ASAP3	0.699876	0.130434	0.507764
Monocytes EREG+	AL157871.4	0.771942	0.128193	0.907401
CD4+ Tn	SMAD7	0.427053	0.127831	0.496183
Mastocytes	RPL21	0.484932	0.128194	0.471999
Tip Endothelial Cells	AP000692.2	0.778213	0.134358	0.993277
CD8+ Activated	POLG2	0.544683	0.127838	0.370794
DCs AREG+	CCNH	0.612113	0.128203	0.654202
M2 TREM2+ SPP1+	LINC02341	0.714761	0.128204	0.570209
STS Immunomodulatory	ZNF346	0.460151	0.130468	0.999998
STS Myofibroblastic	TMEM8A	0.773423	0.130472	0.914487
M2 TREM2+ SPP1+	ZNF35	0.643449	0.128238	0.570209
CD4+ Tn	RABGAP1L	0.54328	0.127877	0.496183
STS Immunomodulatory	CXCL12	1.34776	0.130484	0.999998
Macro SELENOP+ SLC40A1+	RTTN	0.528567	0.128244	0.254063
STS Epithelial-like	CALCOCO2	0.611025	0.130486	0.381621
STS Immunomodulatory	FASTKD2	0.409025	0.130488	0.999998
CD8+ ISG	B3GAT2	0.61163	0.127885	0.381624
CD4+ Stressed	ZCCHC14	0.515793	0.127887	0.377265
STS Mesenchymal-like ECM Remodeling	NPAS2	1.46126	0.130493	0.507879
M2 APOC1+ APOE+	CDIPT	0.427302	0.128261	0.584942
Granulocytes_NIBAN1_TXNIPhi	LINC02669	0.90431	0.128269	0.318414
NK cells CD56 low	CMIP	0.622322	0.127908	0.68033
STS Immunomodulatory	CAPNS1	0.471485	0.130514	0.999998
STS Mesenchymal-like Undiff.	TSPAN5	0.843545	0.130515	0.498335
Monocytes EREG+	LUZP1	0.439572	0.128274	0.907583
CD8+ GZMK+ Tm	TRABD	0.364326	0.127913	0.426262
NK cells CD56 low	ZBTB17	0.414549	0.127913	0.68033
M2 TREM2+ SPP1+	CAPS2	0.725421	0.128277	0.570209
Vascular CAFs	WRAP73	0.746637	0.135834	0.880501
CD8+ ISG	AC116903.2	0.907797	0.127916	0.381641
Tip Endothelial Cells	FRRS1	0.844236	0.134446	0.993277
Macro SELENOP+ SLC40A1+	PLD1	0.519705	0.128288	0.254119
Immunoregulatroy PMNs	ADAMTSL4	0.479849	0.12829	0.255797
STS Mesenchymal-like ECM Remodeling	PIKFYVE	0.507041	0.130534	0.507924
STS Mesenchymal-like Undiff.	ZNF347	0.506915	0.130534	0.498335
Vascular CAFs	DUXAP8	0.709377	0.135852	0.880501
CD8+ GZMK+ Tm	GNL2	0.353618	0.12794	0.426262
Vascular CAFs	FAHD2A	0.780239	0.135873	0.880501
CD8+ Stressed	ZBTB11	0.37625	0.127956	0.374995
Vascular CAFs	AC093673.1	0.738498	0.135877	0.880501
Inflammatory Monocytes	VAMP5	0.599481	0.128321	0.573801
NK cells CD56 low	BSPRY	0.591551	0.127965	0.68033
NA	IKZF1	0.45269	0.128333	0.270362
M2 TREM2+ SPP1+	ENTR1	0.461164	0.128337	0.570209
Granulocytes_NIBAN1_TXNIPhi	JPH4	0.874339	0.128337	0.318533
CD8+ Exhausted	ACER2	0.530746	0.127977	0.241826
Macro SELENOP+ SLC40A1+	DYNLL2	0.438951	0.128342	0.254195
CD4+ Activated	EIF1B	0.418739	0.12798	0.495105
CD8+ Exhausted	PPP3CB-AS1	0.465428	0.127986	0.241826
STS Immunomodulatory	TTC30A	0.724594	0.130592	0.999998
NA	FKBP7	0.7679	0.128351	0.270367
Vascular CAFs	PEAR1	0.939085	0.135908	0.880501
CD4+ Stressed	AC091133.1	0.623364	0.127992	0.377406
Mastocytes	ST6GALNAC4	0.63404	0.128358	0.472389
CD8+ Early Activation	NFKB1	0.522895	0.127995	0.459196
CD4+ Tfh	RORB	0.705455	0.127999	0.456014
STS Mesenchymal-like ECM Remodeling	FAM120AOS	0.530925	0.130605	0.507958
CD4+ Stressed	POC1B	0.426449	0.128002	0.377406
CD8+ Activated	TPP2	0.412556	0.128002	0.370924
CD4+ Activated	BCL7B	0.3629	0.128006	0.495105
NK cells CD56 high	FDFT1	0.365361	0.128006	0.396528
CD4+ Stressed	C2orf74	0.488197	0.128009	0.377406
Macro SELENOP+ SLC40A1+	MTMR4	0.473267	0.128373	0.254227
Granulocytes_NIBAN1_TXNIPhi	AL138999.2	0.872237	0.128376	0.318552
STS Proangiogenic	AC008443.5	1.54953	0.130617	0.999994
STS Mesenchymal-like Undiff.	NUMA1	0.365825	0.13062	0.498335
Proinflammatory PMNs	Z83844.2	0.743225	0.128381	0.42244
NK cells CD56 low	INO80-AS1	0.505104	0.128019	0.68033
DCs AREG+	AC009152.3	0.788091	0.128382	0.654202
CD8+ Exhausted	MAP3K9	0.547229	0.128021	0.241863
NA	AL355816.2	0.878643	0.128386	0.270404
CD4+ Tregs	CC2D2B	0.540084	0.128024	0.489203
Pericytes	CRISPLD1	0.799395	0.134549	0.99256
CD8+ Activated	TMED2	0.319987	0.128026	0.370924
DCs CD1c+	MICAL1	0.433469	0.128391	0.915141
Matrix CAFs	RCBTB2	0.594821	0.135951	0.999515
M2 TREM2+ SPP1+	HEXIM2	0.64534	0.128396	0.570209
STS Myofibroblastic	TRPM4	0.579976	0.130639	0.914487
STS Mesenchymal-like ECM Remodeling	RHOC	0.655145	0.130643	0.507958
CD8+ ISG	KCTD11	0.700853	0.128039	0.381785
CD8+ Exhausted	MCRIP2	0.463448	0.128045	0.241878
CD36+ CAFs	TOMM7	0.29927	0.135969	0.992363
Vascular CAFs	TMEM132A	0.805974	0.135971	0.880501
JAK2_high_STS	TRIM39	1.82111	0.130656	0.999869
M2 APOC1+ APOE+	MRPL52	0.459976	0.12842	0.584968
STS Mesenchymal-like Contactin+	PRPH2	2.11003	0.130663	0.656211
NA	TMPRSS9	0.924898	0.128424	0.270438
Inflammatory Monocytes	AC002456.1	0.632119	0.128425	0.573805
Vascular CAFs	SREK1	0.444275	0.135983	0.880501
Monocytes EREG+	ASAP1-IT2	0.644302	0.12843	0.9079
NK cells CD56 high	TMEM163	0.602041	0.128077	0.396534
STS Mesenchymal-like Undiff.	HECTD2	0.757736	0.130683	0.498335
CD8+ GZMK+ Tm	SCO1	0.362402	0.128078	0.426323
NK cells CD56 low	NBPF1	0.564874	0.128079	0.68033
NK cells CD56 high	APOBEC3C	0.440064	0.128081	0.396534
Matrix CAFs	FLI1	0.674291	0.136007	0.999515
STS CTA high	HOXA3	1.86304	0.130693	0.815356
CD4+ Stressed	SLC16A13	0.539014	0.128095	0.377584
NK cells CD56 low	SOS2	0.472942	0.128098	0.68033
Pericytes	MSI2	0.747935	0.134625	0.99256
CD4+ T memory	FRA10AC1	0.400102	0.128109	0.581362
Tip Endothelial Cells	TAMM41	0.52258	0.134633	0.993277
NA	CNKSR3	0.907414	0.128474	0.270486
STS Mesenchymal-like Undiff.	LCORL	0.568167	0.130719	0.498335
CD8+ Early Activation	MAN1A1	0.488055	0.12812	0.459196
STS Mesenchymal-like ECM Remodeling	RBX1	0.52094	0.130725	0.507958
Macro SELENOP+ SLC40A1+	ANXA7	0.339634	0.128486	0.254388
STS CTA high	TYW3	0.783008	0.130728	0.815356
CD4+ Tfh	GNB4	0.524787	0.128125	0.456274
DCs AREG+	C5orf24	0.44865	0.12849	0.654202
CD8+ Exhausted	HIST2H2AA4	0.991846	0.128129	0.242007
STS Myofibroblastic	RNPEPL1	0.818473	0.130735	0.914487
CD8+ ISG	BDNF-AS	0.549951	0.128131	0.381938
CD4+ Tfh	ANLN	0.722134	0.128132	0.456274
M2 TREM2+ SPP1+	SCP2	0.502036	0.128498	0.570209
Granulocytes_NIBAN1_TXNIPhi	PRICKLE2	0.879238	0.128501	0.318771
CD4+ Activated	LINC01814	0.601267	0.128139	0.495367
CD8+ ISG	AL078581.4	0.64271	0.128141	0.381938
CD8+ GZMK+ Tm	PPT1	0.371424	0.128145	0.426323
Proinflammatory PMNs	ERC2	0.810249	0.12851	0.422629
NA	AC067751.1	0.980304	0.128511	0.270529
STS Proangiogenic	WHAMM	1.02443	0.130752	0.999994
CD8+ Early Activation	SSH2	0.527681	0.128156	0.459196
STS Mesenchymal-like Contactin+	ZNF320	1.9178	0.130765	0.656531
CD4+ Th17	CHMP2B	0.392805	0.128167	0.589403
Tip Endothelial Cells	STX18	0.620706	0.134694	0.993277
Arterial Endothelial Cells	RUNDC1	0.645083	0.134694	0.957623
DCs AREG+	ZNF776	0.598141	0.128536	0.654202
CD4+ Th17	SRSF6	0.336661	0.128177	0.589403
CD8+ Activated	AL499604.1	0.460228	0.128179	0.371217
DCs CD1c+	SRP9	0.397857	0.128545	0.915333
STS Mesenchymal-like Undiff.	ZBTB10	0.617105	0.130789	0.498335
CD8+ ISG	CALY	0.721683	0.128186	0.381996
Capillary Venous Endothelial Cells	KDM4C	0.71257	0.134715	0.329951
CD4+ Stressed	ABCD1	0.504455	0.128194	0.377802
STS Immunomodulatory	MR1	0.83222	0.130799	0.999998
DCs AREG+	OXTR	0.809034	0.128559	0.654202
Granulocytes_NIBAN1_TXNIPhi	CRAMP1	0.586243	0.128561	0.318813
Granulocytes_NIBAN1_TXNIPhi	STPG1	0.890923	0.128567	0.318813
STS CTA high	GLI3	1.16519	0.130814	0.815356
CD4+ T memory	LDLRAD4	0.610835	0.128215	0.581372
STS Epithelial-like	GOLM1	0.624252	0.13082	0.382098
Matrix CAFs	RAMP2	0.814957	0.136138	0.999515
DCs CD1c+	CASP4	0.443173	0.128586	0.915333
STS Immunomodulatory	EXOSC4	0.625943	0.130833	0.999998
CD4+ Activated	DLGAP1	0.716785	0.12823	0.495578
Vascular CAFs	SNHG18	0.734084	0.136152	0.880501
Matrix CAFs	GIMAP7	0.651351	0.136155	0.999515
NA	AL391832.3	0.916718	0.1286	0.270646
STS Immunomodulatory	SNRPD3	0.537609	0.130842	0.999998
STS Proangiogenic	RAMAC	1.39426	0.130845	0.999994
Matrix CAFs	TMEM42	0.58965	0.136173	0.999515
CD4+ Stressed	RNF165	0.743783	0.12826	0.377924
M2 APOC1+ APOE+	C15orf61	0.554572	0.128625	0.585256
CD8+ ISG	PGBD2	0.583054	0.128267	0.382019
CD4+ Tregs	UEVLD	0.398099	0.128271	0.489911
CD4+ Tregs	SDF4	0.365542	0.128277	0.489911
STS Epithelial-like	FBXL15	0.64026	0.130883	0.382098
DCs AREG+	ZSCAN12	0.696195	0.128642	0.654202
Granulocytes_NIBAN1_TXNIPhi	ZNF460	0.633998	0.128643	0.318861
Granulocytes_NIBAN1_TXNIPhi	AC113414.1	0.855498	0.128645	0.318861
CD8+ ISG	WDR55	0.463047	0.128286	0.382019
CD4+ Stressed	CSF2	0.765189	0.128286	0.377928
CD4+ Tfh	C2orf76	0.443267	0.128286	0.456681
NA	GDPGP1	0.824866	0.12865	0.270716
M2 TREM2+ SPP1+	BUB3	0.4156	0.128652	0.570209
STS CTA high	GZF1	0.892851	0.130893	0.815356
CD4+ T memory	BUD13	0.396691	0.128293	0.581372
Macro SELENOP+ SLC40A1+	NAA20	0.450231	0.128661	0.254703
CD8+ ISG	TRBV3-1	0.904325	0.128303	0.382019
Arterial Endothelial Cells	DUSP8	0.942289	0.134827	0.957623
STS CTA high	LINC01411	2.39195	0.130914	0.815356
NA	LAMTOR5-AS1	0.898302	0.128674	0.270733
CD8+ Stressed	AC003681.1	0.434177	0.128312	0.375606
STS Mesenchymal-like ECM Remodeling	ERGIC1	0.504303	0.13092	0.507958
M2 TREM2+ SPP1+	LINC02666	0.749101	0.128679	0.570209
CD4+ T memory	SNRPF	0.403912	0.128318	0.581372
M2 TREM2+ SPP1+	AC018647.2	0.669029	0.128682	0.570209
CD8+ ISG	TPPP	0.66051	0.128319	0.382019
DCs AREG+	FAM180B	0.773887	0.128685	0.654202
Mastocytes	AC106791.1	0.586756	0.128686	0.473064
STS Myofibroblastic	NRGN	1.14473	0.130927	0.914487
CD4+ Activated	BCL7A	0.609629	0.128324	0.495578
STS CTA high	AC106791.1	3.53108	0.130929	0.815356
STS Mesenchymal-like Contactin+	AL731769.2	1.52667	0.130929	0.656633
Inflammatory Monocytes	PANK2	0.373089	0.128689	0.574512
NK cells CD56 low	LINC00511	0.576568	0.128326	0.680889
STS CTA high	KIF9	1.13251	0.130932	0.815356
Tip Endothelial Cells	KDM2B	0.681564	0.134859	0.993277
CD4+ Tfh	ADGRF3	0.534611	0.128336	0.456681
CD4+ Tfh	PTCD1	0.605646	0.128337	0.456681
DCs CD1c+	PER1	0.514773	0.128702	0.915367
CD4+ T memory	LRRC37A3	0.447337	0.128351	0.581372
STS Mesenchymal-like Contactin+	LINC02268	2.07749	0.130965	0.656633
STS Myofibroblastic	PCSK7	0.460929	0.13097	0.914487
Granulocytes_NIBAN1_TXNIPhi	TCF4-AS1	0.86865	0.128731	0.318929
CD8+ Activated	TFDP1	0.339323	0.12837	0.37128
Tip Endothelial Cells	SMOX	0.601288	0.134893	0.993277
CD8+ Activated	ATG9A	0.377849	0.128371	0.37128
CD4+ T memory	NOP16	0.360523	0.128372	0.581372
STS Mesenchymal-like Undiff.	OSBPL6	0.686279	0.130981	0.498616
DCs AREG+	AMOT	0.781875	0.128742	0.654202
M2 TREM2+ SPP1+	ANO2	0.725729	0.128742	0.570209
Granulocytes_NIBAN1_TXNIPhi	SMIM35	0.845277	0.128746	0.318929
STS Proangiogenic	PYGB	1.03304	0.130987	0.999994
STS Proangiogenic	PRRT3-AS1	1.38103	0.13099	0.999994
Granulocytes_NIBAN1_TXNIPhi	GALR2	0.881713	0.128751	0.318929
CD8+ Early Activation	PHKB	0.38162	0.128388	0.45955
Granulocytes_NIBAN1_TXNIPhi	CDKL2	0.856478	0.128751	0.318929
NA	DENND4A	0.505619	0.128753	0.270808
STS Mesenchymal-like Contactin+	SPATA9	2.1016	0.130996	0.656633
CD8+ Exhausted	FEM1A	0.416301	0.128393	0.242446
DCs CD1c+	HCFC1R1	0.424538	0.128759	0.915367
STS Mesenchymal-like Undiff.	TNRC6A	0.45448	0.131002	0.498616
DCs AREG+	TRPV3	0.782916	0.128768	0.654202
CD4+ Stressed	SDHAF3	0.39047	0.128405	0.378063
CD4+ Stressed	METTL15	0.393464	0.128407	0.378063
CD4+ Activated	PAQR4	0.619873	0.128408	0.495772
CD4+ T memory	C5orf22	0.37153	0.128409	0.581372
STS Mesenchymal-like ECM Remodeling	SUN2	0.613258	0.131015	0.507958
NA	CDC42BPG	0.98333	0.128776	0.270808
M2 APOC1+ APOE+	ATP6V1G1	0.455568	0.128776	0.585391
Granulocytes_NIBAN1_TXNIPhi	CBWD3	0.798337	0.12878	0.318929
CD4+ Tn	NPEPPS	0.394406	0.128417	0.497022
STS Mesenchymal-like Contactin+	AP006621.3	0.871588	0.131027	0.656633
STS Mesenchymal-like Undiff.	LIN54	0.441192	0.131028	0.498616
M2 TREM2+ SPP1+	YIPF3	0.428813	0.128788	0.570209
NK cells CD56 low	TM4SF18	0.872384	0.128427	0.680889
Vascular CAFs	ARMC6	0.759571	0.136353	0.880501
CD8+ ISG	SGSH	0.592244	0.128435	0.382142
STS Mesenchymal-like Contactin+	SLC3A1	2.08689	0.131051	0.656633
CD4+ Stressed	TM7SF2	0.540555	0.12845	0.378063
CD4+ T memory	OTUD3	0.386356	0.12845	0.581372
CD8+ Exhausted	DENND3	0.513248	0.128451	0.242525
M2 TREM2+ SPP1+	CRIPAK	0.668612	0.128816	0.570209
Mastocytes	NKG7	0.628202	0.128817	0.473256
STS Proangiogenic	NOX5	2.2616	0.131059	0.999994
Vascular CAFs	MCM10	0.99096	0.136375	0.880501
CD4+ Activated	HEMK1	0.464551	0.128457	0.495772
Pericytes	MRPL30	0.790409	0.134982	0.99256
Granulocytes_NIBAN1_TXNIPhi	PKD2	0.574546	0.128824	0.318929
Immunoregulatroy PMNs	SERPINB2	0.93843	0.128825	0.256426
Mastocytes	AL138787.2	0.726316	0.128828	0.473256
STS Proangiogenic	CNOT10	0.698746	0.131068	0.999994
Mastocytes	ZNF709	0.631011	0.128829	0.473256
CD4+ Tn	IST1	0.344317	0.128469	0.497022
Inflammatory Monocytes	MARCKS	0.65425	0.128841	0.574722
CD4+ Stressed	EXTL3	0.414144	0.128481	0.378063
Vascular CAFs	UBTD1	0.560771	0.136401	0.880501
Granulocytes_NIBAN1_TXNIPhi	FBXL5	0.579372	0.128848	0.318929
STS Mesenchymal-like Contactin+	AC007991.3	2.17706	0.131089	0.656633
DCs AREG+	COMP	0.775906	0.128848	0.654202
M2 TREM2+ SPP1+	TAF9B	0.600116	0.128849	0.570209
STS Proangiogenic	EGR2	2.08284	0.131097	0.999994
Vascular CAFs	INTS13	0.511983	0.136413	0.880501
Mastocytes	SLC38A11	0.734473	0.128859	0.473256
CD8+ ISG	TRIM52-AS1	0.517418	0.128496	0.382248
NA	AL117336.1	0.848105	0.128862	0.270824
Tip Endothelial Cells	SOD2	0.599114	0.135023	0.993277
CD8+ Activated	BORCS7	0.374772	0.128507	0.371331
Arterial Endothelial Cells	TMPO	0.543139	0.13503	0.957623
STS Epithelial-like	MCM6	0.642216	0.131111	0.382604
Monocytes EREG+	RPL10A	0.536896	0.128873	0.909839
STS Mesenchymal-like Contactin+	CEP126	1.01253	0.131115	0.656633
NA	LINC02507	0.93467	0.128876	0.270824
M2 TREM2+ SPP1+	TSFM	0.507922	0.12888	0.570209
STS CTA high	SMCR8	1.25149	0.131122	0.815356
Tip Endothelial Cells	POMT2	0.525538	0.135041	0.993277
Mastocytes	PCTP	0.448254	0.128883	0.473256
NA	BHLHE40-AS1	0.924147	0.128883	0.270824
STS Mesenchymal-like ECM Remodeling	CAPN2	0.581807	0.131126	0.507988
CD8+ Stressed	CROT	0.378151	0.128524	0.376067
STS Epithelial-like	TPST2	0.962137	0.131133	0.382604
STS Mesenchymal-like Undiff.	PRKX	1.18885	0.131139	0.498894
STS Mesenchymal-like ECM Remodeling	C3	2.20766	0.131145	0.507988
M2 TREM2+ SPP1+	SIGLEC14	0.55533	0.128905	0.570209
M2 TREM2+ SPP1+	AC078850.1	0.737124	0.128908	0.570209
Tip Endothelial Cells	TAL1	0.54728	0.13507	0.993277
STS Myofibroblastic	UBE2QL1	1.5605	0.131153	0.914487
STS Myofibroblastic	PRELID3B	0.565875	0.131154	0.914487
Vascular CAFs	MYO1E	0.762424	0.136469	0.880501
Vascular CAFs	TSPYL5	0.669619	0.136474	0.880501
CD4+ Tfh	PRSS53	0.611532	0.128557	0.457231
STS Mesenchymal-like Contactin+	SMPD4	0.632963	0.131162	0.656633
Granulocytes_NIBAN1_TXNIPhi	MTCL1	0.909022	0.128924	0.319068
M2 TREM2+ SPP1+	KIAA1841	0.539852	0.128925	0.570209
CD8+ Exhausted	SGPP1	0.463934	0.128564	0.242689
CD4+ T memory	PYM1	0.348681	0.128565	0.581372
M2 APOC1+ APOE+	MAN2C1	0.420908	0.128931	0.585391
NK cells CD56 low	ZNF362	0.409055	0.128569	0.681061
CD8+ Exhausted	AC008467.1	0.57383	0.12857	0.242689
STS Myofibroblastic	CAPNS1	0.4473	0.131174	0.914487
CD4+ Tfh	NPIPA1	0.625199	0.128572	0.457231
M2 TREM2+ SPP1+	ADSL	0.412905	0.128939	0.570209
Arterial Endothelial Cells	C1QC	1.17234	0.135099	0.957623
M2 APOC1+ APOE+	GCDH	0.445744	0.128942	0.585391
DCs AREG+	TMEM98	0.792292	0.128945	0.654202
M2 TREM2+ SPP1+	AL050341.2	0.699804	0.128948	0.570209
Mastocytes	STX1A	0.750003	0.128956	0.473312
Arterial Endothelial Cells	CCSER2	0.49363	0.135116	0.957623
Monocytes EREG+	DCLRE1C	0.451494	0.128957	0.909839
NA	AP001056.2	0.906403	0.128958	0.270927
Capillary Venous Endothelial Cells	TM9SF3	0.31517	0.135119	0.330539
NK cells CD56 low	ZSWIM6	0.846311	0.128597	0.681061
Macro SELENOP+ SLC40A1+	SRP14	0.438497	0.128966	0.255183
STS Mesenchymal-like Contactin+	AC022915.2	2.33674	0.131209	0.656633
CD4+ Tfh	FHAD1	0.633645	0.128605	0.457231
Granulocytes_NIBAN1_TXNIPhi	LINC01353	0.845576	0.128968	0.31909
Inflammatory Monocytes	HGS	0.395444	0.128971	0.575114
CD4+ Activated	CXorf40B	0.418917	0.128616	0.495979
JAK2_high_STS	LYZ	4.01657	0.131221	0.999869
CD8+ Stressed	PZP	0.710189	0.128618	0.37621
M2 TREM2+ SPP1+	DRG2	0.475842	0.128981	0.570209
STS Mesenchymal-like Undiff.	VPS37B	0.501076	0.131227	0.499018
CD4+ Activated	MTX2	0.370027	0.128623	0.495979
CD4+ Tfh	POP5	0.426125	0.128625	0.457231
CD8+ Early Activation	CLK1	0.341393	0.128625	0.459978
STS Myofibroblastic	BMP1	0.500339	0.131229	0.914487
Granulocytes_NIBAN1_TXNIPhi	RABL2A	0.825727	0.128991	0.31909
NK cells CD56 high	LINC00641	0.456303	0.128628	0.397415
Monocytes EREG+	SLC1A4	0.523975	0.128993	0.909839
STS Mesenchymal-like ECM Remodeling	PLXNC1	0.959112	0.131236	0.507988
Inflammatory Monocytes	SAMHD1	0.491347	0.129	0.575114
Vascular CAFs	ARHGEF18	0.525148	0.136555	0.880501
Arterial Endothelial Cells	GPANK1	0.668146	0.13516	0.957623
NK cells CD56 low	XCL2	0.689508	0.128639	0.681061
Vascular CAFs	SNHG26	0.585841	0.136559	0.880501
CD4+ Tfh	UBL7	0.47989	0.128641	0.457231
CD4+ Th17	RNF157	0.424187	0.128643	0.58993
STS Myofibroblastic	IMMT	0.33704	0.131259	0.914487
CD4+ Activated	PIP4P2	0.390978	0.128673	0.496045
Mastocytes	EMD	0.411989	0.129044	0.473527
Matrix CAFs	VEGFC	1.43607	0.1366	0.999515
STS Mesenchymal-like Contactin+	AC097658.2	2.26535	0.131299	0.656633
M2 APOC1+ APOE+	GOLGA7	0.471388	0.129062	0.585391
DCs AREG+	PUS1	0.504207	0.129071	0.654202
CD8+ ISG	ERCC4	0.441945	0.12871	0.382704
Inflammatory Monocytes	EIF4A1	0.504492	0.129078	0.575306
Immunoregulatroy PMNs	AC068282.1	0.868525	0.129079	0.256713
NA	LINC01684	0.753045	0.129089	0.271061
STS Mesenchymal-like Contactin+	PRRT3-AS1	1.14497	0.13133	0.656633
Vascular CAFs	PINLYP	0.696711	0.136644	0.880501
CD8+ Activated	HPS1	0.339737	0.128728	0.371555
CD8+ Stressed	HS3ST3B1	0.409606	0.12873	0.376321
STS Immunomodulatory	ARRDC1-AS1	0.68611	0.13134	0.999998
DCs AREG+	STT3A	0.4453	0.129101	0.654202
Granulocytes_NIBAN1_TXNIPhi	C1orf198	0.822165	0.129108	0.319332
STS Mesenchymal-like Undiff.	ZNF701	0.426404	0.13135	0.499256
STS Mesenchymal-like Contactin+	PALB2	0.822174	0.131357	0.656633
Macro SELENOP+ SLC40A1+	AOAH	0.536071	0.129118	0.255393
Monocytes EREG+	ANP32E	0.423244	0.129119	0.909839
CD4+ Stressed	STK11IP	0.531662	0.128757	0.378555
CD4+ Stressed	AC087500.1	0.53428	0.128758	0.378555
CD4+ Tfh	ARHGEF19	0.56182	0.12876	0.457377
CD4+ Stressed	ZFP64	0.478782	0.128762	0.378555
CD4+ Tfh	AL117336.1	0.555796	0.128763	0.457377
CD4+ Stressed	CXCL3	0.607598	0.128772	0.378555
STS Myofibroblastic	NEIL1	1.67455	0.131381	0.914487
Vascular CAFs	AC132192.1	0.658895	0.136701	0.880501
Tip Endothelial Cells	PMS1	0.631389	0.135307	0.993277
Monocytes EREG+	CAT	0.412954	0.12915	0.909839
M2 APOC1+ APOE+	PDIA4	0.471984	0.129154	0.585545
DCs AREG+	AL359764.3	0.766783	0.129155	0.654202
CD4+ T memory	HPRT1	0.347726	0.128792	0.582204
STS Epithelial-like	ARSA	0.965357	0.131398	0.383147
STS Immunomodulatory	SLC2A10	0.712458	0.131406	0.999998
CD4+ Tfh	AC079921.1	0.547991	0.128803	0.457377
CD36+ CAFs	SH3BGRL3	0.644889	0.136721	0.992363
STS Myofibroblastic	COX6C	0.496917	0.131408	0.914487
CD8+ Early Activation	CCRL2	0.572193	0.128808	0.460444
CD4+ Activated	NAGK	0.357419	0.12881	0.496321
M2 TREM2+ SPP1+	NEK6	0.450368	0.129173	0.570562
CD4+ Th17	DDX3X	0.345109	0.128812	0.58993
Tip Endothelial Cells	SLC12A9	0.646971	0.135339	0.993277
Vascular CAFs	STRN3	0.724636	0.136736	0.880501
DCs AREG+	AC116903.2	0.782833	0.129182	0.654202
Mastocytes	CALM1	0.473182	0.129191	0.473962
DCs AREG+	AC077690.1	0.816648	0.129192	0.654202
STS CTA high	THUMPD3-AS1	0.918221	0.131433	0.815356
STS Immunomodulatory	PSME3	0.472445	0.131434	0.999998
CD8+ Activated	LGALS3	0.483743	0.128831	0.371555
Vascular CAFs	RMI1	0.660227	0.136752	0.880501
CD8+ ISG	PXDC1	0.624991	0.128843	0.382704
CD4+ Stressed	AC011997.2	0.703701	0.128843	0.378616
Immunoregulatroy PMNs	NUP50	0.399291	0.129209	0.256877
Vascular CAFs	LINC00346	0.837099	0.136766	0.880501
CD8+ ISG	FGF13	0.903263	0.12885	0.382704
DCs AREG+	TRAK2	0.433832	0.129214	0.654202
CD4+ Activated	TMEM45B	0.625757	0.128861	0.496391
Mastocytes	SMIM4	0.490246	0.129226	0.473983
CD8+ Early Activation	CAST	0.30664	0.128863	0.460444
M2 TREM2+ SPP1+	UEVLD	0.464422	0.129227	0.570562
CD4+ Tn	SLC25A53	0.386969	0.128864	0.497808
M2 TREM2+ SPP1+	IBSP	0.805559	0.129234	0.570562
M2 TREM2+ SPP1+	EYA4	0.734667	0.129235	0.570562
CD4+ Th17	GSKIP	0.304847	0.128873	0.58993
Capillary Venous Endothelial Cells	FAM171A1	0.782684	0.1354	0.330765
STS Mesenchymal-like Undiff.	TRMT13	0.356514	0.131484	0.499521
CD8+ Stressed	C10orf88	0.384415	0.128891	0.376649
Vascular CAFs	IMMP2L	0.821014	0.13681	0.880501
STS Immunomodulatory	C1orf216	0.583999	0.131501	0.999998
DCs AREG+	AL078459.1	0.66796	0.129262	0.654202
CD4+ Tfh	AC073569.2	0.604697	0.1289	0.457571
DCs CD1c+	MAP4K1	0.600444	0.129264	0.917361
NA	MAPK6-DT	0.93145	0.129264	0.27131
CD4+ Tfh	EFNB1	0.571791	0.128917	0.457571
STS Mesenchymal-like Contactin+	AL662884.5	1.58129	0.131522	0.656633
CD8+ ISG	STARD7	0.377312	0.128924	0.382704
CD8+ ISG	SPIN2B	0.625854	0.12893	0.382704
CD8+ GZMK+ Tm	LRCH3	0.473601	0.12893	0.427096
DCs AREG+	AP003068.2	0.785994	0.129296	0.654202
M2 APOC1+ APOE+	RBIS	0.480447	0.129297	0.585577
CD8+ Early Activation	ANXA5	0.384199	0.128938	0.460444
DCs AREG+	SV2A	0.800085	0.129302	0.654202
CD8+ Early Activation	ZNF461	0.475303	0.12894	0.460444
STS Mesenchymal-like ECM Remodeling	FKBP1A	0.570453	0.13155	0.508545
CD8+ Exhausted	UTP25	0.497803	0.128946	0.243328
STS Mesenchymal-like Undiff.	ZKSCAN8	0.496562	0.131551	0.499521
CD8+ ISG	RNF8	0.409485	0.128948	0.382704
Proinflammatory PMNs	COQ7	0.482874	0.129312	0.424562
STS Proangiogenic	BCL9L	1.14454	0.131553	0.999994
STS Mesenchymal-like Contactin+	RWDD2A	0.785072	0.131555	0.656633
CD8+ ISG	TJP1	0.689706	0.128957	0.382704
CD4+ Tfh	KIAA0895	0.601988	0.128958	0.457571
STS CTA high	MPHOSPH9	0.797767	0.131562	0.815356
STS CTA high	SLC14A2-AS1	2.08391	0.131562	0.815356
STS Mesenchymal-like Contactin+	AC009522.1	1.92734	0.131563	0.656633
STS CTA high	HYMAI	1.29952	0.131565	0.815356
STS Mesenchymal-like Contactin+	SAMMSON	2.10252	0.131569	0.656633
STS Mesenchymal-like Contactin+	AC015712.2	1.39283	0.131572	0.656633
Proinflammatory PMNs	MIR3945HG	0.602406	0.129339	0.424568
Immunoregulatroy PMNs	CCDC88B	0.493567	0.129341	0.257036
M2 TREM2+ SPP1+	LINC02398	0.732573	0.129343	0.57067
Granulocytes_NIBAN1_TXNIPhi	PPP3R1	0.447081	0.129346	0.3198
CD8+ Activated	NUDCD2	0.356289	0.128983	0.371555
DCs AREG+	AC007991.3	0.755995	0.12935	0.654202
CD8+ ISG	OGFOD3	0.44586	0.128987	0.382704
CD4+ Tn	AC009303.2	0.474217	0.128987	0.498107
Vascular CAFs	VPS26A	0.374069	0.136905	0.880501
M2 TREM2+ SPP1+	SGTA	0.465795	0.129353	0.57067
NA	HIST1H2BF	0.913674	0.129353	0.271462
Tip Endothelial Cells	TNFSF10	0.51627	0.135514	0.993277
Granulocytes_NIBAN1_TXNIPhi	RAVER2	0.851599	0.129356	0.3198
CD8+ Exhausted	THG1L	0.473006	0.128993	0.243337
NK cells CD56 high	ATG4A	0.365089	0.128993	0.397803
DCs AREG+	PLCD3	0.781406	0.129357	0.654202
CD4+ Activated	AC011491.3	0.553756	0.129009	0.496707
CD4+ Stressed	AC106729.1	0.790674	0.129009	0.37891
Vascular CAFs	DNAAF4	0.701958	0.136928	0.880501
STS Proangiogenic	CDCA4	1.66351	0.13162	0.999994
Vascular CAFs	FZD10-AS1	0.736125	0.136935	0.880501
M2 TREM2+ SPP1+	RASSF8-AS1	0.651638	0.129381	0.57067
STS Mesenchymal-like Undiff.	TIMM23	0.418076	0.131622	0.499629
Tip Endothelial Cells	ZC3H3	0.733643	0.135541	0.993277
Vascular CAFs	TEDC1	0.66019	0.13694	0.880501
CD4+ Tfh	TXNRD2	0.458237	0.129028	0.457571
CD8+ Activated	SYF2	0.398183	0.129029	0.371555
CD8+ ISG	SLC6A16	0.593165	0.129029	0.382704
CD4+ T memory	AP1AR	0.368029	0.129029	0.582692
JAK2_high_STS	HSPD1	1.23415	0.131634	0.999869
Granulocytes_NIBAN1_TXNIPhi	DUSP8	0.872808	0.129394	0.319846
Macro SELENOP+ SLC40A1+	TTBK2	0.385262	0.129395	0.255805
M2 TREM2+ SPP1+	MRPL43	0.464275	0.129399	0.57067
CD4+ Stressed	AGAP9	0.876855	0.129036	0.37891
STS Myofibroblastic	TNS3	0.868847	0.131642	0.914604
DCs AREG+	EFCAB14-AS1	0.781198	0.129402	0.654202
CD4+ Tregs	AL024508.1	0.445655	0.129039	0.491111
CD4+ Stressed	SLC22A1	0.6031	0.12904	0.37891
Macro SELENOP+ SLC40A1+	AUP1	0.430169	0.129405	0.255805
CD4+ Stressed	FNTB	0.551916	0.129043	0.37891
CD8+ ISG	ALDH5A1	0.552066	0.129046	0.382704
Mastocytes	LYPLA1	0.349263	0.129418	0.474473
STS CTA high	MIR181A2HG	2.69343	0.131658	0.815356
JAK2_high_STS	ZEB2	1.33764	0.131659	0.999869
CD4+ Activated	HIST1H2AE	0.608626	0.129056	0.496707
CD8+ Stressed	IL3RA	0.438793	0.129058	0.376991
Pericytes	AC100830.1	1.18474	0.135581	0.99256
Vascular CAFs	ZFAT	1.10137	0.136985	0.880501
NA	TMEM143	0.787251	0.129431	0.271591
Immunoregulatroy PMNs	RSRP1	0.449822	0.129437	0.257142
CD4+ Activated	PSMC1	0.347182	0.129081	0.496707
CD4+ Stressed	ZNF667-AS1	0.712101	0.129084	0.378913
CD8+ ISG	MFSD4A	0.558339	0.129085	0.382704
CD8+ ISG	AC110611.2	0.692743	0.129089	0.382704
CD8+ ISG	RGS17	0.696642	0.12909	0.382704
CD4+ T memory	CRY2	0.4177	0.129091	0.582692
CD4+ Stressed	NKX3-1	0.6054	0.129093	0.378913
CD4+ Tfh	RBBP9	0.443967	0.129094	0.457665
NK cells CD56 high	CLK1	0.340594	0.129095	0.397976
Tip Endothelial Cells	CCDC34	0.790043	0.135618	0.993277
STS Mesenchymal-like Contactin+	CCNT2-AS1	1.72678	0.131704	0.656633
STS Mesenchymal-like Contactin+	SLC37A4	0.953778	0.131709	0.656633
CD8+ ISG	TMEM54	0.985174	0.12911	0.382704
Immunoregulatroy PMNs	GAB3	0.532238	0.129474	0.257159
CD8+ Activated	ACOT13	0.447898	0.129112	0.371654
M2 APOC1+ APOE+	BUB3	0.397955	0.129477	0.585577
CD8+ ISG	TRIP10	0.6835	0.12912	0.382704
Granulocytes_NIBAN1_TXNIPhi	ATP6AP1L	0.77101	0.129487	0.320027
CD8+ Exhausted	FANCM	0.500504	0.129125	0.243545
CD8+ Exhausted	PEX19	0.472428	0.129135	0.243545
STS Mesenchymal-like Contactin+	HAGHL	2.07482	0.131742	0.656633
JAK2_high_STS	SMG8	1.78509	0.131743	0.999869
CD4+ T memory	HSBP1	0.433207	0.129146	0.582765
STS Myofibroblastic	BTN2A1	0.36436	0.131751	0.914604
CD4+ Stressed	CNKSR2	0.587802	0.12915	0.379007
Capillary Venous Endothelial Cells	POSTN	1.24019	0.135674	0.330862
NK cells CD56 low	CUX1	0.474183	0.129154	0.682338
STS Mesenchymal-like Contactin+	TREH	1.89458	0.131758	0.656633
DCs CD1c+	ITPA	0.456304	0.129518	0.917598
DCs AREG+	ZNF287	0.817948	0.12952	0.654202
DCs CD1c+	MICA	0.553623	0.129521	0.917598
STS Mesenchymal-like Contactin+	AC018866.1	2.83953	0.131769	0.656633
STS Mesenchymal-like Contactin+	ULK3	0.936471	0.131776	0.656633
CD4+ Th17	MAP7D1	0.349737	0.129174	0.590072
CD4+ Th17	ARHGAP5	0.44847	0.129176	0.590072
STS Proangiogenic	CCNI	0.71	0.131781	0.999994
Immunoregulatroy PMNs	TPK1	0.649819	0.129544	0.257262
JAK2_high_STS	LNCPRESS1	5.86798	0.131786	0.999869
DCs AREG+	KCND2	0.798486	0.129548	0.654202
CD8+ ISG	AL359762.1	0.7077	0.129186	0.382769
M2 APOC1+ APOE+	SSNA1	0.414484	0.12955	0.585577
Matrix CAFs	PID1	1.70176	0.137106	0.999515
CD4+ Tfh	ZNF562	0.458779	0.129193	0.457802
Vascular CAFs	ITM2C	0.732563	0.137116	0.88093
CD8+ Stressed	MTX3	0.359962	0.129199	0.377262
Granulocytes_NIBAN1_TXNIPhi	TBC1D22A	0.598066	0.129566	0.320173
CD4+ Activated	TFB1M	0.400058	0.129204	0.496707
CD4+ Stressed	FCN1	0.867006	0.129209	0.379106
CD4+ Tregs	IL1RN	0.573945	0.12921	0.491301
CD8+ Exhausted	NDN	0.76482	0.129211	0.243657
CD4+ Tfh	NCOA1	0.500613	0.129214	0.457802
CD4+ Tfh	SPNS3	0.450255	0.129223	0.457802
NA	AC053527.2	0.894445	0.129587	0.271744
CD8+ ISG	ZNF763	0.652902	0.129225	0.382769
Arterial Endothelial Cells	FKBP9	0.610252	0.135748	0.957623
Macro SELENOP+ SLC40A1+	AKAP10	0.464762	0.129591	0.256079
CD8+ Exhausted	ABCG2	0.571687	0.129231	0.243665
CD8+ GZMK+ Tm	RWDD4	0.33381	0.129232	0.427383
CD8+ Activated	SELENOK	0.429811	0.129232	0.371746
CD8+ Early Activation	BRD4	0.326369	0.129234	0.461062
CD8+ Activated	VASP	0.388651	0.129241	0.371746
Pericytes	WEE1	0.695398	0.135764	0.99256
STS Mesenchymal-like ECM Remodeling	IGBP1	0.420168	0.131846	0.509348
Matrix CAFs	KAT2A	0.603475	0.137168	0.999515
NK cells CD56 low	CXXC4	0.849386	0.129253	0.682338
CD8+ Exhausted	C5AR2	0.915434	0.129257	0.243683
STS Mesenchymal-like Contactin+	FAM230C	1.67013	0.131866	0.656889
CD4+ Tn	DDX27	0.373437	0.129263	0.498951
Mastocytes	FREM1	0.709612	0.129627	0.475135
CD4+ Th17	AAMP	0.333756	0.129268	0.590072
CD4+ Stressed	CHML	0.573538	0.129271	0.379206
M2 TREM2+ SPP1+	GTPBP2	0.514591	0.129643	0.571221
CD4+ Tfh	CATSPER2	0.507761	0.129281	0.457901
Granulocytes_NIBAN1_TXNIPhi	FLG-AS1	0.884104	0.129645	0.320271
Pericytes	HOXA7	0.957273	0.135804	0.99256
CD8+ ISG	PSD	0.565686	0.129285	0.382838
Inflammatory Monocytes	ATL2	0.412817	0.129648	0.576193
CD8+ GZMK+ Tm	CCNQ	0.421584	0.129285	0.427391
Pericytes	AARSD1	0.605497	0.135807	0.99256
DCs AREG+	LIMCH1	0.659593	0.129652	0.654202
NA	LINC01580	0.996429	0.129654	0.271814
CD4+ Stressed	TEX38	0.875471	0.129293	0.379206
M2 TREM2+ SPP1+	CRYAB	0.816272	0.129657	0.571221
CD8+ ISG	RNF220	0.428957	0.129299	0.382838
NK cells CD56 low	MIR22HG	0.371201	0.129299	0.682338
CD8+ Exhausted	CAMKK2	0.447565	0.129303	0.24374
M2 TREM2+ SPP1+	CEP97	0.585481	0.129668	0.571221
DCs AREG+	ABCB4	0.720029	0.129669	0.654202
CD8+ Stressed	POLR2A	0.361804	0.129307	0.377357
CD36+ CAFs	NSD2	0.660166	0.137225	0.992363
Pericytes	AL138995.1	0.968473	0.135832	0.99256
NA	AL137060.3	0.859453	0.129675	0.271824
STS CTA high	AL049629.1	2.4787	0.131917	0.815356
NK cells CD56 low	TAF1A	0.528243	0.129315	0.682338
NK cells CD56 low	RBM5-AS1	0.525118	0.129316	0.682338
Monocytes EREG+	STMN1	0.640713	0.129682	0.911562
NK cells CD56 low	GADD45GIP1	0.396614	0.129319	0.682338
Pericytes	AHCYL1	0.636586	0.135843	0.99256
M2 TREM2+ SPP1+	A2M	0.787544	0.129686	0.571221
Tip Endothelial Cells	MTFP1	0.536796	0.135845	0.993277
NK cells CD56 low	NCS1	0.666803	0.129329	0.682338
CD4+ T memory	TMED2	0.319518	0.12933	0.583071
CD4+ Tfh	LINC02325	0.49974	0.129332	0.457904
Inflammatory Monocytes	UBASH3B	0.714983	0.129695	0.576193
Arterial Endothelial Cells	EIF4EBP3	0.708827	0.135857	0.957623
STS CTA high	AC019117.2	2.45819	0.131942	0.815356
Arterial Endothelial Cells	CDH5	0.39815	0.135861	0.957623
Inflammatory Monocytes	AKAP17A	0.392594	0.129711	0.576193
STS Mesenchymal-like Undiff.	PLEKHG1	0.734514	0.131953	0.500006
NK cells CD56 high	TSPAN5	0.442471	0.129351	0.398502
CD4+ Activated	FASTKD3	0.510975	0.129355	0.496766
Vascular CAFs	SUZ12	0.475211	0.137276	0.88113
Macro SELENOP+ SLC40A1+	MAST2	0.571033	0.129722	0.256277
DCs AREG+	ZNF180	0.65573	0.129722	0.654202
Pericytes	SOD1	0.477037	0.135881	0.99256
Mastocytes	IDH3A	0.49781	0.129723	0.475166
STS Epithelial-like	MIF4GD	0.699482	0.131964	0.383776
JAK2_high_STS	PDZD4	5.84282	0.131967	0.999869
Granulocytes_NIBAN1_TXNIPhi	DENND2C	0.817422	0.129727	0.320392
Monocytes EREG+	AC025164.1	0.505277	0.129729	0.911562
DCs AREG+	FBXO5	0.69	0.129731	0.654202
CD8+ ISG	RGS18	0.900097	0.129371	0.382978
Inflammatory Monocytes	SPTLC2	0.534189	0.129735	0.576193
CD4+ Tregs	AL034345.2	0.704537	0.129372	0.491393
CD8+ Exhausted	COASY	0.486338	0.129374	0.243834
CD4+ Tn	RAPGEF1	0.433561	0.129374	0.499005
DCs AREG+	LRRC57	0.496687	0.129738	0.654202
Macro SELENOP+ SLC40A1+	VPS54	0.453012	0.129738	0.256277
M2 APOC1+ APOE+	NUCB1	0.474767	0.129739	0.585577
CD4+ Stressed	AC006378.1	0.848921	0.129376	0.379305
NA	AC124248.1	0.654605	0.129747	0.271939
Proinflammatory PMNs	ZFAT	0.651493	0.129749	0.425741
CD4+ Tfh	PACSIN1	0.689166	0.129391	0.457945
CD8+ Stressed	EGR3	0.519542	0.129392	0.377531
STS Mesenchymal-like ECM Remodeling	RBM4	0.405034	0.131997	0.509701
Granulocytes_NIBAN1_TXNIPhi	PNPLA1	0.90523	0.129757	0.320392
Tip Endothelial Cells	AC005838.2	0.874217	0.135916	0.993277
CD8+ Activated	ZNF682	0.37125	0.129397	0.372053
Matrix CAFs	AC092069.1	1.04374	0.137314	0.999515
Immunoregulatroy PMNs	NUDT4	0.396258	0.129762	0.257656
CD4+ Th17	ARMC2	0.44357	0.1294	0.590072
NA	SLC30A6	0.530749	0.12977	0.271953
Proinflammatory PMNs	MAP3K5	0.569746	0.129775	0.425742
CD4+ Tfh	IFI27L1	0.466392	0.129414	0.457945
STS Proangiogenic	MRPL10	1.11501	0.13202	0.999994
M2 TREM2+ SPP1+	P4HA1	0.457169	0.129781	0.571298
CD4+ Stressed	NREP	0.641106	0.129419	0.379353
CD8+ Exhausted	PLAAT3	0.432272	0.129422	0.243875
M2 TREM2+ SPP1+	LINC02256	0.545031	0.129786	0.571298
STS Myofibroblastic	MXD4	0.530379	0.132032	0.914604
STS Myofibroblastic	PLAC9	1.14242	0.132032	0.914604
NA	NACA2	0.917653	0.129798	0.271977
CD8+ Stressed	ZKSCAN2-DT	0.415952	0.129436	0.377587
STS Myofibroblastic	TSTA3	0.619316	0.132046	0.914604
CD4+ Stressed	CTNNA3	0.552025	0.129443	0.379353
Vascular CAFs	ZW10	0.735261	0.137362	0.881273
STS Mesenchymal-like Undiff.	CKAP5	0.363137	0.132055	0.500041
STS Mesenchymal-like Contactin+	BIN1	1.14237	0.132056	0.657646
M2 TREM2+ SPP1+	NDUFB7	0.455821	0.12983	0.571337
M2 APOC1+ APOE+	TAF1A	0.542485	0.129834	0.585577
Tip Endothelial Cells	C8orf37	0.834293	0.135993	0.993277
STS Mesenchymal-like Undiff.	NORAD	0.612877	0.132076	0.500041
Capillary Venous Endothelial Cells	RBMS1	0.3835	0.136	0.331254
CD4+ Tfh	BUB1	0.608499	0.129481	0.45797
DCs AREG+	ADAMTS4	0.726549	0.129846	0.654202
M2 APOC1+ APOE+	GTF3C6	0.443697	0.129849	0.585577
Granulocytes_NIBAN1_TXNIPhi	NLRP2	0.900638	0.129853	0.320527
CD4+ Stressed	AC120114.1	0.876629	0.1295	0.379448
STS Mesenchymal-like Undiff.	CEP126	0.774873	0.132108	0.500041
DCs AREG+	ADGRA3	0.729291	0.129874	0.654202
CD4+ Activated	SIVA1	0.42374	0.129512	0.497138
NK cells CD56 high	SRP9	0.36722	0.12952	0.398716
Mastocytes	CRAMP1	0.494077	0.129884	0.475379
CD8+ Stressed	FKBP15	0.358053	0.129523	0.377697
CD8+ Activated	NEDD8	0.475558	0.129525	0.372281
STS Mesenchymal-like ECM Remodeling	GNG10	0.632221	0.132132	0.509832
CD8+ Exhausted	SPART-AS1	0.657115	0.129534	0.244025
Matrix CAFs	TXNDC5	0.444357	0.137453	0.999515
CD8+ Early Activation	AKAP8	0.329034	0.129542	0.461719
STS Mesenchymal-like ECM Remodeling	INTS1	0.427578	0.132149	0.509832
CD8+ ISG	ITGAD	0.925118	0.129551	0.383166
STS Mesenchymal-like Contactin+	CLP1	0.961274	0.132161	0.657976
CD8+ GZMK+ Tm	HAX1	0.394894	0.129559	0.427584
NK cells CD56 low	ABHD4	0.540182	0.12956	0.682676
CD8+ Activated	HIKESHI	0.358485	0.129561	0.372314
Arterial Endothelial Cells	TUBGCP6	0.631818	0.136086	0.957623
Inflammatory Monocytes	UBN1	0.432006	0.129928	0.576424
CD8+ Early Activation	AF305872.2	0.526439	0.129567	0.461719
CD4+ Tfh	DGCR9	0.676822	0.129581	0.458109
NK cells CD56 low	PINK1-AS	0.547207	0.129586	0.682676
CD4+ Tn	KPNA3	0.391695	0.129597	0.499157
Granulocytes_NIBAN1_TXNIPhi	ZNF865	0.8139	0.129962	0.320715
STS Immunomodulatory	AUP1	0.424828	0.132205	0.999998
CD4+ Stressed	CTSL	0.508829	0.129603	0.379678
Pericytes	SLC43A1	0.635581	0.136125	0.99256
M2 APOC1+ APOE+	TUBGCP2	0.359636	0.129968	0.585577
Immunoregulatroy PMNs	LRRC8B	0.472145	0.129974	0.257897
STS Mesenchymal-like ECM Remodeling	ATP6V1G1	0.461693	0.132214	0.50997
CD4+ Tn	ATP6V1B2	0.369943	0.129612	0.499157
M2 TREM2+ SPP1+	RPF2	0.399257	0.129978	0.571679
CD8+ Exhausted	AL135818.1	0.662774	0.129616	0.244119
Pericytes	EMP3	0.924376	0.136141	0.99256
CD4+ Th17	BRK1	0.446352	0.129628	0.590072
Granulocytes_NIBAN1_TXNIPhi	AC015971.1	0.870179	0.129993	0.320743
STS Mesenchymal-like Undiff.	NIFK-AS1	0.632241	0.132233	0.500141
Immunoregulatroy PMNs	YWHAG	0.38332	0.129993	0.257903
CD4+ T memory	AC053527.2	0.411824	0.129633	0.583471
CD4+ Th17	TRMT6	0.380269	0.129635	0.590072
Proinflammatory PMNs	PLEKHG6	0.874524	0.130002	0.426228
Tip Endothelial Cells	FST	1.25459	0.136163	0.993277
Matrix CAFs	SPTAN1	0.471752	0.13756	0.999515
Matrix CAFs	LINC01088	1.15487	0.137561	0.999515
STS CTA high	AMH	2.87518	0.13225	0.815356
STS Epithelial-like	SHISA4	0.738424	0.13225	0.384108
Arterial Endothelial Cells	KMT2A	0.412428	0.13617	0.957623
M2 APOC1+ APOE+	FAM149B1	0.4602	0.130013	0.585577
CD8+ GZMK+ Tm	AKAP8L	0.339025	0.129657	0.427584
CD4+ Tfh	ZNF492	0.597189	0.12966	0.45826
NK cells CD56 high	HIVEP1	0.551494	0.129663	0.398899
CD8+ ISG	DMPK	0.576253	0.129664	0.383399
CD8+ Early Activation	KIAA1671	0.483759	0.129666	0.461844
STS Mesenchymal-like Contactin+	DERA	0.638988	0.132277	0.658195
CD4+ Th17	LTA	0.482332	0.129674	0.590072
STS Mesenchymal-like Contactin+	AL138787.2	1.77533	0.132281	0.658195
Tip Endothelial Cells	RAB6A	0.32582	0.136201	0.993277
STS Proangiogenic	C11orf96	1.76578	0.132301	0.999994
NK cells CD56 low	CCT2	0.356414	0.129703	0.682676
Granulocytes_NIBAN1_TXNIPhi	NTRK1	0.932317	0.130072	0.32089
Inflammatory Monocytes	NINJ2	0.522914	0.130074	0.576682
STS Mesenchymal-like Undiff.	CCDC18-AS1	0.626792	0.132321	0.500188
M2 APOC1+ APOE+	TMEM230	0.367185	0.130081	0.585577
DCs AREG+	STARD5	0.624604	0.130087	0.654202
CD8+ Stressed	GOLGA3	0.367041	0.129724	0.37821
CD8+ Activated	FIBP	0.400965	0.129727	0.372476
STS Mesenchymal-like ECM Remodeling	EIF3F	0.456692	0.13233	0.510158
CD4+ Tn	DHRS3	0.501322	0.129728	0.499481
NA	AL008729.2	0.803589	0.130096	0.272462
CD4+ Tfh	HSD17B8	0.496227	0.129735	0.458336
CD8+ GZMK+ Tm	TACC3	0.367507	0.129737	0.427584
M2 TREM2+ SPP1+	DTD2	0.617505	0.130102	0.571848
STS CTA high	KSR2	2.60489	0.132343	0.815356
CD4+ Activated	CD69	0.416728	0.129744	0.497769
CD4+ T memory	CFAP44	0.439488	0.129744	0.583471
CD8+ Exhausted	GMEB1	0.457191	0.129746	0.244273
STS Myofibroblastic	LINC01524	1.55629	0.132349	0.915231
CD4+ Stressed	IMMP1L	0.413485	0.129747	0.379806
STS Immunomodulatory	RNF113A	0.353317	0.132356	0.999998
M2 TREM2+ SPP1+	AL157392.3	0.556616	0.130117	0.571848
CD4+ Th17	DNAJA2	0.403308	0.129755	0.590072
Vascular CAFs	ATAT1	1.03897	0.137671	0.882326
NA	AC104530.1	0.737288	0.130118	0.272465
CD4+ Stressed	CYP4B1	0.895132	0.12976	0.379806
CD4+ Stressed	AC093635.1	0.63913	0.129761	0.379806
CD8+ Activated	TMEM127	0.316303	0.129762	0.372476
STS CTA high	INTS2	0.727037	0.132371	0.815356
STS Mesenchymal-like Contactin+	AC109460.2	1.4711	0.132378	0.658354
CD4+ T memory	ALDH2	0.45772	0.12978	0.583471
CD8+ GZMK+ Tm	FAM200B	0.349453	0.129781	0.427584
CD4+ Tn	LINC02798	0.52839	0.129784	0.49957
STS Mesenchymal-like Contactin+	UBL4A	0.716908	0.132389	0.658354
Matrix CAFs	ST3GAL1	0.666796	0.137704	0.999515
Proinflammatory PMNs	PIPOX	0.663791	0.130158	0.426466
JAK2_high_STS	C9orf72	2.2753	0.132401	0.999869
STS CTA high	ADCY4	2.64069	0.132404	0.815356
CD4+ Activated	NCK1-DT	0.429948	0.129806	0.497769
Tip Endothelial Cells	MCOLN1	0.591744	0.136331	0.993277
DCs CD1c+	SRPRB	0.466732	0.130178	0.920653
NK cells CD56 low	ATP6V1C2	0.568329	0.129816	0.682805
NK cells CD56 low	KATNB1	0.548786	0.129821	0.682805
DCs AREG+	AC018878.1	0.781378	0.130189	0.654202
CD8+ GZMK+ Tm	C1orf35	0.358945	0.129826	0.427584
STS Immunomodulatory	RABL2A	0.875258	0.132431	0.999998
CD8+ ISG	ZNF605	0.605822	0.129829	0.383738
Monocytes EREG+	DUT	0.508083	0.130197	0.912305
M2 APOC1+ APOE+	TOMM20	0.457744	0.1302	0.585577
STS Immunomodulatory	CASC6	1.47603	0.132443	0.999998
NA	RBM38	0.574249	0.130205	0.272551
M2 TREM2+ SPP1+	IK	0.3807	0.130208	0.572075
Arterial Endothelial Cells	SYT1	1.5633	0.136365	0.957623
STS Mesenchymal-like Undiff.	CLTC	0.349034	0.13245	0.500568
STS Proangiogenic	SMAD3	1.09381	0.132451	0.999994
Vascular CAFs	OTUD6B	0.711288	0.137767	0.882326
CD8+ Stressed	ENPP4	0.401832	0.129853	0.378447
Granulocytes_NIBAN1_TXNIPhi	TTC21B	0.56082	0.130217	0.321151
CD8+ Stressed	TAP2	0.389941	0.129855	0.378447
NA	RFXAP	0.794344	0.130222	0.272551
Pericytes	NCLN	0.546132	0.136382	0.99256
CD8+ Exhausted	EHD2	0.982057	0.129865	0.244466
CD4+ Stressed	LINC00871	0.87515	0.129865	0.379806
CD4+ Tfh	AC093817.2	0.906029	0.129869	0.458489
DCs AREG+	NEIL1	0.646489	0.130234	0.654202
Monocytes EREG+	IDH3B	0.423761	0.13024	0.912305
STS Myofibroblastic	LAMP5	1.65762	0.132482	0.915231
Granulocytes_NIBAN1_TXNIPhi	ZNF639	0.571214	0.130243	0.321165
CD4+ Stressed	PCNT	0.376343	0.12988	0.379806
CD4+ Th17	AIM2	0.44081	0.129883	0.590072
STS Proangiogenic	STARD7	0.696764	0.132487	0.999994
STS Mesenchymal-like Undiff.	FOCAD	0.626204	0.132488	0.500599
STS CTA high	LINC02649	2.06201	0.132491	0.815356
Vascular CAFs	PRRT2	0.752876	0.137804	0.882326
STS Mesenchymal-like Contactin+	GPC2	1.82862	0.132494	0.658496
CD4+ Stressed	RIPOR2	0.49148	0.129892	0.379806
CD4+ Stressed	TNK2-AS1	0.567908	0.129897	0.379806
STS Proangiogenic	AASDH	0.781553	0.132501	0.999994
STS Mesenchymal-like ECM Remodeling	BHLHE41	0.952456	0.132502	0.510509
DCs CD1c+	TDP1	0.476493	0.130267	0.920886
STS Myofibroblastic	NGRN	0.573417	0.132508	0.915231
Arterial Endothelial Cells	SLC38A10	0.528337	0.136434	0.957623
NA	PSMC3IP	0.91841	0.130278	0.272584
CD4+ Th17	CELF2	0.393763	0.129915	0.590072
Vascular CAFs	HK1	0.531863	0.137835	0.882326
CD8+ ISG	TIMMDC1	0.406337	0.129923	0.38394
NK cells CD56 high	ZNF718	0.416502	0.129923	0.399457
CD4+ Tn	MYO5A	0.401326	0.129929	0.499621
NA	KANTR	0.646801	0.130293	0.272584
Macro SELENOP+ SLC40A1+	FRYL	0.39638	0.130294	0.257176
CD4+ Stressed	PAPPA	0.943402	0.129935	0.379843
CD8+ Exhausted	PLTP	0.711158	0.129939	0.244575
Macro SELENOP+ SLC40A1+	SDF4	0.405001	0.130303	0.257176
STS Mesenchymal-like ECM Remodeling	KANK2	0.569154	0.132544	0.510533
NA	USP46-AS1	0.865032	0.130305	0.272584
CD4+ Activated	DHRS4	0.578266	0.129945	0.498045
NK cells CD56 low	CBR1	0.396299	0.129945	0.682985
STS CTA high	NIPBL	0.78089	0.132549	0.815356
CD4+ Tfh	ZBTB21	0.385451	0.129947	0.458617
STS Mesenchymal-like Undiff.	GGA2	0.400943	0.132559	0.500758
STS Mesenchymal-like Contactin+	LNCTAM34A	2.3618	0.13256	0.658631
Monocytes EREG+	SATB1	0.379532	0.130322	0.912305
Granulocytes_NIBAN1_TXNIPhi	AF228727.1	0.942997	0.130325	0.32132
CD8+ Exhausted	FAM149B1	0.469703	0.129965	0.244593
Macro SELENOP+ SLC40A1+	TMEM219	0.3982	0.13034	0.257201
CD36+ CAFs	ABCF1	0.356576	0.137893	0.992363
CD8+ Early Activation	SEPTIN11	0.35548	0.129977	0.462558
NA	FBXO48	0.694977	0.130345	0.27262
CD8+ Early Activation	PMM2	0.358568	0.129988	0.462558
Arterial Endothelial Cells	SNAPC5	0.604659	0.136515	0.957623
CD8+ GZMK+ Tm	ZBTB1	0.374948	0.129995	0.428048
NA	THSD8	0.886179	0.130363	0.27262
Macro SELENOP+ SLC40A1+	UBTF	0.365864	0.130363	0.257201
CD4+ T memory	CCNG1	0.37382	0.130002	0.583471
CD4+ Th17	SLC25A51	0.371058	0.130003	0.590072
Vascular CAFs	CCDC82	0.704532	0.137918	0.882326
STS Mesenchymal-like Contactin+	MED29	0.681914	0.13261	0.658652
CD4+ Stressed	AMER1	0.649038	0.130007	0.379982
NA	FP671120.4	0.989545	0.130372	0.27262
Immunoregulatroy PMNs	IL1RL2	0.590063	0.130378	0.258321
STS CTA high	ZBTB43	0.660475	0.13262	0.815356
STS CTA high	SRR	1.14623	0.13262	0.815356
DCs AREG+	ANTXR1	0.771593	0.13039	0.654202
CD8+ ISG	AC091729.3	0.900284	0.130029	0.384178
Monocytes EREG+	CD1A	0.764817	0.130393	0.912305
CD4+ Tfh	DNAJB12	0.40385	0.130032	0.458745
NA	AC240274.1	0.730324	0.130395	0.272634
Vascular CAFs	CTU2	0.695862	0.137949	0.882326
Granulocytes_NIBAN1_TXNIPhi	ICOS	0.878318	0.130398	0.321385
Mastocytes	PTPN4	0.592383	0.130398	0.476573
STS Mesenchymal-like Contactin+	NPHP3	0.572879	0.13264	0.658652
Tip Endothelial Cells	IRF8	1.1025	0.136558	0.993277
CD4+ Th17	PURA	0.397761	0.13004	0.590072
M2 APOC1+ APOE+	PPP1R7	0.420272	0.130406	0.585577
NK cells CD56 low	FAM120C	0.439368	0.130048	0.68307
NA	OSBPL10	0.857077	0.130413	0.272636
M2 APOC1+ APOE+	NGRN	0.428694	0.130417	0.585577
CD4+ Stressed	NBPF10	0.601328	0.130054	0.380047
M2 APOC1+ APOE+	DYRK2	0.534951	0.13042	0.585577
CD36+ CAFs	EIF3L	0.407489	0.137979	0.992363
CD8+ Exhausted	PKD2L2	0.628717	0.130065	0.244723
CD8+ ISG	TMEM170B	0.706326	0.130066	0.384214
Granulocytes_NIBAN1_TXNIPhi	PRRX2	0.794934	0.13043	0.321385
Granulocytes_NIBAN1_TXNIPhi	PCP4L1	0.896475	0.13043	0.321385
CD4+ Th17	CHCHD10	0.412325	0.130067	0.590072
STS Epithelial-like	WDR61	0.320941	0.132671	0.384813
CD4+ T memory	SLC25A26	0.462431	0.130069	0.583471
STS Mesenchymal-like Undiff.	ZC3H12C	0.611949	0.132677	0.5008
DCs CD1c+	ZNF32	0.477035	0.130439	0.921448
STS Epithelial-like	CIR1	0.377618	0.13268	0.384813
NA	MRM3	0.641388	0.130442	0.272663
Tip Endothelial Cells	REV3L	0.575622	0.13661	0.993277
M2 APOC1+ APOE+	SPPL2A	0.440433	0.130454	0.585577
CD8+ Stressed	SGCD	0.744063	0.130094	0.378853
Pericytes	AL031668.2	1.21794	0.136614	0.99256
CD8+ ISG	CACNA2D3	0.937246	0.130095	0.384224
Arterial Endothelial Cells	DENND4B	0.580598	0.136616	0.957623
M2 APOC1+ APOE+	AHSA1	0.445222	0.130466	0.585577
NK cells CD56 low	MSX1	0.871584	0.130108	0.68307
DCs AREG+	LINC00658	0.85412	0.13048	0.654202
STS Mesenchymal-like Contactin+	AP000944.7	1.37121	0.132721	0.658673
STS CTA high	AL049775.1	1.58892	0.132723	0.815356
STS Proangiogenic	ZNF512B	1.06208	0.132728	0.999994
NA	AC068533.3	0.856866	0.130489	0.272723
CD8+ ISG	KIRREL1	0.919364	0.130126	0.384242
CD8+ Exhausted	JMJD8	0.456107	0.130127	0.244778
Granulocytes_NIBAN1_TXNIPhi	AC133065.1	0.928971	0.13049	0.321485
CD8+ Exhausted	TMLHE-AS1	0.654033	0.130127	0.244778
Macro SELENOP+ SLC40A1+	CRTC3	0.436317	0.130501	0.257412
NK cells CD56 low	LINC01301	0.57296	0.130141	0.68307
STS Mesenchymal-like Contactin+	LINC01934	1.91954	0.132744	0.658673
NA	MAP3K4	0.520149	0.130505	0.272723
STS Mesenchymal-like Undiff.	SLC44A1	0.405316	0.132744	0.5008
DCs AREG+	PIK3C3	0.506723	0.130508	0.654202
STS Immunomodulatory	CCDC124	0.690632	0.132751	0.999998
Tip Endothelial Cells	LRRC75B	1.10489	0.136672	0.993277
JAK2_high_STS	ATP5F1B	1.32303	0.132757	0.999869
CD4+ Tregs	NDUFS7	0.381122	0.130155	0.493627
DCs AREG+	AL157786.1	0.785132	0.130519	0.654202
STS Mesenchymal-like Contactin+	TRABD2A	2.04603	0.132759	0.658673
CD8+ Exhausted	AL360091.3	0.66837	0.130159	0.244778
STS Myofibroblastic	ADAMTS20	1.53685	0.132767	0.91594
Pericytes	SLC12A4	0.621741	0.136695	0.99256
JAK2_high_STS	ERRFI1	1.87682	0.132782	0.999869
Capillary Venous Endothelial Cells	RPL18	0.362825	0.136703	0.332392
Inflammatory Monocytes	MFSD14C	0.414497	0.130549	0.577656
Granulocytes_NIBAN1_TXNIPhi	PMPCA	0.499706	0.13055	0.321537
STS Myofibroblastic	LINC01503	1.7742	0.13279	0.91594
STS Mesenchymal-like Undiff.	LEPROT	0.565773	0.132792	0.50087
CD4+ Tfh	AL139021.1	0.610495	0.130191	0.459033
CD4+ Tfh	ZNF804A	0.886626	0.130191	0.459033
Macro SELENOP+ SLC40A1+	TIPARP	0.436606	0.130556	0.257475
CD4+ Stressed	AC067751.1	0.852732	0.130194	0.38026
STS Mesenchymal-like Contactin+	LINC00710	1.97265	0.1328	0.658686
CD8+ Exhausted	DCBLD1	0.614084	0.130197	0.24482
Macro SELENOP+ SLC40A1+	ACBD5	0.418411	0.130565	0.257475
JAK2_high_STS	NKAIN1	4.38147	0.132806	0.999869
Mastocytes	TCF7	0.528201	0.130568	0.47698
M2 TREM2+ SPP1+	ZNF93	0.633211	0.130577	0.573315
DCs AREG+	KIRREL3	0.807475	0.13058	0.654202
CD4+ Tregs	PINX1	0.360379	0.130219	0.493749
DCs AREG+	ADGRF5	0.708398	0.130586	0.654202
CD4+ Tfh	RNF170	0.405788	0.130233	0.459033
CD4+ Tfh	MITF	0.937734	0.130234	0.459033
STS Mesenchymal-like Contactin+	FHAD1	2.24099	0.132845	0.658717
M2 TREM2+ SPP1+	CD320	0.62629	0.130607	0.573315
CD4+ Activated	COQ9	0.387164	0.130245	0.49852
Monocytes EREG+	COX7A2	0.421144	0.130609	0.912733
Immunoregulatroy PMNs	HIPK2	0.473194	0.130609	0.258655
Granulocytes_NIBAN1_TXNIPhi	BCL2L14	0.862795	0.13061	0.321635
STS Epithelial-like	SMIM10	0.742335	0.132852	0.385013
Inflammatory Monocytes	ALDH1A2	1.16493	0.130614	0.577656
STS Mesenchymal-like Undiff.	TANGO6	0.581029	0.132861	0.500905
Pericytes	USP30	0.72899	0.136778	0.99256
Monocytes EREG+	RPL39	0.470419	0.130622	0.912733
STS CTA high	2025-03-08	1.02175	0.132863	0.815356
NA	ZNF14	0.836508	0.130629	0.272914
M2 TREM2+ SPP1+	ARHGAP28	0.733073	0.13063	0.573315
Matrix CAFs	VAT1	0.587526	0.138182	0.999515
CD4+ T memory	PIGK	0.343538	0.13027	0.584198
Inflammatory Monocytes	ARRB1	0.375135	0.130633	0.577656
CD8+ Exhausted	DELE1	0.435877	0.130271	0.244879
M2 TREM2+ SPP1+	PGAM1	0.407681	0.130636	0.573315
CD8+ ISG	RNF141	0.441926	0.130274	0.38438
CD8+ Exhausted	AC020765.2	0.66982	0.130277	0.244879
CD4+ Stressed	LINC02193	0.709209	0.130278	0.38026
Granulocytes_NIBAN1_TXNIPhi	ETFBKMT	0.729525	0.130642	0.321666
DCs CD1c+	SPCS2	0.42135	0.130644	0.922355
Macro SELENOP+ SLC40A1+	RNF114	0.417015	0.130647	0.257606
Vascular CAFs	SORBS3	0.878207	0.138199	0.882326
DCs AREG+	AC104695.4	0.491908	0.130648	0.654202
CD4+ Tfh	MRPL2	0.419162	0.130285	0.459104
DCs AREG+	SCG5	0.809311	0.130652	0.654202
STS CTA high	GALK2	0.852604	0.132893	0.815356
CD4+ Activated	SDHC	0.378057	0.130293	0.49852
M2 APOC1+ APOE+	PWWP2B	0.513747	0.130658	0.585577
Inflammatory Monocytes	CWC22	0.426611	0.130665	0.577656
M2 TREM2+ SPP1+	DOK1	0.561671	0.130666	0.573315
CD4+ Stressed	AC007533.1	0.584911	0.130308	0.38026
CD8+ Exhausted	TUBGCP6	0.470177	0.13031	0.244911
CD8+ ISG	AC116158.2	0.554369	0.130317	0.384409
STS CTA high	AC007952.4	2.15724	0.13293	0.815356
M2 APOC1+ APOE+	TSR1	0.450786	0.130704	0.585577
Arterial Endothelial Cells	POMP	0.45689	0.136862	0.957623
CD4+ Stressed	MAPK11	0.556145	0.130344	0.38026
STS Mesenchymal-like ECM Remodeling	SLC30A5	0.360155	0.132949	0.5112
Vascular CAFs	ATG13	0.525587	0.138265	0.882326
STS Epithelial-like	PNPLA4	0.48364	0.132954	0.385114
Macro SELENOP+ SLC40A1+	AGO3	0.49057	0.130719	0.257685
CD4+ Stressed	AC017074.1	0.861116	0.130357	0.38026
STS Proangiogenic	BAG4	0.799838	0.132966	0.999994
CD8+ ISG	CMTR2	0.415732	0.130368	0.384409
STS Mesenchymal-like Undiff.	ECE1	0.606501	0.132973	0.500905
Vascular CAFs	HCP5	0.658666	0.138285	0.882326
CD4+ Tfh	NUP62CL	0.598579	0.130372	0.459199
CD8+ Exhausted	NOTCH3	0.821663	0.130374	0.245001
Vascular CAFs	ARSJ	0.740038	0.138289	0.882326
STS Proangiogenic	HEATR6	0.882318	0.132979	0.999994
M2 APOC1+ APOE+	GPR137B	0.534151	0.13074	0.585577
M2 APOC1+ APOE+	GRINA	0.545391	0.13074	0.585577
CD4+ Stressed	CEP70	0.467282	0.130377	0.38026
CD4+ Activated	CD63	0.478743	0.130379	0.49852
CD4+ Activated	NFKB2	0.384964	0.130384	0.49852
STS Mesenchymal-like Contactin+	SLC4A10	2.05616	0.132987	0.659003
STS Immunomodulatory	RAB13	0.95485	0.132988	0.999998
NA	LINC00310	0.95492	0.130749	0.273128
M2 APOC1+ APOE+	SNX17	0.42947	0.13075	0.585577
Proinflammatory PMNs	RAB3GAP2	0.446918	0.130751	0.42781
CD8+ Early Activation	GPCPD1	0.477295	0.130396	0.463145
CD8+ GZMK+ Tm	SF1	0.346292	0.130397	0.428817
STS CTA high	ZNF521	1.05002	0.133001	0.815356
CD8+ Stressed	LIPE-AS1	0.428837	0.130404	0.379653
CD8+ ISG	PLEKHA4	0.670474	0.130405	0.384409
CD8+ Exhausted	SGO1	0.75053	0.130406	0.245031
Granulocytes_NIBAN1_TXNIPhi	PEX1	0.577424	0.13077	0.321862
DCs AREG+	DAO	0.811071	0.130771	0.654202
Granulocytes_NIBAN1_TXNIPhi	HIF1A-AS1	0.834695	0.130772	0.321862
CD8+ ISG	MANEAL	0.584095	0.13041	0.384409
Mastocytes	HIST1H2AC	0.50976	0.130775	0.477349
STS Myofibroblastic	ATXN10	0.31512	0.133015	0.91594
Immunoregulatroy PMNs	CYTH4	0.551507	0.130776	0.258839
STS CTA high	WDR25	1.19356	0.133021	0.815356
CD8+ GZMK+ Tm	C16orf54	0.396058	0.130419	0.428817
STS CTA high	SRRM2-AS1	1.91259	0.133023	0.815356
CD8+ GZMK+ Tm	MTURN	0.355591	0.130426	0.428817
CD4+ Activated	SCAMP3	0.388238	0.130427	0.49852
Immunoregulatroy PMNs	LEMD3	0.418696	0.13079	0.258839
CD8+ Exhausted	LY9	0.423302	0.130431	0.245048
DCs AREG+	AC104623.1	0.791524	0.130794	0.654202
STS Myofibroblastic	2025-12-01	1.46131	0.133036	0.91594
CD8+ Stressed	TTC5	0.371169	0.130436	0.379653
CD4+ Tfh	NCKIPSD	0.591253	0.13044	0.459264
CD8+ Stressed	KLF7	0.420489	0.130443	0.379653
Immunoregulatroy PMNs	MFAP3	0.525025	0.130808	0.258839
Vascular CAFs	RGS16	1.26159	0.13836	0.882326
CD4+ Th17	PDXK	0.369872	0.130447	0.590739
NK cells CD56 low	KRBA2	0.485527	0.13045	0.68422
CD4+ Tfh	NFIL3	0.420075	0.130451	0.459264
Granulocytes_NIBAN1_TXNIPhi	PIP5K1B	0.815122	0.130815	0.321862
Granulocytes_NIBAN1_TXNIPhi	WWP2	0.65967	0.13082	0.321862
CD4+ Stressed	AC006441.1	0.855785	0.130459	0.380293
CD4+ T memory	ZFAND5	0.401886	0.130465	0.58473
Immunoregulatroy PMNs	TNS1	0.48764	0.130831	0.258843
Granulocytes_NIBAN1_TXNIPhi	AC136604.2	0.828283	0.13084	0.321862
Immunoregulatroy PMNs	STAU1	0.388999	0.130848	0.258846
NA	AL133163.2	0.861459	0.130851	0.273308
DCs AREG+	DNMBP-AS1	0.758227	0.130851	0.654202
DCs AREG+	AC060234.1	0.800393	0.130853	0.654202
CD4+ Stressed	ZNF446	0.544732	0.130491	0.380293
Pericytes	TOP2A	1.00883	0.137011	0.99256
CD4+ Stressed	AC243571.2	0.859957	0.130495	0.380293
Inflammatory Monocytes	ZNF467	0.439336	0.13086	0.577999
STS Mesenchymal-like Contactin+	RING1	0.675653	0.133104	0.659003
Pericytes	RBMS3-AS3	1.43215	0.137025	0.99256
STS Immunomodulatory	LAMTOR5	0.809335	0.13311	0.999998
Granulocytes_NIBAN1_TXNIPhi	FIRRE	0.780119	0.130871	0.321862
CD4+ Stressed	ZNF395	0.598358	0.130512	0.380293
Proinflammatory PMNs	AC104530.1	0.644858	0.130876	0.42781
CD4+ Stressed	GJA10	0.873388	0.130513	0.380293
Proinflammatory PMNs	Z82215.1	0.815074	0.130877	0.42781
CD4+ Activated	TMX1	0.362084	0.130517	0.498522
M2 APOC1+ APOE+	BCCIP	0.390941	0.130884	0.585577
STS Mesenchymal-like ECM Remodeling	GLIS2	0.558515	0.133125	0.511596
CD4+ Activated	CYFIP1	0.441808	0.130523	0.498522
CD8+ ISG	AC007038.1	0.515974	0.130524	0.384573
CD8+ Exhausted	MYL4	1.0149	0.130528	0.2452
M2 APOC1+ APOE+	EXOSC1	0.434435	0.130892	0.585577
STS Mesenchymal-like Contactin+	CCDC36	1.33191	0.133138	0.659003
Immunoregulatroy PMNs	CLEC7A	0.486347	0.130902	0.25889
DCs AREG+	AL021707.6	0.696222	0.130903	0.654202
Monocytes EREG+	LINC02785	0.57592	0.130909	0.912882
Pericytes	IL6	1.136	0.13707	0.99256
Vascular CAFs	C7orf25	0.718421	0.138474	0.882326
Tip Endothelial Cells	SPRED1	0.695798	0.137082	0.993277
CD8+ Exhausted	ARHGEF40	0.736248	0.13057	0.245247
STS Myofibroblastic	LRCH1	0.591022	0.133177	0.916366
CD8+ ISG	AKAP7	0.484176	0.130578	0.384573
STS Mesenchymal-like Contactin+	ANKDD1A	0.744079	0.133181	0.659003
Tip Endothelial Cells	SSR2	0.365276	0.137103	0.993277
M2 TREM2+ SPP1+	AC139100.2	0.708956	0.130947	0.573964
CD4+ Stressed	IPO4	0.552772	0.130585	0.380348
Vascular CAFs	ADRA1D	0.946608	0.138501	0.882326
Macro SELENOP+ SLC40A1+	ZNF846	0.446823	0.130952	0.258056
CD8+ ISG	AC093849.4	0.586668	0.130592	0.384573
Vascular CAFs	ARSK	0.707692	0.138508	0.882326
CD4+ Activated	CNTD1	0.525966	0.130596	0.498657
Mastocytes	KIF2A	0.443744	0.130961	0.477774
Arterial Endothelial Cells	EIF2B3	0.588319	0.137118	0.958118
M2 TREM2+ SPP1+	RCN1	0.50697	0.130964	0.573964
STS Myofibroblastic	LACTB	0.544291	0.133204	0.916366
CD8+ GZMK+ Tm	AC005261.1	0.326907	0.130602	0.428962
Macro SELENOP+ SLC40A1+	SPTAN1	0.460747	0.13097	0.258056
CD4+ Stressed	AL020997.5	0.874041	0.130607	0.380348
Arterial Endothelial Cells	PPP1R3E	0.848078	0.137131	0.958118
Arterial Endothelial Cells	PGAP3	0.601708	0.137137	0.958118
CD4+ Tfh	AP001160.1	0.524778	0.130621	0.459649
STS Proangiogenic	AC025159.1	1.32822	0.133224	0.999994
M2 TREM2+ SPP1+	SNX15	0.499282	0.130989	0.573964
Granulocytes_NIBAN1_TXNIPhi	TWIST2	0.896247	0.130991	0.321862
Granulocytes_NIBAN1_TXNIPhi	TSHZ2	0.791168	0.130995	0.321862
Granulocytes_NIBAN1_TXNIPhi	SLC25A15	0.68113	0.130996	0.321862
STS Immunomodulatory	AL590617.2	0.879532	0.133236	0.999998
Granulocytes_NIBAN1_TXNIPhi	PLVAP	0.809579	0.130999	0.321862
NK cells CD56 high	AKR1B1	0.387701	0.130636	0.40022
Granulocytes_NIBAN1_TXNIPhi	FAM160B2	0.565939	0.131001	0.321862
Pericytes	GRIP2	1.40054	0.137169	0.99256
Granulocytes_NIBAN1_TXNIPhi	Z84485.1	0.88714	0.131015	0.321862
Granulocytes_NIBAN1_TXNIPhi	TIMM21	0.692905	0.13102	0.321862
Macro SELENOP+ SLC40A1+	NMD3	0.381702	0.131027	0.258137
CD4+ Th17	RPL19	0.421167	0.130664	0.591112
CD8+ GZMK+ Tm	TMEM230	0.383216	0.130664	0.428962
Granulocytes_NIBAN1_TXNIPhi	AC009996.1	0.8526	0.131031	0.321862
DCs AREG+	AC010883.3	0.762345	0.131032	0.654202
CD4+ Stressed	AL137003.1	0.585118	0.130671	0.380462
STS Mesenchymal-like ECM Remodeling	NSMCE3	0.755613	0.133277	0.511596
NK cells CD56 high	RNF31	0.373833	0.130674	0.40022
CD36+ CAFs	ADRM1	0.468143	0.138592	0.992363
Monocytes EREG+	AC015982.2	0.750281	0.131042	0.913226
Matrix CAFs	GALNT13	1.68496	0.138595	0.999515
NA	RNASEH2A	0.885323	0.131051	0.273655
Granulocytes_NIBAN1_TXNIPhi	IMPG2	0.829589	0.131057	0.321862
Tip Endothelial Cells	EHD3	0.93325	0.137213	0.993277
Granulocytes_NIBAN1_TXNIPhi	ANKRA2	0.56033	0.131058	0.321862
NK cells CD56 high	TRIM52	0.389871	0.130697	0.40022
Granulocytes_NIBAN1_TXNIPhi	SPTAN1	0.485229	0.131062	0.321862
STS Proangiogenic	P2RX7	1.86868	0.133304	0.999994
STS Mesenchymal-like Contactin+	MALL	1.58013	0.133306	0.659003
Vascular CAFs	MARK1	0.854681	0.138618	0.882326
STS Mesenchymal-like Undiff.	STT3B	0.311703	0.133309	0.501833
Vascular CAFs	EPC2	0.65666	0.138624	0.882326
Granulocytes_NIBAN1_TXNIPhi	EFHC2	0.974426	0.131076	0.321862
Mastocytes	JPT1	0.475861	0.131079	0.478098
Immunoregulatroy PMNs	GBP2	0.50603	0.13108	0.259154
STS Mesenchymal-like ECM Remodeling	GFM1	0.368188	0.133321	0.511596
STS Mesenchymal-like Contactin+	HDAC11	0.962284	0.133322	0.659003
Monocytes EREG+	CHEK1	0.626035	0.131083	0.913226
CD8+ Exhausted	HIST1H2BE	0.55579	0.130721	0.245502
STS Immunomodulatory	CYLD	0.527851	0.133324	0.999998
DCs AREG+	FLNC	0.807006	0.131087	0.654202
JAK2_high_STS	TAB2	1.06411	0.133327	0.999869
Capillary Venous Endothelial Cells	PER3	0.796026	0.137244	0.333362
CD8+ GZMK+ Tm	ZNF131	0.401165	0.130726	0.428968
STS Mesenchymal-like Contactin+	ADM2	1.93259	0.133329	0.659003
DCs AREG+	AC124016.2	0.768242	0.131092	0.654202
STS Mesenchymal-like ECM Remodeling	USO1	0.299974	0.133332	0.511596
Macro SELENOP+ SLC40A1+	LAMB2	0.520881	0.131097	0.258243
Proinflammatory PMNs	AC097634.3	0.825911	0.131097	0.428102
CD36+ CAFs	C12orf57	0.35277	0.13865	0.992363
STS Mesenchymal-like Contactin+	TLR6	1.64883	0.133344	0.659003
STS CTA high	FAM72B	1.86523	0.133346	0.815356
STS CTA high	FLG-AS1	1.91751	0.133352	0.815356
CD8+ ISG	MSH5	0.549886	0.130755	0.384903
Vascular CAFs	SMAD4	0.460051	0.138675	0.882326
Vascular CAFs	PHIP	0.688371	0.138682	0.882326
CD8+ Activated	PRPF4B	0.322088	0.130771	0.373602
Monocytes EREG+	NTHL1	0.604351	0.131141	0.913239
CD4+ Tfh	LARS2-AS1	0.693448	0.130779	0.459858
STS Mesenchymal-like ECM Remodeling	ZYG11B	0.305614	0.133382	0.511596
JAK2_high_STS	PDGFA	2.61305	0.133383	0.999869
NA	NLE1	0.844376	0.131149	0.273824
STS Mesenchymal-like Contactin+	TRIM69	0.98906	0.13339	0.659003
STS Proangiogenic	CCL28	2.78101	0.133392	0.999994
Immunoregulatroy PMNs	IER3	0.721438	0.131154	0.259232
Macro SELENOP+ SLC40A1+	HMBOX1	0.436856	0.131155	0.258304
CD4+ Tfh	RAB28	0.497187	0.130797	0.459858
STS Mesenchymal-like Undiff.	RASAL2	0.58973	0.1334	0.502064
M2 TREM2+ SPP1+	C20orf27	0.545337	0.131162	0.574415
NK cells CD56 low	ARHGAP12	0.426049	0.130799	0.684906
STS Mesenchymal-like ECM Remodeling	SFT2D2	0.643751	0.133404	0.511596
Arterial Endothelial Cells	COX17	0.690307	0.137321	0.958354
CD8+ Exhausted	GIN1	0.611413	0.130803	0.245607
CD8+ Early Activation	AC022973.4	0.461296	0.130803	0.464048
STS Mesenchymal-like ECM Remodeling	SERPINB1	0.806345	0.133408	0.511596
STS Proangiogenic	FANCE	1.50781	0.133411	0.999994
CD8+ Exhausted	DLL1	0.711167	0.130809	0.245607
NK cells CD56 low	NDRG2	0.835757	0.130814	0.684906
STS Mesenchymal-like Contactin+	MED16	0.809135	0.133417	0.659003
STS Mesenchymal-like Contactin+	ZNF23	0.798311	0.133419	0.659003
CD8+ Activated	RFX5	0.388108	0.130823	0.373683
CD4+ Tn	AC118549.1	0.460828	0.130824	0.50149
STS Myofibroblastic	MED27	0.349467	0.133437	0.917165
STS Epithelial-like	EIF3M	0.414463	0.133439	0.386129
DCs AREG+	AC021594.2	0.800872	0.131207	0.654202
M2 APOC1+ APOE+	NKIRAS2	0.439645	0.131208	0.585577
Granulocytes_NIBAN1_TXNIPhi	IGLC1	1.03	0.13121	0.322142
DCs CD1c+	NKAP	0.370716	0.131212	0.924991
STS Mesenchymal-like Contactin+	PNMA1	0.695342	0.133452	0.659003
Tip Endothelial Cells	TIMM50	0.528478	0.137369	0.993277
CD4+ Tfh	HOMER2	0.559523	0.130853	0.459858
STS Immunomodulatory	ISCA1	0.486026	0.133458	0.999998
CD4+ Tn	XPO7	0.384878	0.130856	0.50149
Arterial Endothelial Cells	SHKBP1	0.60366	0.137375	0.958354
M2 TREM2+ SPP1+	FLVCR1	0.498913	0.131228	0.574548
DCs AREG+	JADE3	0.69445	0.131229	0.654202
CD8+ ISG	TMEM70	0.428539	0.130869	0.385166
M2 APOC1+ APOE+	P2RY6	0.61513	0.131233	0.585577
CD4+ Tfh	UBXN8	0.586851	0.130872	0.459858
CD8+ GZMK+ Tm	SEC23A	0.387232	0.130872	0.429262
Granulocytes_NIBAN1_TXNIPhi	DNAJC13	0.452333	0.131239	0.322165
M2 APOC1+ APOE+	CABLES1	0.635764	0.131243	0.585577
STS Myofibroblastic	KCNH1	1.74178	0.133484	0.917165
M2 APOC1+ APOE+	CHCHD1	0.416942	0.131245	0.585577
Monocytes EREG+	TJP2	0.552865	0.131246	0.913582
Vascular CAFs	IBTK	0.491805	0.1388	0.882438
CD4+ Tfh	AMZ2	0.386487	0.130891	0.459858
CD4+ Tn	ITSN2	0.389701	0.130894	0.50149
CD4+ Stressed	ISYNA1	0.570534	0.130895	0.380782
STS Mesenchymal-like Undiff.	RBM23	0.487418	0.133499	0.502195
CD8+ ISG	ZBED6	0.681894	0.130898	0.385175
CD8+ Exhausted	SYT2	0.875636	0.130898	0.245743
M2 APOC1+ APOE+	CFB	0.659648	0.131268	0.585577
M2 APOC1+ APOE+	NEK3	0.529701	0.131268	0.585577
DCs AREG+	ASAP3	0.793887	0.13127	0.654202
DCs AREG+	ZFP37	0.788184	0.13127	0.654202
NA	BLZF1	0.475969	0.131272	0.274011
STS Mesenchymal-like Contactin+	SLC11A1	2.26467	0.133511	0.659003
CD4+ Stressed	AC006017.1	0.650433	0.130912	0.380782
Tip Endothelial Cells	PLCL2	0.772659	0.137431	0.993277
CD4+ Th17	CDC40	0.393302	0.130913	0.591265
Vascular CAFs	TOE1	0.667618	0.138828	0.882438
Immunoregulatroy PMNs	EEA1	0.452394	0.131281	0.259389
STS Mesenchymal-like Contactin+	SETD9	0.725807	0.133522	0.659003
Matrix CAFs	HRH1	1.62161	0.138834	0.999515
CD4+ T memory	NSG1	0.608733	0.130922	0.585205
DCs AREG+	AC018946.1	0.782865	0.131285	0.654202
CD8+ Exhausted	AL356805.1	0.515871	0.130925	0.245763
DCs AREG+	LINC00309	0.779301	0.131289	0.654202
NK cells CD56 high	RANGRF	0.344317	0.130928	0.400684
Pericytes	RAD50	0.67264	0.137447	0.99256
STS Epithelial-like	SDR39U1	0.651817	0.133535	0.386275
NA	LYNX1	0.961238	0.131297	0.274017
Tip Endothelial Cells	C5orf51	0.617636	0.137453	0.993277
Granulocytes_NIBAN1_TXNIPhi	FN3K	0.79534	0.131298	0.322262
DCs CD1c+	AL592295.5	0.590722	0.131301	0.924991
STS Mesenchymal-like Undiff.	RALGAPA2	0.844651	0.133543	0.502195
JAK2_high_STS	RPL36AL	0.964509	0.133546	0.999869
NK cells CD56 low	TRBV7-9	0.835188	0.130944	0.68516
STS Mesenchymal-like Contactin+	LINC02204	1.64461	0.133546	0.659003
CD4+ T memory	EIF1AY	0.559128	0.130947	0.585205
Arterial Endothelial Cells	CHCHD4	0.592716	0.137467	0.958525
CD4+ T memory	MRS2	0.358716	0.130949	0.585205
M2 TREM2+ SPP1+	GNGT2	0.622339	0.131312	0.574662
CD8+ ISG	DYNC2LI1	0.539532	0.130951	0.385253
CD4+ Tregs	C22orf39	0.415739	0.130954	0.495424
STS Mesenchymal-like ECM Remodeling	LEPROTL1	0.549032	0.133557	0.511841
Inflammatory Monocytes	CXCL8	0.936223	0.131319	0.578511
Granulocytes_NIBAN1_TXNIPhi	AFG1L	0.651847	0.131324	0.322275
CD4+ Stressed	ECSCR	0.66958	0.130962	0.380782
CD4+ Tfh	AL021707.6	0.536761	0.130962	0.45991
Proinflammatory PMNs	AC098872.1	0.797006	0.13133	0.42852
CD4+ Activated	AC005523.2	0.369243	0.130968	0.499452
Matrix CAFs	B3GNT9	0.550649	0.138888	0.999515
Matrix CAFs	CD3D	1.42074	0.138891	0.999515
NA	RTN4RL1	0.896931	0.131341	0.274051
STS Proangiogenic	DBT	0.733837	0.133585	0.999994
CD4+ Stressed	AF001548.2	0.620941	0.130986	0.380782
STS Mesenchymal-like Contactin+	COL24A1	1.88152	0.133588	0.659003
M2 APOC1+ APOE+	DENND5B	0.515299	0.131349	0.585577
STS Epithelial-like	SOCS3	0.827956	0.133593	0.38638
Tip Endothelial Cells	TUFM	0.399231	0.137511	0.993277
CD4+ T memory	SEC23A	0.391501	0.130994	0.585205
CD4+ Tfh	LINC01618	0.587735	0.130995	0.45991
STS Myofibroblastic	LINC01160	1.44997	0.133606	0.917165
NK cells CD56 low	TAF5	0.409453	0.131008	0.685258
CD4+ Stressed	PRICKLE1	0.632723	0.131012	0.380782
M2 TREM2+ SPP1+	BAG4	0.4884	0.131377	0.574662
STS Mesenchymal-like Contactin+	ICA1	2.41006	0.133618	0.659003
CD4+ Stressed	RGS16	0.563065	0.131016	0.380782
CD8+ Exhausted	ENPP2	0.643662	0.131019	0.245901
DCs AREG+	HDAC3	0.415392	0.131386	0.654202
STS Mesenchymal-like Undiff.	PTEN	1.33663	0.133628	0.502374
STS Mesenchymal-like Contactin+	MET	2.44967	0.133629	0.659003
CD4+ Tfh	NOP58	0.344896	0.131027	0.45991
JAK2_high_STS	HOXA-AS2	3.76693	0.133632	0.999869
Pericytes	CADM3	1.25273	0.137551	0.99256
Granulocytes_NIBAN1_TXNIPhi	KCNC3	0.779385	0.1314	0.322287
M2 TREM2+ SPP1+	SLC40A1	0.848077	0.131405	0.574662
CD8+ ISG	PGGHG	0.468006	0.131045	0.385353
CD8+ GZMK+ Tm	PSTPIP1	0.404085	0.131051	0.429571
STS Immunomodulatory	HNMT	0.547254	0.133654	0.999998
Granulocytes_NIBAN1_TXNIPhi	RDH10-AS1	0.845964	0.131416	0.322287
CD8+ Exhausted	EPAS1	0.512779	0.131055	0.245901
STS Immunomodulatory	H2AFJ	0.442946	0.133658	0.999998
CD8+ ISG	AC002467.1	0.550276	0.13106	0.385353
CD8+ Exhausted	PTGR1	0.957975	0.131061	0.245901
M2 APOC1+ APOE+	MT-ND5	0.563708	0.131425	0.585577
CD4+ Activated	JUNB	0.473352	0.131063	0.499541
CD4+ Tfh	KHK	0.569252	0.131063	0.45993
M2 TREM2+ SPP1+	ZMYM1	0.504933	0.131429	0.574662
M2 APOC1+ APOE+	FYB1	0.611329	0.131433	0.585577
Granulocytes_NIBAN1_TXNIPhi	ZNF20	0.764355	0.131435	0.322287
CD8+ Exhausted	LIPT1	0.605349	0.131073	0.245901
CD4+ Stressed	TBC1D10C	0.386525	0.131074	0.380782
DCs AREG+	BAHD1	0.556544	0.131438	0.654202
CD8+ Exhausted	XKR8	0.596094	0.131079	0.245901
Granulocytes_NIBAN1_TXNIPhi	AL627171.2	0.702052	0.131446	0.322287
STS Epithelial-like	ARMCX1	0.48066	0.133685	0.386465
STS Myofibroblastic	TBC1D10A	0.633006	0.133686	0.917165
Granulocytes_NIBAN1_TXNIPhi	KIAA1549L	0.86455	0.131448	0.322287
Vascular CAFs	SCLT1	0.816357	0.139	0.883119
DCs CD1c+	HVCN1	0.40381	0.131452	0.925261
Matrix CAFs	DOK5	1.48709	0.139002	0.999515
Immunoregulatroy PMNs	PDE6D	0.43144	0.131456	0.259559
Mastocytes	R3HCC1	0.469254	0.131456	0.479063
Capillary Venous Endothelial Cells	RESF1	0.477197	0.137615	0.333917
Immunoregulatroy PMNs	DHX15	0.35085	0.131463	0.259559
CD8+ Exhausted	PI16	0.894635	0.131101	0.245912
STS CTA high	ADPRHL1	1.70114	0.133708	0.815356
STS Mesenchymal-like Undiff.	SKAP2	1.28779	0.133718	0.502596
M2 TREM2+ SPP1+	TIGD6	0.649502	0.13148	0.574662
DCs AREG+	LINC01545	0.776707	0.131484	0.654202
DCs AREG+	MYLK-AS1	0.784452	0.131489	0.654202
Arterial Endothelial Cells	AL358472.4	0.815363	0.137645	0.958813
CD8+ GZMK+ Tm	CTSD	0.413467	0.131128	0.429626
CD4+ Activated	DDX28	0.53237	0.131128	0.499541
CD4+ Activated	TAF12	0.350605	0.131135	0.499541
CD4+ Stressed	CEP170B	0.864116	0.131138	0.380782
JAK2_high_STS	LINC01356	5.75224	0.133741	0.999869
NA	C16orf95	0.795498	0.131503	0.274303
Matrix CAFs	LATS1	0.475554	0.139061	0.999515
CD8+ ISG	AC084024.4	0.59192	0.131151	0.385436
M2 APOC1+ APOE+	PDCD2	0.37056	0.131515	0.585577
CD8+ GZMK+ Tm	SOD2	0.347061	0.131152	0.429626
JAK2_high_STS	SPINT1	5.76605	0.133755	0.999869
CD4+ Activated	CCZ1	0.390541	0.131156	0.499541
STS Myofibroblastic	APOBEC3G	0.963078	0.133763	0.917165
M2 TREM2+ SPP1+	GPKOW	0.535221	0.131531	0.574662
CD8+ Exhausted	TKTL1	0.598363	0.131169	0.245995
CD8+ ISG	HSPB2	0.935072	0.13117	0.385436
CD4+ Tfh	RILPL2	0.453741	0.131171	0.460201
NK cells CD56 low	AC139887.2	0.411001	0.131173	0.685888
CD4+ Stressed	MALAT1	0.426211	0.131175	0.380782
NA	ASCC1	0.542888	0.131543	0.274303
M2 TREM2+ SPP1+	TSSC4	0.475512	0.131544	0.574662
Tip Endothelial Cells	TUBA1C	0.557993	0.137702	0.993277
CD8+ Activated	NUBP1	0.361588	0.131189	0.37414
CD4+ Th17	ATP5F1D	0.424722	0.131197	0.591493
STS Myofibroblastic	ITGA10	1.64824	0.1338	0.917165
Granulocytes_NIBAN1_TXNIPhi	UNC5C	0.896835	0.131564	0.322422
CD4+ Stressed	AC097634.1	0.855525	0.131202	0.380782
Arterial Endothelial Cells	FAM76B	0.637612	0.137722	0.958873
Macro SELENOP+ SLC40A1+	FAXDC2	0.477795	0.131569	0.259017
JAK2_high_STS	KIF3C	3.95048	0.133809	0.999869
STS CTA high	C3orf20	1.97921	0.133809	0.815356
CD8+ Exhausted	TMEM102	0.658465	0.131209	0.245995
DCs AREG+	EHD4-AS1	0.777006	0.131572	0.654202
Tip Endothelial Cells	TMSB15B-AS1	1.15552	0.137727	0.993277
Immunoregulatroy PMNs	NLRC4	0.657133	0.131573	0.259744
CD8+ ISG	ALDH6A1	0.590496	0.131213	0.385436
NA	CEP85	0.759488	0.131579	0.274303
NK cells CD56 low	SEC24A	0.418324	0.131222	0.685908
CD8+ Exhausted	KIF15	0.869323	0.131224	0.245995
CD8+ ISG	LINC00891	0.711351	0.131224	0.385436
M2 TREM2+ SPP1+	NDUFV2	0.488773	0.131588	0.574662
CD8+ Exhausted	STK16	0.498301	0.131226	0.245995
Proinflammatory PMNs	HRH2	0.520805	0.131593	0.428949
Granulocytes_NIBAN1_TXNIPhi	LINC02352	0.908768	0.131593	0.322422
CD4+ Tfh	RALGPS1	0.546699	0.131234	0.460294
CD4+ Stressed	AC069542.1	0.692915	0.131234	0.380782
Granulocytes_NIBAN1_TXNIPhi	IPO8	0.442226	0.131603	0.322422
M2 APOC1+ APOE+	PLEKHA1	0.527987	0.131604	0.585577
Monocytes EREG+	ARSB	0.448504	0.131605	0.915691
CD8+ Stressed	SMCHD1	0.456903	0.131247	0.381634
DCs AREG+	AC008569.2	0.77503	0.13161	0.654202
CD4+ Tfh	GEMIN7	0.572345	0.131258	0.460294
Vascular CAFs	EXT2	0.642014	0.139172	0.883806
CD8+ GZMK+ Tm	PRKCI	0.428735	0.131266	0.42972
CD4+ Stressed	SLC35B3	0.390963	0.131266	0.380782
STS Proangiogenic	SLC2A5	2.64449	0.13387	0.999994
Proinflammatory PMNs	PPP1R18	0.437233	0.131631	0.428989
STS Mesenchymal-like Contactin+	AC020911.2	1.65019	0.133872	0.660011
M2 APOC1+ APOE+	ARPC5	0.400881	0.131633	0.585577
Macro SELENOP+ SLC40A1+	YBX1	0.501051	0.131633	0.259093
CD4+ Stressed	ZNF18	0.553301	0.131271	0.380782
M2 TREM2+ SPP1+	THAP11	0.485344	0.131639	0.574662
DCs AREG+	FAM209B	0.783966	0.13164	0.654202
CD4+ Stressed	TRMU	0.409494	0.131282	0.380782
CD8+ Exhausted	BTBD19	0.532602	0.131285	0.246075
STS CTA high	AC097662.1	2.28179	0.133888	0.815356
CD36+ CAFs	DEK	0.355162	0.139201	0.992363
CD8+ Activated	HELQ	0.352442	0.131289	0.374203
CD4+ Th17	EIF3E	0.393494	0.131291	0.591569
CD8+ ISG	CRABP1	0.943083	0.131294	0.385521
STS Immunomodulatory	AC016876.1	0.608116	0.133905	0.999998
CD8+ Stressed	NPHS1	0.683088	0.131317	0.381758
STS Proangiogenic	DMRT2	3.08881	0.133921	0.999994
CD4+ T memory	WDR19	0.399621	0.131323	0.585416
Granulocytes_NIBAN1_TXNIPhi	CABP4	0.81069	0.131689	0.322542
STS Myofibroblastic	PLA2R1	1.6967	0.133929	0.917269
M2 TREM2+ SPP1+	MPHOSPH6	0.5314	0.131696	0.574662
DCs AREG+	PRICKLE2	0.784762	0.131699	0.654202
CD4+ Tregs	UPP2	0.522914	0.131338	0.496138
CD4+ Stressed	DNAJB5-DT	0.860085	0.131342	0.380886
STS Mesenchymal-like ECM Remodeling	HEBP2	0.553325	0.133949	0.512441
M2 TREM2+ SPP1+	HCFC1	0.459874	0.131711	0.574662
CD4+ Tn	MARS	0.377957	0.13135	0.502108
STS CTA high	PROSER3	1.50374	0.133955	0.815356
Mastocytes	APEX1	0.462405	0.131716	0.479886
STS Mesenchymal-like Contactin+	MCOLN3	2.53623	0.133957	0.660206
STS Epithelial-like	CDK5	0.592398	0.133959	0.386762
Macro SELENOP+ SLC40A1+	PIGK	0.435778	0.131725	0.25923
STS Mesenchymal-like ECM Remodeling	PLXNB2	0.678582	0.133965	0.512441
CD4+ Th17	NFYB	0.344933	0.131364	0.591721
STS Mesenchymal-like ECM Remodeling	CIR1	0.388331	0.133971	0.512441
STS Epithelial-like	UXS1	0.378183	0.133971	0.386762
CD4+ Tn	PPP1R16B	0.646998	0.131372	0.502108
Tip Endothelial Cells	AGL	0.604375	0.13789	0.993277
STS Myofibroblastic	CCDC175	1.39522	0.133975	0.917269
JAK2_high_STS	MECP2	1.15851	0.133976	0.999869
Arterial Endothelial Cells	SEPSECS	0.633491	0.137894	0.959601
CD4+ Tfh	AC011933.4	0.64904	0.131377	0.460502
NA	ZFYVE27	0.54623	0.131741	0.27457
STS Epithelial-like	LARP6	0.884105	0.133987	0.386762
M2 APOC1+ APOE+	SLC49A3	0.504996	0.131751	0.585597
DCs CD1c+	ZNF428	0.459333	0.131753	0.925782
Proinflammatory PMNs	CCDC125	0.533757	0.131753	0.429215
CD4+ Tregs	RCAN2	0.627933	0.13139	0.49621
NK cells CD56 low	GLTP	0.36406	0.131395	0.686363
M2 APOC1+ APOE+	SH3PXD2A	0.491118	0.131758	0.585597
CD4+ Stressed	APOL3	0.375282	0.131395	0.380966
Pericytes	ZNF57	1.15108	0.137913	0.99256
CD8+ Exhausted	EPOR	0.447209	0.131398	0.246196
CD8+ GZMK+ Tm	RMND5A	0.405511	0.131409	0.429969
Inflammatory Monocytes	RIF1	0.408949	0.131779	0.578973
Matrix CAFs	AC020915.2	0.707833	0.139329	0.999515
Immunoregulatroy PMNs	AL163541.1	1.02026	0.131789	0.259983
NK cells CD56 low	AC010247.1	0.846785	0.131428	0.686363
STS Mesenchymal-like Undiff.	ZMYND11	0.382191	0.134035	0.502943
CD8+ Exhausted	KIF11	0.594816	0.131434	0.246232
Capillary Venous Endothelial Cells	SELENOF	0.324139	0.137963	0.334289
DCs AREG+	NADSYN1	0.383348	0.13181	0.654202
CD4+ Stressed	ACVRL1	0.898604	0.131447	0.381045
Granulocytes_NIBAN1_TXNIPhi	CORIN	0.897381	0.131812	0.322794
NA	CD7	0.720247	0.131812	0.274647
CD8+ Activated	GLTP	0.349288	0.13145	0.374334
M2 APOC1+ APOE+	NDUFS7	0.480623	0.131815	0.585597
STS Myofibroblastic	DDX1	0.333235	0.134059	0.917478
CD8+ Stressed	VAMP4	0.367368	0.131457	0.381768
STS Mesenchymal-like Contactin+	TARID	2.19287	0.134063	0.660206
CD4+ Tfh	AC004596.1	0.628527	0.131472	0.460635
STS Immunomodulatory	ALG8	0.425591	0.134074	0.999998
CD4+ Tn	USP9X	0.472356	0.131474	0.502108
CD8+ Stressed	PEX1	0.350789	0.131474	0.381768
STS CTA high	WASHC2C	0.718635	0.134079	0.815356
CD8+ ISG	CMKLR1	0.879187	0.131478	0.385744
STS Mesenchymal-like ECM Remodeling	LITAF	0.910493	0.134081	0.512504
CD4+ Stressed	CCDC39	0.62669	0.131481	0.381069
NA	AC080013.5	0.833102	0.131846	0.274682
Matrix CAFs	CD55	0.892826	0.139395	0.999515
CD4+ Tfh	CXXC5	0.634021	0.131487	0.460635
STS Mesenchymal-like ECM Remodeling	PLAAT3	0.875279	0.134091	0.512504
DCs AREG+	CLIP1-AS1	0.773816	0.131855	0.654202
STS Immunomodulatory	MRPL43	0.687103	0.134096	0.999998
Tip Endothelial Cells	CEACAM21	1.30593	0.138013	0.993277
Granulocytes_NIBAN1_TXNIPhi	C17orf80	0.615248	0.131859	0.322859
CD8+ Early Activation	PBX4	0.563056	0.131502	0.465119
Arterial Endothelial Cells	LMO7	0.914326	0.13802	0.96
STS Mesenchymal-like Contactin+	MZF1-AS1	1.20693	0.134106	0.660206
Vascular CAFs	VPS72	0.517469	0.139418	0.884546
Proinflammatory PMNs	TMEM260	0.530609	0.13187	0.42934
STS Mesenchymal-like Contactin+	AC108519.1	2.10349	0.134112	0.660206
STS Myofibroblastic	NORAD	0.60244	0.134115	0.917498
Granulocytes_NIBAN1_TXNIPhi	LINS1	0.565297	0.131877	0.322859
CD8+ ISG	AC107068.2	0.529742	0.131521	0.385744
CD8+ ISG	MCF2L	0.712836	0.131522	0.385744
NA	ERMP1	0.643297	0.131887	0.274735
M2 APOC1+ APOE+	UQCRC2	0.447689	0.131891	0.585597
DCs AREG+	KIF2C	0.783665	0.131899	0.654202
STS Mesenchymal-like ECM Remodeling	SERPINA3	2.40104	0.134139	0.512504
CD8+ Early Activation	RNF166	0.362128	0.131538	0.465137
NK cells CD56 low	HIST1H2AM	0.885256	0.13154	0.686533
Granulocytes_NIBAN1_TXNIPhi	PAAF1	0.654107	0.131904	0.322876
CD4+ Stressed	SEPTIN10	0.680377	0.131542	0.381173
DCs AREG+	GLI2	0.817475	0.131911	0.654202
CD4+ T memory	RGS19	0.374108	0.13155	0.585416
CD4+ Tfh	TMEM9B-AS1	0.576952	0.131559	0.460635
M2 TREM2+ SPP1+	LEPR	0.596035	0.131924	0.575437
STS Proangiogenic	IER2	1.74085	0.134164	0.999994
STS Mesenchymal-like Contactin+	SYCP2L	1.58108	0.134172	0.660206
Granulocytes_NIBAN1_TXNIPhi	PORCN	0.863771	0.131938	0.322911
Vascular CAFs	INKA1	0.813077	0.139487	0.884577
STS Mesenchymal-like Contactin+	METTL6	0.604377	0.13418	0.660206
Arterial Endothelial Cells	IRF2BP2	0.646437	0.138096	0.960053
STS Mesenchymal-like Undiff.	PLBD1	0.644866	0.134184	0.502961
STS Mesenchymal-like Undiff.	NCOR2	0.441726	0.134184	0.502961
CD4+ Tn	KIF13A	0.476931	0.131584	0.502108
STS Mesenchymal-like Undiff.	LDB2	0.953748	0.134193	0.502961
M2 APOC1+ APOE+	HSBP1L1	0.576354	0.131955	0.585597
Immunoregulatroy PMNs	ATP11A	0.462432	0.131959	0.260287
Tip Endothelial Cells	CASP7	0.532698	0.138117	0.993277
CD4+ T memory	COX7A2	0.4107	0.131601	0.585416
DCs AREG+	DDIT4L	0.802018	0.131964	0.654202
CD4+ Th17	SF1	0.345181	0.131606	0.591934
NK cells CD56 low	CACHD1	0.683296	0.131606	0.686533
DCs AREG+	LHFPL4	0.782507	0.131974	0.654202
NA	TADA1	0.808794	0.131976	0.274848
CD8+ ISG	TRAF2	0.454645	0.131616	0.385897
CD8+ Exhausted	ZC3H4	0.448465	0.131616	0.246483
Macro SELENOP+ SLC40A1+	PRRC2C	0.389949	0.131982	0.259674
STS Mesenchymal-like ECM Remodeling	MAP4K3-DT	0.641132	0.134224	0.51259
CD8+ ISG	AL138689.2	0.870981	0.131625	0.385897
CD4+ Tregs	ZMYND8	0.397305	0.131627	0.496611
CD4+ Tfh	RFLNA	0.636231	0.131627	0.460635
NA	ZNF836	0.709709	0.131992	0.274848
STS Immunomodulatory	FBLN1	0.857644	0.134251	0.999998
NK cells CD56 low	TCEAL3	0.453349	0.131654	0.686533
STS CTA high	ZNF682	1.15579	0.134259	0.815356
Pericytes	MAP3K5	1.06484	0.138183	0.99256
M2 TREM2+ SPP1+	RHEBL1	0.731186	0.132029	0.575744
STS Myofibroblastic	RIC1	0.516992	0.134269	0.917553
Arterial Endothelial Cells	SCAF1	0.616323	0.138189	0.960223
STS CTA high	KCND2	2.93146	0.134274	0.815356
Granulocytes_NIBAN1_TXNIPhi	AL157938.2	0.832488	0.13204	0.323112
NA	ANKRD29	0.711057	0.132041	0.274914
STS Myofibroblastic	RGL1	0.922303	0.134281	0.917553
STS Myofibroblastic	TM4SF1	1.88593	0.134282	0.917553
Monocytes EREG+	GRHPR	0.459029	0.132045	0.917634
Capillary Venous Endothelial Cells	EPHA4	0.39585	0.138203	0.334421
JAK2_high_STS	CDC42BPA	1.08378	0.134293	0.999869
STS Mesenchymal-like Contactin+	STIL	1.29546	0.134293	0.660575
NK cells CD56 high	ARL4C	0.3583	0.131702	0.401397
Vascular CAFs	RNF150	1.11866	0.139614	0.884668
NA	WFS1	0.799251	0.132071	0.274942
STS Proangiogenic	IL20RB	2.52819	0.134313	0.999994
Monocytes EREG+	RPS19BP1	0.442043	0.132077	0.917634
DCs AREG+	CHRM5	0.757364	0.132077	0.654202
M2 APOC1+ APOE+	VPS16	0.454176	0.132079	0.585649
CD8+ Early Activation	TSC22D1	0.408332	0.131716	0.465551
CD4+ Activated	RARRES1	0.585684	0.131719	0.501183
CD4+ Stressed	AHRR	0.556468	0.131724	0.381401
CD8+ Activated	RPF1	0.361324	0.131724	0.374681
Granulocytes_NIBAN1_TXNIPhi	AC007785.1	0.868335	0.132106	0.323216
Monocytes EREG+	TMEM248	0.370169	0.132109	0.917634
STS Proangiogenic	MRPL43	1.13673	0.134352	0.999994
CD8+ Activated	RBM27	0.350405	0.13175	0.374681
Matrix CAFs	MID1	1.67723	0.139662	0.999515
STS Immunomodulatory	NUDT2	0.589221	0.134355	0.999998
NA	POPDC2	0.834288	0.132117	0.275003
CD8+ Exhausted	PKD1L3	0.58992	0.131757	0.246715
CD4+ Tn	ACVR1C	0.483819	0.131758	0.502338
Granulocytes_NIBAN1_TXNIPhi	PARD6G-AS1	0.838067	0.132122	0.323216
CD4+ Tfh	FLOT2	0.36878	0.131762	0.460991
STS Mesenchymal-like Undiff.	WDSUB1	0.611044	0.134364	0.503273
M2 TREM2+ SPP1+	DLAT	0.564839	0.132127	0.575944
CD4+ Tregs	PPP4R3A	0.374863	0.131764	0.497005
Macro SELENOP+ SLC40A1+	LRMDA	0.81564	0.132133	0.259926
CD8+ Stressed	AKAP13	0.35293	0.131778	0.382294
Macro SELENOP+ SLC40A1+	AHSA1	0.440551	0.132142	0.259926
DCs AREG+	UMODL1	0.816984	0.132147	0.654202
Vascular CAFs	CLDN7	0.768595	0.139695	0.884668
CD4+ Tfh	AP001107.9	0.6587	0.13179	0.460991
CD8+ ISG	SKA3	0.938221	0.131791	0.386274
Matrix CAFs	DCTD	0.577951	0.139704	0.999515
CD8+ Early Activation	LINC00310	0.50661	0.131795	0.465688
NA	MORC2-AS1	0.763267	0.132159	0.275019
Mastocytes	AC004917.1	0.950766	0.132159	0.481059
CD4+ Stressed	TATDN3	0.399952	0.131798	0.381401
STS Mesenchymal-like Contactin+	NBPF10	1.17946	0.134405	0.660911
DCs CD1c+	TFEC	0.536855	0.132168	0.926775
STS Epithelial-like	PTTG1	1.24416	0.134407	0.387485
M2 APOC1+ APOE+	SLC31A2	0.462296	0.13217	0.585766
CD4+ Stressed	ANKRD10	0.438633	0.131807	0.381401
M2 TREM2+ SPP1+	B4GALT2	0.644985	0.132179	0.575944
CD4+ Activated	HK2	0.56834	0.131817	0.501263
Arterial Endothelial Cells	GPR4	0.758267	0.138335	0.960294
CD4+ Stressed	EMC9	0.495812	0.131821	0.381401
STS CTA high	ZNF431	0.774002	0.134423	0.815356
STS Epithelial-like	METTL8	0.466918	0.134425	0.387485
Mastocytes	SLC4A2	0.540903	0.13219	0.481059
CD4+ Stressed	PPM1E	0.64475	0.131827	0.381401
STS CTA high	RALY	0.882016	0.134436	0.815356
STS Mesenchymal-like Contactin+	AC079922.2	1.51331	0.134438	0.660911
STS Mesenchymal-like ECM Remodeling	PTEN	1.3717	0.134438	0.512963
CD4+ Stressed	CLBA1	0.567381	0.131839	0.381401
Proinflammatory PMNs	B4GALT6	0.754923	0.132203	0.429994
CD4+ Tfh	SEC11C	0.411382	0.13184	0.461028
CD8+ Exhausted	BASP1-AS1	0.905836	0.131842	0.246844
NA	PAQR3	0.5237	0.132205	0.275046
CD36+ CAFs	RSL24D1	0.443733	0.139755	0.992363
Granulocytes_NIBAN1_TXNIPhi	NRCAM	0.846659	0.132212	0.32334
CD4+ Tregs	NME3	0.422899	0.131852	0.497214
Mastocytes	ZNF544	0.542191	0.132215	0.481059
CD8+ GZMK+ Tm	MCUR1	0.375637	0.131854	0.430721
CD4+ Th17	RHBDD2	0.384538	0.131856	0.59267
STS Myofibroblastic	STK17A	0.620996	0.134463	0.917928
CD8+ Stressed	KIZ	0.328531	0.131864	0.382294
CD4+ Tfh	POLDIP2	0.418775	0.131868	0.461028
CD4+ Stressed	ZRSR2	0.38498	0.131871	0.381402
Immunoregulatroy PMNs	FAM174B	0.658736	0.132237	0.260625
CD8+ ISG	AC015982.2	0.667428	0.131878	0.386319
Immunoregulatroy PMNs	ASPH	0.567113	0.132242	0.260625
NA	RBM45	0.708672	0.132244	0.275092
CD4+ Tn	USP12-AS1	0.530488	0.131883	0.5025
Pericytes	PRELP	1.63541	0.138399	0.99256
M2 APOC1+ APOE+	MTSS1	0.593292	0.132247	0.585766
Mastocytes	KTN1	0.42733	0.132248	0.481072
Pericytes	TIAM1	1.10524	0.138407	0.99256
STS Epithelial-like	DUSP12	0.496683	0.134496	0.387558
CD8+ ISG	ERBB2	0.680078	0.131896	0.386319
CD8+ Early Activation	PFKFB3	0.428286	0.131899	0.465872
M2 TREM2+ SPP1+	SVBP	0.401693	0.132263	0.575944
STS Myofibroblastic	PDZD11	0.602084	0.134501	0.917928
CD8+ Activated	SEL1L	0.352903	0.131903	0.374867
CD4+ Stressed	CACNB3	0.675782	0.131911	0.381415
M2 TREM2+ SPP1+	AP5S1	0.56394	0.132275	0.575944
CD8+ Stressed	AREL1	0.433477	0.131917	0.382333
Granulocytes_NIBAN1_TXNIPhi	NECAB3	0.771458	0.132283	0.323464
DCs CD1c+	TMEM218	0.432361	0.132283	0.926775
CD8+ Exhausted	LINC02762	0.633564	0.131923	0.246967
CD4+ Tn	NUP50	0.358183	0.131924	0.5025
CD4+ T memory	LGALS3BP	0.566943	0.131928	0.585808
CD4+ Stressed	NECTIN2	0.644562	0.131928	0.381415
CD8+ ISG	PRDM15	0.56822	0.13193	0.386345
DCs AREG+	PPP1R14C	0.808658	0.132295	0.654202
CD4+ T memory	ZNF646	0.415209	0.131935	0.585808
CD4+ T memory	LARP1B	0.399201	0.131938	0.585808
M2 TREM2+ SPP1+	NT5C	0.446822	0.132301	0.575944
M2 TREM2+ SPP1+	STAB1	0.742806	0.132301	0.575944
CD8+ GZMK+ Tm	PSMA1	0.355187	0.131939	0.430906
STS Mesenchymal-like Undiff.	ZNF117	0.557779	0.134544	0.503839
CD4+ Tfh	AC103703.1	0.605869	0.131945	0.46111
STS Mesenchymal-like Contactin+	ADCK5	0.964029	0.134547	0.661256
CD4+ Stressed	SOX9	0.880533	0.131951	0.381415
STS Immunomodulatory	CCM2	0.459529	0.134554	0.999998
M2 TREM2+ SPP1+	PELI3	0.684286	0.132322	0.575944
Granulocytes_NIBAN1_TXNIPhi	CASP6	0.560003	0.132323	0.323473
Granulocytes_NIBAN1_TXNIPhi	PEBP4	0.863969	0.132329	0.323473
STS CTA high	LINC00334	2.81122	0.134571	0.815356
DCs AREG+	TAC4	0.776148	0.132334	0.654202
CD4+ Activated	IRAK3	0.678564	0.131973	0.501525
NA	GINS1	0.810954	0.132337	0.275206
DCs AREG+	ASB9	0.729334	0.132338	0.654202
DCs AREG+	AC134312.4	0.790885	0.132342	0.654202
NA	OSR2	0.891547	0.132344	0.275206
Granulocytes_NIBAN1_TXNIPhi	FUT10	0.651566	0.132346	0.323473
Inflammatory Monocytes	STAM2	0.440733	0.13235	0.580173
STS Myofibroblastic	TLE5	0.44027	0.134589	0.917928
Proinflammatory PMNs	CCDC26	0.808471	0.132356	0.43009
CD4+ Stressed	CSF1	0.54034	0.131993	0.381463
Vascular CAFs	CRKL	0.515386	0.139903	0.88558
Capillary Venous Endothelial Cells	ZFAS1	0.339854	0.138513	0.334649
NA	ZBTB11-AS1	0.871138	0.132361	0.275206
STS Myofibroblastic	P3H3	0.538291	0.1346	0.917928
Proinflammatory PMNs	ANKRD44	0.564332	0.132363	0.43009
STS Myofibroblastic	PLEKHA2	1.0427	0.134604	0.917928
CD4+ Th17	DCTN3	0.4166	0.132004	0.59267
CD4+ Tfh	H2AFY2	0.649889	0.132005	0.461136
CD4+ Tregs	HERPUD1	0.391024	0.132012	0.497301
Granulocytes_NIBAN1_TXNIPhi	LINC01252	0.769861	0.132375	0.323496
CD4+ Tfh	UCHL1	0.903859	0.132013	0.461136
CD4+ Stressed	AL353194.1	0.568	0.132022	0.381476
DCs CD1c+	RGS2	0.525936	0.132386	0.926775
CD4+ Th17	RNMT	0.339702	0.132025	0.59267
Pericytes	CMTM4	0.823732	0.138542	0.99256
STS Mesenchymal-like ECM Remodeling	ELK3	0.492803	0.134629	0.513377
STS CTA high	SLC35E1	0.811455	0.13463	0.815356
Tip Endothelial Cells	PTDSS1	0.568818	0.138547	0.993277
Tip Endothelial Cells	SLC66A2	0.383669	0.138548	0.993277
Granulocytes_NIBAN1_TXNIPhi	LPGAT1	0.474648	0.132396	0.323498
Matrix CAFs	SERF2	0.36469	0.139955	0.999515
Capillary Venous Endothelial Cells	RNF115	0.446778	0.138566	0.334649
NA	AL356124.1	0.821672	0.132419	0.275281
CD4+ Th17	ANP32E	0.341354	0.132058	0.59267
Granulocytes_NIBAN1_TXNIPhi	SMOC2	0.872312	0.132431	0.323534
CD4+ Tregs	TNIP2	0.415345	0.132071	0.497301
CD4+ Activated	HEIH	0.441441	0.132075	0.501614
CD4+ Stressed	MTCL1	0.866548	0.132075	0.381527
CD8+ Stressed	COMMD10	0.541666	0.132076	0.382648
DCs CD1c+	AKR1A1	0.49522	0.132444	0.926775
STS CTA high	PI16	4.11381	0.134685	0.815356
CD8+ ISG	AC104170.1	0.539238	0.13209	0.386664
CD8+ Exhausted	TRAF2	0.469649	0.132092	0.247198
CD8+ Exhausted	ZNF783	0.474784	0.132096	0.247198
DCs CD1c+	DCTPP1	0.473344	0.132461	0.926775
Tip Endothelial Cells	CRMP1	1.08088	0.138615	0.993277
CD4+ Th17	IL12RB2	0.610875	0.132099	0.59267
Vascular CAFs	NHLRC2	0.668825	0.14001	0.88585
CD4+ Activated	SLC39A3	0.396286	0.132106	0.501614
CD4+ Tfh	CDK5R1	0.475843	0.132108	0.461361
CD8+ Exhausted	TIE1	0.917023	0.132116	0.247205
CD4+ Th17	FKBP8	0.389799	0.132116	0.59267
DCs AREG+	NMNAT2	0.770163	0.132479	0.654202
Mastocytes	UQCR11	0.431242	0.132485	0.481325
CD8+ Activated	RAB2B	0.363147	0.132123	0.37496
Pericytes	TMED5	0.526592	0.138641	0.99256
CD8+ Stressed	PREP	0.471327	0.132126	0.382648
CD4+ T memory	ETV6	0.58689	0.132127	0.586299
CD4+ Activated	LRRC63	0.533971	0.132129	0.501614
M2 TREM2+ SPP1+	DNAJA3	0.561124	0.132499	0.576155
STS Myofibroblastic	AC091182.1	1.61052	0.134739	0.918485
CD4+ Stressed	CEBPA	0.647857	0.132142	0.381603
STS CTA high	PPA2	0.546998	0.134745	0.815356
CD8+ GZMK+ Tm	COX19	0.336396	0.132151	0.431413
DCs AREG+	AL096794.1	0.781919	0.132516	0.654202
DCs AREG+	LIMS2	0.773961	0.13252	0.654202
STS Proangiogenic	LEMD2	0.770782	0.134761	0.999994
CD4+ Activated	CHCHD6	0.395593	0.132162	0.501614
CD4+ Th17	ATP5MG	0.38676	0.132165	0.59267
CD8+ Exhausted	AC136475.5	0.923374	0.132168	0.247273
Granulocytes_NIBAN1_TXNIPhi	MBD5	0.678738	0.132534	0.323626
CD4+ Tn	UBASH3B	0.500503	0.132175	0.5025
NK cells CD56 low	AC133550.3	0.545716	0.132181	0.688318
STS Epithelial-like	IMPA2	1.13982	0.134789	0.388071
Macro SELENOP+ SLC40A1+	ARHGAP24	0.623391	0.132553	0.26064
NK cells CD56 high	MPZL1	0.459926	0.132194	0.402212
Mastocytes	UBTD1	0.493439	0.132558	0.481343
DCs AREG+	EPAS1	0.481382	0.132561	0.654202
NA	GBX1	0.90307	0.132562	0.275473
STS Mesenchymal-like Contactin+	AC092153.1	2.0045	0.134803	0.661605
Granulocytes_NIBAN1_TXNIPhi	RSKR	0.799425	0.132565	0.323626
CD8+ Exhausted	TRMT2B	0.519356	0.132204	0.24731
Granulocytes_NIBAN1_TXNIPhi	CASP5	0.876019	0.132567	0.323626
M2 APOC1+ APOE+	SNN	0.440679	0.132568	0.586204
STS Proangiogenic	POLR2M	0.79683	0.134807	0.999994
Granulocytes_NIBAN1_TXNIPhi	SUV39H2	0.777054	0.13257	0.323626
STS Proangiogenic	AL138976.2	2.07379	0.134812	0.999994
CD4+ Tfh	MEG8	0.641575	0.132211	0.461617
CD4+ Stressed	EEF1B2	0.383766	0.132219	0.381649
STS Mesenchymal-like Undiff.	BX322234.1	0.781245	0.134821	0.504316
CD8+ ISG	IL21-AS1	0.710681	0.132221	0.386937
STS Mesenchymal-like Undiff.	MIER1	0.299117	0.134833	0.504316
STS Mesenchymal-like Contactin+	LINC00526	1.19401	0.134835	0.661605
CD8+ ISG	ZSWIM3	0.460947	0.132234	0.386937
Granulocytes_NIBAN1_TXNIPhi	RAB39A	0.629177	0.132599	0.323626
CD4+ Activated	ROBO1	0.555182	0.132237	0.501675
M2 TREM2+ SPP1+	NAP1L5	0.660649	0.132601	0.576155
STS Mesenchymal-like Contactin+	SLC16A1-AS1	1.15154	0.13484	0.661605
STS Immunomodulatory	ATMIN	0.418254	0.134842	0.999998
NA	HYDIN	0.899443	0.132605	0.2755
Proinflammatory PMNs	AC015845.2	0.785093	0.132605	0.430199
CD4+ Tn	AC109587.1	0.527096	0.132243	0.5025
Granulocytes_NIBAN1_TXNIPhi	TECPR2	0.83062	0.132607	0.323626
STS Mesenchymal-like Contactin+	C3orf33	0.757246	0.134848	0.661605
CD4+ Activated	OAS1	0.607752	0.132248	0.501675
CD4+ Tfh	NAGPA	0.617935	0.132248	0.461641
M2 TREM2+ SPP1+	METTL16	0.429756	0.132615	0.576155
CD4+ Stressed	KLHL26	0.575393	0.132255	0.381649
M2 TREM2+ SPP1+	TEPSIN	0.508217	0.132618	0.576155
CD8+ Early Activation	HIVEP1	0.548691	0.132258	0.466555
CD4+ Stressed	WDR70	0.470926	0.132258	0.381649
CD8+ Exhausted	AC091180.2	0.715056	0.132262	0.247388
CD4+ Tn	KIAA1586	0.374929	0.132263	0.5025
Inflammatory Monocytes	SP1	0.446614	0.132627	0.580518
Vascular CAFs	FZD10	0.800569	0.140174	0.885878
NA	TTTY10	0.793659	0.132628	0.2755
CD8+ Activated	UCKL1	0.399588	0.132268	0.37508
M2 TREM2+ SPP1+	SBNO1-AS1	0.657175	0.132631	0.576155
Proinflammatory PMNs	AC012184.1	0.78171	0.132633	0.430199
STS Mesenchymal-like Undiff.	COG3	0.361891	0.134877	0.504316
CD4+ Activated	CENPU	0.494213	0.132276	0.501675
CD8+ ISG	OSBPL10	0.661949	0.132278	0.386991
Granulocytes_NIBAN1_TXNIPhi	UGDH-AS1	0.804132	0.132641	0.323631
STS Mesenchymal-like ECM Remodeling	ARFGAP3	0.482587	0.13488	0.513993
NA	MYH10	0.928687	0.132642	0.2755
Pericytes	AP001347.1	1.43214	0.138796	0.99256
Pericytes	CERS4	1.26562	0.1388	0.99256
CD4+ Tregs	VWA5A	0.494841	0.132292	0.497608
CD8+ Exhausted	PTPRN2	0.481668	0.132294	0.247405
Pericytes	AQP3	0.940424	0.13881	0.99256
Matrix CAFs	SNX16	0.548442	0.140208	0.999515
Granulocytes_NIBAN1_TXNIPhi	LRRC3	0.837578	0.132666	0.323631
CD8+ Exhausted	GJB7	0.762832	0.132304	0.247405
CD4+ Tn	AC015802.6	0.441783	0.132304	0.50253
Granulocytes_NIBAN1_TXNIPhi	AC015813.1	0.775153	0.132668	0.323631
NK cells CD56 high	SLK	0.36641	0.13231	0.402406
CD4+ Stressed	DDX55	0.433842	0.132312	0.381734
CD8+ Early Activation	DOCK5	0.58984	0.132316	0.466586
M2 TREM2+ SPP1+	AC013270.1	0.761275	0.132681	0.576155
M2 APOC1+ APOE+	APOO	0.488822	0.132686	0.586204
Mastocytes	IFRD2	0.516369	0.132687	0.481493
JAK2_high_STS	E2F8	3.79718	0.134933	0.999869
STS Immunomodulatory	RIF1	0.514017	0.134936	0.999998
DCs AREG+	CDYL2	0.575199	0.132701	0.654202
STS Mesenchymal-like Contactin+	C1QL1	2.41434	0.134939	0.661735
STS Myofibroblastic	TMEM74B	1.46015	0.134942	0.918969
CD4+ Activated	FTL	0.412524	0.132342	0.501798
M2 APOC1+ APOE+	SELENOW	0.476657	0.132705	0.586204
CD4+ Tfh	ZBTB32	0.597412	0.132344	0.46174
STS Mesenchymal-like Contactin+	MAGEA6	2.08798	0.134952	0.661735
STS Mesenchymal-like Undiff.	SFMBT2	1.68473	0.134955	0.504389
CD8+ ISG	EBF2	0.929956	0.132359	0.387154
NK cells CD56 high	MRPL21	0.361596	0.132363	0.402406
CD8+ GZMK+ Tm	RPS27L	0.419361	0.132369	0.431747
JAK2_high_STS	FILIP1L	1.78855	0.134973	0.999869
M2 TREM2+ SPP1+	RAB18	0.386404	0.132735	0.576155
CD8+ GZMK+ Tm	UBE2O	0.492598	0.132374	0.431747
CD4+ Tregs	SLC35D2	0.350459	0.132377	0.497608
Capillary Venous Endothelial Cells	FNTA	0.358038	0.138901	0.335037
M2 TREM2+ SPP1+	SRC	0.583398	0.13275	0.576155
CD4+ Tregs	KCNAB2	0.327359	0.132394	0.497608
JAK2_high_STS	ANGPT1	4.56007	0.134997	0.999869
DCs AREG+	SNX14	0.397979	0.13276	0.654202
CD8+ Exhausted	CDKL5	0.528476	0.132399	0.247502
Capillary Venous Endothelial Cells	RBM39	0.305759	0.138919	0.335037
STS Mesenchymal-like Undiff.	FAM241A	0.893427	0.135007	0.504476
Granulocytes_NIBAN1_TXNIPhi	EBF4	0.838328	0.132775	0.323726
Pericytes	AL050403.2	1.43579	0.13893	0.99256
DCs AREG+	ANKRD9	0.468142	0.132778	0.654202
JAK2_high_STS	LIX1L	0.997628	0.135018	0.999869
Granulocytes_NIBAN1_TXNIPhi	AL139106.1	0.83952	0.13278	0.323726
STS Mesenchymal-like Contactin+	PLCG1	0.674345	0.135019	0.661878
STS CTA high	DDX43	2.92015	0.135019	0.815356
STS Immunomodulatory	RERG	1.672	0.13502	0.999998
Granulocytes_NIBAN1_TXNIPhi	ZNF236-DT	0.814852	0.132792	0.323726
DCs AREG+	JMJD1C	0.487565	0.132799	0.654202
DCs CD1c+	HIST1H1C	0.45099	0.132801	0.927413
Proinflammatory PMNs	VAV3-AS1	0.767127	0.132801	0.43057
Granulocytes_NIBAN1_TXNIPhi	OGFRL1	0.505522	0.132806	0.323726
CD4+ Stressed	GADL1	0.884525	0.132446	0.381774
STS Immunomodulatory	FAM234A	0.430179	0.135048	0.999998
CD4+ Stressed	AC103703.1	0.587794	0.132449	0.381774
CD4+ Stressed	CYP46A1	0.868851	0.132452	0.381774
CD4+ Tfh	AC091153.2	0.496343	0.132456	0.461921
CD4+ Activated	CCDC196	0.651006	0.132459	0.502118
DCs AREG+	CADM2	0.777375	0.132823	0.654202
NK cells CD56 high	MIR155HG	0.447874	0.132462	0.402626
NA	BORA	0.818824	0.132826	0.27564
STS Mesenchymal-like ECM Remodeling	TRIM23	0.418317	0.135072	0.514454
Macro SELENOP+ SLC40A1+	BBS4	0.493467	0.132834	0.26113
M2 TREM2+ SPP1+	TYMP	0.496985	0.132838	0.576155
CD8+ Stressed	ARHGAP27	0.383661	0.132478	0.383375
STS Mesenchymal-like ECM Remodeling	CCDC82	0.48207	0.135079	0.514454
CD4+ Tfh	AIFM1	0.395002	0.132481	0.461921
STS CTA high	TP53I11	0.937085	0.135082	0.815356
Immunoregulatroy PMNs	SP110	0.438011	0.132846	0.261406
M2 TREM2+ SPP1+	RAB1B	0.467013	0.132847	0.576155
CD8+ Exhausted	HMBS	0.658271	0.132485	0.247621
M2 TREM2+ SPP1+	KAT14	0.665539	0.13285	0.576155
NK cells CD56 low	POU5F2	0.520515	0.132489	0.688842
DCs AREG+	AC083843.2	0.779531	0.132859	0.654202
M2 APOC1+ APOE+	ATP6V0A1	0.463372	0.132861	0.586204
STS Mesenchymal-like Contactin+	CENPC	0.538198	0.135102	0.662094
Macro SELENOP+ SLC40A1+	PDIA6	0.463671	0.132864	0.261158
CD8+ Activated	SNRK	0.398481	0.13251	0.375241
Matrix CAFs	IGFBP3	1.07613	0.14042	0.999515
Tip Endothelial Cells	C1QTNF2	0.990791	0.139028	0.993277
NA	IDH3A	0.560964	0.132882	0.275683
CD4+ Activated	GGT5	0.601263	0.132523	0.502233
CD4+ T memory	NUDT2	0.416499	0.132524	0.587112
CD4+ Tn	PIGA	0.397248	0.13253	0.503013
CD4+ Tfh	TUBB3	0.61306	0.132532	0.461929
STS Myofibroblastic	COG2	0.555108	0.135135	0.919733
NK cells CD56 low	AL022151.1	0.575835	0.132536	0.688842
M2 TREM2+ SPP1+	TUBG2	0.65291	0.132899	0.576155
CD4+ T memory	TYW3	0.348541	0.132537	0.587112
STS Proangiogenic	ALG9	0.805691	0.135142	0.999994
Pericytes	CLTCL1	1.387	0.139058	0.99256
STS Epithelial-like	STX18	0.438484	0.13515	0.388599
CD8+ Activated	CCDC130	0.370682	0.132553	0.375241
STS Mesenchymal-like Contactin+	SCOC-AS1	1.15259	0.135158	0.662182
NA	CDK18	0.810647	0.132922	0.27573
NK cells CD56 high	ACSL3	0.348132	0.132559	0.402719
DCs AREG+	RANBP10	0.543449	0.132922	0.654202
Macro SELENOP+ SLC40A1+	Z93241.1	0.636232	0.132926	0.261248
Vascular CAFs	BCL7A	0.694213	0.140472	0.885878
DCs AREG+	ACACB	0.7024	0.13293	0.654202
CD8+ Exhausted	ABCC4	0.561293	0.132572	0.24774
CD4+ Tfh	WDR41	0.443692	0.132574	0.461929
CD4+ Stressed	CCN3	0.884964	0.132574	0.381775
STS Immunomodulatory	ECHDC1	0.512292	0.135176	0.999998
STS CTA high	MTCL1	2.39052	0.135177	0.815356
CD4+ Tn	AKAP10	0.369598	0.132579	0.503071
NK cells CD56 high	KDM3B	0.353206	0.132585	0.402719
STS Mesenchymal-like Undiff.	NEDD1	0.367555	0.135192	0.504991
CD4+ T memory	CSPP1	0.463828	0.132596	0.587112
Monocytes EREG+	FBXO21	0.499787	0.13296	0.920229
NK cells CD56 high	UBE2A	0.362698	0.132599	0.402719
M2 APOC1+ APOE+	ARRDC2	0.383077	0.132963	0.586204
STS Epithelial-like	BCAT2	0.481574	0.135204	0.388613
NA	BCL2L2-PABPN1	0.871715	0.132967	0.275788
Immunoregulatroy PMNs	LDLR	0.483744	0.132972	0.261622
Macro SELENOP+ SLC40A1+	ABCE1	0.407616	0.132972	0.261308
Granulocytes_NIBAN1_TXNIPhi	RASL10A	0.779924	0.132975	0.324042
NK cells CD56 low	AL031848.2	0.842362	0.132617	0.688937
CD8+ GZMK+ Tm	GID8	0.337627	0.132621	0.43211
CD8+ Exhausted	SMOC2	1.01159	0.132625	0.247767
STS Mesenchymal-like Undiff.	MAU2	0.384246	0.135228	0.504991
Mastocytes	PEF1	0.418948	0.13299	0.482269
DCs AREG+	PLSCR2	0.789156	0.13299	0.654202
CD8+ Exhausted	PRKAA2	0.913607	0.132634	0.247767
M2 APOC1+ APOE+	TMEM126B	0.434052	0.132998	0.586204
DCs AREG+	AL109811.2	0.723364	0.133	0.654202
STS Proangiogenic	NDUFS5	0.907263	0.13524	0.999994
STS CTA high	MIR3936HG	1.77356	0.135245	0.815356
Immunoregulatroy PMNs	MAGT1	0.376142	0.133007	0.261637
NA	OLFML2A	0.832509	0.133013	0.275849
CD4+ Activated	AC244197.2	0.537186	0.132653	0.502603
CD4+ T memory	ORC3	0.373459	0.132656	0.587112
CD4+ Th17	RILPL2	0.432427	0.132659	0.59334
STS Proangiogenic	HOXD11	3.0154	0.135261	0.999994
Arterial Endothelial Cells	NIPAL3	0.744856	0.139175	0.964604
Monocytes EREG+	SUMO1	0.420424	0.133029	0.920229
STS Mesenchymal-like ECM Remodeling	CHROMR	0.631819	0.135269	0.514481
Pericytes	PEAR1	0.618203	0.139186	0.99256
STS Proangiogenic	LINC01697	2.00841	0.135274	0.999994
CD8+ ISG	C14orf28	0.553242	0.132673	0.387489
STS Myofibroblastic	FBXO9	0.288541	0.135279	0.920134
CD8+ ISG	SNUPN	0.476565	0.132681	0.387489
CD8+ ISG	RHBDL2	0.64616	0.132683	0.387489
CD8+ ISG	GTF2H3	0.421424	0.132686	0.387489
CD4+ Stressed	AC011444.3	0.858794	0.132686	0.381775
CD8+ GZMK+ Tm	CXCR6	0.581437	0.132691	0.432247
CD8+ ISG	AL049830.3	0.636271	0.132692	0.387489
Pericytes	PAXIP1-AS1	0.862212	0.139207	0.99256
STS Proangiogenic	RPS16	1.0905	0.135294	0.999994
CD4+ Stressed	AC091814.1	0.863124	0.132693	0.381775
CD4+ Tn	KATNA1	0.336469	0.132696	0.503265
STS Myofibroblastic	CBY1	0.37676	0.135301	0.920134
Tip Endothelial Cells	UPF3B	0.613637	0.139215	0.993277
CD8+ ISG	EMG1	0.420071	0.132703	0.387489
NK cells CD56 low	BPNT1	0.378391	0.132706	0.688953
NK cells CD56 low	EMC1-AS1	0.461184	0.13271	0.688953
Monocytes EREG+	IL17RA	0.496324	0.133075	0.920229
M2 TREM2+ SPP1+	TMEM230	0.375071	0.133076	0.576343
STS Epithelial-like	H3F3B	0.693869	0.135315	0.388807
NA	NOMO3	0.814884	0.133078	0.275862
Arterial Endothelial Cells	TGFB3	0.74737	0.13923	0.964604
JAK2_high_STS	AL353747.4	5.86738	0.135323	0.999869
Immunoregulatroy PMNs	WDR7	0.511219	0.133085	0.261687
CD4+ Tfh	AC138123.1	0.614977	0.132728	0.462201
CD4+ Stressed	FFAR2	0.856943	0.132731	0.381775
M2 APOC1+ APOE+	TAX1BP1	0.42707	0.133095	0.586204
STS Immunomodulatory	RFXANK	0.673336	0.135337	0.999998
STS Mesenchymal-like ECM Remodeling	LATS2	0.442456	0.135338	0.514481
NA	HDGFL3	0.627706	0.133104	0.275862
M2 TREM2+ SPP1+	LSM4	0.468577	0.133104	0.576343
STS CTA high	AC109927.1	2.80913	0.135343	0.815356
CD4+ Activated	NAA80	0.547336	0.132742	0.502776
CD4+ Tfh	IAH1	0.429224	0.132743	0.462201
CD8+ ISG	AC090589.2	0.67807	0.132748	0.387548
Tip Endothelial Cells	ZNF532	0.626	0.139263	0.993277
CD8+ Exhausted	MCTS1	0.445334	0.132754	0.247911
CD4+ Stressed	AP000919.2	0.524958	0.132755	0.381775
STS CTA high	DUXAP8	1.51344	0.135359	0.815356
M2 TREM2+ SPP1+	AZU1	0.76265	0.133122	0.576343
Immunoregulatroy PMNs	COLEC12	0.644601	0.133125	0.261734
NA	ZNF569	0.749094	0.133127	0.275874
CD8+ Stressed	KTN1	0.320058	0.132764	0.38391
STS CTA high	CRACR2A	1.60205	0.135369	0.815356
STS Mesenchymal-like ECM Remodeling	GCSH	0.635686	0.13537	0.514481
STS Mesenchymal-like Contactin+	NMI	1.03075	0.135373	0.663045
M2 APOC1+ APOE+	PMVK	0.415908	0.13314	0.586204
Tip Endothelial Cells	PPIB	0.411862	0.139292	0.993277
NA	GSTA4	0.82954	0.133143	0.275874
CD4+ Stressed	C5AR2	0.863129	0.132787	0.381775
Capillary Venous Endothelial Cells	RPS25	0.337611	0.139302	0.335465
STS Proangiogenic	ZNF773	1.1247	0.135392	0.999994
Vascular CAFs	SGSM3	0.620107	0.1407	0.885878
Matrix CAFs	AC109466.1	1.42234	0.1407	0.999515
STS Myofibroblastic	PPP2R2C	1.66507	0.135394	0.920363
M2 TREM2+ SPP1+	ACTG2	0.74297	0.133158	0.576343
CD4+ Tregs	HDAC3	0.37514	0.132795	0.498301
Proinflammatory PMNs	RAPGEF1	0.577923	0.13316	0.431331
CD4+ Stressed	PEX7	0.444964	0.132803	0.381775
Granulocytes_NIBAN1_TXNIPhi	AC020659.1	0.82116	0.133168	0.324394
Macro SELENOP+ SLC40A1+	CASC4	0.438211	0.133169	0.261578
CD4+ Tfh	MBLAC2	0.533791	0.132807	0.46232
Tip Endothelial Cells	FAM227A	0.994872	0.139323	0.993277
Macro SELENOP+ SLC40A1+	APOL6	0.55024	0.133174	0.261578
CD8+ ISG	GPSM1	0.669342	0.132812	0.387615
Matrix CAFs	SNX9	0.624685	0.14072	0.999515
STS Mesenchymal-like Undiff.	USP22	0.488658	0.135413	0.505251
Monocytes EREG+	VCAN-AS1	0.770174	0.133176	0.920229
Inflammatory Monocytes	TNFRSF1A	0.573622	0.133181	0.581541
STS Mesenchymal-like Undiff.	ZNF91	0.942523	0.135419	0.505251
STS Mesenchymal-like ECM Remodeling	ATMIN	0.412186	0.13542	0.514481
CD4+ Stressed	PHACTR1	0.483147	0.13282	0.381775
CD8+ ISG	CCDC51	0.615619	0.132822	0.387615
Granulocytes_NIBAN1_TXNIPhi	CMTR2	0.567041	0.133188	0.324394
DCs CD1c+	NUDCD2	0.40081	0.133189	0.929482
CD36+ CAFs	ZNF358	0.581222	0.14074	0.992363
DCs AREG+	CCDC50	0.542318	0.133195	0.654202
CD4+ Tregs	MRPL34	0.367525	0.13284	0.498346
DCs AREG+	MICAL2	0.615391	0.133204	0.654202
STS Mesenchymal-like ECM Remodeling	DUT	0.690887	0.135443	0.514481
CD4+ Tfh	IFT52	0.39013	0.132842	0.462336
CD4+ Activated	PRKG1	0.556739	0.132844	0.502872
STS Immunomodulatory	EBPL	0.503677	0.135445	0.999998
CD8+ Stressed	ACOX1	0.399711	0.132847	0.384072
CD4+ Stressed	SAMD1	0.439338	0.132849	0.381775
Granulocytes_NIBAN1_TXNIPhi	GDF9	0.795265	0.133214	0.324394
STS Proangiogenic	PPP2R5D	0.72726	0.135453	0.999994
DCs AREG+	GPATCH3	0.508445	0.133218	0.654202
Proinflammatory PMNs	AC104984.2	0.751414	0.13322	0.431331
Proinflammatory PMNs	AC012085.2	0.780754	0.133221	0.431331
Immunoregulatroy PMNs	AL035530.2	0.498725	0.133222	0.261863
Tip Endothelial Cells	TTC4	0.668229	0.139378	0.993277
Monocytes EREG+	SPTSSA	0.393489	0.133229	0.920229
CD4+ Th17	DDI2	0.414372	0.132867	0.593776
Arterial Endothelial Cells	AC006115.2	1.3756	0.139387	0.965204
M2 TREM2+ SPP1+	STK11	0.437012	0.133237	0.576343
Granulocytes_NIBAN1_TXNIPhi	CD3EAP	0.724132	0.133237	0.324394
M2 APOC1+ APOE+	UBC	0.475458	0.133237	0.586204
Granulocytes_NIBAN1_TXNIPhi	MOCS3	0.848155	0.133239	0.324394
Inflammatory Monocytes	NEURL1	0.673376	0.133241	0.581619
M2 APOC1+ APOE+	SLC2A5	0.606581	0.133244	0.586204
JAK2_high_STS	SSU72	0.975008	0.135485	0.999869
CD4+ Activated	KLF6	0.438044	0.13289	0.502872
Matrix CAFs	C16orf89	1.63922	0.140799	0.999515
M2 TREM2+ SPP1+	AC078923.1	0.742658	0.133257	0.576343
CD8+ Activated	RPL39	0.480881	0.1329	0.375734
Monocytes EREG+	FASTKD5	0.499199	0.133264	0.920229
Granulocytes_NIBAN1_TXNIPhi	HDX	0.670339	0.133265	0.324409
Tip Endothelial Cells	SH2B3	0.402096	0.139417	0.993277
CD4+ Th17	CLIC1	0.440227	0.132904	0.593776
CD4+ T memory	ZNF14	0.38964	0.132905	0.587726
STS Mesenchymal-like Contactin+	COQ4	0.711416	0.135509	0.663165
CD4+ Stressed	LINC00578	0.83925	0.132908	0.381775
CD8+ ISG	AC008074.2	0.691528	0.132908	0.387792
CD4+ T memory	TARSL2	0.400404	0.13291	0.587726
CD4+ Stressed	CEP68	0.450791	0.132911	0.381775
M2 TREM2+ SPP1+	CHAMP1	0.490272	0.133274	0.576343
STS Mesenchymal-like ECM Remodeling	EIF2S3	0.378048	0.135516	0.514481
Macro SELENOP+ SLC40A1+	BLZF1	0.409499	0.133281	0.261753
Granulocytes_NIBAN1_TXNIPhi	CCDC24	0.855749	0.133288	0.324416
STS Epithelial-like	MFSD1	0.607363	0.135528	0.389113
CD8+ Exhausted	CTSO	0.50197	0.132931	0.248212
STS Epithelial-like	DRG1	0.276132	0.135532	0.389113
Monocytes EREG+	RPS2	0.501425	0.133294	0.920229
Tip Endothelial Cells	PARVG	0.712992	0.139453	0.993277
M2 TREM2+ SPP1+	LYZ	0.685754	0.133304	0.576343
Monocytes EREG+	IMPDH1	0.414913	0.133305	0.920229
Macro SELENOP+ SLC40A1+	TMED2	0.41911	0.133311	0.261753
M2 TREM2+ SPP1+	NEK4	0.51153	0.133312	0.576343
CD8+ Early Activation	KLHL18	0.434599	0.132954	0.467582
STS Immunomodulatory	POPDC2	0.910843	0.135555	0.999998
Tip Endothelial Cells	HUS1	0.568803	0.139469	0.993277
Tip Endothelial Cells	CBX2	0.549346	0.13947	0.993277
STS Myofibroblastic	RPS19BP1	0.563069	0.135559	0.920363
STS Mesenchymal-like ECM Remodeling	MFN1	0.362522	0.135569	0.514481
Mastocytes	NDUFAF7	0.479876	0.133333	0.483298
DCs CD1c+	AC005332.4	0.555586	0.133336	0.93011
CD8+ Exhausted	SEPTIN8	0.540706	0.132975	0.248263
Granulocytes_NIBAN1_TXNIPhi	LINC02615	0.797567	0.133341	0.324498
STS CTA high	ZNF552	1.05504	0.135579	0.815356
M2 TREM2+ SPP1+	YARS2	0.547121	0.133342	0.576343
CD4+ Stressed	ACMSD	0.846655	0.132983	0.381859
DCs AREG+	CADM3	0.805144	0.133347	0.654202
Vascular CAFs	MAGEH1	0.626525	0.140896	0.885878
Capillary Venous Endothelial Cells	HUWE1	0.294409	0.139505	0.335722
CD4+ Tfh	YAP1	0.704004	0.132991	0.462748
DCs AREG+	IZUMO4	0.769758	0.133358	0.654202
NA	AC005076.1	0.839985	0.133359	0.276251
STS Myofibroblastic	RTL8B	0.551483	0.135603	0.920363
M2 TREM2+ SPP1+	TMEM33	0.47707	0.133366	0.576343
CD4+ Tn	SH3RF3	0.604909	0.133003	0.504002
Arterial Endothelial Cells	KIAA1671	0.611441	0.139518	0.965204
STS Mesenchymal-like Contactin+	STARD4	2.18542	0.135608	0.663257
DCs AREG+	PBRM1	0.371181	0.133373	0.654202
CD4+ Th17	SLC35A1	0.41722	0.133012	0.593776
CD4+ Stressed	ZXDA	0.570751	0.133012	0.38187
NK cells CD56 high	CENPN	0.382267	0.133014	0.403498
CD8+ ISG	MCM3AP-AS1	0.576911	0.133018	0.387838
Pericytes	THOC6	0.652345	0.139532	0.99256
DCs AREG+	VWA1	0.740585	0.133382	0.654202
Inflammatory Monocytes	PILRB	0.484887	0.133385	0.581654
CD8+ Early Activation	POGZ	0.41962	0.133024	0.467582
Vascular CAFs	BCKDK	0.787749	0.140932	0.885878
Vascular CAFs	TNS2	0.714028	0.140938	0.885878
CD4+ Tregs	TMBIM4	0.42819	0.133032	0.498575
M2 APOC1+ APOE+	TMEM268	0.458445	0.133399	0.58631
STS Myofibroblastic	FAM78B	0.852372	0.135646	0.920363
Immunoregulatroy PMNs	NACC2	0.437054	0.133413	0.262143
JAK2_high_STS	GNB1	1.11003	0.135651	0.999869
CD8+ ISG	PARD6G-AS1	0.544778	0.133053	0.387838
STS Mesenchymal-like Undiff.	PMF1	0.684981	0.135655	0.505251
CD8+ ISG	FABP4	1.04189	0.133059	0.387838
CD8+ ISG	AP003774.2	0.492056	0.133059	0.387838
CD8+ Activated	ZKSCAN1	0.333748	0.133066	0.37599
Proinflammatory PMNs	RHOG	0.428302	0.133436	0.431701
CD8+ Stressed	IRF3	0.376788	0.133073	0.384439
STS Myofibroblastic	AC083870.1	1.65632	0.135677	0.920363
CD8+ ISG	KLRC1	0.725426	0.133077	0.387838
CD4+ Stressed	SELENBP1	0.9109	0.133088	0.381961
Tip Endothelial Cells	COX10	0.519559	0.139604	0.993277
CD4+ Tfh	AKAP10	0.402451	0.13309	0.462784
STS Mesenchymal-like Contactin+	CATSPERE	2.05147	0.135692	0.663478
CD4+ Activated	VRK1	0.370795	0.133092	0.503263
CD4+ T memory	INF2	0.437706	0.133093	0.587938
CD4+ Stressed	PURB	0.413194	0.133094	0.381961
NK cells CD56 high	RALGDS	0.385975	0.133094	0.40366
Monocytes EREG+	WDR11	0.481624	0.133459	0.920359
Proinflammatory PMNs	AP000926.2	0.748601	0.133459	0.431701
Proinflammatory PMNs	RETREG2	0.425888	0.133467	0.431701
Matrix CAFs	PHGDH	0.728029	0.141012	0.999515
Immunoregulatroy PMNs	BTG2	0.652436	0.13347	0.262211
CD8+ Early Activation	BRD2	0.34533	0.133113	0.467582
M2 APOC1+ APOE+	SLC25A1	0.461512	0.133478	0.58631
Vascular CAFs	TECPR2	0.660569	0.141023	0.885878
CD4+ Tfh	RNASE6	0.579044	0.133121	0.462784
STS CTA high	SPSB1	1.2974	0.135724	0.815356
CD4+ Tfh	MRPL53	0.603354	0.133123	0.462784
STS Mesenchymal-like Undiff.	SLC66A2	0.488116	0.135731	0.505305
M2 TREM2+ SPP1+	RBM44	0.638406	0.133499	0.576764
STS Epithelial-like	SLC7A8	0.901656	0.13574	0.38945
CD4+ Stressed	FAHD2A	0.588421	0.133141	0.382023
Monocytes EREG+	SGF29	0.419983	0.133504	0.920359
NK cells CD56 low	LINC01303	0.474174	0.133152	0.69054
NK cells CD56 high	SLC9A3R1	0.354418	0.133156	0.403767
CD8+ Early Activation	FOXP1	0.454189	0.133157	0.467582
CD8+ Activated	ZFAS1	0.379898	0.133158	0.37599
DCs AREG+	RAB30	0.690959	0.133521	0.654202
CD4+ Th17	FDX1	0.343813	0.13316	0.593931
Matrix CAFs	WNT5A	1.42697	0.141067	0.999515
CD4+ Activated	KCNN1	0.575382	0.133161	0.503388
Macro SELENOP+ SLC40A1+	SMCR8	0.471454	0.133525	0.262111
CD4+ T memory	CCNQ	0.427528	0.133165	0.587938
JAK2_high_STS	WBP4	0.944978	0.135766	0.999869
STS Immunomodulatory	HIGD2A	0.552755	0.135771	0.999998
CD4+ Tregs	FBXO30	0.364902	0.13317	0.498727
STS Immunomodulatory	RUSC1	0.509064	0.135772	0.999998
CD8+ ISG	HYLS1	0.547071	0.133179	0.38786
Mastocytes	ACTN2	0.761572	0.133544	0.483956
CD8+ Activated	ITCH	0.450452	0.133184	0.37599
CD4+ Tfh	RILP	0.583309	0.133184	0.462889
CD8+ ISG	ST6GALNAC5	0.724496	0.133186	0.38786
CD8+ ISG	HDAC4-AS1	0.618431	0.133187	0.38786
CD4+ Activated	ZBTB14	0.421952	0.133191	0.503388
CD8+ Exhausted	RETREG2	0.438624	0.133192	0.248597
CD8+ Activated	CCNL1	0.358497	0.133192	0.37599
CD8+ Stressed	PIGN	0.396578	0.133193	0.384558
Arterial Endothelial Cells	CCDC51	0.679259	0.139707	0.965705
STS Mesenchymal-like ECM Remodeling	PRNP	0.918981	0.135795	0.514749
CD4+ Tregs	CYSLTR1	0.520972	0.133196	0.498727
Vascular CAFs	TRIB1	0.490706	0.141105	0.885878
Inflammatory Monocytes	AKAP10	0.463768	0.133563	0.582103
STS Mesenchymal-like Contactin+	TRAFD1	0.459021	0.135801	0.663822
CD8+ Exhausted	PGGHG	0.486778	0.133203	0.248597
CD4+ Tregs	MBTD1	0.543574	0.13321	0.498727
DCs CD1c+	UBE2S	0.491716	0.133578	0.931
CD8+ Stressed	NIPAL3	0.402387	0.133215	0.384558
CD8+ Activated	EAF1	0.384112	0.133227	0.37599
Proinflammatory PMNs	RNF141	0.488296	0.133592	0.43202
CD4+ Tfh	TIAM2	0.599639	0.13323	0.462942
Inflammatory Monocytes	MIIP	0.446307	0.133595	0.582103
STS Immunomodulatory	CYB5R1	0.531134	0.13584	0.999998
Arterial Endothelial Cells	REEP4	0.685897	0.139758	0.965705
CD4+ Tn	RCL1	0.43712	0.133247	0.504728
DCs AREG+	SEPTIN9-DT	0.744052	0.133617	0.654202
STS Mesenchymal-like Undiff.	ATP9A	0.880076	0.135856	0.505383
CD4+ Tregs	CLEC2D	0.432874	0.133259	0.498727
Proinflammatory PMNs	AP2B1	0.461226	0.133622	0.43203
STS Mesenchymal-like Undiff.	ZDHHC14	1.17376	0.135866	0.505383
STS Myofibroblastic	SMIM3	0.68051	0.135868	0.921077
STS Mesenchymal-like ECM Remodeling	COL14A1	1.84488	0.135874	0.514749
NK cells CD56 high	PPTC7	0.381569	0.133275	0.403964
Vascular CAFs	BTBD19	0.698571	0.141184	0.885878
CD4+ T memory	G3BP2	0.400014	0.133283	0.587938
CD8+ ISG	VAV3-AS1	0.734566	0.133284	0.388069
Proinflammatory PMNs	PPP2R3C	0.474751	0.133649	0.432034
STS Epithelial-like	MAP7D3	0.392801	0.135888	0.389681
STS Mesenchymal-like Contactin+	KLHL12	0.647607	0.135889	0.663825
Mastocytes	USP45	0.521003	0.133653	0.484242
STS Immunomodulatory	GAA	0.816594	0.135892	0.999998
CD4+ Stressed	MLLT10	0.41729	0.133298	0.382366
CD4+ Tregs	ALG3	0.357107	0.1333	0.498727
STS Mesenchymal-like Contactin+	MDGA1	1.03874	0.135902	0.663825
Arterial Endothelial Cells	ZNF341	1.02041	0.139816	0.965705
Granulocytes_NIBAN1_TXNIPhi	GNG12-AS1	0.898745	0.133672	0.325192
Vascular CAFs	OSBPL9	0.604944	0.141216	0.885878
CD4+ Stressed	MIR762HG	0.471676	0.13331	0.382366
NA	KDELR3	0.795224	0.133674	0.276798
STS CTA high	MCMBP	0.790843	0.135916	0.815356
STS Mesenchymal-like Contactin+	AL499604.1	1.054	0.135917	0.663825
Vascular CAFs	SNHG30	0.792968	0.141228	0.885878
Monocytes EREG+	TWISTNB	0.52413	0.133686	0.920359
Mastocytes	MT1E	0.610523	0.133687	0.484261
DCs AREG+	WDR66	0.733963	0.133687	0.654202
STS Proangiogenic	APMAP	0.940212	0.135926	0.999994
Tip Endothelial Cells	MINDY1	0.846345	0.139845	0.993277
Granulocytes_NIBAN1_TXNIPhi	B3GNT8	0.723733	0.133699	0.325192
NK cells CD56 low	RAB11FIP5	0.56752	0.133337	0.69114
CD4+ Tfh	KIAA0586	0.371966	0.133338	0.463167
CD4+ T memory	NUP205	0.380658	0.13334	0.587938
NA	DIAPH3	0.95172	0.133709	0.276807
CD8+ GZMK+ Tm	SAT2	0.370587	0.133348	0.433022
NA	MDM1	0.638989	0.133712	0.276807
STS Immunomodulatory	PDLIM2	0.749235	0.135951	0.999998
STS Mesenchymal-like Undiff.	SLMAP	0.401695	0.135953	0.505597
Arterial Endothelial Cells	TUBD1	0.561613	0.13987	0.965705
STS Immunomodulatory	MRPL33	0.424679	0.135958	0.999998
Vascular CAFs	KLHL36	0.831942	0.141264	0.885878
Granulocytes_NIBAN1_TXNIPhi	NES	0.823846	0.133726	0.325192
DCs AREG+	OPA1-AS1	0.790206	0.133728	0.654202
Mastocytes	ATG101	0.420588	0.133731	0.484311
Tip Endothelial Cells	AP4B1	0.616752	0.139881	0.993277
Vascular CAFs	AC012360.3	0.964838	0.141279	0.885878
JAK2_high_STS	MTRNR2L6	5.53638	0.135977	0.999869
STS Mesenchymal-like Contactin+	SCUBE3	2.20317	0.135981	0.663946
NK cells CD56 low	REV1	0.410178	0.133382	0.69114
NK cells CD56 high	ZFAND6	0.356717	0.133388	0.404017
CD8+ Early Activation	ANKRD36	0.355473	0.133388	0.467872
DCs AREG+	MS4A6A	0.689551	0.133754	0.654202
M2 TREM2+ SPP1+	RRS1	0.617463	0.133754	0.577188
Macro SELENOP+ SLC40A1+	AK6	0.426093	0.133763	0.262489
Vascular CAFs	AC106739.1	0.993201	0.141306	0.885878
CD8+ ISG	ZNF385A	0.783413	0.133401	0.388245
Pericytes	ROGDI	0.616656	0.139914	0.99256
Immunoregulatroy PMNs	AC048341.1	0.511543	0.133765	0.262581
Macro SELENOP+ SLC40A1+	PPM1L	0.602349	0.133766	0.262489
M2 TREM2+ SPP1+	SEC24C	0.470337	0.133773	0.577188
CD4+ Tfh	AC009139.2	0.712417	0.133411	0.463167
CD4+ Tfh	INAFM1	0.587415	0.133416	0.463167
CD4+ Stressed	ANGPTL2	0.571769	0.133417	0.382574
STS Proangiogenic	BRSK1	2.05543	0.136018	0.999994
NA	HIPK2	0.486401	0.133781	0.27688
Matrix CAFs	ARHGAP28	0.670574	0.141332	0.999515
CD8+ Activated	KXD1	0.394004	0.13343	0.376022
Vascular CAFs	USP45	0.714805	0.141341	0.885878
STS Mesenchymal-like ECM Remodeling	NDUFS7	0.614968	0.136043	0.51505
Pericytes	AL136454.1	1.18064	0.139958	0.99256
Macro SELENOP+ SLC40A1+	FOS	0.677487	0.13381	0.262512
DCs AREG+	DGKH	0.484649	0.13381	0.654202
CD8+ ISG	RBM45	0.428337	0.133453	0.388265
DCs CD1c+	LYPLA1	0.342677	0.133828	0.931947
CD8+ GZMK+ Tm	ZNF480	0.370604	0.13347	0.433022
STS Myofibroblastic	CCNQ	0.638131	0.136076	0.921405
Inflammatory Monocytes	LIMK2	0.70809	0.133846	0.582597
CD8+ Activated	PIM3	0.472922	0.133484	0.376022
Vascular CAFs	KTI12	0.659811	0.141393	0.885878
STS Mesenchymal-like ECM Remodeling	ATP6V1E1	0.453854	0.13609	0.515099
CD4+ Activated	CHI3L2	0.460905	0.13349	0.504391
NA	AC123912.4	1.09545	0.133858	0.276984
NK cells CD56 low	SATB2	0.815951	0.133495	0.69114
Macro SELENOP+ SLC40A1+	LINC02246	0.57458	0.13386	0.262579
STS Immunomodulatory	AIFM2	0.623598	0.136098	0.999998
Vascular CAFs	LIPT1	0.680523	0.141406	0.885878
NA	TAF4	0.584126	0.133865	0.276984
CD8+ Activated	CFAP36	0.387057	0.133504	0.376022
Immunoregulatroy PMNs	CHD9	0.395271	0.133868	0.262751
NK cells CD56 low	ARSD	0.548641	0.133512	0.69114
CD4+ Tfh	DAPK1	0.614383	0.133515	0.463404
STS CTA high	ZNF8	0.981095	0.136117	0.815356
CD4+ Tn	C18orf25	0.427868	0.133523	0.505017
CD4+ T memory	C1orf50	0.397964	0.133525	0.588389
CD8+ ISG	AL024508.2	0.638584	0.133527	0.388406
STS Myofibroblastic	TIMM17A	0.624857	0.136131	0.921405
CD4+ Tregs	NDUFB5	0.400384	0.13354	0.498828
Pericytes	ARMCX2	0.612685	0.140053	0.99256
CD4+ Stressed	HMGCL	0.428098	0.133546	0.382754
Arterial Endothelial Cells	ZNF516	0.706744	0.140059	0.965733
M2 TREM2+ SPP1+	ALKBH6	0.63818	0.133917	0.577504
CD8+ Stressed	AC008969.1	0.433169	0.133559	0.385111
STS Mesenchymal-like Contactin+	RBL1	1.37962	0.13616	0.66416
STS Mesenchymal-like Contactin+	ZNF714	1.05932	0.136164	0.66416
CD4+ Tfh	AC067751.1	0.874027	0.133567	0.463417
NK cells CD56 low	ARHGAP22	0.84612	0.133567	0.69114
Pericytes	AC073896.2	0.9795	0.140083	0.99256
Vascular CAFs	PPP2CB	0.40948	0.141481	0.885878
Monocytes EREG+	ATP5PB	0.419194	0.133941	0.92043
STS Mesenchymal-like Contactin+	AC008522.1	1.75415	0.136179	0.66416
STS Myofibroblastic	SYNE2	0.627507	0.136179	0.921405
NA	AC010186.3	0.875723	0.133943	0.277057
CD4+ Tfh	PCCA-AS1	0.597156	0.133582	0.463417
NK cells CD56 low	EBLN3P	0.373053	0.133582	0.69114
STS Myofibroblastic	HGSNAT	0.646551	0.136183	0.921405
CD4+ Tregs	LANCL2	0.421972	0.133584	0.498828
Inflammatory Monocytes	NUP210	0.599135	0.133949	0.582597
JAK2_high_STS	DZIP1L	1.67291	0.136187	0.999869
CD4+ Tregs	CPEB3	0.564573	0.133588	0.498828
Mastocytes	TMEM245	0.439473	0.13396	0.484925
NA	LRRC32	0.911404	0.133961	0.277057
CD8+ ISG	AL135999.1	0.578545	0.1336	0.388521
DCs CD1c+	MRPS34	0.394377	0.133964	0.932069
Capillary Venous Endothelial Cells	RPS6	0.348465	0.140117	0.336115
Immunoregulatroy PMNs	PAPOLG	0.431948	0.133971	0.262922
CD4+ Tn	PDZD8	0.43976	0.133609	0.505216
Capillary Venous Endothelial Cells	ADAMTS9	0.437012	0.140122	0.336115
Vascular CAFs	AC104794.3	0.659202	0.141515	0.885878
Granulocytes_NIBAN1_TXNIPhi	U2AF1L5	0.930889	0.133974	0.325698
CD8+ ISG	AC092574.2	0.570092	0.133618	0.388521
CD4+ Stressed	AL157911.1	0.636936	0.13362	0.382892
DCs AREG+	AC008972.2	0.688699	0.133983	0.654202
NA	ZBED4	0.52671	0.133984	0.277057
NA	ZNF7	0.561998	0.133992	0.277057
Vascular CAFs	KCTD15	0.776642	0.141537	0.885878
M2 APOC1+ APOE+	SET	0.398179	0.133996	0.587636
NA	LINC00330	0.916809	0.134002	0.277057
CD4+ T memory	TP53RK	0.400109	0.133642	0.588491
STS Immunomodulatory	TRAPPC5	0.602212	0.136242	0.999998
CD8+ GZMK+ Tm	BNIP2	0.320052	0.133644	0.433376
NK cells CD56 low	PSMD13	0.364665	0.13365	0.691239
Monocytes EREG+	NAT10	0.470977	0.134013	0.92043
STS Mesenchymal-like ECM Remodeling	NDUFA11	0.583299	0.136254	0.515256
STS Immunomodulatory	MGAT1	0.474868	0.136259	0.999998
STS Mesenchymal-like Undiff.	FAM168B	0.34973	0.136268	0.506442
CD8+ Early Activation	ZNF189	0.360871	0.13367	0.468216
Tip Endothelial Cells	SPATA33	0.468386	0.140185	0.993277
Vascular CAFs	FOPNL	0.523947	0.141581	0.885878
Matrix CAFs	ANPEP	0.549882	0.141582	0.999515
Macro SELENOP+ SLC40A1+	SLC38A9	0.42857	0.134041	0.262903
CD4+ Activated	MAD2L1BP	0.393924	0.13369	0.504764
CD4+ Tfh	AC090617.5	0.648449	0.13369	0.463484
CD4+ Stressed	AP001767.3	0.604975	0.133691	0.383025
CD8+ GZMK+ Tm	PNP	0.384637	0.133693	0.433376
M2 TREM2+ SPP1+	MT1M	0.764516	0.134056	0.57785
CD8+ ISG	ERAP2	0.449879	0.1337	0.388686
M2 TREM2+ SPP1+	C12orf76	0.440042	0.134069	0.57785
CD8+ Exhausted	BEST1	0.587035	0.133707	0.249401
NA	PHGDH	0.954924	0.134071	0.277127
STS Myofibroblastic	ESYT1	0.409294	0.136311	0.921405
CD8+ Exhausted	AC008691.1	0.693352	0.133715	0.249401
NA	PALM	0.846273	0.134079	0.277127
Tip Endothelial Cells	DHX33	0.543227	0.14023	0.993277
Macro SELENOP+ SLC40A1+	RNF216	0.347095	0.134081	0.262918
CD4+ Th17	GPATCH1	0.35841	0.133719	0.594784
Mastocytes	NFKBIB	0.439903	0.134081	0.485022
CD4+ Activated	LPCAT4	0.587088	0.133719	0.504764
NK cells CD56 high	ATP5F1D	0.421635	0.133727	0.40461
STS Mesenchymal-like ECM Remodeling	ABCA5	0.982397	0.136328	0.515335
NA	OLFM1	0.889175	0.134094	0.277127
STS Myofibroblastic	FMO3	2.06394	0.136336	0.921405
STS Mesenchymal-like Undiff.	METTL16	0.572721	0.13634	0.506597
NA	AC100830.1	0.883808	0.134104	0.277127
STS Myofibroblastic	PPP3CC	0.862983	0.136344	0.921405
Granulocytes_NIBAN1_TXNIPhi	ZSWIM5	0.809483	0.134109	0.325979
Monocytes EREG+	TRDMT1	0.605083	0.134109	0.92043
STS Mesenchymal-like Contactin+	ZNF200	0.89195	0.136347	0.664304
Proinflammatory PMNs	TSPAN2	0.774437	0.134112	0.43299
CD8+ Exhausted	LINC02595	0.610733	0.133749	0.249434
Monocytes EREG+	VRK1	0.485147	0.134113	0.92043
M2 TREM2+ SPP1+	LRRC27	0.561967	0.13412	0.57785
NA	LARP6	0.873589	0.134125	0.277134
STS CTA high	TEAD3	1.1109	0.136376	0.815356
Mastocytes	DPH5	0.511492	0.134143	0.485022
STS Epithelial-like	COPB2	0.344873	0.13638	0.390823
CD4+ Tn	RIT1	0.340903	0.133781	0.505466
NK cells CD56 low	PHOSPHO2	0.835292	0.133782	0.691451
CD8+ ISG	LLGL1	0.666858	0.133785	0.388783
CD8+ Activated	TENT4B	0.423101	0.133786	0.376142
Proinflammatory PMNs	ZEB1	0.735598	0.134151	0.43299
CD8+ Exhausted	SNHG19	0.498505	0.133789	0.249447
STS Mesenchymal-like Contactin+	AC008269.1	2.11371	0.136391	0.664304
Pericytes	LEF1	1.19933	0.140309	0.99256
Monocytes EREG+	PXMP2	0.540528	0.13416	0.92043
STS CTA high	KNOP1	0.82306	0.136403	0.815356
STS Immunomodulatory	ACADS	0.61666	0.136409	0.999998
DCs AREG+	ARHGAP28	0.748639	0.134176	0.654202
CD8+ Activated	KMT2E	0.338698	0.133816	0.376159
CD8+ Exhausted	AC092329.4	0.47852	0.133819	0.249447
Vascular CAFs	MON1A	0.658057	0.141725	0.885878
STS Mesenchymal-like Contactin+	AC022075.1	1.66083	0.136421	0.664304
CD8+ Exhausted	PPM1E	0.674097	0.133822	0.249447
Proinflammatory PMNs	TNFRSF8	0.758695	0.134191	0.43299
Inflammatory Monocytes	CYP27A1	0.591606	0.134193	0.582597
Granulocytes_NIBAN1_TXNIPhi	CNOT3	0.509819	0.134196	0.326115
STS CTA high	C1QL1	3.02613	0.136436	0.815356
Mastocytes	DNPH1	0.509626	0.1342	0.485022
Mastocytes	PTPRS	0.716632	0.134203	0.485022
CD8+ GZMK+ Tm	S1PR1	0.462616	0.133841	0.433605
Tip Endothelial Cells	CMTM1	1.39858	0.140354	0.993277
CD8+ ISG	SBF2-AS1	0.595906	0.133843	0.388783
Granulocytes_NIBAN1_TXNIPhi	EBF2	0.825418	0.134208	0.326115
CD8+ GZMK+ Tm	POLR1D	0.355787	0.133849	0.433605
DCs CD1c+	SLC52A2	0.432574	0.134213	0.932069
CD8+ Exhausted	AL357793.2	0.802717	0.133853	0.249454
CD8+ Activated	RFXANK	0.374873	0.133854	0.376195
STS Mesenchymal-like Contactin+	AC078923.1	1.78293	0.136455	0.664304
Pericytes	DDHD2	0.664985	0.140373	0.99256
Tip Endothelial Cells	CREG1	0.643115	0.140374	0.993277
Mastocytes	HOXB-AS1	0.649456	0.134226	0.485022
CD4+ T memory	ABI2	0.408066	0.133867	0.58885
NA	B4GALT1-AS1	0.787969	0.134232	0.277277
NA	ZMYND11	0.450234	0.134237	0.277277
Granulocytes_NIBAN1_TXNIPhi	CXCR2	1.2459	0.134238	0.326115
CD4+ Tfh	MOCS3	0.566313	0.133877	0.463893
Matrix CAFs	SMARCD2	0.576226	0.141783	0.999515
CD4+ Activated	AF129075.3	0.548702	0.133884	0.505129
STS Mesenchymal-like ECM Remodeling	ITGAE	0.480772	0.136488	0.515565
Vascular CAFs	AL392172.1	0.635649	0.141793	0.885878
Mastocytes	GMPS	0.430808	0.134254	0.485022
CD8+ Early Activation	CENPN	0.395367	0.133891	0.468642
STS CTA high	ZNF765	0.855793	0.136492	0.815356
STS Myofibroblastic	COL1A2	0.850041	0.136492	0.92145
STS Mesenchymal-like Contactin+	EFCAB13	1.18686	0.136496	0.664304
CD4+ Th17	LACTB	0.355602	0.133899	0.594784
CD4+ Tfh	TRAPPC11	0.442437	0.1339	0.463893
STS Myofibroblastic	HDAC5	0.43071	0.1365	0.92145
CD8+ Exhausted	RAMAC	0.705317	0.133902	0.249505
CD8+ ISG	AC005562.1	0.469609	0.133905	0.388807
Vascular CAFs	CEP250	0.647148	0.141811	0.885878
STS CTA high	SNX11	1.12811	0.13651	0.815356
NK cells CD56 high	GIMAP6	0.413231	0.133912	0.404797
Matrix CAFs	VPS35	0.374872	0.141817	0.999515
Vascular CAFs	RHOT2	0.746304	0.141821	0.885878
Tip Endothelial Cells	CSNK1G3	0.46415	0.140431	0.993277
CD4+ T memory	BCL2L14	0.464182	0.133927	0.58885
STS Immunomodulatory	TOLLIP	0.627603	0.136527	0.999998
CD8+ ISG	PDE7B	0.812736	0.133932	0.388807
CD4+ Th17	BUB3	0.372312	0.133932	0.594784
CD4+ Tfh	ANK2	0.728266	0.133933	0.463904
CD8+ GZMK+ Tm	DCTN3	0.414663	0.133934	0.433704
M2 TREM2+ SPP1+	COPS8	0.448846	0.134298	0.578114
CD4+ Tn	AC005264.1	0.664515	0.133938	0.505833
STS Mesenchymal-like ECM Remodeling	CALCOCO2	0.611173	0.136538	0.515565
Pericytes	APEX1	0.638598	0.140453	0.99256
STS CTA high	CPT1C	1.48297	0.136541	0.815356
Proinflammatory PMNs	NBN	0.500236	0.134304	0.433208
CD4+ T memory	REST	0.370925	0.133943	0.58885
CD8+ ISG	ZNF597	0.548697	0.133946	0.388807
M2 TREM2+ SPP1+	LINC00106	0.715581	0.134309	0.578114
STS Mesenchymal-like Contactin+	LSM11	0.870781	0.13655	0.664304
STS CTA high	COL12A1	1.4549	0.136552	0.815356
CD4+ Stressed	CIRBP	0.395501	0.133957	0.383583
JAK2_high_STS	CMTR1	1.25846	0.136561	0.999869
CD4+ Stressed	DRAXIN	0.682237	0.133962	0.383583
STS Mesenchymal-like Contactin+	AC073365.1	2.10594	0.136565	0.664304
CD8+ Exhausted	CXCR5	0.631291	0.133971	0.249519
STS Mesenchymal-like Contactin+	ZRSR2	0.708509	0.136577	0.664304
CD4+ Activated	PRDX5	0.399183	0.133979	0.505359
STS CTA high	CEL	1.79309	0.136579	0.815356
CD8+ Early Activation	LRBA	0.535485	0.13398	0.468696
Proinflammatory PMNs	CLCN1	0.787361	0.134344	0.43325
STS Mesenchymal-like ECM Remodeling	ATP6V0C	0.432093	0.136583	0.51562
Granulocytes_NIBAN1_TXNIPhi	C5orf17	0.908378	0.134348	0.326268
STS Mesenchymal-like Undiff.	MKNK1	0.41101	0.136587	0.507188
CD4+ T memory	ZNF281	0.394011	0.133994	0.58885
STS Mesenchymal-like Contactin+	TENM3-AS1	1.23156	0.136594	0.664304
CD8+ Early Activation	KCTD9	0.382227	0.134001	0.468696
Inflammatory Monocytes	SAFB	0.36982	0.134366	0.582667
STS Proangiogenic	AL591043.2	2.6658	0.136604	0.999994
CD8+ Exhausted	RBM14	0.41242	0.134006	0.249519
CD8+ Exhausted	RRAGC	0.430727	0.134007	0.249519
CD4+ Tfh	GSPT2	0.612589	0.13401	0.464026
M2 TREM2+ SPP1+	C1orf53	0.649469	0.134374	0.578114
NA	DAPL1	0.939873	0.134375	0.277443
CD4+ T memory	NR1D2	0.395618	0.134016	0.58885
Pericytes	ZNF442	0.829081	0.140533	0.99256
Immunoregulatroy PMNs	PADI4	0.79874	0.134384	0.263481
CD4+ Stressed	ACOT13	0.457735	0.134025	0.383691
M2 TREM2+ SPP1+	METTL26	0.414998	0.13439	0.578114
CD36+ CAFs	HSPE1	0.422621	0.141933	0.992363
CD4+ Tfh	EIF4E	0.357518	0.13403	0.464026
CD8+ Exhausted	RBAK	0.45753	0.134032	0.249519
Arterial Endothelial Cells	ZFAND6	0.39712	0.140549	0.96596
Proinflammatory PMNs	CELF2	0.420658	0.1344	0.433348
JAK2_high_STS	UNC13C	5.61579	0.136639	0.999869
Pericytes	IGHG3	1.68742	0.140554	0.99256
M2 TREM2+ SPP1+	FAM41C	0.683203	0.134412	0.578114
CD4+ Activated	PROCA1	0.592595	0.13405	0.505505
STS Immunomodulatory	AVEN	0.538817	0.136652	0.999998
CD8+ GZMK+ Tm	TAF15	0.334323	0.134054	0.433808
Vascular CAFs	C16orf95	0.654834	0.141959	0.886343
CD4+ T memory	MORF4L1	0.296798	0.13406	0.588872
STS Epithelial-like	MOGS	0.351587	0.136662	0.39097
CD8+ Exhausted	CEP152	0.526392	0.134063	0.249519
STS Immunomodulatory	SRGAP2C	0.510171	0.136664	0.999998
Inflammatory Monocytes	TRIM33	0.463959	0.134431	0.582795
NK cells CD56 low	ACAP2	0.370385	0.134072	0.692124
Monocytes EREG+	PRCC	0.379573	0.134436	0.92043
CD8+ Exhausted	LINC01191	0.640031	0.134074	0.249519
DCs CD1c+	CD2BP2	0.404584	0.134442	0.932896
DCs AREG+	SLIT1	0.791067	0.134444	0.654202
Arterial Endothelial Cells	LIPT1	0.694872	0.140593	0.96596
DCs AREG+	MYEOV	0.793403	0.134445	0.654202
STS Mesenchymal-like Undiff.	RPS29	0.584219	0.136682	0.507432
Matrix CAFs	MRAS	0.533428	0.141987	0.999515
Tip Endothelial Cells	UVSSA	0.593571	0.140595	0.993277
CD8+ Early Activation	WWP1	0.386392	0.134085	0.468696
Granulocytes_NIBAN1_TXNIPhi	GPRC5D-AS1	0.903134	0.134454	0.32638
NK cells CD56 high	CEP57	0.350263	0.134093	0.404797
Proinflammatory PMNs	PAG1	0.539925	0.134466	0.43339
Tip Endothelial Cells	USP45	0.622373	0.140625	0.993277
CD8+ Exhausted	FES	0.775572	0.134119	0.249572
STS Myofibroblastic	ATRX	1.1752	0.136732	0.921487
NK cells CD56 high	WDR48	0.352875	0.134133	0.404797
CD4+ Th17	HEATR3	0.381291	0.134134	0.594784
NA	ASH1L-AS1	0.78674	0.134498	0.277661
Monocytes EREG+	TMEM259	0.381173	0.134506	0.92043
DCs AREG+	AC008267.5	0.662551	0.134511	0.654202
CD4+ Tfh	STAM-AS1	0.579992	0.134149	0.464229
STS Mesenchymal-like Contactin+	TTC39A	1.28926	0.13675	0.664612
STS CTA high	AC061708.1	1.94365	0.136751	0.815356
STS Proangiogenic	COLGALT2	3.08576	0.136752	0.999994
CD4+ Stressed	POLR1C	0.393766	0.134152	0.383864
Tip Endothelial Cells	MEF2D	0.640783	0.140666	0.993277
STS CTA high	TMEM138	0.786862	0.136755	0.815356
CD4+ Stressed	LETMD1	0.359878	0.134161	0.383864
STS Epithelial-like	METTL23	0.37839	0.136763	0.391055
NK cells CD56 high	MTFR1	0.750981	0.134165	0.404809
Monocytes EREG+	EIF3H	0.423315	0.134529	0.92043
Monocytes EREG+	GNL3L	0.397213	0.134531	0.92043
Matrix CAFs	LAPTM4A	0.606696	0.14208	0.999515
Inflammatory Monocytes	ELP2	0.378624	0.134539	0.582869
NK cells CD56 low	SURF6	0.388301	0.134176	0.692124
CD4+ Tn	DNAJC5	0.404628	0.134182	0.506502
CD8+ ISG	PDE2A	0.929665	0.134182	0.389193
M2 APOC1+ APOE+	SFT2D2	0.427519	0.134547	0.588521
Monocytes EREG+	KIF2A	0.443456	0.13455	0.92043
Matrix CAFs	SEC31A	0.360097	0.142094	0.999515
STS CTA high	LUZP1	0.65506	0.136795	0.815356
DCs AREG+	LINC00342	0.546734	0.134561	0.654202
NK cells CD56 low	ARHGEF1	0.299597	0.1342	0.692124
STS Mesenchymal-like Contactin+	ZIK1	1.87596	0.1368	0.664612
Granulocytes_NIBAN1_TXNIPhi	AC243772.2	0.814497	0.134567	0.326428
Proinflammatory PMNs	KCNH4	0.811108	0.134568	0.433487
STS Mesenchymal-like ECM Remodeling	SPTY2D1	0.46716	0.136814	0.515974
STS CTA high	HORMAD2-AS1	2.08404	0.136814	0.815356
CD8+ Activated	YTHDC1	0.32594	0.134216	0.376934
STS Mesenchymal-like Contactin+	SLC29A4	2.0372	0.136816	0.664612
STS Mesenchymal-like ECM Remodeling	PTX3	1.75847	0.136821	0.515974
CD4+ Stressed	SETD7	0.441528	0.134222	0.383967
STS CTA high	DNAJC21	0.812344	0.136822	0.815356
Inflammatory Monocytes	ZC3H18	0.417802	0.134589	0.582869
STS Mesenchymal-like ECM Remodeling	UMPS	0.387378	0.136826	0.515974
Granulocytes_NIBAN1_TXNIPhi	C12orf73	0.615737	0.13459	0.326428
Inflammatory Monocytes	SUGP2	0.416974	0.134591	0.582869
DCs AREG+	ACSF2	0.504898	0.134591	0.654202
DCs CD1c+	MRPL45	0.436771	0.134592	0.932896
DCs AREG+	AC002091.2	0.753027	0.134594	0.654202
M2 APOC1+ APOE+	GGA1	0.41815	0.134599	0.588521
CD4+ Activated	CFH	0.595217	0.134238	0.506044
Arterial Endothelial Cells	STK36	0.726025	0.140752	0.96596
JAK2_high_STS	PCBP4	2.00627	0.136844	0.999869
Granulocytes_NIBAN1_TXNIPhi	BAHCC1	0.764987	0.134609	0.326428
Pericytes	DVL3	0.552795	0.14076	0.99256
CD8+ GZMK+ Tm	RPA3	0.358894	0.134255	0.43387
NA	SETMAR	0.75083	0.134622	0.277777
CD4+ Activated	PARP1	0.378009	0.13426	0.506044
STS Epithelial-like	C11orf1	0.52182	0.136861	0.391168
STS Mesenchymal-like Contactin+	DBT	0.56209	0.136864	0.664612
STS CTA high	STAG3	1.49932	0.136864	0.815356
Tip Endothelial Cells	HOXB6	0.699177	0.140776	0.993277
NA	ZSCAN2	0.818483	0.134629	0.277777
Capillary Venous Endothelial Cells	EEF1A1	0.321642	0.140778	0.337229
NA	TMCO6	0.797869	0.134634	0.277777
NA	AC006960.2	0.907515	0.134636	0.277777
STS Mesenchymal-like Contactin+	PXDNL	2.09426	0.136873	0.664612
Granulocytes_NIBAN1_TXNIPhi	BEND3	0.907756	0.134636	0.326428
NA	CEACAM3	1.11551	0.13464	0.277777
CD4+ Stressed	AC010275.1	0.553974	0.13428	0.384061
Vascular CAFs	EXTL2	0.516026	0.142185	0.887351
CD8+ Exhausted	KIR3DL2	0.867241	0.134283	0.249816
STS Myofibroblastic	SPATA18	1.83174	0.136886	0.921487
DCs AREG+	AC243964.3	0.737476	0.134658	0.654202
Granulocytes_NIBAN1_TXNIPhi	AL049840.2	0.781909	0.134661	0.326428
CD8+ GZMK+ Tm	MAP3K8	0.40871	0.134301	0.43387
Arterial Endothelial Cells	HIST1H2BD	0.896218	0.140814	0.96596
CD8+ Exhausted	KCTD12	0.785852	0.134307	0.249831
M2 TREM2+ SPP1+	EMX2OS	0.724353	0.134671	0.578768
STS CTA high	AL731569.1	1.86938	0.136909	0.815356
STS Mesenchymal-like Contactin+	HARS2	0.563523	0.136912	0.664612
CD8+ Stressed	AC048341.1	0.382319	0.134315	0.386777
CD4+ Stressed	AC092436.3	0.839886	0.134315	0.384065
DCs AREG+	YPEL1	0.65369	0.134679	0.654202
STS CTA high	DAP	0.825774	0.136916	0.815356
DCs CD1c+	EBNA1BP2	0.431161	0.134683	0.93313
Arterial Endothelial Cells	MGST3	0.482607	0.140833	0.96596
STS Mesenchymal-like Contactin+	ALG13-AS1	1.69737	0.136927	0.664612
Mastocytes	KHDRBS3	0.646736	0.134697	0.486215
Granulocytes_NIBAN1_TXNIPhi	BRIP1	0.826503	0.134698	0.326428
NA	FAM122C	0.634805	0.1347	0.277866
Granulocytes_NIBAN1_TXNIPhi	FAM13A-AS1	0.62267	0.134703	0.326428
CD4+ Tfh	SOWAHC	0.882546	0.134342	0.464685
Arterial Endothelial Cells	RFNG	0.655438	0.140856	0.96596
NK cells CD56 low	PRC1	0.489299	0.134346	0.692124
CD4+ Stressed	SLC39A7	0.397441	0.134351	0.384065
STS Epithelial-like	GPATCH4	0.71312	0.136951	0.391295
DCs AREG+	COCH	0.771986	0.134717	0.654202
Proinflammatory PMNs	ZNF230	0.748287	0.134726	0.433766
STS Proangiogenic	FBXO21	0.719941	0.13697	0.999994
M2 APOC1+ APOE+	CCDC22	0.481725	0.134736	0.588804
Arterial Endothelial Cells	HPGD	1.2813	0.140886	0.96596
CD4+ Th17	COLQ	0.516365	0.134377	0.594999
NK cells CD56 high	PRXL2C	0.369326	0.134378	0.40505
CD4+ Stressed	AL691432.2	0.561425	0.134382	0.384065
STS Proangiogenic	SLC9A3R1	1.59996	0.136982	0.999994
NK cells CD56 low	AC040970.1	0.518094	0.134385	0.692124
Granulocytes_NIBAN1_TXNIPhi	APC	0.432821	0.134753	0.326428
Pericytes	AC092279.1	0.981883	0.140902	0.99256
Mastocytes	GOSR1	0.376485	0.134754	0.486292
CD36+ CAFs	RPL5	0.312119	0.142295	0.992363
STS Mesenchymal-like Contactin+	AC011451.3	1.7957	0.136993	0.664744
STS Mesenchymal-like ECM Remodeling	FAM171A1	0.876823	0.136995	0.516281
NA	PRDM5	0.906803	0.13476	0.277921
STS Mesenchymal-like Undiff.	MME	1.82965	0.136997	0.508164
Proinflammatory PMNs	XCR1	0.775312	0.134769	0.433766
CD4+ Stressed	YIF1A	0.422973	0.134411	0.384075
Macro SELENOP+ SLC40A1+	GUSB	0.44148	0.134778	0.264063
CD8+ Activated	POM121C	0.351142	0.134417	0.377052
Immunoregulatroy PMNs	VPS35L	0.39428	0.134782	0.26407
STS Immunomodulatory	C9orf16	0.653093	0.13702	0.999998
CD8+ Stressed	AP2A1	0.375372	0.134423	0.387016
CD4+ Activated	LEPROT	0.41839	0.134429	0.506353
STS CTA high	CREBBP	0.881448	0.137029	0.815356
DCs CD1c+	STX8	0.408507	0.134798	0.933537
Monocytes EREG+	JTB	0.48492	0.134799	0.92105
CD4+ Th17	TUT7	0.385889	0.134438	0.594999
STS Mesenchymal-like Undiff.	TMTC3	0.340379	0.137041	0.508218
CD4+ Activated	AC026979.2	0.442466	0.134442	0.506353
CD8+ Activated	ARHGAP9	0.364992	0.134444	0.377052
DCs AREG+	TPMT	0.464345	0.134811	0.654202
Tip Endothelial Cells	TOMM70	0.499647	0.14096	0.993277
NK cells CD56 high	SUGT1	0.34894	0.13445	0.405122
CD4+ Stressed	JSRP1	0.594645	0.134454	0.384124
STS Myofibroblastic	ATP1B2	1.4312	0.137053	0.921487
CD8+ Exhausted	RGPD8	0.671642	0.134464	0.250031
Tip Endothelial Cells	NINL	0.993286	0.140975	0.993277
Arterial Endothelial Cells	HCG11	0.675692	0.140976	0.96596
Mastocytes	RPL13	0.514394	0.134829	0.486457
CD8+ ISG	AC016747.1	0.646309	0.13447	0.389489
CD4+ T memory	KLHDC3	0.355331	0.134472	0.590514
Inflammatory Monocytes	FKBP15	0.477594	0.134836	0.583163
NA	EFCAB5	0.862044	0.134837	0.278012
STS CTA high	GOLPH3	0.630135	0.137079	0.815356
M2 APOC1+ APOE+	ZNF581	0.515752	0.134844	0.589041
Proinflammatory PMNs	DCP2	0.385799	0.134846	0.433823
Arterial Endothelial Cells	NLRX1	0.607078	0.140995	0.96596
CD8+ ISG	TRIM56	0.40527	0.134486	0.389489
M2 TREM2+ SPP1+	CLN8	0.494298	0.134849	0.579383
Macro SELENOP+ SLC40A1+	SMC1A	0.395233	0.134851	0.264142
STS Immunomodulatory	CTSD	0.502652	0.137088	0.999998
NA	ARHGAP42	0.893481	0.134856	0.278012
NK cells CD56 low	ARAF	0.390965	0.134493	0.692124
Arterial Endothelial Cells	RELL1	0.685848	0.141005	0.96596
DCs AREG+	AC079163.2	0.781624	0.134858	0.654202
CD8+ Exhausted	CA6	0.773063	0.134497	0.250063
Capillary Venous Endothelial Cells	GALK2	0.503165	0.141011	0.337548
DCs CD1c+	TINF2	0.39852	0.134867	0.933618
Matrix CAFs	TTC4	0.537328	0.142412	0.999515
CD8+ Activated	RCHY1	0.356424	0.134511	0.377052
Proinflammatory PMNs	GNA14	0.785678	0.134875	0.433823
JAK2_high_STS	IRAK1BP1	1.48007	0.137114	0.999869
Matrix CAFs	RUBCNL	1.3525	0.142422	0.999515
CD4+ Th17	LCP2	0.394367	0.134521	0.5951
NA	LINC01579	0.93133	0.134885	0.278031
Macro SELENOP+ SLC40A1+	RELL1	0.438581	0.13489	0.264188
STS Mesenchymal-like Undiff.	MEGF9	0.552086	0.137128	0.508273
CD8+ ISG	AC108066.2	0.770046	0.13453	0.389489
Granulocytes_NIBAN1_TXNIPhi	SLC5A10	0.892524	0.134894	0.32672
CD8+ Activated	NPC2	0.430081	0.134533	0.377052
CD8+ Early Activation	BTAF1	0.435366	0.134534	0.469835
Capillary Venous Endothelial Cells	FAM204A	0.305654	0.141045	0.337548
NA	ZNF71	0.764465	0.134899	0.278031
STS Mesenchymal-like ECM Remodeling	PTS	0.514197	0.137135	0.516401
CD4+ Th17	ELOVL4	0.580267	0.134539	0.5951
CD8+ Stressed	KLHL25	0.479278	0.13454	0.387206
STS Mesenchymal-like Undiff.	EBLN3P	0.461738	0.137145	0.508273
STS Mesenchymal-like Contactin+	ROPN1L	2.01553	0.137146	0.664923
CD8+ ISG	Z82206.1	0.639042	0.134549	0.389489
Inflammatory Monocytes	TBC1D15	0.451687	0.134918	0.583358
NA	DDO	0.847677	0.134918	0.278035
CD4+ Tfh	ZBTB14	0.442365	0.134559	0.465086
Tip Endothelial Cells	SCAMP4	0.567186	0.141073	0.993277
Granulocytes_NIBAN1_TXNIPhi	CCNB1IP1	0.583272	0.134926	0.326722
CD4+ Tn	NECTIN1	0.512427	0.134564	0.507317
CD8+ ISG	RCCD1	0.594938	0.134565	0.389489
CD4+ Tregs	ACTN1	0.48137	0.134566	0.50089
Matrix CAFs	ACSL5	1.48693	0.142469	0.999515
Vascular CAFs	PPIL1	0.741776	0.142471	0.888276
CD4+ Stressed	PLGLB2	0.52627	0.13457	0.384216
CD4+ Tfh	CCDC51	0.598243	0.134572	0.465086
CD8+ Exhausted	RPS6KA4	0.606125	0.134573	0.250125
CD4+ Stressed	AC016700.3	0.855463	0.134573	0.384216
CD4+ Tfh	RAPSN	0.71745	0.134574	0.465086
CD8+ Exhausted	CD163	0.990334	0.13458	0.250125
CD4+ Tfh	ZFP69B	0.550579	0.13458	0.465086
CD4+ Stressed	METTL17	0.397069	0.134584	0.384216
CD4+ Stressed	TMEM234	0.549222	0.134587	0.384216
STS CTA high	SMC5-AS1	1.66962	0.137194	0.815356
CD8+ Activated	MED29	0.348196	0.1346	0.377052
CD4+ Tregs	ZBTB20-AS1	0.449625	0.134604	0.50089
DCs AREG+	TRIM24	0.491563	0.134968	0.654202
Granulocytes_NIBAN1_TXNIPhi	ZNF682	0.825973	0.134974	0.326722
NA	AC004837.4	0.917673	0.134975	0.278117
Granulocytes_NIBAN1_TXNIPhi	DNAJC6	0.819964	0.134975	0.326722
STS Mesenchymal-like Undiff.	PGM2L1	1.05471	0.137212	0.508414
CD8+ ISG	CCDC9	0.618138	0.134632	0.389608
STS Myofibroblastic	KIF13A	0.493285	0.137233	0.921487
STS Myofibroblastic	HLA-F	0.898253	0.137236	0.921487
NA	NHSL2	0.790756	0.135	0.278134
CD4+ Th17	UBAP2	0.427084	0.134638	0.595177
M2 TREM2+ SPP1+	GMPPB	0.492373	0.135007	0.579758
STS CTA high	AP001599.1	2.12278	0.137248	0.815356
CD8+ GZMK+ Tm	LRIG1	0.511463	0.13465	0.434443
Monocytes EREG+	TMEM126B	0.439534	0.135013	0.92105
STS Proangiogenic	HCG18	0.720107	0.137249	0.999994
STS Myofibroblastic	ABCA5	1.01589	0.137253	0.921487
STS Mesenchymal-like Contactin+	AC009779.2	1.16396	0.137258	0.665253
CD4+ Stressed	AC090559.1	0.856434	0.134668	0.384304
STS Immunomodulatory	CEBPZOS	0.35885	0.137268	0.999998
Matrix CAFs	MPPE1	0.53901	0.142572	0.999515
CD4+ Tfh	AL136295.2	0.613867	0.134677	0.465218
Pericytes	F10	1.44271	0.141194	0.99256
CD4+ Tfh	ZNF223	0.647793	0.134688	0.465218
Proinflammatory PMNs	CLGN	0.779337	0.135053	0.434235
Granulocytes_NIBAN1_TXNIPhi	FANCI	0.690948	0.135055	0.326867
CD8+ Activated	POLD4	0.42359	0.134698	0.377104
CD8+ ISG	TNFSF13B	0.556167	0.134704	0.389744
Macro SELENOP+ SLC40A1+	FUT8	0.481326	0.135069	0.264474
NK cells CD56 high	SLC25A5	0.387293	0.134709	0.405245
CD4+ Tfh	RNF135	0.547484	0.13471	0.465218
STS Mesenchymal-like Undiff.	ZC3H18	0.304083	0.13731	0.508614
NA	KMT2E	0.420475	0.135075	0.278253
CD4+ Tregs	AP002495.1	0.377468	0.134721	0.501203
NK cells CD56 low	DHRS7	0.379155	0.134722	0.692714
CD8+ Exhausted	MAGEH1	0.493611	0.134724	0.250331
Proinflammatory PMNs	DSTYK	0.50162	0.135093	0.434235
STS Mesenchymal-like Contactin+	AL139021.1	1.83191	0.137329	0.665253
DCs AREG+	FRMD5	0.80476	0.135095	0.654202
Monocytes EREG+	CBR1	0.475124	0.135099	0.92105
Proinflammatory PMNs	STK38L	0.47032	0.135101	0.434235
M2 TREM2+ SPP1+	ZSCAN2	0.671839	0.135104	0.5799
STS Mesenchymal-like ECM Remodeling	TRMT13	0.353581	0.137343	0.516904
Immunoregulatroy PMNs	ARMC8	0.421058	0.13511	0.264517
CD8+ GZMK+ Tm	VAPA	0.352393	0.134754	0.434526
CD4+ Tregs	TTC1	0.406436	0.134754	0.501204
STS Mesenchymal-like Undiff.	UBE2E1	0.3676	0.137355	0.508614
DCs AREG+	AC025423.1	0.791943	0.135125	0.654202
DCs AREG+	AL136295.7	0.749055	0.135127	0.654202
M2 TREM2+ SPP1+	AL022069.1	0.676652	0.135128	0.5799
Granulocytes_NIBAN1_TXNIPhi	CDK2	0.784152	0.135132	0.326944
STS Mesenchymal-like Contactin+	AC021054.1	1.09368	0.137368	0.665253
CD8+ Early Activation	AC097376.3	0.405531	0.13477	0.470084
CD8+ Stressed	TRIM66	0.40434	0.134779	0.387678
CD8+ Stressed	TOM1L2	0.480551	0.13478	0.387678
NK cells CD56 low	AL158163.1	0.559039	0.134787	0.692714
Granulocytes_NIBAN1_TXNIPhi	AGAP9	0.852403	0.135154	0.326944
Macro SELENOP+ SLC40A1+	CCDC14	0.441352	0.13516	0.264605
CD4+ Tfh	WDR91	0.430095	0.1348	0.465316
CD8+ ISG	KCNH4	0.702684	0.134801	0.389817
CD8+ Activated	BCL2L11	0.429891	0.134804	0.37721
Macro SELENOP+ SLC40A1+	KLF11	0.404976	0.135168	0.264605
CD8+ ISG	KIAA2012	0.905028	0.134806	0.389817
DCs AREG+	AVEN	0.474374	0.13517	0.654202
M2 TREM2+ SPP1+	NINJ1	0.49216	0.13517	0.5799
M2 APOC1+ APOE+	AAMP	0.43886	0.135171	0.589499
STS Myofibroblastic	HOXB-AS1	0.72894	0.137411	0.921487
CD8+ Activated	BIN2	0.375054	0.134814	0.37721
STS Myofibroblastic	TMEM183A	0.49085	0.137413	0.921487
Granulocytes_NIBAN1_TXNIPhi	AL354733.3	0.835901	0.135177	0.326944
Pericytes	S100A3	0.785401	0.141324	0.99256
CD4+ Stressed	AC022087.1	0.634647	0.134815	0.384547
STS Mesenchymal-like ECM Remodeling	EIF4A1	0.494165	0.137414	0.51706
Vascular CAFs	SCCPDH	0.392351	0.142721	0.888276
CD4+ Stressed	ABCC2	0.856907	0.134821	0.384547
DCs AREG+	AC008429.1	0.76911	0.135184	0.654202
Granulocytes_NIBAN1_TXNIPhi	DPH6-DT	0.842065	0.135186	0.326944
NA	TNFRSF25	0.821108	0.135194	0.278393
CD8+ Exhausted	SNHG10	0.639287	0.134833	0.250432
CD8+ Exhausted	SGCE	0.574064	0.134833	0.250432
DCs AREG+	AL359232.1	0.755942	0.135196	0.654202
STS Epithelial-like	GOLGA2	0.533681	0.137432	0.392085
CD8+ Stressed	TMLHE-AS1	0.549991	0.134838	0.38771
DCs AREG+	ARRDC1	0.461049	0.135205	0.654202
CD8+ Exhausted	NFIB	0.710858	0.134844	0.250432
CD4+ Activated	MRPS18C	0.439753	0.134846	0.507623
CD8+ Activated	TMED4	0.367961	0.134847	0.37721
STS Immunomodulatory	GNAI1	1.11107	0.13745	0.999998
Pericytes	WTIP	0.739021	0.14136	0.99256
STS CTA high	AL135791.1	1.79526	0.137459	0.815356
CD4+ Tn	AC025165.2	0.461356	0.13486	0.508028
CD8+ ISG	SYTL4	0.723882	0.134862	0.389854
STS Myofibroblastic	OSBP	0.347886	0.137464	0.921487
NK cells CD56 low	SLC2A1-AS1	0.60135	0.134867	0.692714
CD4+ Stressed	ZNF524	0.398473	0.134868	0.384585
DCs CD1c+	PSMD7	0.368785	0.135231	0.933814
NA	ZNF45	0.824343	0.135232	0.278438
CD8+ Stressed	DGKZ	0.366342	0.134874	0.38771
Proinflammatory PMNs	AL135978.2	0.847033	0.135238	0.434548
STS Myofibroblastic	TM7SF3	0.494906	0.137479	0.921487
M2 TREM2+ SPP1+	ALKBH7	0.514311	0.135245	0.579991
CD8+ ISG	MMP11	0.940917	0.134888	0.389854
Monocytes EREG+	GCSH	0.522587	0.135252	0.92105
Inflammatory Monocytes	DCAF11	0.372552	0.135252	0.583604
DCs AREG+	AC112206.2	0.757402	0.135255	0.654202
CD8+ ISG	KIAA1671	0.555504	0.134896	0.389854
Tip Endothelial Cells	WAKMAR2	0.845865	0.141407	0.993277
DCs AREG+	AC068389.3	0.773023	0.135261	0.654202
CD4+ Stressed	ZNF552	0.460533	0.1349	0.384604
DCs AREG+	AC022706.1	0.753826	0.135265	0.654202
Mastocytes	TATDN1	0.416487	0.135267	0.487053
Arterial Endothelial Cells	GPR137C	0.86981	0.141419	0.966803
NK cells CD56 low	DEPDC4	0.515804	0.134911	0.692714
M2 TREM2+ SPP1+	LINC01537	0.727898	0.135275	0.579991
Immunoregulatroy PMNs	HNRNPH3	0.367262	0.135275	0.264752
STS Mesenchymal-like Undiff.	LINC00513	1.25042	0.137512	0.509087
STS Mesenchymal-like ECM Remodeling	RMND5A	0.38506	0.137513	0.517288
CD4+ Tregs	YTHDC2	0.367481	0.134916	0.501404
Vascular CAFs	ZSCAN18	0.614828	0.142818	0.888276
DCs AREG+	CFAP100	0.79407	0.13528	0.654202
Monocytes EREG+	MYC	0.53049	0.135281	0.92105
CD8+ Activated	CARD16	0.491456	0.134924	0.37721
Monocytes EREG+	NPRL3	0.464386	0.13529	0.92105
STS CTA high	PLEKHG1	1.13035	0.137527	0.815356
DCs CD1c+	SOX4	0.613714	0.135296	0.933814
CD4+ Stressed	DCP1B	0.407754	0.134935	0.384634
Mastocytes	AC012360.3	0.633267	0.135298	0.487053
STS Mesenchymal-like ECM Remodeling	FAM177A1	0.50244	0.137535	0.517288
STS Proangiogenic	ZNF429	1.00431	0.137537	0.999994
CD8+ Exhausted	PAPPA	0.981674	0.134939	0.250552
CD8+ Exhausted	AP002495.1	0.457491	0.134942	0.250552
CD4+ Th17	VPS4B	0.338149	0.134943	0.595206
Mastocytes	SF3B5	0.436503	0.135312	0.487053
Immunoregulatroy PMNs	PHACTR4	0.416848	0.135314	0.264764
NK cells CD56 high	CD79B	0.410799	0.134951	0.405654
CD4+ Tn	LANCL2	0.415556	0.134953	0.508028
Vascular CAFs	CSRNP2	0.581035	0.142859	0.888276
Mastocytes	DDX28	0.592173	0.135322	0.487053
Pericytes	SPEF2	1.15739	0.141472	0.99256
M2 APOC1+ APOE+	ORAI1	0.412488	0.135327	0.589583
CD4+ Stressed	FOXRED1	0.402691	0.134969	0.384651
CD8+ ISG	CACHD1	0.74209	0.134973	0.389989
M2 TREM2+ SPP1+	DVL3	0.418477	0.135337	0.58
Granulocytes_NIBAN1_TXNIPhi	PLEKHG6	0.93682	0.135337	0.327117
CD4+ Tfh	FAM131A	0.58367	0.134975	0.465816
Granulocytes_NIBAN1_TXNIPhi	ZNF513	0.711493	0.135342	0.327117
STS CTA high	ANKRD55	1.87994	0.137585	0.815356
Arterial Endothelial Cells	PIAS4	0.564903	0.141495	0.966803
CD8+ Exhausted	DSTYK	0.445816	0.134989	0.250608
STS Mesenchymal-like ECM Remodeling	ZDHHC8	0.581003	0.137591	0.517387
Granulocytes_NIBAN1_TXNIPhi	SH2D1A	0.835005	0.135362	0.327117
STS CTA high	MMP16	2.00053	0.137599	0.815356
DCs AREG+	EFTUD2	0.405459	0.135365	0.654202
CD8+ GZMK+ Tm	PGGHG	0.39932	0.135004	0.434772
CD4+ Th17	ZNHIT3	0.392715	0.135005	0.595206
CD4+ Th17	NRAS	0.333406	0.135006	0.595206
DCs AREG+	AC099489.3	0.733462	0.135368	0.654202
CD4+ Tregs	UVRAG	0.411077	0.135006	0.501404
Immunoregulatroy PMNs	MARF1	0.444236	0.135369	0.264839
Proinflammatory PMNs	RNF44	0.454625	0.135372	0.434679
DCs AREG+	AC137932.2	0.771432	0.135376	0.654202
CD4+ Stressed	RSPH9	0.833419	0.135017	0.384651
CD4+ Stressed	TNFRSF18	0.479314	0.135017	0.384651
CD8+ GZMK+ Tm	VEGFB	0.373002	0.135019	0.434772
Granulocytes_NIBAN1_TXNIPhi	SMAGP	0.809074	0.135382	0.327117
CD8+ Exhausted	TRBV6-2	0.890298	0.13502	0.250636
M2 TREM2+ SPP1+	SH3RF3	0.802726	0.135384	0.58
Mastocytes	NAA80	0.655298	0.135384	0.487096
M2 TREM2+ SPP1+	ABCB6	0.644234	0.135391	0.58
M2 APOC1+ APOE+	SSBP1	0.500789	0.135394	0.589583
Mastocytes	AC092652.2	0.71065	0.135394	0.487096
DCs AREG+	SLC25A45	0.662552	0.135395	0.654202
Granulocytes_NIBAN1_TXNIPhi	TRPM2	0.522215	0.135398	0.327117
DCs AREG+	WASHC2A	0.460377	0.1354	0.654202
STS Mesenchymal-like Undiff.	COL18A1	1.33693	0.137637	0.509439
CD4+ Tfh	PTPRG	0.687094	0.135039	0.46593
Arterial Endothelial Cells	APBB1	0.699984	0.141551	0.966803
NA	TMEM191B	0.91044	0.135411	0.278697
NA	SLC35C1	0.658287	0.135416	0.278697
M2 TREM2+ SPP1+	NOTCH3	0.688789	0.135419	0.58
CD8+ Activated	SUCLG2	0.368255	0.135057	0.37721
DCs AREG+	SYAP1	0.455773	0.135429	0.654202
Granulocytes_NIBAN1_TXNIPhi	SGMS1-AS1	0.726425	0.135433	0.327152
CD4+ Stressed	SGMS1-AS1	0.551496	0.135071	0.38466
STS Mesenchymal-like Undiff.	GAK	0.43405	0.137672	0.509456
STS Proangiogenic	MXRA7	0.963926	0.137674	0.999994
CD4+ Tn	STRIP1	0.361896	0.135078	0.508235
Matrix CAFs	DZANK1	1.34553	0.142981	0.999515
NA	AC010864.1	0.860822	0.135448	0.278705
Capillary Venous Endothelial Cells	SRSF11	0.270848	0.141597	0.338303
CD4+ Activated	SEPTIN8	0.485209	0.135089	0.508169
Granulocytes_NIBAN1_TXNIPhi	AL133480.1	0.822104	0.135463	0.327177
Arterial Endothelial Cells	ZNF219	0.697709	0.141609	0.966803
Tip Endothelial Cells	RASSF5	1.11449	0.141609	0.993277
STS Mesenchymal-like Undiff.	HNRNPLL	0.26185	0.137701	0.509456
CD4+ Activated	STK11	0.352528	0.135103	0.508169
CD4+ Stressed	SLCO2A1	0.873308	0.135104	0.384683
Monocytes EREG+	OTUB2	0.705504	0.135469	0.92105
CD4+ Th17	PET100	0.476622	0.135108	0.595206
CD8+ GZMK+ Tm	PERP	0.470035	0.135108	0.434772
M2 APOC1+ APOE+	SOGA1	0.437851	0.135477	0.589583
STS Mesenchymal-like Contactin+	ELMO1-AS1	1.66848	0.137713	0.665768
DCs AREG+	MIR181A2HG	0.747189	0.135478	0.654202
CD4+ T memory	MAPKBP1	0.419006	0.135116	0.591797
NA	AC092142.1	0.922495	0.13548	0.278738
NK cells CD56 low	CERS3-AS1	0.84011	0.135118	0.692714
Matrix CAFs	COA4	0.384345	0.143021	0.999515
CD4+ Activated	SOCS2	0.547932	0.135124	0.508169
CD8+ ISG	ADAP1	0.676249	0.135129	0.390204
STS Mesenchymal-like Undiff.	PILRB	0.481753	0.13773	0.509456
Tip Endothelial Cells	TNRC18	0.416753	0.141643	0.993277
STS Mesenchymal-like ECM Remodeling	HP1BP3	0.400545	0.137733	0.517805
Monocytes EREG+	ACOD1	0.79868	0.135501	0.92105
Immunoregulatroy PMNs	SLC3A2	0.40466	0.135504	0.264901
NK cells CD56 low	KIF4A	0.818888	0.135144	0.692714
STS Epithelial-like	BLMH	0.418189	0.137743	0.39254
M2 APOC1+ APOE+	EIF3K	0.528418	0.135509	0.589583
Matrix CAFs	COL10A1	1.58796	0.143047	0.999515
STS Epithelial-like	TYW3	0.490676	0.137751	0.39254
CD4+ T memory	GRAMD1A	0.379283	0.135153	0.591797
Vascular CAFs	SLC25A20	0.671779	0.143063	0.888276
JAK2_high_STS	ZMPSTE24	0.793876	0.137766	0.999869
STS Mesenchymal-like Contactin+	AP002383.2	1.48965	0.137776	0.665768
CD4+ Tregs	MOSPD1	0.347505	0.135178	0.501554
NK cells CD56 high	BBX	0.374273	0.13518	0.405859
CD8+ Stressed	ZNF266	0.377712	0.135181	0.38826
CD4+ Stressed	USP6NL	0.569494	0.135182	0.384737
Immunoregulatroy PMNs	MAP3K5	0.550371	0.135546	0.264901
STS Immunomodulatory	ENPP2	1.75231	0.137783	0.999998
CD8+ GZMK+ Tm	RSRC2	0.338725	0.13519	0.434772
Immunoregulatroy PMNs	SLC22A15	0.625752	0.135554	0.264901
CD8+ Exhausted	AC004865.2	0.46763	0.135192	0.250834
CD4+ Activated	EXD2	0.59846	0.135193	0.508233
CD4+ Stressed	AC026725.1	0.634918	0.135194	0.384737
CD8+ Early Activation	HGS	0.383339	0.135197	0.470947
STS Mesenchymal-like ECM Remodeling	DNAJC19	0.356385	0.137797	0.517848
CD4+ Tn	BRWD1	0.356463	0.135198	0.508235
CD4+ Stressed	KCNMA1	0.612209	0.135199	0.384737
Immunoregulatroy PMNs	FAR2	0.538849	0.135563	0.264901
Mastocytes	AACS	0.550189	0.135565	0.487412
STS Mesenchymal-like Undiff.	PLEKHA5	0.52007	0.137803	0.509579
CD8+ Stressed	LARP4B	0.514529	0.135207	0.38826
CD8+ GZMK+ Tm	TBCD	0.442298	0.135207	0.434772
CD4+ Activated	AL157400.3	0.56471	0.135208	0.508233
CD4+ Tn	ATG14	0.438886	0.135209	0.508235
Granulocytes_NIBAN1_TXNIPhi	CYP26B1	0.845113	0.135571	0.327358
CD8+ Early Activation	UBAP2	0.426555	0.135215	0.470947
STS Mesenchymal-like Contactin+	FAM72A	1.70809	0.137817	0.665768
Granulocytes_NIBAN1_TXNIPhi	AC009299.3	0.85421	0.135586	0.327358
Monocytes EREG+	MRE11	0.427521	0.135588	0.92105
Granulocytes_NIBAN1_TXNIPhi	MRFAP1L1	0.53687	0.135598	0.327358
STS CTA high	MGAT5B	1.86129	0.137836	0.815356
CD8+ Stressed	DCP2	0.359496	0.13524	0.38826
STS Epithelial-like	AC040169.1	0.581905	0.137844	0.392631
DCs AREG+	TRABD2A	0.708218	0.135614	0.654202
CD8+ ISG	PODN	0.720831	0.135252	0.390251
STS CTA high	SLC25A19	0.917993	0.137852	0.815356
JAK2_high_STS	SHOC2	0.923058	0.137855	0.999869
M2 TREM2+ SPP1+	NDUFB8	0.515256	0.135619	0.580412
M2 TREM2+ SPP1+	TP53I11	0.514667	0.135621	0.580412
Inflammatory Monocytes	IL15	0.503252	0.135626	0.583604
CD8+ Activated	HLA-DQA2	0.861129	0.135265	0.377384
STS Proangiogenic	INTS1	0.778223	0.137872	0.999994
CD4+ Tfh	PRPH2	0.654692	0.135274	0.46653
Granulocytes_NIBAN1_TXNIPhi	AC008267.5	0.747634	0.135637	0.327403
Tip Endothelial Cells	AC132192.1	0.842714	0.141782	0.993277
Macro SELENOP+ SLC40A1+	NBEA	0.612654	0.13564	0.265465
Mastocytes	MZT2A	0.444664	0.13564	0.487554
NA	FAM135B	0.875234	0.13564	0.279032
CD4+ Tn	LIN54	0.437757	0.135278	0.508241
CD4+ Tn	N4BP2L2	0.350138	0.135281	0.508241
CD8+ ISG	AC105429.1	0.681278	0.135282	0.390251
CD8+ ISG	CCR10	0.92377	0.135283	0.390251
STS Epithelial-like	MGST1	1.65702	0.137883	0.392641
DCs AREG+	SLC25A26	0.449468	0.135652	0.654202
STS Mesenchymal-like Contactin+	CARD10	2.42402	0.137889	0.665768
CD8+ Early Activation	AC007619.1	0.461629	0.135292	0.471076
NK cells CD56 low	DNAJB6	0.358069	0.135294	0.692714
Arterial Endothelial Cells	SLX4	0.817134	0.141802	0.967183
Capillary Venous Endothelial Cells	KHDRBS1	0.376014	0.141806	0.338655
STS Immunomodulatory	LIPT1	0.84248	0.137899	0.999998
CD8+ ISG	AC073569.2	0.610464	0.135303	0.390251
Inflammatory Monocytes	AKAP8L	0.411051	0.135667	0.583604
CD8+ Activated	HSPA1B	0.669689	0.135307	0.377384
Vascular CAFs	CPSF7	0.454812	0.143209	0.888276
Immunoregulatroy PMNs	MROH1	0.469534	0.135675	0.265089
STS CTA high	CDKN2B	1.31218	0.137913	0.815356
M2 APOC1+ APOE+	KMT5A	0.394037	0.135679	0.589929
CD4+ Activated	LY6G5C	0.54188	0.135327	0.50845
CD8+ ISG	IRF9	0.45996	0.135328	0.390251
Granulocytes_NIBAN1_TXNIPhi	TGFA	0.668603	0.135697	0.327501
NK cells CD56 high	MED13	0.412777	0.135336	0.406007
JAK2_high_STS	NPAS3	3.17904	0.137934	0.999869
STS Mesenchymal-like Contactin+	C5orf63	1.16373	0.137936	0.665768
CD8+ Exhausted	ABCA10	0.614511	0.135338	0.251043
STS Mesenchymal-like Contactin+	BAHD1	0.955792	0.137939	0.665768
CD8+ ISG	CD34	0.992204	0.135341	0.390251
STS CTA high	MAU2	0.733012	0.137946	0.815356
Tip Endothelial Cells	ZNF354A	0.540266	0.14186	0.993277
Vascular CAFs	ZUP1	0.787058	0.143252	0.888276
Macro SELENOP+ SLC40A1+	FUS	0.480818	0.135717	0.265552
CD4+ Activated	KIF27	0.438799	0.135366	0.50845
NA	INCENP	0.810987	0.135731	0.279147
Inflammatory Monocytes	SRSF3	0.408594	0.135731	0.583604
Proinflammatory PMNs	BX640514.2	0.822127	0.135733	0.435237
DCs AREG+	AL117332.1	0.751546	0.135736	0.654202
STS Immunomodulatory	HEXB	0.373277	0.137973	0.999998
STS Mesenchymal-like ECM Remodeling	THBS3	0.996193	0.137974	0.517848
STS Mesenchymal-like Contactin+	LGALSL-DT	1.85052	0.137978	0.665768
CD8+ Exhausted	PEX10	0.616234	0.135381	0.251091
Matrix CAFs	AC036176.1	0.677657	0.143281	0.999515
M2 TREM2+ SPP1+	ANAPC13	0.438237	0.135745	0.58079
CD4+ Stressed	ECRG4	0.864613	0.135389	0.385101
CD4+ Th17	SYNC	0.391671	0.13539	0.595206
CD4+ Th17	NUP42	0.361617	0.135391	0.595206
STS Mesenchymal-like ECM Remodeling	AKR1C3	0.874176	0.137992	0.517848
Inflammatory Monocytes	RBM6	0.37611	0.135759	0.583604
Proinflammatory PMNs	LAT2	0.461159	0.135759	0.435237
CD4+ Tfh	AL118511.1	0.617466	0.135397	0.466828
Inflammatory Monocytes	GTPBP4	0.360432	0.135764	0.583604
Granulocytes_NIBAN1_TXNIPhi	FDXR	0.706009	0.135764	0.327565
STS Mesenchymal-like Contactin+	BLNK	1.73365	0.138008	0.665768
Immunoregulatroy PMNs	DDX58	0.464079	0.135773	0.265218
Tip Endothelial Cells	RBM45	0.686535	0.141922	0.993277
DCs AREG+	C21orf62-AS1	0.724867	0.135784	0.654202
Granulocytes_NIBAN1_TXNIPhi	FBXO10	0.748447	0.135784	0.327565
CD4+ Stressed	ATP6V1G2	0.627452	0.135431	0.385101
CD4+ Stressed	VARS2	0.678542	0.13544	0.385101
STS Mesenchymal-like Undiff.	GINM1	0.43693	0.13804	0.510054
STS Mesenchymal-like ECM Remodeling	CPNE3	0.294349	0.138041	0.517848
CD4+ Tfh	SECISBP2L	0.411395	0.135445	0.466828
Matrix CAFs	PRKD2	0.599292	0.143346	0.999515
STS Mesenchymal-like Contactin+	AGTPBP1	1.03113	0.138046	0.665768
CD4+ Stressed	BPNT1	0.396588	0.135452	0.385101
CD4+ Tn	TOGARAM1	0.424343	0.135452	0.508648
M2 APOC1+ APOE+	MCFD2	0.439126	0.135817	0.58994
M2 APOC1+ APOE+	GIT1	0.448859	0.135818	0.58994
DCs AREG+	NICN1	0.576278	0.135818	0.654202
DCs AREG+	SBNO1	0.386137	0.135819	0.654202
M2 TREM2+ SPP1+	A1BG-AS1	0.587757	0.135824	0.580886
M2 APOC1+ APOE+	CDKN1C	0.61166	0.135826	0.58994
STS Mesenchymal-like Contactin+	ACTL10	1.72836	0.138062	0.665768
Granulocytes_NIBAN1_TXNIPhi	PLIN5	0.998749	0.135837	0.327644
Monocytes EREG+	ATAD2B	0.438617	0.135838	0.92105
Monocytes EREG+	ZFR	0.409582	0.13584	0.92105
CD4+ Stressed	AL034417.3	0.574727	0.135479	0.385101
DCs AREG+	HDAC4	0.59337	0.135844	0.654202
STS Epithelial-like	TCTN1	0.554008	0.138082	0.392884
NA	PSTK	0.816912	0.135847	0.279281
Tip Endothelial Cells	RAB13	0.493452	0.141993	0.993277
CD8+ Exhausted	MEF2D	0.372456	0.135491	0.251234
STS Immunomodulatory	APH1A	0.519529	0.138091	0.999998
CD4+ Tfh	TMEM79	0.651957	0.1355	0.466828
STS Mesenchymal-like Contactin+	AP001831.1	2.20607	0.138102	0.665768
NK cells CD56 high	ALG3	0.337328	0.135504	0.40624
Arterial Endothelial Cells	CCDC167	0.586329	0.142015	0.967546
Immunoregulatroy PMNs	LPXN	0.527318	0.135871	0.265376
STS Mesenchymal-like Contactin+	ANKDD1B	1.68642	0.138108	0.665768
Arterial Endothelial Cells	CAPZA2	0.444055	0.14202	0.967546
Pericytes	RASSF8	0.688048	0.142024	0.99256
CD4+ Th17	ALKBH7	0.371673	0.135519	0.595206
STS Immunomodulatory	TEX261	0.738595	0.138117	0.999998
STS CTA high	ZC2HC1C	2.24249	0.138117	0.815356
CD4+ Tregs	ZNF511	0.360235	0.135523	0.50222
CD8+ GZMK+ Tm	HMGN4	0.316286	0.135523	0.435322
CD4+ Tfh	SHANK3	0.893554	0.135524	0.466828
Vascular CAFs	CEP85L	0.6195	0.143425	0.888276
STS Mesenchymal-like Undiff.	AL356599.1	0.569617	0.138126	0.510264
STS Myofibroblastic	IQCJ-SCHIP1	1.26987	0.138126	0.922703
STS Epithelial-like	ARFIP2	0.417229	0.138127	0.392884
STS Mesenchymal-like Contactin+	RBBP8	0.665674	0.138132	0.665768
STS Mesenchymal-like Contactin+	CLGN	2.08049	0.138132	0.665768
Vascular CAFs	PAXIP1-AS1	0.667906	0.143437	0.888276
STS Epithelial-like	DMAC2	0.575134	0.138136	0.392884
STS CTA high	RPA1	0.926613	0.138141	0.815356
STS Myofibroblastic	PTGIR	1.68088	0.138143	0.922703
CD4+ Tfh	DNAAF4	0.677025	0.135549	0.466828
Mastocytes	TUBG1	0.538946	0.135912	0.488207
NK cells CD56 low	TELO2	0.421957	0.135552	0.692714
Inflammatory Monocytes	ATG7	0.717742	0.135924	0.583697
CD4+ Activated	FAM210B	0.426944	0.135562	0.508935
CD8+ ISG	MILR1	0.708246	0.13557	0.390758
CD8+ Early Activation	VWA8	0.499004	0.135571	0.471718
DCs AREG+	KCTD15	0.760319	0.135934	0.654202
CD4+ Tfh	TMEM101	0.399837	0.135572	0.466828
Inflammatory Monocytes	SLC25A32	0.421801	0.135944	0.583697
STS Mesenchymal-like Undiff.	FAM227A	0.603557	0.138184	0.510271
CD8+ Activated	RPL29	0.366085	0.135587	0.377738
CD8+ ISG	AC008149.2	0.598178	0.135588	0.390758
Pericytes	AC009133.1	0.962336	0.142099	0.99256
STS Mesenchymal-like Undiff.	RNLS	1.42329	0.138191	0.510271
CD8+ Exhausted	SLC9B1	0.583925	0.135598	0.251377
STS Mesenchymal-like ECM Remodeling	SUMO1	0.413109	0.138198	0.518159
NA	BMERB1	0.733656	0.135965	0.279488
NK cells CD56 low	MNT	0.569574	0.13561	0.692714
CD8+ Stressed	SATB1-AS1	0.50007	0.135611	0.388817
Tip Endothelial Cells	TMEM267	0.535641	0.142119	0.993277
DCs AREG+	SLC22A17	0.798427	0.135978	0.654202
M2 APOC1+ APOE+	ATP6V0E2	0.500664	0.135979	0.590135
Granulocytes_NIBAN1_TXNIPhi	ERG28	0.593786	0.13598	0.327855
STS Mesenchymal-like ECM Remodeling	TMED2	0.389868	0.138218	0.518159
Arterial Endothelial Cells	CD2BP2	0.56751	0.142128	0.967546
CD4+ T memory	PIK3CA	0.368798	0.135621	0.593184
CD8+ Exhausted	LHFPL2	0.673941	0.135624	0.251389
CD8+ ISG	P4HA2	0.631484	0.135626	0.390774
STS Immunomodulatory	DGLUCY	0.484053	0.138225	0.999998
CD4+ Stressed	AC011447.3	0.487309	0.135631	0.385282
Proinflammatory PMNs	AC087190.1	0.520869	0.135993	0.435904
Vascular CAFs	NDE1	0.609021	0.143543	0.888276
Macro SELENOP+ SLC40A1+	HFE	0.4861	0.13601	0.265998
DCs AREG+	GPR161	0.670584	0.13601	0.654202
CD4+ Tn	PRPF4B	0.318356	0.135648	0.509258
Granulocytes_NIBAN1_TXNIPhi	TMEM233	0.937094	0.136017	0.327855
CD8+ Exhausted	ZNF383	0.448188	0.13566	0.251425
CD8+ Early Activation	TAF2	0.391191	0.135665	0.471718
NK cells CD56 low	SLC22A17	0.836114	0.135666	0.692714
M2 TREM2+ SPP1+	AP000593.4	0.720266	0.13603	0.581318
STS Mesenchymal-like ECM Remodeling	DPY30	0.338799	0.138267	0.51823
CD4+ Stressed	IFT81	0.581875	0.135669	0.385282
NA	C19orf47	0.761683	0.136034	0.279563
CD4+ Activated	SPINK2	0.680487	0.135672	0.509223
NA	PRICKLE3	0.845821	0.136035	0.279563
NK cells CD56 high	ATAD3A	0.487861	0.135684	0.406331
CD4+ T memory	VAMP2	0.401741	0.135685	0.593184
CD4+ Tfh	TADA2A	0.402783	0.135686	0.467036
NA	LINC00639	0.869169	0.136056	0.279569
CD8+ Stressed	NOL8	0.366641	0.135693	0.38898
Granulocytes_NIBAN1_TXNIPhi	IL5RA	0.910463	0.136056	0.327882
CD8+ Exhausted	LPCAT2	0.918378	0.135697	0.251459
CD8+ GZMK+ Tm	TACC1	0.384545	0.135699	0.435464
CD4+ Tfh	THAP7-AS1	0.57704	0.135701	0.467036
M2 TREM2+ SPP1+	CCDC3	0.696891	0.136064	0.581318
CD8+ Early Activation	C20orf194	0.427847	0.135707	0.471718
M2 TREM2+ SPP1+	ACVR2B	0.611149	0.13607	0.581318
STS Myofibroblastic	KIF1BP	0.370051	0.138308	0.923387
STS Mesenchymal-like Contactin+	PRPF19	0.634388	0.138308	0.666146
CD8+ GZMK+ Tm	NOL11	0.365171	0.135711	0.435464
CD8+ ISG	PYGM	0.607924	0.135715	0.390805
CD8+ Exhausted	LIN37	0.439482	0.135719	0.251459
M2 TREM2+ SPP1+	LUZP2	0.731833	0.136082	0.581318
DCs AREG+	LINC01695	0.787812	0.136083	0.654202
STS Mesenchymal-like Contactin+	PLEKHH3	0.639274	0.138326	0.666146
Proinflammatory PMNs	AL021707.6	0.708389	0.136092	0.436049
STS Mesenchymal-like Undiff.	TAF7	0.425847	0.13833	0.51047
CD4+ Stressed	MAGI2-AS3	0.64523	0.135737	0.385282
JAK2_high_STS	LINC01405	5.86775	0.138335	0.999869
CD8+ ISG	SLC1A2	0.566315	0.135739	0.390805
Monocytes EREG+	UBAC1	0.379412	0.136105	0.92105
DCs AREG+	EPHA6	0.811066	0.136108	0.654202
CD4+ Activated	ZNF613	0.529356	0.135747	0.509249
Mastocytes	PPP1R15A	0.499639	0.136114	0.488611
CD4+ T memory	PSMB8-AS1	0.439754	0.135755	0.593184
CD4+ Tfh	AP001347.1	0.527602	0.135758	0.467036
CD4+ T memory	GABARAP	0.407606	0.135758	0.593184
STS Proangiogenic	RTL8C	0.931257	0.138362	0.999994
STS Mesenchymal-like ECM Remodeling	HELLPAR	1.06406	0.138374	0.518405
NA	GNB1L	0.664839	0.136138	0.279622
Granulocytes_NIBAN1_TXNIPhi	ZRANB2-AS2	0.861099	0.136139	0.328034
Tip Endothelial Cells	STK11IP	0.85464	0.142288	0.993277
CD8+ Exhausted	TTC31	0.482865	0.135782	0.251459
NK cells CD56 high	HIST1H1C	0.411537	0.135785	0.406349
DCs AREG+	ZNF366	0.788844	0.136148	0.654202
STS Mesenchymal-like Contactin+	AL512603.2	1.67844	0.138388	0.666209
Pericytes	RPL22L1	0.516847	0.142301	0.99256
CD8+ Activated	CDCA4	0.350608	0.135798	0.378165
CD4+ Stressed	ENGASE	0.572699	0.135798	0.385282
Monocytes EREG+	SMUG1	0.4797	0.136169	0.92105
Matrix CAFs	BMPR1B	1.42444	0.143708	0.999515
CD4+ Tregs	AL050309.1	0.449022	0.13581	0.502916
CD8+ Exhausted	ZNF790-AS1	0.477679	0.13581	0.251459
STS Proangiogenic	TTC9C	0.800137	0.138408	0.999994
STS Myofibroblastic	PFKL	0.42231	0.13841	0.923413
CD8+ Stressed	AC002463.1	0.493566	0.135812	0.389248
CD4+ Stressed	OTUD6B-AS1	0.390838	0.135818	0.385282
CD4+ Tn	GOLGA4	0.387023	0.13582	0.509359
CD4+ Stressed	CPVL	0.60266	0.135821	0.385282
Mastocytes	AC012414.3	0.740251	0.136188	0.488662
M2 TREM2+ SPP1+	OSBPL10	0.697843	0.136188	0.581447
STS Immunomodulatory	NDUFB1	0.533826	0.138424	0.999998
CD8+ ISG	ITGB8	0.613159	0.13583	0.390935
M2 TREM2+ SPP1+	HIST2H2BF	0.640676	0.136192	0.581447
CD4+ T memory	MDH1	0.371567	0.135835	0.593244
STS Mesenchymal-like Undiff.	MEF2D	0.419215	0.138433	0.510527
CD8+ ISG	AC105052.4	0.574266	0.135835	0.390935
STS Mesenchymal-like Undiff.	EXT2	0.360902	0.138434	0.510527
STS Epithelial-like	BAG2	0.716662	0.138437	0.393322
Matrix CAFs	PAPPA2	1.76224	0.143748	0.999515
NK cells CD56 low	UHRF1BP1	0.414745	0.13585	0.693411
M2 TREM2+ SPP1+	FGD5	0.701025	0.136219	0.581447
DCs AREG+	ENKD1	0.613264	0.136221	0.654202
CD4+ Tn	FAM117B	0.494237	0.135859	0.509359
CD8+ ISG	EVC2	0.563263	0.135862	0.390936
NA	HPS4	0.514628	0.136225	0.279622
CD4+ Th17	PLA2G12A	0.35128	0.135865	0.595257
NA	FAM50B	0.752689	0.13623	0.279622
CD4+ Stressed	HDAC3	0.394249	0.135871	0.38533
STS CTA high	OTUD4	0.647823	0.138471	0.815356
M2 APOC1+ APOE+	ZFAS1	0.42507	0.136239	0.590726
CD8+ Stressed	UBE2W	0.406708	0.135878	0.389364
STS CTA high	KIAA0586	1.00012	0.138477	0.815356
NA	CDH5	0.847705	0.136245	0.279622
CD4+ Tregs	WSB1	0.361594	0.135892	0.502975
STS Mesenchymal-like Contactin+	C5orf66	1.72175	0.138491	0.666209
STS Mesenchymal-like Contactin+	JPH2	1.83323	0.138494	0.666209
M2 APOC1+ APOE+	SNX9	0.591656	0.13626	0.590726
Pericytes	ARHGAP11A	0.923091	0.142408	0.99256
CD4+ Tfh	ZBTB20-AS1	0.507187	0.135906	0.467334
M2 TREM2+ SPP1+	BTNL9	0.715093	0.136271	0.58151
CD4+ Stressed	GGA3	0.373959	0.135914	0.38533
DCs AREG+	AC003093.1	0.739137	0.136278	0.654202
NA	MLH3	0.610975	0.136281	0.279646
Monocytes EREG+	SMIM12	0.384303	0.136292	0.92105
CD4+ T memory	CHCHD2	0.343151	0.135933	0.593287
Granulocytes_NIBAN1_TXNIPhi	LMLN	0.646803	0.136297	0.328339
STS CTA high	AHCYL2	1.56565	0.138538	0.815356
DCs AREG+	GRID2	0.754485	0.136303	0.654202
DCs AREG+	CEP170	0.476953	0.136303	0.654202
STS Myofibroblastic	ARSB	0.776255	0.13854	0.92392
M2 TREM2+ SPP1+	KHDRBS3	0.677799	0.136305	0.58151
DCs AREG+	NEIL3	0.800979	0.136306	0.654202
STS Mesenchymal-like Undiff.	LMBR1	0.716406	0.138542	0.510616
Tip Endothelial Cells	ARPC3	0.400578	0.142455	0.993277
Granulocytes_NIBAN1_TXNIPhi	AAK1	0.395175	0.136311	0.328339
CD4+ Stressed	PPP1R16A	0.525613	0.135953	0.385369
DCs CD1c+	ANXA1	0.64923	0.136322	0.936744
CD4+ Tn	FBXO42	0.478322	0.13596	0.509359
CD4+ Activated	TOR2A	0.450628	0.135961	0.509631
STS CTA high	FARP2	1.12011	0.138567	0.815356
DCs AREG+	AC009120.5	0.784989	0.136342	0.654202
Monocytes EREG+	SPR	0.589351	0.136345	0.92105
CD4+ Tregs	ARRB1	0.391142	0.135984	0.503062
M2 TREM2+ SPP1+	TCEANC2	0.5589	0.136351	0.581557
STS Epithelial-like	CTDSP2	0.479647	0.138588	0.393686
STS Mesenchymal-like Undiff.	SUN2	0.59728	0.138589	0.510659
CD4+ Tregs	CCR1	0.665827	0.135996	0.503062
CD4+ T memory	RO60	0.331456	0.136001	0.593287
CD4+ Stressed	GAREM1	0.620464	0.136004	0.385432
Monocytes EREG+	AC002553.1	0.692429	0.136372	0.92105
CD4+ Activated	GSDMD	0.394072	0.136011	0.509631
CD8+ Stressed	AC025164.1	0.41967	0.136014	0.389461
CD4+ Activated	AC023509.3	0.61196	0.136016	0.509631
STS Mesenchymal-like Contactin+	ATG16L2	1.05056	0.138616	0.666353
Immunoregulatroy PMNs	TRIM66	0.504994	0.136383	0.266144
Granulocytes_NIBAN1_TXNIPhi	GRIK1	0.8529	0.136385	0.328339
CD4+ Stressed	PPP5D1	0.585142	0.136026	0.385432
Immunoregulatroy PMNs	MAP3K20	0.567908	0.136394	0.266144
Tip Endothelial Cells	NLGN2	0.565618	0.14254	0.993277
Granulocytes_NIBAN1_TXNIPhi	AC008440.1	0.878314	0.136396	0.328339
CD4+ Tregs	PFKFB3	0.423928	0.136035	0.503062
CD8+ ISG	OMG	0.588516	0.136036	0.391061
Granulocytes_NIBAN1_TXNIPhi	TUSC3	0.877042	0.136401	0.328339
Macro SELENOP+ SLC40A1+	AIG1	0.4404	0.136403	0.266703
STS CTA high	FRAT1	2.07656	0.138639	0.815356
CD4+ Tregs	ANKRD36B	0.374804	0.136047	0.503062
CD8+ ISG	ELF1	0.306471	0.136051	0.391061
NA	ACTR5	0.780758	0.136415	0.279885
Vascular CAFs	PIGS	0.741171	0.14395	0.888276
CD8+ ISG	AL357992.1	0.685102	0.13606	0.391061
Monocytes EREG+	AL138724.1	0.645141	0.136425	0.92105
Vascular CAFs	ADAMTS9-AS2	0.943137	0.143965	0.888276
STS Mesenchymal-like ECM Remodeling	PON2	0.558289	0.138669	0.518752
STS Myofibroblastic	PRKACB	0.335353	0.138673	0.92435
Proinflammatory PMNs	LRRC36	0.768626	0.136444	0.436612
Proinflammatory PMNs	AC105094.2	0.799965	0.136447	0.436612
STS Mesenchymal-like Undiff.	CADPS2	0.647102	0.138686	0.510688
DCs AREG+	FKBP7	0.63963	0.136453	0.654202
NK cells CD56 high	ACTR2	0.324719	0.136091	0.406755
JAK2_high_STS	TTYH1	4.22012	0.13869	0.999869
DCs CD1c+	ID2	0.43966	0.136458	0.936761
CD8+ ISG	LINC02828	0.66836	0.136097	0.391061
CD8+ Activated	SH3GLB2	0.362932	0.1361	0.378523
CD8+ GZMK+ Tm	EVI2B	0.379103	0.136102	0.436352
CD4+ Tfh	TM4SF18	0.909768	0.136107	0.467812
DCs AREG+	F2RL2	0.746499	0.13647	0.654202
CD4+ Tn	TRERF1	0.498108	0.136111	0.509359
STS Mesenchymal-like Contactin+	SYNGAP1	0.990191	0.138709	0.666353
CD8+ Early Activation	PLXDC1	0.436491	0.136113	0.471775
Granulocytes_NIBAN1_TXNIPhi	AC092142.1	0.881455	0.136477	0.328339
Granulocytes_NIBAN1_TXNIPhi	TMEM54	0.832027	0.13648	0.328339
Vascular CAFs	BAP1	0.699506	0.144015	0.888276
CD4+ Stressed	ALG1	0.569145	0.136124	0.385638
Granulocytes_NIBAN1_TXNIPhi	PDE10A	0.856557	0.136486	0.328339
STS Myofibroblastic	FBXW8	0.663513	0.138726	0.92435
Capillary Venous Endothelial Cells	PCNP	0.383575	0.142642	0.339785
JAK2_high_STS	RIPOR2	2.711	0.138738	0.999869
STS Epithelial-like	PRPF31	0.454927	0.138738	0.393883
CD8+ ISG	SPAG4	0.549395	0.136143	0.391061
NK cells CD56 low	AC104964.3	0.829654	0.136145	0.693411
CD4+ Tfh	BCAM	0.891102	0.136148	0.467849
Granulocytes_NIBAN1_TXNIPhi	APOL3	0.734522	0.136511	0.32835
STS Mesenchymal-like Contactin+	CRYZL1	0.555277	0.138747	0.666353
CD4+ Tn	YIPF4	0.407234	0.136151	0.509359
NK cells CD56 high	SSBP1	0.381683	0.136151	0.406755
CD4+ T memory	THAP6	0.362718	0.136153	0.593563
STS Immunomodulatory	RNF5	0.568694	0.138751	0.999998
CD4+ Th17	PRKCI	0.424551	0.136157	0.59577
STS Epithelial-like	UBE2J2	0.449097	0.138759	0.393883
Arterial Endothelial Cells	GIPC3	0.58905	0.142668	0.968396
DCs AREG+	SDR42E2	0.774872	0.136525	0.654202
STS Mesenchymal-like Contactin+	TINCR	1.7793	0.138765	0.666353
M2 APOC1+ APOE+	RFNG	0.510016	0.136532	0.591373
STS Mesenchymal-like ECM Remodeling	ALDH3A2	0.597523	0.138768	0.518752
CD4+ T memory	TTC32	0.374623	0.136171	0.593563
Tip Endothelial Cells	TMCO6	0.717798	0.142679	0.993277
Granulocytes_NIBAN1_TXNIPhi	NTN1	0.852773	0.136538	0.328366
CD4+ Activated	NMI	0.397395	0.136176	0.510105
CD8+ ISG	TRIQK	0.688183	0.136178	0.391061
CD8+ Activated	RPP21	0.370513	0.13618	0.378676
CD4+ Tfh	FLAD1	0.363969	0.136184	0.467865
DCs AREG+	AL021578.1	0.780227	0.136549	0.654202
CD4+ Th17	HMOX2	0.365683	0.136186	0.59577
M2 TREM2+ SPP1+	RNF113A	0.492521	0.13655	0.582254
CD4+ Stressed	AL606807.1	0.68121	0.136192	0.385759
STS Mesenchymal-like Undiff.	ALPK1	0.861007	0.138791	0.510811
STS Epithelial-like	NT5C	0.449968	0.138794	0.393883
STS Immunomodulatory	PTGR1	0.582714	0.138796	0.999998
NA	AC008667.1	0.959384	0.136566	0.280132
NA	LPCAT4	0.828312	0.136569	0.280132
Monocytes EREG+	CYP1B1	0.780159	0.136574	0.921622
Tip Endothelial Cells	ZNF267	0.723602	0.14272	0.993277
CD8+ Exhausted	IL17RE	0.900438	0.136215	0.25211
DCs AREG+	AC092338.2	0.775287	0.136577	0.654202
Proinflammatory PMNs	NECAB1	0.784495	0.136578	0.436665
CD4+ T memory	AC114760.2	0.413081	0.136217	0.593563
Vascular CAFs	KRT8	1.02268	0.144114	0.888276
CD4+ T memory	RRP36	0.409416	0.13622	0.593563
CD8+ Stressed	CTNNB1	0.38832	0.136225	0.389844
CD8+ Exhausted	PEX6	0.522897	0.136227	0.25211
DCs AREG+	WASF3	0.754479	0.136593	0.654202
CD4+ Stressed	KCNC4	0.545196	0.136231	0.385786
CD4+ Th17	AC012146.1	0.543225	0.136238	0.59577
CD8+ ISG	GUCY1A2	0.952229	0.136239	0.391061
STS Immunomodulatory	COL18A1	1.37279	0.138843	0.999998
DCs AREG+	KIF24	0.771407	0.136612	0.654202
Immunoregulatroy PMNs	SASH3	0.462959	0.136613	0.266422
CD4+ Tn	NET1	0.448492	0.136251	0.509359
NK cells CD56 low	AL109946.1	0.671098	0.136251	0.693411
NK cells CD56 low	HIST1H2AH	0.656247	0.136254	0.693411
CD8+ Activated	VPS11	0.366738	0.136254	0.378677
CD8+ Exhausted	KRT27	0.912827	0.136257	0.252132
STS Mesenchymal-like Undiff.	LUC7L	0.324595	0.138856	0.510811
STS Myofibroblastic	STEAP3	1.84427	0.138858	0.92435
Vascular CAFs	SLC27A5	0.502608	0.144159	0.888276
CD4+ Stressed	LINC00937	0.569086	0.13627	0.385786
STS Mesenchymal-like Undiff.	ABCB7	0.385361	0.138867	0.510811
CD8+ ISG	AL391097.2	0.703157	0.136272	0.391081
CD8+ Exhausted	LINC00921	0.907563	0.136273	0.252132
Immunoregulatroy PMNs	SDF2	0.390708	0.136639	0.266422
NK cells CD56 high	SENP6	0.375225	0.136277	0.406755
Granulocytes_NIBAN1_TXNIPhi	AC092821.3	0.526302	0.136644	0.328459
CD4+ Tfh	AP000462.1	0.626615	0.136283	0.468052
Tip Endothelial Cells	HMMR	1.15182	0.142792	0.993277
STS Mesenchymal-like Contactin+	GNLY	2.00504	0.138886	0.666353
DCs AREG+	C7orf31	0.649555	0.136654	0.654202
STS Mesenchymal-like ECM Remodeling	LRP12	0.538367	0.138889	0.518964
Matrix CAFs	EYA2	1.6765	0.144189	0.999515
CD4+ Activated	THUMPD3	0.402435	0.136292	0.510259
Tip Endothelial Cells	CMC4	0.589962	0.142798	0.993277
DCs AREG+	AC006372.3	0.780495	0.136664	0.654202
Monocytes EREG+	MIR22HG	0.428012	0.13667	0.92189
CD36+ CAFs	SERP1	0.344337	0.144208	0.992363
NK cells CD56 low	PRPF38B	0.355332	0.136313	0.693411
CD4+ Activated	FLYWCH1	0.430654	0.136317	0.510259
DCs AREG+	AC064807.1	0.704598	0.136682	0.654202
CD4+ Stressed	RNF227	0.581227	0.136321	0.385786
Granulocytes_NIBAN1_TXNIPhi	TPPP3	0.912156	0.136685	0.328459
STS Immunomodulatory	ZNF689	0.522666	0.138924	0.999998
Pericytes	PCYOX1	0.736199	0.142836	0.99256
NA	CDK2	0.814914	0.136693	0.28035
DCs AREG+	AC025262.1	0.735347	0.136695	0.654202
CD8+ Exhausted	PARD6G	0.575122	0.136334	0.252214
DCs CD1c+	TWISTNB	0.50908	0.136698	0.937151
CD4+ Tn	HNRNPAB	0.377487	0.136341	0.509359
STS Myofibroblastic	ZDHHC21	0.6248	0.138942	0.92435
CD4+ Stressed	ICAM4	0.851691	0.136345	0.385786
Immunoregulatroy PMNs	FTO	0.536223	0.136708	0.266438
Inflammatory Monocytes	ZNF646	0.490782	0.13671	0.584352
CD8+ Activated	ZNF296	0.421969	0.136347	0.378864
M2 APOC1+ APOE+	LYRM4	0.39371	0.136711	0.591424
CD4+ Stressed	CRLF1	0.641078	0.13635	0.385786
Granulocytes_NIBAN1_TXNIPhi	IL34	0.849293	0.136714	0.328459
STS Mesenchymal-like Contactin+	AC105942.1	1.30825	0.13895	0.666353
CD4+ Stressed	AC015911.3	0.577907	0.136354	0.385786
Tip Endothelial Cells	SLC49A4	0.611542	0.142865	0.993277
STS Proangiogenic	ZNF883	1.83389	0.138961	0.999994
CD8+ Exhausted	LRRC37A3	0.535616	0.136365	0.252241
STS Mesenchymal-like Contactin+	DCHS2	2.09778	0.138965	0.666353
CD4+ Tn	OFD1	0.386006	0.136368	0.509359
Inflammatory Monocytes	AC087741.1	0.560739	0.136732	0.584352
CD4+ Tregs	VPS41	0.373607	0.136371	0.503889
CD4+ Activated	CHMP6	0.388461	0.136374	0.510347
CD4+ Tn	POLR2B	0.345736	0.136378	0.509359
STS Mesenchymal-like Undiff.	ZC3H7A	0.304948	0.138978	0.51096
NA	PTPN14	0.825697	0.136744	0.280385
STS Myofibroblastic	FAM124A	1.63317	0.13898	0.92435
CD8+ GZMK+ Tm	BBX	0.373313	0.136383	0.436791
CD4+ Tfh	TSPAN5	0.456908	0.136383	0.468052
Mastocytes	NUTF2	0.388222	0.136751	0.489823
NK cells CD56 high	CXXC1	0.369595	0.136389	0.406755
Vascular CAFs	GLI4	0.742043	0.144287	0.888276
Macro SELENOP+ SLC40A1+	NAA50	0.400071	0.136756	0.267233
Tip Endothelial Cells	MED11	0.601446	0.142899	0.993277
DCs AREG+	HDAC2-AS2	0.658137	0.136757	0.654202
STS Mesenchymal-like Contactin+	PPP2R5D	0.547198	0.138992	0.666353
CD4+ Tfh	AL049840.4	0.572852	0.136397	0.468052
STS Mesenchymal-like Contactin+	PCYOX1L	1.07606	0.138999	0.666353
DCs AREG+	CLDN1	0.888887	0.136766	0.654202
CD4+ Stressed	TAF1A	0.55241	0.136404	0.385815
Granulocytes_NIBAN1_TXNIPhi	CDC42BPG	0.916818	0.136767	0.328459
STS Mesenchymal-like Contactin+	PEX2	0.677159	0.13901	0.666353
DCs AREG+	ABCC2	0.737695	0.136776	0.654202
CD4+ Stressed	AL449214.1	0.841247	0.136415	0.385815
CD4+ Tfh	KIF4A	0.856024	0.136419	0.468052
NK cells CD56 high	MTF2	0.326786	0.13642	0.406755
Granulocytes_NIBAN1_TXNIPhi	LRRC17	0.805741	0.136785	0.328459
NA	DNM3	0.800478	0.136786	0.280436
Pericytes	TMEM238	0.714442	0.14293	0.99256
Immunoregulatroy PMNs	ARHGAP45	0.407791	0.136792	0.266533
Granulocytes_NIBAN1_TXNIPhi	BTN3A3	0.73606	0.136792	0.328459
Granulocytes_NIBAN1_TXNIPhi	RSRP1	0.450182	0.136796	0.328459
STS Proangiogenic	AL591519.1	2.17351	0.139043	0.999994
CD8+ ISG	AC008115.2	0.682299	0.136448	0.391365
CD8+ ISG	PXDN	0.704094	0.136448	0.391365
Immunoregulatroy PMNs	HERPUD2	0.411006	0.136813	0.266533
Granulocytes_NIBAN1_TXNIPhi	DCAF4	0.720783	0.136813	0.328459
M2 APOC1+ APOE+	AL021155.5	0.679465	0.136818	0.591424
M2 APOC1+ APOE+	TCHH	0.70789	0.136819	0.591424
CD4+ Tfh	NRSN2-AS1	0.5723	0.136458	0.468066
CD4+ Stressed	ZNF358	0.678017	0.136459	0.385868
STS Mesenchymal-like Contactin+	MORN4	0.782661	0.139061	0.666353
Proinflammatory PMNs	ESCO1	0.48733	0.136829	0.437092
NK cells CD56 high	EMC6	0.415177	0.136467	0.406755
Granulocytes_NIBAN1_TXNIPhi	AL138733.1	0.790588	0.13683	0.328459
STS CTA high	AC006017.1	1.75034	0.139066	0.815356
NA	MSRB3	0.812108	0.136833	0.280455
CD8+ Stressed	SAMD8	0.408916	0.136471	0.390401
STS Mesenchymal-like ECM Remodeling	LAMTOR2	0.500645	0.139069	0.518964
DCs AREG+	AC067852.2	0.767111	0.136835	0.654202
CD4+ T memory	MPHOSPH6	0.340623	0.136473	0.594155
NA	ANGPTL2	0.820592	0.136837	0.280455
STS Mesenchymal-like Contactin+	CROCC	1.29983	0.139072	0.666353
Granulocytes_NIBAN1_TXNIPhi	AC020703.1	0.894502	0.136838	0.328459
CD8+ Early Activation	BNIP2	0.317353	0.136478	0.472502
CD8+ ISG	PTGS2	0.895163	0.13648	0.391383
STS Mesenchymal-like Contactin+	HOXC4	0.888278	0.13908	0.666353
DCs CD1c+	SLC38A1	0.706454	0.136847	0.937151
STS Immunomodulatory	WAC-AS1	0.525126	0.139091	0.999998
STS Immunomodulatory	SMPD2	0.716358	0.139092	0.999998
Proinflammatory PMNs	AL451085.2	0.786228	0.136859	0.437092
STS Mesenchymal-like ECM Remodeling	LDHB	0.620391	0.139098	0.518964
Proinflammatory PMNs	DTX4	0.796822	0.136872	0.437092
CD8+ Stressed	TUT4	0.356375	0.13651	0.390406
CD8+ Exhausted	RPP25L	0.480421	0.13651	0.252478
STS Mesenchymal-like ECM Remodeling	FAM98A	0.355703	0.13911	0.518964
CD8+ ISG	HSPA1L	0.644944	0.136517	0.391416
Tip Endothelial Cells	ZNF443	0.784767	0.143029	0.993277
CD4+ Th17	CHD1	0.388431	0.136531	0.59577
STS Mesenchymal-like Undiff.	SLC33A1	0.450662	0.139129	0.511183
STS Mesenchymal-like ECM Remodeling	RAB34	0.576809	0.139131	0.518964
STS Immunomodulatory	MED15	0.327409	0.13914	0.999998
CD4+ Tn	CNOT11	0.395901	0.136544	0.509852
Mastocytes	ZNF286A	0.635233	0.136909	0.489916
Monocytes EREG+	WASF1	0.684857	0.136911	0.923104
STS Epithelial-like	PPIH	0.525395	0.139148	0.394226
STS Epithelial-like	RASSF8-AS1	0.447816	0.139149	0.394226
Vascular CAFs	PXN-AS1	0.660696	0.144447	0.888276
M2 TREM2+ SPP1+	AMFR	0.460093	0.136922	0.583296
CD8+ Activated	S100A10	0.421103	0.13656	0.378971
STS Mesenchymal-like Undiff.	MCMBP	0.450092	0.139157	0.511183
CD8+ ISG	C5AR1	0.649266	0.136563	0.391475
Inflammatory Monocytes	FCF1	0.418157	0.136927	0.58447
Mastocytes	MC1R	0.707657	0.136929	0.489916
STS Mesenchymal-like ECM Remodeling	HSCB	0.289014	0.139165	0.518964
DCs AREG+	AC123512.1	0.752938	0.136931	0.654202
CD8+ GZMK+ Tm	RPP38	0.357766	0.13657	0.436791
NK cells CD56 low	MAP7D1	0.359039	0.136571	0.693411
Pericytes	FAN1	0.672457	0.143076	0.99256
DCs AREG+	INSYN2B	0.788276	0.136935	0.654202
Granulocytes_NIBAN1_TXNIPhi	HAUS3	0.557572	0.136935	0.328608
Mastocytes	DDX42	0.395846	0.136936	0.489916
M2 TREM2+ SPP1+	ARHGEF12	0.563219	0.136938	0.583296
CD8+ Early Activation	HIF1AN	0.355908	0.136576	0.472628
CD8+ Exhausted	ST3GAL2	0.388298	0.136578	0.252573
CD4+ Tfh	AC080112.4	0.679004	0.13658	0.468284
DCs AREG+	PCDH11X	0.811317	0.136943	0.654202
STS Mesenchymal-like Contactin+	TERF2IP	0.570085	0.139179	0.666353
NK cells CD56 low	PRKX	0.479192	0.136585	0.693411
CD8+ Stressed	THAP6	0.35214	0.136587	0.390493
STS Mesenchymal-like ECM Remodeling	ISCA1	0.473942	0.139188	0.518964
Mastocytes	SCRN2	0.547964	0.136957	0.489916
Macro SELENOP+ SLC40A1+	CHMP5	0.472753	0.136959	0.267566
Granulocytes_NIBAN1_TXNIPhi	MMP23B	0.852637	0.136959	0.328608
CD8+ GZMK+ Tm	PBRM1	0.407734	0.1366	0.436791
STS Mesenchymal-like ECM Remodeling	GPN3	0.357209	0.139201	0.518964
CD8+ Stressed	SNX10	0.397924	0.136606	0.390493
CD4+ Th17	ATP5F1B	0.360511	0.136609	0.59577
DCs AREG+	MYCL	0.703915	0.136971	0.654202
Granulocytes_NIBAN1_TXNIPhi	SDCBP2	0.842046	0.136973	0.328608
CD8+ Exhausted	AC021188.1	0.932705	0.136612	0.252592
DCs AREG+	AC024224.2	0.758484	0.136978	0.654202
STS Mesenchymal-like Contactin+	SNX32	2.14846	0.139213	0.666353
Granulocytes_NIBAN1_TXNIPhi	LINC02734	0.866123	0.13698	0.328608
CD4+ Tfh	AC021851.2	0.632268	0.136619	0.468284
STS Mesenchymal-like ECM Remodeling	MAN2A1	0.316401	0.139216	0.518964
STS Mesenchymal-like Contactin+	AC013640.1	1.52831	0.13922	0.666353
NK cells CD56 low	LINC01409	0.41728	0.136625	0.693411
JAK2_high_STS	SMIM29	1.15299	0.139223	0.999869
STS CTA high	WEE1	0.996689	0.139229	0.815356
JAK2_high_STS	COL26A1	5.71128	0.139232	0.999869
CD8+ ISG	LRRC32	0.677948	0.136636	0.39155
Pericytes	PRKAR1B	0.642991	0.143141	0.99256
CD8+ ISG	AC072022.2	0.912795	0.136641	0.39155
Macro SELENOP+ SLC40A1+	SWAP70	0.452627	0.137004	0.267591
CD4+ Tfh	NPLOC4	0.405445	0.136644	0.468284
Proinflammatory PMNs	ZNF26	0.56343	0.137008	0.437354
CD8+ Exhausted	C9orf40	0.493844	0.136654	0.25261
STS Myofibroblastic	AC024560.5	0.89461	0.139254	0.924667
NA	ENKD1	0.716031	0.137022	0.280742
M2 TREM2+ SPP1+	AL022069.3	0.71227	0.137026	0.583519
CD8+ Early Activation	RYR1	0.40253	0.136663	0.472767
CD4+ Tregs	GALNT10	0.435203	0.136666	0.504613
CD4+ Stressed	GRIP2	0.631011	0.136666	0.386383
NK cells CD56 low	HLA-C	0.422229	0.13667	0.693411
CD8+ Activated	SMIM19	0.367654	0.13667	0.37902
CD8+ Exhausted	RNF165	0.768813	0.136674	0.25261
Vascular CAFs	GSK3B	0.648214	0.14457	0.888276
CD8+ Exhausted	AL445524.1	0.610629	0.136681	0.25261
DCs AREG+	UBOX5	0.579629	0.137045	0.654202
Granulocytes_NIBAN1_TXNIPhi	TRIM35	0.721695	0.137057	0.328743
CD8+ Early Activation	FRMD4A	0.585224	0.136695	0.472767
Macro SELENOP+ SLC40A1+	SERBP1	0.427818	0.137059	0.267665
Mastocytes	RNF220	0.387395	0.137066	0.490198
M2 TREM2+ SPP1+	MARCKS	0.635615	0.137073	0.583571
NK cells CD56 low	LINC02726	0.833581	0.136714	0.693411
NK cells CD56 low	GPSM1	0.610953	0.136721	0.693411
CD4+ Tfh	IQCJ-SCHIP1	0.629942	0.136726	0.468368
CD4+ T memory	PGLS	0.364961	0.136734	0.59424
STS Proangiogenic	SDF4	0.794306	0.139331	0.999994
CD4+ Th17	PIK3CB	0.468822	0.136736	0.595891
DCs AREG+	PITPNM3	0.774611	0.137101	0.654202
CD4+ Activated	PYGM	0.553517	0.136746	0.511359
M2 APOC1+ APOE+	PYGB	0.415746	0.137111	0.592143
DCs AREG+	TAF1	0.470127	0.137129	0.654202
STS CTA high	EXT1	1.27148	0.139364	0.815356
Vascular CAFs	POU3F1	0.706391	0.144664	0.888276
Capillary Venous Endothelial Cells	RPL36A	0.404048	0.143278	0.340351
Arterial Endothelial Cells	CCDC82	0.537747	0.14328	0.968396
Capillary Venous Endothelial Cells	RPL11	0.341261	0.14328	0.340351
CD4+ Th17	THAP12	0.338046	0.136777	0.595891
Tip Endothelial Cells	KDM4D	1.05314	0.143284	0.993277
CD4+ Tfh	AC008462.1	0.649428	0.136781	0.468368
CD8+ Exhausted	MRC1	0.719845	0.136783	0.252736
STS Mesenchymal-like Contactin+	SGO1-AS1	2.34721	0.139381	0.666484
Capillary Venous Endothelial Cells	MPZL2	0.557997	0.14329	0.340351
Vascular CAFs	EXOC2	0.651071	0.144687	0.888276
CD4+ Tfh	AC005856.1	0.552299	0.136793	0.468368
Granulocytes_NIBAN1_TXNIPhi	KLHDC10	0.505911	0.137156	0.328884
M2 TREM2+ SPP1+	SIKE1	0.453063	0.137159	0.583783
Vascular CAFs	MROH8	0.788854	0.144699	0.888276
DCs AREG+	TIMP1	0.572333	0.137166	0.654202
M2 APOC1+ APOE+	RNF166	0.406742	0.137167	0.592143
DCs AREG+	KIAA1211	0.777386	0.137167	0.654202
CD4+ T memory	SEC22A	0.435365	0.136805	0.59424
CD8+ ISG	PDP2	0.57788	0.136806	0.391874
CD8+ Exhausted	DNM3	0.554171	0.136806	0.25275
CD8+ Activated	IFI35	0.487076	0.136809	0.379041
Vascular CAFs	POLI	0.767554	0.144706	0.888276
STS Mesenchymal-like Contactin+	PYCARD	0.994161	0.139411	0.666484
NA	LINC01136	0.85576	0.137179	0.280995
CD4+ Stressed	MORN1	0.561519	0.136821	0.386606
DCs AREG+	NEK5	0.770912	0.137188	0.654202
CD4+ Tfh	AC007278.1	0.858636	0.13683	0.468368
DCs AREG+	LOXL2	0.765271	0.1372	0.654202
NK cells CD56 low	ZC3H14	0.369091	0.136838	0.693411
CD8+ Early Activation	TRIM38	0.398179	0.136839	0.47284
Arterial Endothelial Cells	ARFGEF3	0.991993	0.143344	0.968396
STS Proangiogenic	PRELID2	1.44656	0.139439	0.999994
NA	FHOD1	0.546146	0.137206	0.281006
NK cells CD56 low	SLC25A29	0.543645	0.136844	0.693411
STS Mesenchymal-like Undiff.	PYGO1	0.91167	0.139442	0.511224
STS Mesenchymal-like Contactin+	CA9	1.55748	0.139444	0.666484
CD8+ Early Activation	NAA35	0.469145	0.13685	0.47284
CD4+ Tfh	PSMD11	0.379108	0.136854	0.468368
Granulocytes_NIBAN1_TXNIPhi	PRELP	0.81644	0.137217	0.328939
Granulocytes_NIBAN1_TXNIPhi	AC104532.2	0.699954	0.137219	0.328939
CD8+ ISG	FZD7	0.677779	0.136861	0.391958
M2 APOC1+ APOE+	BAG3	0.620148	0.137225	0.59222
STS Mesenchymal-like Undiff.	EXOSC6	0.424764	0.139467	0.511224
CD4+ Activated	TXNDC15	0.343392	0.136872	0.511533
STS Myofibroblastic	SPATA13	0.886335	0.13947	0.924667
NA	ZNF839	0.687953	0.137236	0.281006
JAK2_high_STS	TRPS1	1.95401	0.139471	0.999869
CD4+ Tn	AP001011.1	1.02041	0.136879	0.510179
CD4+ Activated	RAD1	0.379327	0.136879	0.511533
STS Mesenchymal-like Undiff.	KANTR	0.710629	0.139484	0.511224
Granulocytes_NIBAN1_TXNIPhi	RMI1	0.570683	0.137253	0.328972
CD8+ GZMK+ Tm	RTL8C	0.350711	0.136892	0.437194
Inflammatory Monocytes	LINC00278	0.793474	0.137255	0.585467
STS Mesenchymal-like ECM Remodeling	UBE2G2	0.347646	0.139489	0.519804
Capillary Venous Endothelial Cells	MED15	0.319546	0.143396	0.340488
CD8+ Activated	ERICH1	0.346454	0.136897	0.379146
STS Proangiogenic	THUMPD3	0.890283	0.139497	0.999994
Vascular CAFs	C4orf33	0.775154	0.144796	0.888276
CD4+ Tfh	IKBKE	0.396389	0.136911	0.468427
CD8+ Early Activation	NR3C1	0.482893	0.136912	0.47284
Granulocytes_NIBAN1_TXNIPhi	ATXN7L3	0.49369	0.137276	0.32898
CD4+ Th17	ZBED4	0.401053	0.136914	0.595891
Mastocytes	PRKCZ	0.662283	0.137284	0.490655
Arterial Endothelial Cells	CXCR4	0.84884	0.143426	0.968396
CD8+ ISG	ACOT4	0.646263	0.136925	0.39203
STS Mesenchymal-like Undiff.	REEP3	0.545188	0.139522	0.511255
STS Myofibroblastic	TSHZ3	0.42152	0.139525	0.924667
CD4+ Stressed	ACAD10	0.509902	0.136929	0.386643
CD8+ Activated	RASGEF1A	0.523679	0.136932	0.379174
Pericytes	PIEZO2	1.06119	0.143439	0.99256
CD4+ Stressed	IPO11	0.474222	0.136936	0.386643
CD8+ ISG	KCNMA1	0.639813	0.136938	0.39203
Arterial Endothelial Cells	GMDS-DT	0.931024	0.143449	0.968396
NK cells CD56 low	SARS2	0.509298	0.136949	0.693411
Arterial Endothelial Cells	ICAM2	0.676577	0.143454	0.968396
M2 APOC1+ APOE+	HSBP1	0.418846	0.137314	0.592246
NK cells CD56 low	NRG1	0.814652	0.136956	0.693411
STS CTA high	ATPSCKMT	1.03966	0.139559	0.815356
NA	NPIPB15	0.895781	0.137325	0.281152
CD8+ Early Activation	CRY2	0.40546	0.136963	0.47284
CD4+ Tfh	AC090948.4	0.618759	0.136963	0.468427
Vascular CAFs	PES1	0.764863	0.14486	0.888276
STS Proangiogenic	RNF187	0.977369	0.139563	0.999994
CD4+ Stressed	AC007347.1	0.600478	0.136971	0.386669
M2 APOC1+ APOE+	PSMA4	0.431264	0.137336	0.592246
STS CTA high	AL136115.2	2.14132	0.139574	0.815356
Inflammatory Monocytes	PSME4	0.4664	0.13734	0.585467
CD4+ Tregs	CISD3	0.421379	0.13698	0.505215
STS Myofibroblastic	GTF3C2	0.383731	0.139577	0.924667
CD8+ Exhausted	CNGA4	0.863407	0.136982	0.253012
M2 TREM2+ SPP1+	AC005921.2	0.663652	0.137344	0.584268
STS CTA high	DHX9	0.578216	0.139582	0.815356
NK cells CD56 low	EIF2B2	0.388993	0.136987	0.693411
STS Mesenchymal-like Contactin+	TTC27	0.860244	0.139585	0.666484
JAK2_high_STS	LINC01122	4.67691	0.139587	0.999869
NA	AC006994.2	0.727488	0.137355	0.281174
STS Mesenchymal-like Contactin+	PCAT6	2.06502	0.139592	0.666484
CD4+ Tregs	NFE2L2	0.354233	0.136995	0.505215
STS Epithelial-like	NUB1	0.404825	0.139593	0.394979
Pericytes	TOB1	0.752758	0.1435	0.99256
Mastocytes	SCIN	0.606233	0.13736	0.490711
Tip Endothelial Cells	GTF3C5	0.562562	0.143506	0.993277
STS CTA high	AL138689.2	1.70456	0.139603	0.815356
NA	C16orf91	0.506095	0.13737	0.281174
Arterial Endothelial Cells	FN1	1.01136	0.143513	0.968396
Matrix CAFs	NBL1	0.924551	0.144905	0.999515
CD4+ Activated	ORAI1	0.394561	0.137012	0.511728
CD4+ Tn	CREBZF	0.351519	0.137014	0.510408
STS Myofibroblastic	NIT2	0.345001	0.139618	0.924667
STS Proangiogenic	ABHD13	0.885822	0.139622	0.999994
Immunoregulatroy PMNs	BTG1	0.580159	0.137389	0.267288
CD4+ Th17	RALGDS	0.382785	0.13703	0.595891
Tip Endothelial Cells	ZC3H14	0.635084	0.143539	0.993277
CD8+ ISG	WIZ	0.597866	0.137036	0.392166
STS Proangiogenic	GADD45GIP1	0.897349	0.139636	0.999994
CD36+ CAFs	PPP1R14B	0.51071	0.144934	0.992363
NK cells CD56 low	MINCR	0.603254	0.137041	0.693454
Monocytes EREG+	SNHG29	0.510291	0.137405	0.924194
CD8+ Exhausted	AL450384.2	0.521933	0.137043	0.253085
Mastocytes	HMGCL	0.416092	0.137408	0.490776
STS Mesenchymal-like Contactin+	HNRNPL	0.469679	0.139644	0.666484
CD4+ Activated	FGF18	0.539185	0.137048	0.511737
CD4+ Tfh	AP002387.2	0.4592	0.13705	0.468432
CD4+ Stressed	VASH1	0.578469	0.137052	0.386692
CD8+ Exhausted	PRPF40B	0.540414	0.137054	0.253085
CD4+ Tfh	CCDC191	0.448039	0.137056	0.468432
CD4+ Tfh	LINC02693	0.599174	0.137057	0.468432
M2 TREM2+ SPP1+	KLHDC4	0.475993	0.13742	0.584439
Pericytes	ZNF571	0.885006	0.143562	0.99256
Monocytes EREG+	SENP2	0.478516	0.137422	0.924194
CD4+ Stressed	PPP1R12A-AS1	0.839687	0.137064	0.386692
STS Proangiogenic	FAM43A	1.72777	0.139665	0.999994
Monocytes EREG+	MRPL35	0.466249	0.137431	0.924194
CD4+ T memory	TMEM154	0.406904	0.137069	0.594878
Macro SELENOP+ SLC40A1+	ZSWIM6	0.777243	0.137442	0.268253
STS Immunomodulatory	MSRB1	0.582148	0.13968	0.999998
STS Mesenchymal-like ECM Remodeling	EGR1	0.735277	0.139682	0.519913
CD8+ Exhausted	DNAJB11	0.358772	0.13709	0.2531
STS CTA high	ALPK3	2.00056	0.139687	0.815356
CD8+ Activated	ATP5PD	0.400357	0.137091	0.379426
Monocytes EREG+	RPAIN	0.437263	0.137454	0.924194
CD8+ Exhausted	BSCL2	0.446289	0.137096	0.2531
CD4+ Tfh	SCN1B	0.690953	0.137096	0.46846
CD8+ ISG	GEMIN6	0.484146	0.137101	0.392278
CD4+ Th17	HSPA14.1	0.35376	0.137102	0.595891
Monocytes EREG+	PPCS	0.43192	0.137464	0.924194
Macro SELENOP+ SLC40A1+	PLCL2	0.505084	0.137466	0.268267
Matrix CAFs	NAV1	0.652683	0.144998	0.999515
JAK2_high_STS	SRSF10	1.10809	0.139702	0.999869
STS Immunomodulatory	TRAPPC2B	0.634134	0.139704	0.999998
CD4+ Stressed	AL132780.1	0.509586	0.137109	0.386692
Granulocytes_NIBAN1_TXNIPhi	CXorf21	0.549069	0.137478	0.329303
DCs AREG+	RASSF7	0.618392	0.13748	0.654202
DCs AREG+	AC026124.2	0.78433	0.137483	0.654202
STS Mesenchymal-like Contactin+	TBX18	1.42732	0.139722	0.666484
Granulocytes_NIBAN1_TXNIPhi	ENTPD5	0.63316	0.137491	0.329303
CD8+ Early Activation	FTX	0.462632	0.137132	0.47284
CD4+ Stressed	IL19	0.581678	0.137134	0.386692
M2 TREM2+ SPP1+	FBXO7	0.424464	0.137499	0.584477
M2 TREM2+ SPP1+	KLHL3	0.683984	0.137501	0.584477
STS CTA high	PRAM1	1.79136	0.13974	0.815356
CD4+ Tn	LMBR1	0.663785	0.137145	0.510408
STS CTA high	SURF6	0.776991	0.139743	0.815356
NA	UBE2C	1.0161	0.137509	0.281422
Arterial Endothelial Cells	ABR	0.644369	0.143662	0.968396
Granulocytes_NIBAN1_TXNIPhi	PFN2	0.821984	0.137523	0.329303
Granulocytes_NIBAN1_TXNIPhi	ZNF205	0.823746	0.137527	0.329303
Granulocytes_NIBAN1_TXNIPhi	SUMO4	0.851129	0.137532	0.329303
CD4+ Stressed	IGF2BP2	0.635468	0.137172	0.386692
CD4+ T memory	VIM	0.450333	0.137173	0.595146
STS Immunomodulatory	TNFRSF8	1.37308	0.13977	0.999998
CD8+ Exhausted	DNAH8	0.647276	0.137181	0.253215
CD4+ Tn	PASK	0.464338	0.137183	0.510408
CD4+ Stressed	AC023908.3	0.631624	0.137186	0.386692
CD4+ Tfh	PRRX2	0.68233	0.137187	0.468667
CD8+ Activated	SNHG8	0.489701	0.13719	0.379504
CD4+ Stressed	HMGA1P4	0.543472	0.137192	0.386692
STS Epithelial-like	PNRC2	0.439802	0.139797	0.395425
CD8+ Stressed	SLC9A3R1	0.351271	0.1372	0.391457
M2 TREM2+ SPP1+	CDC40	0.411442	0.137565	0.584573
Vascular CAFs	ZNF704	0.698892	0.145101	0.888276
CD4+ Stressed	AC020913.1	0.498604	0.137207	0.386692
CD8+ Activated	SLBP	0.3733	0.13721	0.379504
Macro SELENOP+ SLC40A1+	RAP1A	0.389662	0.137575	0.268417
CD4+ Activated	CLDN15	0.542428	0.137214	0.511976
Pericytes	IL17RC	0.659886	0.143724	0.99256
Inflammatory Monocytes	TM9SF4	0.380575	0.137584	0.58556
Inflammatory Monocytes	CDC42SE1	0.411451	0.137585	0.58556
Tip Endothelial Cells	UNC119B	0.618317	0.143727	0.993277
CD4+ Tfh	AC104170.1	0.519117	0.137225	0.46869
NK cells CD56 high	ZNF417	0.3843	0.137225	0.407975
JAK2_high_STS	WWP1	1.42869	0.139822	0.999869
STS CTA high	ZNF324	1.50045	0.139823	0.815356
NK cells CD56 low	TLR1	0.529194	0.137228	0.69395
CD4+ Th17	ZNF529	0.366402	0.13723	0.595891
NK cells CD56 low	RBM38	0.413938	0.13723	0.69395
CD8+ Exhausted	ZNF227	0.4461	0.137235	0.253264
STS Mesenchymal-like Contactin+	CHST6	1.948	0.139832	0.666484
CD8+ Activated	PLEKHO2	0.392556	0.13724	0.379504
CD4+ Th17	THEM4	0.407037	0.137244	0.595891
STS Myofibroblastic	AL353138.1	1.71017	0.139843	0.925333
Monocytes EREG+	C1orf35	0.48751	0.137614	0.924823
NA	MEG8	0.952377	0.137615	0.281569
STS Myofibroblastic	SUDS3	0.29816	0.139855	0.925333
CD4+ T memory	SRSF3	0.286624	0.137258	0.59519
M2 APOC1+ APOE+	SPATA7	0.538941	0.137623	0.592943
STS Proangiogenic	CPB2-AS1	1.97612	0.139857	0.999994
DCs AREG+	REEP2	0.779522	0.137623	0.654202
STS Mesenchymal-like ECM Remodeling	PLAGL1	0.842744	0.139858	0.520346
CD4+ Tn	ERO1B	0.436794	0.137263	0.510408
CD4+ Tfh	ELF3-AS1	0.672199	0.137265	0.468698
STS CTA high	SAMD4A	1.43881	0.139861	0.815356
DCs CD1c+	PIM3	0.498057	0.137629	0.938822
CD4+ Th17	RPL26	0.39758	0.137273	0.595891
STS Mesenchymal-like Contactin+	FAM161A	1.10935	0.139871	0.666484
Granulocytes_NIBAN1_TXNIPhi	PXDN	0.872439	0.137638	0.329509
Matrix CAFs	CERCAM	0.782455	0.145171	0.999515
CD4+ Activated	INO80C	0.380374	0.137278	0.511976
M2 APOC1+ APOE+	STOML2	0.4045	0.137641	0.592943
CD8+ ISG	AL691432.2	0.578547	0.137279	0.392509
M2 TREM2+ SPP1+	DBN1	0.670686	0.137644	0.584631
STS Myofibroblastic	EXT2	0.363506	0.13988	0.925333
CD8+ Stressed	POLH	0.404561	0.137283	0.391547
Arterial Endothelial Cells	ZNF316	0.674377	0.143792	0.968396
CD4+ Stressed	AUNIP	0.836056	0.13729	0.386697
DCs AREG+	NEPRO	0.472547	0.137663	0.654202
Inflammatory Monocytes	PUM1	0.398137	0.137672	0.58563
Vascular CAFs	MKLN1-AS	0.84253	0.145203	0.888276
DCs CD1c+	CTSZ	0.61391	0.137679	0.938822
CD8+ Activated	RNF213	0.312899	0.137319	0.379623
NK cells CD56 high	NOP2	0.368906	0.137329	0.408203
STS Mesenchymal-like Contactin+	ZNF501	0.885609	0.139926	0.666484
M2 APOC1+ APOE+	SNRPC	0.456606	0.137694	0.593008
Granulocytes_NIBAN1_TXNIPhi	PPP1R3F	0.718087	0.137698	0.329591
STS CTA high	AL357153.2	2.71406	0.139932	0.815356
DCs AREG+	LRRC43	0.795555	0.137699	0.654202
DCs CD1c+	CIB1	0.437434	0.137701	0.938822
Vascular CAFs	URB1-AS1	0.674321	0.145235	0.888276
STS Mesenchymal-like Contactin+	LINC02739	1.8985	0.139939	0.666484
NK cells CD56 low	ZNF287	0.56026	0.137344	0.694295
Macro SELENOP+ SLC40A1+	EIF4G1	0.416296	0.137707	0.26861
STS Mesenchymal-like Contactin+	CFAP61	1.77987	0.139943	0.666484
Granulocytes_NIBAN1_TXNIPhi	RORA-AS1	0.829655	0.137713	0.329591
CD4+ Stressed	C2orf15	0.862976	0.137352	0.386697
STS Immunomodulatory	ZNRD2	0.650556	0.13995	0.999998
CD4+ T memory	TIMM23	0.370656	0.137355	0.595268
DCs CD1c+	DHRS4L2	0.469023	0.137717	0.938822
CD4+ Stressed	ZMYND12	0.653958	0.137355	0.386697
Inflammatory Monocytes	CAPZB	0.36401	0.137719	0.58563
CD4+ Stressed	VCL	0.410556	0.137357	0.386697
STS Proangiogenic	R3HCC1	0.969404	0.139957	0.999994
Immunoregulatroy PMNs	SLC39A8	0.463188	0.137726	0.267784
Vascular CAFs	ST3GAL2	0.63766	0.145257	0.888276
CD4+ Th17	BLOC1S1	0.416824	0.137365	0.595891
Arterial Endothelial Cells	SLC7A6OS	0.571404	0.143868	0.968396
Tip Endothelial Cells	ELOA	0.65125	0.143869	0.993277
STS Mesenchymal-like Contactin+	CELF6	1.40659	0.139965	0.666484
STS CTA high	LINC02803	2.11707	0.139966	0.815356
Proinflammatory PMNs	SRD5A3-AS1	0.778022	0.137738	0.439258
Vascular CAFs	ATR	0.584068	0.145269	0.888276
CD8+ ISG	GIMAP6	0.488421	0.137378	0.392628
NK cells CD56 high	ADSS	0.31759	0.137379	0.408273
DCs AREG+	WDR25	0.576111	0.137744	0.654202
Vascular CAFs	TBL1X	0.668128	0.145275	0.888276
STS Mesenchymal-like Contactin+	TVP23C	1.08595	0.13998	0.666484
CD4+ Activated	ESYT1	0.386361	0.137385	0.512112
CD4+ Tfh	SMN2	0.573044	0.137386	0.46882
STS Myofibroblastic	RHOC	0.616938	0.139984	0.925668
CD4+ Th17	DDOST	0.330571	0.137389	0.595891
STS Mesenchymal-like Contactin+	ADAMTS19	2.25275	0.139987	0.666484
CD8+ GZMK+ Tm	ECHS1	0.400686	0.137397	0.437914
Capillary Venous Endothelial Cells	MEF2C	0.374715	0.1439	0.341016
DCs CD1c+	PSMA3	0.42116	0.137763	0.938822
STS CTA high	PTBP2	0.972553	0.140001	0.815356
NK cells CD56 high	CDK7	0.372762	0.137409	0.408276
Matrix CAFs	PTGS1	1.28025	0.145306	0.999515
Mastocytes	PNO1	0.40916	0.137778	0.491823
CD8+ ISG	LYVE1	0.965699	0.13742	0.392671
Tip Endothelial Cells	ICK	0.629216	0.143924	0.993277
Pericytes	SLC22A18	1.26693	0.143925	0.99256
M2 TREM2+ SPP1+	AK1	0.68642	0.137786	0.584938
Tip Endothelial Cells	TUBGCP6	0.593747	0.143927	0.993277
M2 TREM2+ SPP1+	AC007728.2	0.615398	0.137788	0.584938
Vascular CAFs	STIL	0.944399	0.14532	0.888276
CD4+ Tregs	PCYOX1L	0.534766	0.137431	0.506251
NK cells CD56 low	LOXL1-AS1	0.645694	0.137433	0.6945
CD4+ Th17	EIF2A	0.346195	0.137438	0.595891
CD8+ Exhausted	LINC01392	0.688587	0.137438	0.253536
DCs CD1c+	BUD31	0.413687	0.137802	0.938822
Capillary Venous Endothelial Cells	MED13L	0.461352	0.143942	0.341016
CD8+ ISG	CTSG	0.727393	0.137445	0.392671
DCs AREG+	DAGLB	0.411041	0.137809	0.654202
CD8+ Exhausted	NADK	0.443449	0.137448	0.253536
Macro SELENOP+ SLC40A1+	HERC5	0.488563	0.137811	0.268781
Pericytes	LCP1	1.04707	0.143954	0.99256
NA	SPIB	0.863836	0.137815	0.281908
STS Proangiogenic	MRPL39	0.949176	0.140054	0.999994
CD4+ Th17	IL26	0.627786	0.137459	0.595891
Vascular CAFs	AC005921.2	0.763518	0.145352	0.888276
Arterial Endothelial Cells	MFSD13A	0.652641	0.143964	0.968396
CD4+ Tregs	MAP4K3	0.486408	0.137463	0.506251
CD8+ Activated	NDUFA6	0.394901	0.137464	0.379851
Pericytes	ARSK	0.660358	0.143967	0.99256
Pericytes	MED20	0.561303	0.143969	0.99256
DCs AREG+	PAFAH1B2	0.426967	0.13783	0.654202
CD4+ Stressed	MFGE8	0.562549	0.137472	0.386879
CD4+ T memory	NDUFA6	0.395171	0.137479	0.595636
NA	Z94721.3	0.876638	0.137842	0.281916
CD8+ ISG	ZNF18	0.572059	0.137485	0.39271
CD4+ Tregs	SLC39A4	0.375191	0.137486	0.506251
CD8+ Stressed	PDS5A	0.407831	0.137488	0.391764
STS Mesenchymal-like Contactin+	AC132803.1	1.41511	0.140086	0.666484
STS Mesenchymal-like Contactin+	TTC8	0.835964	0.14009	0.666484
CD8+ Early Activation	FILIP1L	0.835847	0.137494	0.473865
NA	BLM	0.643788	0.137857	0.281916
STS CTA high	PCNX2	1.30722	0.140092	0.815356
Immunoregulatroy PMNs	EHMT1	0.424261	0.137865	0.267958
Macro SELENOP+ SLC40A1+	ZNF267	0.50715	0.137867	0.268826
CD4+ Tregs	METTL4	0.403521	0.137509	0.506251
Vascular CAFs	KAT5	0.758107	0.145405	0.888276
CD4+ Stressed	ADA2	0.363671	0.137513	0.386879
STS Immunomodulatory	DYNC2LI1	0.532737	0.14011	0.999998
M2 TREM2+ SPP1+	FASTKD3	0.592803	0.13788	0.585176
Tip Endothelial Cells	CHD7	0.590132	0.144023	0.993277
Vascular CAFs	SNCG	1.06529	0.145415	0.888276
Inflammatory Monocytes	AATF	0.402371	0.137887	0.585812
STS Epithelial-like	PLSCR3	0.60065	0.140121	0.396023
Arterial Endothelial Cells	AP001627.1	1.19526	0.144028	0.968396
Granulocytes_NIBAN1_TXNIPhi	DENND6A-AS1	0.805989	0.137889	0.329965
STS Epithelial-like	IGFLR1	0.743278	0.140126	0.396023
CD4+ Stressed	UGDH-AS1	0.5555	0.137535	0.386879
Mastocytes	HNRNPA1	0.484739	0.137899	0.491921
Tip Endothelial Cells	FAXDC2	0.735525	0.144044	0.993277
STS CTA high	ZBTB40	0.921576	0.140139	0.815356
STS CTA high	CDKN2B-AS1	1.60356	0.14014	0.815356
DCs AREG+	LINC00324	0.534703	0.137908	0.654202
Mastocytes	NT5DC1	0.442806	0.137909	0.491921
Capillary Venous Endothelial Cells	CHIC2	0.40217	0.144049	0.341016
Vascular CAFs	ARVCF	0.940257	0.145444	0.888276
CD8+ GZMK+ Tm	NAB1	0.414211	0.137557	0.437914
NK cells CD56 low	BTNL9	0.798006	0.137568	0.6945
CD8+ ISG	DUS4L	0.582448	0.137568	0.392802
CD4+ Tfh	PRCC	0.412751	0.13757	0.469236
CD8+ Activated	FLNA	0.364674	0.13757	0.379972
Tip Endothelial Cells	SORD	0.695472	0.144074	0.993277
STS CTA high	ZNF34	0.900945	0.140171	0.815356
M2 TREM2+ SPP1+	ZNF687-AS1	0.634433	0.137938	0.585269
CD4+ Stressed	DOK3	0.825609	0.137579	0.386879
NK cells CD56 low	AF001548.2	0.581952	0.137579	0.6945
Granulocytes_NIBAN1_TXNIPhi	RTTN	0.656878	0.137945	0.329998
NA	AC008467.1	0.80159	0.137947	0.282038
STS Mesenchymal-like Contactin+	TTLL3	0.996521	0.140186	0.666484
Matrix CAFs	TMEM214	0.573477	0.145489	0.999515
CD8+ ISG	GPAT2	0.707802	0.137599	0.392815
Granulocytes_NIBAN1_TXNIPhi	AGBL4	0.866389	0.137967	0.329998
STS Mesenchymal-like Contactin+	YDJC	0.805712	0.140206	0.666484
CD8+ Activated	ROMO1	0.510605	0.137611	0.380015
CD4+ Stressed	AL049780.2	0.590275	0.137615	0.386879
Granulocytes_NIBAN1_TXNIPhi	SBF1	0.574425	0.137981	0.329998
CD4+ Tfh	SCCPDH	0.450555	0.13762	0.469295
Granulocytes_NIBAN1_TXNIPhi	NLRX1	0.714555	0.137984	0.329998
STS CTA high	AS3MT	2.5411	0.140218	0.815356
CD4+ Tregs	RAE1	0.359118	0.137626	0.506462
Mastocytes	IGFBP6	0.910584	0.137996	0.492124
CD8+ ISG	LRP11	0.643674	0.137636	0.392848
Tip Endothelial Cells	C19orf48	0.500118	0.144142	0.993277
Proinflammatory PMNs	CCNG2	0.530804	0.138005	0.439851
CD8+ Exhausted	MSH2	0.432987	0.137645	0.253867
M2 APOC1+ APOE+	HRH2	0.489217	0.138008	0.594042
Macro SELENOP+ SLC40A1+	PTPN1	0.387018	0.13801	0.268976
NA	IGHGP	1.16371	0.13801	0.282131
CD4+ Th17	ATF5	0.36866	0.137653	0.596278
Vascular CAFs	RABGGTB	0.491539	0.145549	0.888276
Macro SELENOP+ SLC40A1+	PPM1N	0.500899	0.138025	0.268976
CD4+ Tfh	SPATA5L1	0.494114	0.137669	0.469295
NA	SLC35E2A	0.855985	0.138034	0.282145
DCs AREG+	AC025034.1	0.719006	0.138035	0.654202
CD4+ Stressed	WDR3	0.422977	0.137674	0.386879
CD8+ Stressed	ZNF654	0.387176	0.137675	0.392224
M2 APOC1+ APOE+	IQGAP2	0.475719	0.138038	0.594042
Proinflammatory PMNs	LINC00893	0.625604	0.138041	0.43988
Monocytes EREG+	DNLZ	0.718617	0.138042	0.925004
M2 APOC1+ APOE+	DUSP22	0.397151	0.138043	0.594042
CD4+ Stressed	ENPEP	0.859748	0.137681	0.386879
CD8+ GZMK+ Tm	TMEM208	0.365777	0.137681	0.437914
M2 TREM2+ SPP1+	AC239799.2	0.745664	0.138046	0.585493
CD4+ Tfh	AC092115.3	0.611872	0.137692	0.469295
STS Mesenchymal-like Contactin+	PNPLA7	2.07028	0.140288	0.666484
DCs AREG+	AC012568.1	0.771827	0.138068	0.654202
CD8+ ISG	AKT1	0.475628	0.137706	0.392934
NK cells CD56 low	ZNF853	0.552029	0.137707	0.694722
Granulocytes_NIBAN1_TXNIPhi	STARD7-AS1	0.725985	0.138077	0.330173
DCs AREG+	STXBP1	0.685611	0.138081	0.654202
M2 TREM2+ SPP1+	RPS6KA1	0.432822	0.138084	0.585493
CD8+ ISG	AC139100.1	0.611137	0.137729	0.392934
CD4+ Tfh	AC126121.3	0.63205	0.13773	0.469295
CD4+ Th17	RPL18	0.368825	0.137733	0.596278
CD4+ Stressed	SLC43A3	0.427267	0.137735	0.386944
M2 TREM2+ SPP1+	ELMOD2	0.447446	0.138098	0.585493
CD4+ Tn	JPT2	0.354448	0.137741	0.511336
CD4+ Tfh	GALE	0.636259	0.137741	0.469295
Tip Endothelial Cells	PRPF18	0.562794	0.144245	0.993277
DCs AREG+	TPRN	0.581535	0.138108	0.654202
Monocytes EREG+	DRAP1	0.470465	0.138111	0.925004
DCs AREG+	SLC35A5	0.428578	0.138113	0.654202
Mastocytes	SLC10A3	0.490183	0.138114	0.492439
Immunoregulatroy PMNs	NQO2	0.396627	0.138115	0.268286
CD4+ Stressed	ELANE	0.864863	0.137755	0.386944
STS Mesenchymal-like Contactin+	RTN1	1.9424	0.140356	0.666484
DCs AREG+	MMP28	0.747173	0.138126	0.654202
Granulocytes_NIBAN1_TXNIPhi	SIT1	0.795772	0.138128	0.330215
NA	AC100786.1	0.827768	0.138133	0.282257
Macro SELENOP+ SLC40A1+	HERC1	0.452715	0.138133	0.269089
CD8+ GZMK+ Tm	ATXN7L1	0.469037	0.137771	0.437914
CD4+ Tfh	TSBP1-AS1	0.879045	0.137772	0.469295
CD8+ ISG	PAIP1	0.392348	0.137773	0.392934
DCs AREG+	AL442071.2	0.769167	0.138138	0.654202
Arterial Endothelial Cells	NR4A3	0.869396	0.144278	0.969502
Matrix CAFs	LINC01503	0.544189	0.145678	0.999515
CD4+ Th17	AC006141.1	0.417682	0.137792	0.596278
STS Mesenchymal-like Contactin+	GAS7	1.14867	0.140388	0.666484
STS Mesenchymal-like Contactin+	TRO	1.92606	0.140391	0.666484
STS Proangiogenic	SEC61A2	1.18946	0.140394	0.999994
CD36+ CAFs	RPL38	0.428759	0.145695	0.992363
STS Epithelial-like	COMMD5	0.493287	0.140401	0.396353
CD8+ ISG	JAM2	0.730827	0.137809	0.392934
CD4+ T memory	SERF2	0.366408	0.13781	0.596013
CD8+ Early Activation	CCDC138	0.667811	0.137811	0.474635
CD4+ Stressed	ZFP3	0.561839	0.137813	0.387035
Proinflammatory PMNs	PPP2R2D	0.426289	0.138178	0.439973
Matrix CAFs	FAM3C	0.482549	0.14571	0.999515
CD8+ ISG	PITPNM1	0.436886	0.137821	0.392934
STS Proangiogenic	DCP1A	0.790773	0.140417	0.999994
Granulocytes_NIBAN1_TXNIPhi	ZNF880	0.730793	0.138188	0.330215
DCs CD1c+	AL132709.8	0.516132	0.138189	0.93915
Macro SELENOP+ SLC40A1+	ATRAID	0.455274	0.138193	0.269141
Granulocytes_NIBAN1_TXNIPhi	PFAS	0.713688	0.138193	0.330215
DCs AREG+	MAL	0.758186	0.138199	0.654202
STS CTA high	SNRNP40	0.777617	0.140436	0.815356
Monocytes EREG+	TIMM50	0.492552	0.138204	0.925004
Vascular CAFs	CDK6	0.549182	0.145737	0.888276
STS Myofibroblastic	TNFRSF10B	0.708211	0.140446	0.92652
Monocytes EREG+	MPV17L2	0.477093	0.138217	0.925004
CD4+ Tfh	TLDC2	0.734532	0.137855	0.46933
JAK2_high_STS	ZBTB33	1.50751	0.140452	0.999869
Macro SELENOP+ SLC40A1+	RBSN	0.446325	0.138221	0.269162
CD4+ Th17	SUPT4H1	0.374232	0.137862	0.596278
Capillary Venous Endothelial Cells	ZNF292	0.328998	0.144366	0.341381
CD4+ T memory	TIPRL	0.377012	0.137872	0.596013
STS Epithelial-like	BNIP1	0.528568	0.140468	0.396413
Mastocytes	VMAC	0.595142	0.138235	0.492654
Pericytes	GOLT1B	0.658277	0.144376	0.99256
CD4+ Tfh	AL138724.1	0.581881	0.137875	0.46933
STS CTA high	SCUBE2	2.37465	0.140471	0.815356
Capillary Venous Endothelial Cells	CCNL1	0.442698	0.144379	0.341381
CD4+ T memory	EVI5	0.433919	0.137879	0.596013
Granulocytes_NIBAN1_TXNIPhi	ZNF234	0.699677	0.138244	0.330215
M2 APOC1+ APOE+	IAH1	0.44428	0.138245	0.594441
Matrix CAFs	BOD1	0.456902	0.145774	0.999515
CD4+ Tn	CELF1	0.38633	0.137886	0.511475
Granulocytes_NIBAN1_TXNIPhi	DSN1	0.581916	0.13825	0.330215
Vascular CAFs	R3HCC1	0.894154	0.14578	0.888276
Granulocytes_NIBAN1_TXNIPhi	SLC35A1	0.535424	0.138252	0.330215
CD8+ Activated	GNG2	0.408568	0.137894	0.380446
Tip Endothelial Cells	ZNF629	0.663752	0.144395	0.993277
STS Mesenchymal-like Contactin+	GID8	0.637234	0.140491	0.666484
CD8+ Exhausted	CCDC88B	0.395747	0.137898	0.254273
NA	DLG2	0.970366	0.138262	0.282383
Vascular CAFs	C10orf88	0.566222	0.145791	0.888276
STS Mesenchymal-like Undiff.	MATR3.1	0.438629	0.14051	0.513134
CD8+ Activated	ENTPD1	0.573332	0.137917	0.380446
CD4+ Tn	AL683813.1	0.436999	0.137919	0.511475
CD4+ T memory	GNB5	0.42564	0.137919	0.596018
CD8+ GZMK+ Tm	PLRG1	0.358132	0.137923	0.437914
NA	DPYS	0.892163	0.138286	0.282383
STS Epithelial-like	PSMA3	0.345796	0.140522	0.396434
CD8+ GZMK+ Tm	UBE2J1	0.354632	0.137927	0.437914
STS Mesenchymal-like Contactin+	ZNF334	2.03922	0.140524	0.666484
Proinflammatory PMNs	TSPAN9	0.692075	0.138292	0.440156
STS Mesenchymal-like Contactin+	UCKL1	0.613399	0.140526	0.666484
Proinflammatory PMNs	CDH12	0.77178	0.138295	0.440156
NA	SLC26A6	0.877722	0.138301	0.282383
STS Mesenchymal-like Undiff.	FUT8	0.622575	0.140541	0.513134
NA	CTPS2	0.619294	0.13831	0.282383
Monocytes EREG+	FAM111B	0.762007	0.138314	0.925004
CD8+ Stressed	ZBTB7A	0.365839	0.137958	0.392613
M2 APOC1+ APOE+	MOB1A	0.373319	0.138324	0.594627
CD8+ Stressed	CRTC1	0.492551	0.137967	0.392613
NA	AC096992.2	0.842648	0.138329	0.282383
CD4+ Stressed	PAOX	0.549113	0.137972	0.387412
CD4+ T memory	USP44	0.55686	0.137973	0.59608
DCs AREG+	SDC2	0.552782	0.138338	0.654202
Immunoregulatroy PMNs	NDRG1	0.485575	0.138341	0.268565
Monocytes EREG+	MAP2K7	0.415206	0.138343	0.925004
Macro SELENOP+ SLC40A1+	DIS3L	0.47316	0.138344	0.269339
DCs AREG+	RPAP1	0.585008	0.138349	0.654202
CD8+ ISG	ALMS1-IT1	0.71884	0.137989	0.393129
NA	FAM209A	0.910513	0.138353	0.282383
JAK2_high_STS	AL354821.1	5.8608	0.140591	0.999869
CD8+ GZMK+ Tm	PRRC2A	0.338983	0.137996	0.437914
Tip Endothelial Cells	LRRN4CL	1.47074	0.144497	0.993277
STS Immunomodulatory	TSEN34	0.509255	0.140593	0.999998
Granulocytes_NIBAN1_TXNIPhi	ZNF232	0.748925	0.138361	0.330215
Granulocytes_NIBAN1_TXNIPhi	OGN	0.829931	0.138361	0.330215
CD8+ GZMK+ Tm	MAT2A	0.363366	0.137999	0.437914
Granulocytes_NIBAN1_TXNIPhi	CCDC171	0.668577	0.138363	0.330215
Capillary Venous Endothelial Cells	NSUN6	0.508528	0.144502	0.341442
CD4+ Stressed	RNF152	0.624331	0.138004	0.387431
STS Mesenchymal-like Undiff.	RBMS1	0.453848	0.140603	0.513178
Macro SELENOP+ SLC40A1+	KIF1BP	0.370961	0.138373	0.269362
STS Mesenchymal-like ECM Remodeling	ZCCHC24	0.381745	0.140608	0.521333
NA	NUTM2B-AS1	0.432537	0.138375	0.282383
NA	NPAS3	0.951245	0.138375	0.282383
M2 TREM2+ SPP1+	CDC42BPB	0.486033	0.138378	0.586304
NK cells CD56 low	CHTF8	0.839156	0.138017	0.695769
STS Mesenchymal-like Undiff.	LRRC49	0.483197	0.140613	0.513178
Mastocytes	PHACTR4	0.416018	0.138384	0.492972
Granulocytes_NIBAN1_TXNIPhi	ANTXR1	0.847786	0.138387	0.330215
CD8+ Exhausted	MSX1	0.939477	0.138027	0.254479
Monocytes EREG+	HDHD5	0.467157	0.138394	0.925004
Arterial Endothelial Cells	FPGT	0.690732	0.144533	0.970752
M2 TREM2+ SPP1+	BACE1	0.5157	0.138397	0.586304
STS CTA high	PRPH2	2.54892	0.140631	0.815356
Granulocytes_NIBAN1_TXNIPhi	FLACC1	0.82486	0.138401	0.330215
STS Epithelial-like	PPIF	0.486646	0.140642	0.396514
STS Epithelial-like	DHFR	0.531316	0.140642	0.396514
Tip Endothelial Cells	LRRC40	0.538188	0.144548	0.993277
Granulocytes_NIBAN1_TXNIPhi	THBS2	0.760132	0.138416	0.330215
Granulocytes_NIBAN1_TXNIPhi	PRC1	0.731714	0.138418	0.330215
STS Proangiogenic	AL592183.1	1.67324	0.140653	0.999994
Monocytes EREG+	TNFRSF10D	0.504585	0.138421	0.925004
DCs AREG+	ZNF124	0.480891	0.138424	0.654202
DCs CD1c+	VASH1	0.503229	0.138427	0.939559
CD8+ Early Activation	AL137856.1	0.758292	0.13807	0.475311
Monocytes EREG+	PRDX3	0.477194	0.138434	0.925004
DCs AREG+	PRICKLE1	0.769477	0.138434	0.654202
CD8+ GZMK+ Tm	TGFBR3	0.480983	0.138073	0.437988
Tip Endothelial Cells	APC	0.343569	0.144574	0.993277
CD8+ Stressed	ATXN7L1	0.467414	0.138075	0.392773
STS Mesenchymal-like Undiff.	CLOCK	0.391295	0.140673	0.513287
Tip Endothelial Cells	TANK	0.449822	0.144577	0.993277
STS Mesenchymal-like Contactin+	CZIB	0.686001	0.140674	0.666484
STS Proangiogenic	AC011043.1	2.60152	0.140675	0.999994
Pericytes	EIF5A2	0.848618	0.144586	0.99256
CD8+ Exhausted	TSPAN4	0.656807	0.138088	0.254543
CD36+ CAFs	CHD1	0.508458	0.145983	0.992363
CD4+ Tregs	PRDX5	0.393955	0.138099	0.507504
Proinflammatory PMNs	KDM6B	0.502939	0.138464	0.440541
DCs AREG+	LURAP1	0.743498	0.138465	0.654202
DCs AREG+	DPH1	0.677815	0.138465	0.654202
CD4+ Th17	GPD1L	0.435496	0.138105	0.59682
CD8+ GZMK+ Tm	SNRNP200	0.369412	0.138108	0.437988
CD4+ T memory	POLD2	0.386852	0.138109	0.59633
CD4+ Tregs	ELP2	0.33516	0.138116	0.507504
STS Mesenchymal-like Contactin+	NPL	1.41981	0.140714	0.666484
STS Mesenchymal-like Contactin+	CHAF1B	1.17705	0.140717	0.666484
CD4+ Tn	RARS2	0.358322	0.138125	0.511681
CD4+ Tfh	CDK6	0.531705	0.138126	0.469923
JAK2_high_STS	MDN1	1.66362	0.140724	0.999869
Mastocytes	PTGES3	0.352205	0.138491	0.493243
Matrix CAFs	REV1	0.645277	0.146021	0.999515
NK cells CD56 low	C1QTNF1	0.830761	0.138133	0.695801
CD36+ CAFs	SSU72	0.337807	0.146027	0.992363
NK cells CD56 low	HSD11B1	0.632731	0.138145	0.695801
CD4+ Tfh	PTCD2	0.565439	0.138146	0.469923
STS Mesenchymal-like Contactin+	GGA3	0.647787	0.140749	0.666484
STS Immunomodulatory	MFGE8	0.742193	0.140752	0.999998
CD4+ Activated	FAM229B	0.501961	0.138162	0.514255
STS Immunomodulatory	ZFPL1	0.634147	0.140765	0.999998
CD8+ ISG	ZNF460-AS1	0.581261	0.138177	0.39346
NA	FN3K	0.814165	0.13854	0.282631
Monocytes EREG+	INPP1	0.45116	0.138542	0.925285
STS CTA high	CARMIL1	1.23409	0.140776	0.815356
M2 TREM2+ SPP1+	ABHD10	0.533502	0.138543	0.586399
STS CTA high	AHR	1.21598	0.140777	0.815356
STS Epithelial-like	LEPROTL1	0.52853	0.140778	0.396572
Granulocytes_NIBAN1_TXNIPhi	ALOX15B	1.00292	0.138546	0.330371
STS Mesenchymal-like Contactin+	RBMX2	0.533449	0.14078	0.666484
CD8+ ISG	MCMDC2	0.87488	0.138187	0.39346
Tip Endothelial Cells	ANAPC15	0.572827	0.144687	0.993277
Matrix CAFs	VIPR2	1.48925	0.146078	0.999515
Mastocytes	ESR2	0.691783	0.138553	0.493358
JAK2_high_STS	HIST1H4I	4.79234	0.140786	0.999869
NA	ABLIM1	0.797298	0.138554	0.282631
CD4+ Tfh	AC087500.1	0.532707	0.138195	0.469923
CD4+ Stressed	ECT2	0.581829	0.1382	0.387715
Granulocytes_NIBAN1_TXNIPhi	HFE	0.600369	0.138564	0.330371
CD4+ Tfh	TBX19	0.536763	0.138204	0.469923
NA	C9orf153	0.907703	0.138566	0.282631
Immunoregulatroy PMNs	IPO11	0.557762	0.138566	0.268874
JAK2_high_STS	STEAP2-AS1	5.74903	0.140801	0.999869
STS Mesenchymal-like Undiff.	BMPER	1.4133	0.140805	0.513512
CD4+ Stressed	ARMC2	0.49153	0.138212	0.387715
STS Myofibroblastic	MTR	0.514945	0.140812	0.927103
CD4+ Stressed	ZCCHC4	0.461165	0.13822	0.387715
Immunoregulatroy PMNs	DHRS7B	0.41385	0.138585	0.268879
DCs CD1c+	ZFYVE21	0.427151	0.138586	0.940103
STS Mesenchymal-like Undiff.	GLRX	0.694602	0.140824	0.513512
Granulocytes_NIBAN1_TXNIPhi	CCNY	0.509253	0.138594	0.330394
Arterial Endothelial Cells	AC068491.3	0.842163	0.144732	0.971627
Vascular CAFs	ZNF512B	0.649563	0.146129	0.88919
CD8+ ISG	SLC5A4-AS1	0.665654	0.138241	0.39354
CD4+ Tn	TCF20	0.417768	0.138247	0.511868
Macro SELENOP+ SLC40A1+	TAF3	0.402054	0.13861	0.269728
Macro SELENOP+ SLC40A1+	PSMB2	0.446762	0.13861	0.269728
Vascular CAFs	BTN3A3	0.569214	0.146143	0.88919
CD4+ T memory	RIMKLB	0.440278	0.138256	0.596549
CD4+ Th17	MRPL11	0.381093	0.13826	0.597144
Immunoregulatroy PMNs	AC009120.2	0.484868	0.138623	0.268921
CD8+ ISG	PRMT5-AS1	0.91423	0.138268	0.393543
CD4+ T memory	KIAA1143	0.370946	0.138268	0.596549
STS Mesenchymal-like Undiff.	SDHC	0.628653	0.140865	0.513555
M2 TREM2+ SPP1+	MRPS24	0.470286	0.138632	0.586399
Proinflammatory PMNs	LINC01483	0.760213	0.138633	0.440906
Tip Endothelial Cells	NUDT7	0.53076	0.144771	0.993277
STS Mesenchymal-like ECM Remodeling	ARL2BP	0.561339	0.140867	0.521508
Tip Endothelial Cells	ATP6V0A1	0.574926	0.144773	0.993277
Matrix CAFs	FNDC1	1.90949	0.146166	0.999515
CD4+ Activated	PGS1	0.389719	0.138281	0.514518
Matrix CAFs	FAT4	1.65582	0.146173	0.999515
CD4+ Stressed	ZBTB3	0.582976	0.138284	0.387715
Pericytes	H1FX-AS1	0.858011	0.144787	0.99256
CD8+ Stressed	AKAP11	0.378859	0.138288	0.393159
CD8+ Exhausted	HP	0.90961	0.138296	0.254851
CD8+ Early Activation	FOXN3	0.4983	0.138301	0.475611
NA	PRAF2	0.645499	0.138665	0.282798
NK cells CD56 high	FAM13A	0.469283	0.138307	0.410096
CD4+ Tregs	OPTN	0.356238	0.138307	0.507839
STS Mesenchymal-like Contactin+	CNIH2	1.76723	0.140904	0.666484
STS Immunomodulatory	ZNF358	0.595095	0.140906	0.999998
CD8+ Exhausted	CDC7	0.478476	0.138313	0.254852
CD8+ Stressed	AC008083.3	0.491178	0.138315	0.393159
NK cells CD56 high	ITPR1	0.498542	0.138316	0.410096
STS Mesenchymal-like Contactin+	ZNF709	0.987693	0.140918	0.666484
Inflammatory Monocytes	GALK1	0.381071	0.138689	0.588305
DCs AREG+	SLC25A35	0.658191	0.13869	0.654202
Immunoregulatroy PMNs	RALGAPB	0.439475	0.138693	0.269024
CD4+ Activated	CLP1	0.374052	0.138332	0.514518
CD4+ T memory	POLR1D	0.352141	0.138332	0.596549
CD4+ Tfh	SPATA1	0.463384	0.138334	0.470051
CD4+ Activated	TSHZ3	0.622453	0.138334	0.514518
DCs AREG+	RSRC1	0.434867	0.138696	0.654202
CD8+ Early Activation	COG5	0.652805	0.138335	0.475611
M2 TREM2+ SPP1+	TK2	0.422906	0.138704	0.586399
CD8+ Early Activation	KIF3C	0.505938	0.138345	0.475611
M2 TREM2+ SPP1+	DTWD2	0.525251	0.138709	0.586399
M2 TREM2+ SPP1+	NR2F6	0.651033	0.138711	0.586399
CD8+ Stressed	AC078785.1	0.460845	0.138353	0.393159
STS Mesenchymal-like Contactin+	LINC01273	1.90946	0.140949	0.666484
CD4+ Stressed	AC022137.4	0.39161	0.138358	0.387774
NA	AC092944.1	0.670693	0.138724	0.282883
CD4+ Stressed	TLL2	0.662925	0.138362	0.387774
CD4+ Tn	MLF1	0.446777	0.138367	0.512004
CD4+ Th17	AC016831.1	0.408776	0.138368	0.597144
Vascular CAFs	ZNF594	0.978337	0.146264	0.889368
M2 TREM2+ SPP1+	SMIM10L1	0.473879	0.138737	0.586399
CD4+ Th17	AC015802.6	0.43462	0.138376	0.597144
M2 TREM2+ SPP1+	ANKRD40	0.477697	0.138739	0.586399
STS Mesenchymal-like Undiff.	EIF4ENIF1	0.29332	0.140972	0.513729
M2 TREM2+ SPP1+	BRMS1	0.407299	0.138742	0.586399
CD4+ Stressed	PGF	0.865258	0.138381	0.387774
STS Myofibroblastic	SRM	0.736656	0.14098	0.927103
Proinflammatory PMNs	AC024909.1	0.737667	0.138748	0.441043
STS Mesenchymal-like Contactin+	G2E3-AS1	1.36441	0.140985	0.666484
DCs AREG+	ING1	0.544379	0.138752	0.654202
Granulocytes_NIBAN1_TXNIPhi	ZFP82	0.759504	0.138752	0.330655
STS Mesenchymal-like Undiff.	CSNK1D	0.344016	0.140986	0.513729
Tip Endothelial Cells	TSTD3	0.66324	0.144894	0.993277
NA	HNRNPA1P48	0.763983	0.13876	0.282921
CD4+ Tn	GINM1	0.333534	0.138398	0.512004
DCs CD1c+	NCK1-DT	0.496432	0.138767	0.940167
CD4+ Tfh	FAM219A	0.437688	0.138405	0.470187
CD4+ Stressed	ADCY9	0.53753	0.138407	0.387774
STS Myofibroblastic	TAGLN2	0.705596	0.141003	0.927103
STS Mesenchymal-like Undiff.	PLPP1	0.761501	0.141003	0.513729
CD36+ CAFs	RPS14	0.353828	0.146301	0.992363
Granulocytes_NIBAN1_TXNIPhi	CCR3	1.08336	0.138776	0.330655
NK cells CD56 high	COX6A1	0.377786	0.138414	0.410227
STS CTA high	FOXO3B	2.13722	0.141014	0.815356
Inflammatory Monocytes	ERLIN1	0.451396	0.138783	0.588495
STS Myofibroblastic	AREL1	0.55962	0.141017	0.927103
Granulocytes_NIBAN1_TXNIPhi	CSF2	0.968919	0.138784	0.330655
Matrix CAFs	GK	0.642213	0.14632	0.999515
NA	ANKS1B	0.853595	0.138796	0.282924
DCs AREG+	C12orf42	0.759085	0.138796	0.654202
CD4+ T memory	CBFA2T2	0.490482	0.138435	0.596549
Immunoregulatroy PMNs	HDAC9	0.62811	0.1388	0.269168
CD4+ Stressed	TRAK1	0.476323	0.138451	0.387825
DCs AREG+	ASGR1	0.482543	0.138813	0.654202
CD8+ Activated	GPN1	0.33645	0.138451	0.381204
Inflammatory Monocytes	HRH2	0.48417	0.138814	0.588495
STS Myofibroblastic	GDNF	1.47409	0.141053	0.927103
Mastocytes	MEA1	0.40756	0.138821	0.493773
CD8+ Activated	SUN2	0.330348	0.138459	0.381204
Granulocytes_NIBAN1_TXNIPhi	MAPKAP1	0.454898	0.138822	0.330696
M2 TREM2+ SPP1+	NDUFC2	0.421806	0.138823	0.586496
Monocytes EREG+	DYNC1I2	0.432497	0.138823	0.926415
Proinflammatory PMNs	RSPH9	0.766668	0.138826	0.441178
STS Epithelial-like	MRAS	0.786641	0.14106	0.397043
JAK2_high_STS	BRINP1	5.34874	0.141061	0.999869
Vascular CAFs	LTO1	0.665953	0.146356	0.889425
STS Myofibroblastic	FMC1	0.380093	0.141062	0.927103
CD8+ ISG	USHBP1	0.559314	0.138469	0.393603
Pericytes	MRPL55	0.660269	0.14497	0.99256
M2 TREM2+ SPP1+	AC073332.1	0.55917	0.138838	0.586496
CD8+ GZMK+ Tm	PELP1	0.327991	0.138482	0.438699
DCs AREG+	CEP68	0.447693	0.138845	0.654202
CD8+ Exhausted	RNF123	0.620356	0.138486	0.255047
CD4+ Activated	TRDMT1	0.378203	0.13849	0.514973
CD4+ Stressed	LINC01891	0.567048	0.138492	0.38787
Granulocytes_NIBAN1_TXNIPhi	AL136171.2	0.767014	0.138855	0.330704
CD8+ Stressed	DIRC3	0.515509	0.138493	0.393337
Matrix CAFs	CMPK1	0.432284	0.146389	0.999515
CD4+ Tfh	FGFR2	0.676239	0.138504	0.470214
CD8+ Activated	DANCR	0.417001	0.138506	0.381204
Granulocytes_NIBAN1_TXNIPhi	FAR1	0.427525	0.138872	0.330704
CD8+ Exhausted	LINC00987	0.742139	0.138524	0.255086
Granulocytes_NIBAN1_TXNIPhi	PIGN	0.505834	0.138886	0.330704
STS Mesenchymal-like Contactin+	AC087645.2	1.70149	0.141132	0.666484
CD8+ Exhausted	PGBD2	0.579155	0.138541	0.255086
DCs AREG+	EID2B	0.669012	0.138907	0.654202
M2 TREM2+ SPP1+	TRAPPC4	0.415994	0.138909	0.586496
M2 TREM2+ SPP1+	CCDC115	0.386927	0.138909	0.586496
CD4+ Tfh	AC016910.1	0.625899	0.138554	0.470214
STS CTA high	DDX55	0.546837	0.141157	0.815356
CD4+ Stressed	FMOD	0.663101	0.138562	0.387995
CD8+ Early Activation	RBM18	0.333828	0.138564	0.475895
NA	MYH11	0.814416	0.138928	0.283123
CD4+ Tfh	C18orf21	0.398764	0.138567	0.470214
CD8+ Stressed	PLOD3	0.363756	0.138568	0.393442
CD8+ Activated	HNRNPL	0.400391	0.138569	0.381204
Monocytes EREG+	CACYBP	0.357514	0.138936	0.926468
CD8+ Early Activation	IKBKB	0.378677	0.138574	0.475895
JAK2_high_STS	IDE	1.07389	0.141171	0.999869
STS Mesenchymal-like Undiff.	SIK2	0.785113	0.141175	0.51425
NK cells CD56 low	SH3BGR	0.818345	0.138582	0.696993
CD8+ ISG	GSDMD	0.413087	0.138583	0.393603
STS Myofibroblastic	REST	0.284673	0.141179	0.927227
CD8+ ISG	C16orf74	0.630047	0.138585	0.393603
NA	ALDOC	0.87598	0.138949	0.28313
CD8+ GZMK+ Tm	GNAI3	0.329363	0.138593	0.438699
CD4+ Th17	RDH11	0.330198	0.1386	0.597461
STS Mesenchymal-like Contactin+	DUSP22	0.664426	0.141201	0.666484
NK cells CD56 low	CALML3-AS1	0.811196	0.138611	0.696993
CD8+ ISG	SLC22A1	0.61766	0.138611	0.393603
Mastocytes	COX10	0.486614	0.138975	0.494041
M2 TREM2+ SPP1+	HPSE	0.693598	0.138976	0.58663
CD8+ ISG	AC092620.1	0.631339	0.138616	0.393603
CD8+ Activated	UBE2V1	0.392707	0.138617	0.381204
STS CTA high	HPS1	0.930772	0.141216	0.815356
CD4+ Tregs	ATP6V0E1	0.366838	0.138627	0.508399
CD8+ Stressed	ELP2	0.332327	0.138627	0.393505
DCs AREG+	FZD3	0.757135	0.138994	0.654202
CD8+ Exhausted	C20orf204	0.691088	0.138636	0.25523
STS Mesenchymal-like Contactin+	GTPBP2	0.615407	0.141232	0.666484
Mastocytes	SLC27A2	0.737012	0.139002	0.494041
Immunoregulatroy PMNs	NBEAL2	0.453232	0.139005	0.26951
CD8+ Early Activation	SOS2	0.456836	0.138644	0.475969
CD8+ ISG	RPS6KA6	0.639768	0.138646	0.393603
Macro SELENOP+ SLC40A1+	MICU2	0.38348	0.139013	0.270415
Inflammatory Monocytes	MLXIP	0.402839	0.139013	0.588495
Granulocytes_NIBAN1_TXNIPhi	CCNF	0.849089	0.139023	0.330982
Vascular CAFs	ACAD9	0.697099	0.146554	0.889425
STS Mesenchymal-like Contactin+	PLEKHA6	2.3387	0.141261	0.666484
Vascular CAFs	NKIRAS2	0.774856	0.14656	0.889425
CD8+ Exhausted	AC015849.3	0.536809	0.138672	0.255267
STS Immunomodulatory	HLA-B	0.938152	0.141268	0.999998
DCs AREG+	AC100763.1	0.753072	0.139039	0.654202
NK cells CD56 high	PPIP5K2	0.332658	0.13868	0.410434
CD4+ Tregs	DNAJC8	0.390611	0.13868	0.508433
STS Mesenchymal-like Contactin+	MTIF3	0.558272	0.141275	0.666484
STS Mesenchymal-like Contactin+	RPAP3	0.490339	0.141277	0.666484
Proinflammatory PMNs	LY86-AS1	0.841819	0.139046	0.441791
CD4+ Tfh	LRRC42	0.5478	0.138687	0.470409
STS CTA high	LINC02550	3.22067	0.141282	0.815356
STS Immunomodulatory	GYG1	0.482101	0.141284	0.999998
Tip Endothelial Cells	DNALI1	0.748914	0.145191	0.993277
CD8+ GZMK+ Tm	A2M	0.606859	0.138696	0.438751
STS CTA high	FCHSD2	1.23076	0.141294	0.815356
STS Mesenchymal-like Contactin+	ATRIP	0.795839	0.141297	0.666484
Tip Endothelial Cells	ZNF107	0.578284	0.145201	0.993277
STS Mesenchymal-like Contactin+	MTCP1	1.47511	0.1413	0.666484
CD8+ ISG	BIRC5	0.942405	0.138712	0.393613
CD4+ T memory	UPP1	0.359183	0.138712	0.596732
STS Mesenchymal-like ECM Remodeling	MGP	1.48192	0.141311	0.522038
CD8+ Exhausted	TMEM223	0.38905	0.138719	0.255323
Macro SELENOP+ SLC40A1+	RALBP1	0.437747	0.139089	0.27053
CD4+ Stressed	SFMBT1	0.487111	0.138734	0.388304
M2 TREM2+ SPP1+	TRIM35	0.621522	0.139103	0.586667
STS CTA high	TMED8	0.90192	0.141337	0.815356
Granulocytes_NIBAN1_TXNIPhi	LY75	0.556717	0.139104	0.331055
STS Immunomodulatory	B3GALNT1	0.645937	0.141343	0.999998
M2 TREM2+ SPP1+	CD80	0.69645	0.139111	0.586667
Granulocytes_NIBAN1_TXNIPhi	NPDC1	0.677982	0.139114	0.331055
Granulocytes_NIBAN1_TXNIPhi	NDUFA6-DT	0.713745	0.139114	0.331055
CD4+ Tfh	EBF2	0.900691	0.138753	0.470528
M2 APOC1+ APOE+	SETD3	0.351704	0.139117	0.59523
NK cells CD56 low	PJA1	0.535427	0.138759	0.697509
CD4+ Activated	DYNLL1	0.391614	0.138762	0.515535
STS Mesenchymal-like Undiff.	GABPB1	0.366212	0.141361	0.514598
Mastocytes	LINC00667	0.479415	0.139129	0.494333
STS Mesenchymal-like ECM Remodeling	C12orf4	0.488867	0.141363	0.522038
NK cells CD56 high	SNRPE	0.410199	0.138781	0.410434
CD4+ Stressed	SMG9	0.458386	0.138783	0.388304
DCs AREG+	AL627171.1	0.708485	0.139145	0.654202
CD4+ Stressed	CSF1R	0.789229	0.138788	0.388304
NA	ABHD17B	0.497797	0.13915	0.283366
M2 TREM2+ SPP1+	LRIG3	0.723758	0.139154	0.586667
Immunoregulatroy PMNs	TPR	0.357821	0.139156	0.26961
Granulocytes_NIBAN1_TXNIPhi	PRDM5	0.849423	0.139162	0.331084
CD4+ Stressed	ADORA2A-AS1	0.546353	0.1388	0.388304
Inflammatory Monocytes	TMEM88	0.501463	0.139164	0.588495
DCs AREG+	LMNB2	0.516832	0.139165	0.654202
STS Mesenchymal-like Contactin+	MIR4713HG	2.1734	0.141399	0.666484
STS Proangiogenic	AL035681.1	1.65301	0.141401	0.999994
M2 APOC1+ APOE+	MT-ND4	0.643172	0.139171	0.595294
STS Mesenchymal-like Contactin+	CDPF1	1.0322	0.14141	0.666484
STS CTA high	LPXN	1.35179	0.141416	0.815356
Immunoregulatroy PMNs	KLF6	0.611925	0.139184	0.26961
Pericytes	FBXO36	0.774915	0.145322	0.99256
NA	ZBTB17	0.533921	0.139188	0.283366
CD4+ Stressed	PRIM2	0.440649	0.138828	0.38831
NA	MFAP2	0.897317	0.139191	0.283366
CD4+ Tn	RAD51-AS1	0.390851	0.13883	0.5131
DCs AREG+	TAF3	0.415305	0.139192	0.654202
Immunoregulatroy PMNs	FNBP4	0.394037	0.139195	0.26961
DCs CD1c+	OGFRL1	0.480981	0.139195	0.941253
CD36+ CAFs	MRPS24	0.441066	0.146721	0.992363
CD8+ Stressed	GRK6	0.337466	0.138836	0.393835
STS Epithelial-like	SFXN4	0.580788	0.141434	0.397491
Capillary Venous Endothelial Cells	RPL7	0.351616	0.145337	0.342089
Arterial Endothelial Cells	PRKY	0.906774	0.145338	0.973725
CD8+ Activated	A2M	0.60783	0.138841	0.381337
DCs AREG+	AL157938.3	0.760341	0.139208	0.654202
NA	SLC51A	0.7804	0.139208	0.283366
CD8+ GZMK+ Tm	FBXO21	0.360953	0.138848	0.438924
M2 TREM2+ SPP1+	HPSE2	0.71219	0.139212	0.586717
Granulocytes_NIBAN1_TXNIPhi	BIN3	0.594599	0.139216	0.331104
STS CTA high	USP32	1.17447	0.141449	0.815356
Immunoregulatroy PMNs	SPOP	0.324021	0.139217	0.26961
DCs AREG+	ZNF681	0.760509	0.139222	0.654202
STS Mesenchymal-like Contactin+	SNN	0.91116	0.141459	0.666484
NA	ANKRD27	0.54869	0.139229	0.283366
STS Mesenchymal-like ECM Remodeling	PIK3R4	0.470149	0.141462	0.522038
CD4+ Th17	COX7C	0.391861	0.138868	0.597495
STS Mesenchymal-like Contactin+	NLRC5	1.07356	0.141463	0.666484
CD4+ Activated	HSD17B8	0.461337	0.138869	0.515693
CD8+ Exhausted	SLC19A2	0.491456	0.138876	0.255519
NA	AL392086.3	0.857727	0.139238	0.283366
CD8+ Exhausted	NRP1	0.689837	0.138876	0.255519
CD8+ ISG	TRIM38	0.417677	0.138878	0.393613
Vascular CAFs	YTHDF3-AS1	1.06592	0.146772	0.890094
CD8+ ISG	U2AF1	0.570343	0.138887	0.393613
STS Myofibroblastic	NOS1AP	1.29072	0.141483	0.927449
DCs AREG+	UBAP2	0.490894	0.139252	0.654202
Proinflammatory PMNs	EDN1	0.777312	0.139254	0.442366
STS CTA high	AP000688.1	1.72696	0.141492	0.815356
Granulocytes_NIBAN1_TXNIPhi	BRD3	0.507651	0.139263	0.331168
NK cells CD56 low	SEMA7A	0.561842	0.138902	0.697898
DCs AREG+	CREB3L4	0.639334	0.139264	0.654202
STS Epithelial-like	COPS5	0.333216	0.141499	0.397491
CD36+ CAFs	CYBA	0.400679	0.146797	0.992363
STS Epithelial-like	TNFSF10	1.01043	0.14151	0.397491
Inflammatory Monocytes	TAPBP	0.465014	0.13928	0.588495
Inflammatory Monocytes	TRAK1	0.540642	0.13928	0.588495
CD4+ Activated	NUDC	0.386906	0.138921	0.515693
CD4+ Tfh	CX3CL1	0.890711	0.138922	0.47073
Inflammatory Monocytes	ARPC3	0.443678	0.139292	0.588495
CD4+ Tfh	AC025181.2	0.553533	0.138934	0.47073
STS Mesenchymal-like Contactin+	ADAMTSL5	2.36956	0.141531	0.666484
Matrix CAFs	TENM2	1.44965	0.146834	0.999515
M2 TREM2+ SPP1+	TADA3	0.388231	0.139309	0.586968
Pericytes	AP001372.2	0.93168	0.145445	0.99256
Proinflammatory PMNs	TRPV3	0.77082	0.139312	0.442416
STS Proangiogenic	BANF1	0.907961	0.141549	0.999994
CD8+ ISG	SPNS3	0.454487	0.138956	0.393683
CD8+ ISG	EPYC	0.678588	0.138964	0.393683
STS Mesenchymal-like ECM Remodeling	CISD1	0.646263	0.141561	0.522038
CD4+ Activated	TMEM205	0.391551	0.138973	0.515704
STS CTA high	TIGD5	1.12712	0.141577	0.815356
CD4+ Tfh	SNHG20	0.587086	0.138984	0.47073
CD8+ Stressed	TRAK1	0.45198	0.138989	0.394122
Tip Endothelial Cells	GPATCH8	0.567372	0.145488	0.993277
Mastocytes	FAM204A	0.421961	0.139355	0.494908
M2 TREM2+ SPP1+	SLC16A10	0.790925	0.139355	0.586968
CD8+ Exhausted	FIG4	0.431717	0.138995	0.255706
CD4+ Tfh	SCAMP4	0.409363	0.138998	0.47073
CD4+ Stressed	CSNK1G1	0.397348	0.139	0.388383
NK cells CD56 low	CRYBG3	0.448594	0.139002	0.698038
CD4+ T memory	LINC01550	0.37989	0.139002	0.597475
STS Mesenchymal-like ECM Remodeling	BX322234.1	0.772998	0.1416	0.522038
CD4+ Stressed	RWDD2B	0.56173	0.139006	0.388383
STS Myofibroblastic	TTN-AS1	0.730825	0.141602	0.927449
STS Epithelial-like	DUSP14	0.783214	0.141608	0.397609
CD8+ ISG	ALDH1A2	0.872927	0.139015	0.393756
STS Mesenchymal-like Contactin+	ALDH6A1	0.889278	0.141614	0.666484
STS Mesenchymal-like ECM Remodeling	MT-ATP8	0.833433	0.141616	0.522038
CD4+ Stressed	AP005329.3	0.627183	0.139025	0.388383
CD4+ Activated	LINC02446	0.616931	0.139026	0.515704
Matrix CAFs	PEBP1	0.334938	0.146918	0.999515
CD4+ Tn	CASP2	0.373804	0.139031	0.513346
CD4+ Stressed	AC016723.1	0.821415	0.139033	0.388383
Granulocytes_NIBAN1_TXNIPhi	ABT1	0.504691	0.139396	0.331353
Granulocytes_NIBAN1_TXNIPhi	SVEP1	0.925672	0.139402	0.331353
Capillary Venous Endothelial Cells	ITGB4	0.61526	0.145538	0.342131
CD36+ CAFs	RPS8	0.334908	0.146932	0.992363
STS Myofibroblastic	SUCLG2	0.326132	0.141641	0.927449
CD8+ Early Activation	GARS	0.378943	0.139047	0.47682
Tip Endothelial Cells	PTPN4	0.686853	0.145546	0.993277
DCs CD1c+	TRIM26	0.379637	0.139412	0.941547
Pericytes	POSTN	1.4731	0.145554	0.99256
DCs CD1c+	JPX	0.431269	0.13944	0.941547
CD4+ Tn	RILPL2	0.425672	0.139081	0.513404
Capillary Venous Endothelial Cells	HIF1A	0.48393	0.145582	0.342131
DCs AREG+	ATP6V1FNB	0.791366	0.139449	0.654202
NK cells CD56 high	MRPL28	0.399918	0.139087	0.410565
STS CTA high	HMG20A	0.687677	0.141682	0.815356
STS CTA high	KDM4A	0.778485	0.141682	0.815356
CD8+ ISG	KCNN4	0.632617	0.139093	0.393903
CD4+ Th17	UROD	0.393248	0.139095	0.597667
CD4+ Tregs	SLC37A3	0.40894	0.139095	0.509275
Inflammatory Monocytes	EPM2AIP1	0.407754	0.139458	0.588495
CD4+ Tregs	PATL1	0.410191	0.1391	0.509275
DCs CD1c+	METTL7A	0.580691	0.139469	0.941547
M2 APOC1+ APOE+	CMPK1	0.388678	0.139471	0.595757
STS Mesenchymal-like Contactin+	AL022151.1	1.69823	0.141704	0.666484
STS Myofibroblastic	NXPH3	1.58472	0.141705	0.927449
CD8+ Stressed	CD6	0.372754	0.139115	0.394404
CD4+ Tn	EHBP1	0.487348	0.139115	0.513406
Arterial Endothelial Cells	SRXN1	0.624733	0.145614	0.973725
STS Proangiogenic	LPAR4	2.75273	0.141712	0.999994
CD4+ Tfh	AKT3	0.621153	0.139123	0.470995
CD4+ Th17	SRA1	0.35319	0.139126	0.597667
NA	ZNF623	0.666179	0.139492	0.283757
M2 TREM2+ SPP1+	DMAC1	0.481641	0.139498	0.587238
CD4+ Tfh	ARID3A	0.630433	0.139138	0.470995
Inflammatory Monocytes	NSFL1C	0.373208	0.13951	0.588495
CD4+ T memory	SLC66A2	0.381915	0.139149	0.597934
STS Mesenchymal-like ECM Remodeling	NUDT1	0.70359	0.141749	0.522227
M2 APOC1+ APOE+	LMOD3	0.624566	0.139521	0.595757
Monocytes EREG+	IL24	0.729512	0.139521	0.927344
NK cells CD56 high	DNAJC1	0.374351	0.139168	0.410565
Arterial Endothelial Cells	TMEM234	0.500961	0.145668	0.973725
M2 APOC1+ APOE+	SAMHD1	0.474143	0.139535	0.595757
NA	LINC02828	0.894936	0.139537	0.283798
NK cells CD56 high	ATG101	0.330811	0.139176	0.410565
CD4+ Stressed	FAM110B	0.615659	0.139177	0.388644
STS Mesenchymal-like Contactin+	LINC00624	1.77457	0.141776	0.666484
Inflammatory Monocytes	IREB2	0.401984	0.139544	0.588495
Mastocytes	LMAN2L	0.572621	0.139548	0.495282
CD4+ Tregs	GXYLT1	0.382041	0.139187	0.509472
DCs AREG+	VCAN-AS1	0.793496	0.139552	0.654202
STS Mesenchymal-like Contactin+	AC090578.1	2.16339	0.141788	0.666484
CD4+ T memory	ZNF24	0.37187	0.139197	0.597974
CD36+ CAFs	RPL35A	0.315033	0.147088	0.992363
STS Mesenchymal-like Contactin+	CLN3	0.533247	0.1418	0.666484
STS Mesenchymal-like Contactin+	SAP30L-AS1	1.26705	0.141809	0.666484
STS CTA high	AL135978.2	1.8882	0.141814	0.815356
CD4+ Th17	FTSJ3	0.350114	0.13922	0.59772
STS Mesenchymal-like Undiff.	ICA1L	0.63947	0.141819	0.515306
CD8+ Stressed	TMEM62	0.399186	0.139235	0.394524
Tip Endothelial Cells	CDKL1	1.34758	0.145732	0.993277
Inflammatory Monocytes	SNX10	0.575536	0.139598	0.588495
STS Mesenchymal-like Undiff.	TCTN3	0.380175	0.141831	0.515306
CD4+ Tn	AC002460.2	0.617458	0.13924	0.513596
NA	LGALSL	0.82643	0.139602	0.283881
STS Myofibroblastic	LINC01518	1.51397	0.141835	0.927581
STS Mesenchymal-like ECM Remodeling	MTDH	0.371932	0.141835	0.522227
CD8+ ISG	LGMN	0.527316	0.139247	0.394165
STS Mesenchymal-like Contactin+	EDA	1.5849	0.141841	0.666484
STS Mesenchymal-like Contactin+	AC010149.1	1.93992	0.141841	0.666484
NA	ADSSL1	0.877099	0.139613	0.283881
STS Mesenchymal-like Undiff.	SKI	0.382455	0.141846	0.515306
CD8+ Exhausted	AL109935.1	0.588158	0.139253	0.256056
Vascular CAFs	PHLDA1	0.853913	0.147139	0.890855
STS CTA high	PRDM14	2.12017	0.141848	0.815356
DCs CD1c+	NEK1	0.596138	0.139629	0.94205
CD4+ Tfh	AL109767.1	0.538212	0.139274	0.471161
STS Mesenchymal-like Contactin+	OVOL2	1.64792	0.141868	0.666484
CD4+ Tn	SORBS1	0.444703	0.139278	0.513596
NK cells CD56 low	ZNF317	0.41557	0.139278	0.698369
CD4+ T memory	MBNL1-AS1	0.52979	0.139278	0.598151
Macro SELENOP+ SLC40A1+	TRNAU1AP	0.410508	0.139642	0.27151
Macro SELENOP+ SLC40A1+	CD33	0.481589	0.139642	0.27151
CD4+ Activated	PTTG1IP	0.363966	0.13928	0.516219
STS CTA high	GULP1	1.0534	0.141874	0.815356
DCs AREG+	DNASE2B	0.762459	0.139644	0.654202
STS Mesenchymal-like Contactin+	SHE	2.63128	0.141876	0.666484
STS Mesenchymal-like Contactin+	MTMR4	0.74052	0.141878	0.666484
STS Mesenchymal-like ECM Remodeling	RPL8	0.531195	0.141879	0.522227
M2 APOC1+ APOE+	RNF150	0.637679	0.139653	0.59595
STS Immunomodulatory	ICAM2	0.919085	0.14189	0.999998
DCs CD1c+	ZBTB10	0.557571	0.139659	0.94205
NK cells CD56 low	AC073046.3	0.521628	0.139297	0.698369
STS Mesenchymal-like Undiff.	CCDC84	0.445158	0.141894	0.515306
STS Epithelial-like	MIIP	0.622185	0.141896	0.398044
NA	HPS6	0.854465	0.139669	0.283923
STS Epithelial-like	SCPEP1	0.617467	0.141901	0.398044
STS Mesenchymal-like ECM Remodeling	AMPH	0.973768	0.141905	0.522227
STS Mesenchymal-like ECM Remodeling	C12orf45	0.415827	0.14191	0.522227
Vascular CAFs	USP38	0.521847	0.147203	0.890855
Macro SELENOP+ SLC40A1+	XAF1	0.605495	0.13968	0.271551
M2 TREM2+ SPP1+	MIEF2	0.717226	0.139701	0.587594
NA	BCL2L13	0.469957	0.139702	0.28393
CD4+ Activated	BNIP3	0.355077	0.13934	0.516219
STS Mesenchymal-like Contactin+	SPOCK2	2.07911	0.141934	0.666565
STS CTA high	SP2	1.05273	0.141938	0.815356
M2 TREM2+ SPP1+	BLM	0.563739	0.139708	0.587594
STS Immunomodulatory	TRMU	0.529272	0.141941	0.999998
CD4+ Activated	SLC35A4	0.403619	0.139353	0.516219
NK cells CD56 high	ERP44	0.3257	0.139355	0.410687
STS CTA high	MB21D2	1.60312	0.141955	0.815356
DCs AREG+	AC087521.2	0.731031	0.139733	0.654202
Matrix CAFs	ROR1	1.1421	0.147259	0.999515
STS Immunomodulatory	MDH1	0.508903	0.141969	0.999998
Tip Endothelial Cells	FRS3	0.885664	0.145878	0.993277
CD4+ T memory	DCP1A	0.363814	0.139382	0.598263
M2 TREM2+ SPP1+	HHAT	0.681723	0.139745	0.587599
CD8+ Exhausted	C1orf159	0.487763	0.139386	0.256241
Vascular CAFs	RPUSD4	0.686735	0.147273	0.890855
DCs AREG+	AP001528.1	0.755734	0.139755	0.654202
CD4+ Th17	ARL6IP6	0.341988	0.139395	0.59772
CD4+ Th17	PPIA	0.354158	0.1394	0.59772
CD8+ Stressed	ZMYND11	0.399019	0.139411	0.394803
CD36+ CAFs	CHCHD1	0.443149	0.147299	0.992363
CD8+ ISG	WDR54	0.465275	0.139415	0.394448
STS Mesenchymal-like Contactin+	AL109811.1	1.61522	0.14201	0.666565
NK cells CD56 low	POLQ	0.768262	0.139417	0.698737
CD4+ Stressed	CCDC26	0.614128	0.139418	0.389141
CD8+ Early Activation	DUSP16	0.538427	0.13942	0.477365
DCs AREG+	RERG	0.769884	0.139789	0.654202
CD4+ Tfh	RAMAC	0.672343	0.139429	0.471498
STS Immunomodulatory	MRPL28	0.424024	0.142025	0.999998
CD4+ Stressed	AC010359.3	0.562512	0.139432	0.389141
Inflammatory Monocytes	GOLPH3	0.395741	0.139794	0.588533
Granulocytes_NIBAN1_TXNIPhi	C18orf54	0.832587	0.139795	0.332142
NK cells CD56 high	ATG2A	0.370291	0.139433	0.410687
JAK2_high_STS	FERMT2	1.26023	0.142029	0.999869
Matrix CAFs	GBA	0.687953	0.147322	0.999515
STS CTA high	HIVEP1	0.968131	0.142032	0.815356
Vascular CAFs	HSDL1	0.694891	0.147325	0.890855
STS Mesenchymal-like Contactin+	SEPTIN7-AS1	1.57526	0.142038	0.666565
Mastocytes	ZFP82	0.636887	0.139811	0.495999
Arterial Endothelial Cells	MSANTD4	0.552524	0.145963	0.974772
DCs CD1c+	SMC3	0.38145	0.13983	0.942812
CD8+ Stressed	CDK10	0.36472	0.139471	0.394812
M2 TREM2+ SPP1+	ZNF7	0.486597	0.139833	0.587762
NA	AL359762.1	0.669083	0.139834	0.284057
Macro SELENOP+ SLC40A1+	EMILIN2	0.415258	0.139834	0.271818
CD4+ Tregs	AGPAT3	0.37911	0.139473	0.509633
CD4+ Tn	USP10	0.359566	0.139475	0.513596
M2 APOC1+ APOE+	IFNAR1	0.448651	0.13984	0.596279
STS Mesenchymal-like Undiff.	UBAP2	0.387265	0.142074	0.515426
CD4+ T memory	MRPL22	0.331011	0.139482	0.598521
NA	MT1H	1.00993	0.139849	0.284057
CD8+ Stressed	WDHD1	0.374623	0.139488	0.394812
DCs AREG+	TRMT6	0.46274	0.139853	0.654202
CD8+ Exhausted	SGTA	0.398635	0.139492	0.256394
Capillary Venous Endothelial Cells	IL6ST	0.33888	0.145989	0.342712
STS Mesenchymal-like Contactin+	CDO1	2.19002	0.142089	0.666565
Vascular CAFs	UBE2G2	0.511752	0.147382	0.890855
CD4+ Tregs	GPR34	0.479259	0.139499	0.509633
CD4+ Tfh	LINC01422	0.53978	0.1395	0.471592
NA	LINC01006	0.790257	0.139863	0.284057
CD4+ Activated	EIF2S2	0.375855	0.13951	0.516492
CD8+ Activated	C7orf50	0.389219	0.139512	0.382226
CD4+ Stressed	LINC01229	0.719654	0.139514	0.389298
STS Mesenchymal-like Undiff.	MRPL33	0.405288	0.14211	0.515426
CD8+ Exhausted	GUCD1	0.415569	0.139527	0.256394
CD4+ Th17	USP10	0.358797	0.139528	0.59772
Inflammatory Monocytes	MED29	0.364944	0.139895	0.588533
STS Mesenchymal-like Undiff.	DDX59	0.496043	0.142127	0.515426
M2 APOC1+ APOE+	PLSCR1	0.448302	0.139895	0.596361
STS Mesenchymal-like ECM Remodeling	C19orf12	0.586981	0.142128	0.52291
Pericytes	FAM122A	0.742213	0.146033	0.99256
CD4+ Tn	TOP1	0.301282	0.139538	0.513596
CD4+ Th17	RPS20	0.463332	0.139544	0.59772
M2 TREM2+ SPP1+	AL137024.1	0.709381	0.139911	0.587762
STS Proangiogenic	TMEM70	0.936642	0.142145	0.999994
CD4+ Th17	DDX5	0.306054	0.139551	0.59772
Macro SELENOP+ SLC40A1+	CBX1	0.392676	0.139915	0.271928
CD4+ Tfh	TMEM8B	0.603051	0.139555	0.471627
Granulocytes_NIBAN1_TXNIPhi	BBS10	0.679682	0.139918	0.332288
CD8+ Exhausted	GSTCD	0.536742	0.139558	0.256394
DCs AREG+	RNF6	0.400291	0.139923	0.654202
Macro SELENOP+ SLC40A1+	P2RY13	0.546419	0.139924	0.271928
STS Mesenchymal-like ECM Remodeling	KLF9	0.726345	0.142157	0.52291
STS Mesenchymal-like Undiff.	2025-03-06	0.44825	0.142157	0.515427
NA	AC073529.1	0.867528	0.139927	0.28413
M2 TREM2+ SPP1+	LINC01184	0.479458	0.139928	0.587762
CD4+ Tregs	NQO1	0.410001	0.139566	0.509729
NK cells CD56 high	PDK3	0.324981	0.139569	0.41077
Monocytes EREG+	POMP	0.486178	0.139931	0.927476
CD8+ Exhausted	TSEN34	0.456403	0.139571	0.256394
Mastocytes	CCT5	0.386197	0.139933	0.496141
CD4+ Tfh	AC135050.6	0.577087	0.139573	0.471627
Granulocytes_NIBAN1_TXNIPhi	CCDC142	0.790894	0.139935	0.332288
Mastocytes	ANKRD46	0.51113	0.139936	0.496141
Granulocytes_NIBAN1_TXNIPhi	MAGI2-AS3	0.756185	0.139941	0.332288
CD8+ Stressed	HECA	0.38359	0.13958	0.394841
Mastocytes	CCZ1	0.474649	0.139942	0.496141
CD4+ Th17	NGRN	0.38625	0.13958	0.59772
Tip Endothelial Cells	MRPL28	0.637995	0.146077	0.993277
CD8+ ISG	HES1	0.73504	0.139584	0.39466
Monocytes EREG+	ZNRD1	0.445517	0.13995	0.927476
CD4+ Stressed	BBS1	0.557824	0.139592	0.38931
CD8+ ISG	CYP4B1	0.911411	0.139594	0.39466
CD4+ Th17	PELI2	0.599788	0.139596	0.59772
Pericytes	EEF1AKNMT	0.555968	0.146098	0.99256
Granulocytes_NIBAN1_TXNIPhi	ZNF771	0.804458	0.139968	0.332288
Granulocytes_NIBAN1_TXNIPhi	PNLDC1	0.839705	0.139978	0.332288
CD8+ Early Activation	NELFCD	0.342383	0.139617	0.477827
Proinflammatory PMNs	EFCAB14-AS1	0.769102	0.139981	0.443613
CD4+ Stressed	AC008610.1	0.85114	0.13962	0.38931
CD4+ Stressed	DNAH12	0.651895	0.139626	0.38931
CD4+ Stressed	MYBL2	0.860075	0.139629	0.38931
CD8+ GZMK+ Tm	FXYD5	0.400058	0.13963	0.439623
STS CTA high	AL034417.4	1.5859	0.142227	0.815356
Monocytes EREG+	POMT2	0.593856	0.139996	0.927476
Matrix CAFs	RCAN1	0.772366	0.147519	0.999515
STS Mesenchymal-like Contactin+	AL035071.2	2.14241	0.142235	0.666777
STS Myofibroblastic	WDR4	0.557766	0.14224	0.927855
DCs AREG+	CSAG1	0.78911	0.140009	0.654202
STS Mesenchymal-like Contactin+	ZBTB18	1.71382	0.142246	0.666777
CD4+ Activated	PRKAG1	0.340956	0.139654	0.516532
CD4+ T memory	HELQ	0.3494	0.139662	0.598834
JAK2_high_STS	CALCB	4.99089	0.142257	0.999869
STS Myofibroblastic	KLHL24	0.551603	0.142263	0.927855
STS Mesenchymal-like Contactin+	FOLR2	2.35931	0.142269	0.666777
Granulocytes_NIBAN1_TXNIPhi	LGR4	0.80797	0.140041	0.332299
STS Immunomodulatory	DERL2	0.411795	0.142273	0.999998
NK cells CD56 high	HSPB11	0.387575	0.139683	0.410834
CD8+ GZMK+ Tm	PLEKHA5	0.484593	0.139686	0.439623
CD4+ Tregs	OSER1	0.338022	0.139689	0.509729
CD8+ Early Activation	RUFY1	0.387069	0.139691	0.477971
NA	PTPN4	0.70734	0.140053	0.284281
NK cells CD56 high	CCDC200	0.471303	0.139692	0.410834
STS Myofibroblastic	HLA-A	0.765001	0.142285	0.927855
CD4+ Tregs	AL035634.1	0.435074	0.139693	0.509729
CD4+ Activated	AL359834.1	0.695955	0.139694	0.516532
STS Mesenchymal-like Contactin+	PINK1-AS	1.38594	0.142289	0.666777
DCs CD1c+	RNASE2	0.561885	0.140064	0.943687
CD4+ Tn	SMAD3	0.471118	0.139703	0.513833
STS Immunomodulatory	PLOD3	0.437567	0.142297	0.999998
DCs AREG+	CDK20	0.763166	0.140069	0.654202
STS Mesenchymal-like ECM Remodeling	EGFR	0.817945	0.142303	0.522925
DCs CD1c+	NAXE	0.408526	0.140075	0.943687
CD36+ CAFs	RPS20	0.405356	0.147601	0.992363
CD8+ Stressed	GDPD1	0.502016	0.139717	0.395083
DCs AREG+	PRCD	0.777085	0.140084	0.654202
CD8+ GZMK+ Tm	DNM2	0.370715	0.139722	0.439623
CD4+ Activated	F5	0.623343	0.139724	0.516532
DCs AREG+	TMEM191C	0.748856	0.140088	0.654202
STS Mesenchymal-like ECM Remodeling	MCM3AP	0.325718	0.142321	0.522925
CD8+ Exhausted	PINK1	0.484189	0.139739	0.256671
STS Mesenchymal-like Contactin+	C5	1.33558	0.142332	0.666798
Monocytes EREG+	VAMP7	0.419503	0.140102	0.927476
NK cells CD56 low	AFAP1	0.484686	0.139742	0.699503
STS CTA high	AC068193.1	1.89386	0.14234	0.815356
CD4+ Stressed	DHX37	0.547142	0.139757	0.389549
STS Myofibroblastic	SH3BP4	0.830923	0.142362	0.927855
STS Immunomodulatory	ACO1	0.517954	0.142362	0.999998
CD8+ Exhausted	KIAA1586	0.451681	0.13978	0.256717
CD4+ Th17	JUN	0.438251	0.139781	0.597948
CD4+ Activated	AC069234.1	0.570944	0.139781	0.516617
STS Mesenchymal-like Contactin+	ORMDL1	0.75677	0.142379	0.666836
STS Mesenchymal-like Undiff.	TTBK2	0.442328	0.142381	0.515993
NA	GREB1L	0.855306	0.140151	0.284386
STS Immunomodulatory	CGGBP1	0.378873	0.142383	0.999998
Monocytes EREG+	SLC30A1	0.425713	0.140153	0.927476
Tip Endothelial Cells	RAB35	0.548297	0.146292	0.993277
NK cells CD56 low	TMEM126A	0.384425	0.139798	0.699503
NK cells CD56 low	ZBTB34	0.492388	0.139799	0.699503
JAK2_high_STS	EPC2	1.1313	0.142393	0.999869
Arterial Endothelial Cells	DDX17	0.32449	0.146302	0.974814
Inflammatory Monocytes	SNX27	0.511298	0.140171	0.588533
Vascular CAFs	ZNF189	0.583154	0.147696	0.890855
Pericytes	SDHA	0.392699	0.146309	0.99256
NA	AC124242.1	0.856852	0.140177	0.284386
CD4+ Tfh	ZDBF2	0.465155	0.139817	0.472139
Inflammatory Monocytes	APBB3	0.461633	0.140183	0.588533
CD4+ Th17	CHCHD2	0.339586	0.139822	0.597958
NA	PRPF39	0.568865	0.140195	0.284386
STS Mesenchymal-like ECM Remodeling	ETFB	0.511379	0.142427	0.522925
STS Immunomodulatory	SIKE1	0.495985	0.142428	0.999998
Monocytes EREG+	ZNF480	0.422151	0.140197	0.927476
DCs AREG+	TEKT5	0.773813	0.140197	0.654202
Granulocytes_NIBAN1_TXNIPhi	EFCAB10	0.827171	0.140198	0.332471
Tip Endothelial Cells	ZNF233	1.08414	0.146331	0.993277
Monocytes EREG+	IBSP	0.788242	0.140198	0.927476
STS CTA high	AC007923.4	2.17344	0.14243	0.815356
Matrix CAFs	GOLGA3	0.410373	0.147729	0.999515
STS CTA high	KCTD13	1.01333	0.14244	0.815356
M2 TREM2+ SPP1+	CLCC1	0.514614	0.140209	0.588511
Arterial Endothelial Cells	THAP3	0.569983	0.146351	0.974814
CD4+ Activated	AC016957.2	0.550797	0.139862	0.516792
Immunoregulatroy PMNs	TMEM140	0.516467	0.140225	0.271099
CD8+ Exhausted	FCGR2A	0.921221	0.139865	0.25684
Granulocytes_NIBAN1_TXNIPhi	SNHG3	0.529297	0.140231	0.332502
M2 TREM2+ SPP1+	AC015802.4	0.726913	0.140234	0.588511
JAK2_high_STS	AL592429.2	3.32327	0.142467	0.999869
DCs AREG+	NPLOC4	0.393787	0.140239	0.654202
CD8+ Stressed	ARMCX5-GPRASP2	0.430212	0.139878	0.395317
DCs CD1c+	PPCS	0.421748	0.140241	0.943726
STS Myofibroblastic	FAM241B	1.57415	0.142472	0.927855
STS Myofibroblastic	BBS7	0.324593	0.142475	0.927855
NK cells CD56 high	STK3	0.488468	0.139885	0.410834
NK cells CD56 high	TMEM167A	0.360958	0.139888	0.410834
CD8+ Exhausted	ZNF683	0.707461	0.139888	0.256853
M2 TREM2+ SPP1+	AL365436.2	0.710093	0.14025	0.588511
DCs AREG+	AC006116.8	0.778365	0.140254	0.654202
STS Mesenchymal-like ECM Remodeling	CISD3	0.675157	0.142486	0.522925
DCs AREG+	TFEC	0.532781	0.140262	0.654202
JAK2_high_STS	FAT1	1.25614	0.142497	0.999869
CD8+ GZMK+ Tm	DPM3	0.41401	0.139904	0.439832
CD4+ Activated	UBXN1	0.421548	0.139905	0.516823
CD4+ T memory	HNRNPH2	0.387066	0.139905	0.599105
STS Proangiogenic	HSDL1	0.821945	0.142498	0.999994
Capillary Venous Endothelial Cells	AHNAK	0.299661	0.146407	0.343463
Vascular CAFs	AL157392.3	1.09246	0.147797	0.890855
DCs AREG+	OLFML1	0.765324	0.140276	0.654202
Proinflammatory PMNs	PHC2	0.516158	0.140278	0.444407
Monocytes EREG+	ACP1	0.390388	0.140282	0.927493
Macro SELENOP+ SLC40A1+	GNAQ	0.495814	0.140284	0.272563
NK cells CD56 high	OAZ2	0.33839	0.139926	0.410868
CD8+ ISG	GPR34	0.549807	0.139927	0.395215
STS Mesenchymal-like Undiff.	FAM13B	0.473803	0.142521	0.516096
DCs AREG+	XCR1	0.755508	0.14029	0.654202
Mastocytes	CCDC90B	0.364434	0.14029	0.496775
NA	VIL1	0.776019	0.140291	0.284517
CD4+ T memory	MT-CO3	0.378766	0.139933	0.599105
STS Mesenchymal-like Contactin+	NCKAP5-AS2	1.88579	0.142532	0.666854
Granulocytes_NIBAN1_TXNIPhi	TMEM175	0.550532	0.1403	0.332612
CD4+ Activated	ZNF667-AS1	0.668293	0.139939	0.516823
Mastocytes	TMEM237	0.614728	0.140303	0.496775
Pericytes	CREBRF	0.37026	0.146439	0.99256
CD8+ ISG	FAAP24	0.582214	0.139947	0.395215
DCs AREG+	NRAD1	0.778804	0.140311	0.654202
CD4+ Th17	LAT	0.358294	0.13995	0.597999
STS CTA high	FHOD3	2.97544	0.142545	0.815356
STS Epithelial-like	JMJD4	0.57406	0.142546	0.399315
Granulocytes_NIBAN1_TXNIPhi	MEPCE	0.465256	0.140318	0.332612
DCs AREG+	AC020611.2	0.803942	0.140319	0.654202
NA	C5orf51	0.484536	0.140329	0.284556
Pericytes	ING1	0.700902	0.146464	0.99256
CD4+ Stressed	AP001363.1	0.852126	0.139978	0.390021
STS Mesenchymal-like Undiff.	PAXIP1	0.532176	0.142571	0.516168
STS Proangiogenic	NUTM2A-AS1	0.646466	0.142572	0.999994
CD4+ Tfh	TMEM187	0.607947	0.13998	0.472445
NA	PRR7	0.777156	0.140346	0.284556
STS Myofibroblastic	FKBP4	0.525317	0.142577	0.927855
CD8+ Activated	LINC01684	0.365902	0.139985	0.383028
Tip Endothelial Cells	ALKBH6	0.75871	0.146484	0.993277
DCs CD1c+	STOML2	0.399557	0.140354	0.943726
CD8+ Exhausted	CRYAB	1.04634	0.139992	0.256982
Vascular CAFs	LARP4B	0.667735	0.147875	0.890855
Granulocytes_NIBAN1_TXNIPhi	PREPL	0.500207	0.140355	0.332651
Immunoregulatroy PMNs	TENT4B	0.429481	0.140358	0.271251
CD8+ Early Activation	PDE4A	0.509788	0.140002	0.478563
M2 TREM2+ SPP1+	PEX2	0.421537	0.140365	0.588748
DCs AREG+	CNNM4	0.466322	0.14037	0.654202
DCs CD1c+	H2AFV	0.383098	0.140376	0.943726
STS Immunomodulatory	PLD3	0.604345	0.142608	0.999998
STS Mesenchymal-like Contactin+	GCK	1.53599	0.142609	0.666854
M2 TREM2+ SPP1+	MRPL58	0.501614	0.140379	0.588748
Vascular CAFs	UBR2	0.515329	0.1479	0.890855
Vascular CAFs	ERF	0.686516	0.147904	0.890855
NA	TEC	0.551916	0.140384	0.284594
Granulocytes_NIBAN1_TXNIPhi	AC131237.1	0.855161	0.140385	0.332665
Pericytes	ITGB2	1.35919	0.146526	0.99256
Macro SELENOP+ SLC40A1+	CDR2	0.678169	0.140396	0.272733
STS Mesenchymal-like Contactin+	MAPKBP1	0.790158	0.142628	0.666854
CD8+ GZMK+ Tm	CRKL	0.349255	0.140036	0.439912
Mastocytes	RBBP7	0.356124	0.140401	0.496923
Granulocytes_NIBAN1_TXNIPhi	ST7-AS2	0.847573	0.140401	0.332665
CD4+ Tfh	AFF1	0.465671	0.140041	0.472445
Mastocytes	ZNF84	0.498542	0.140406	0.496923
Tip Endothelial Cells	ARSB	0.720783	0.14654	0.993277
Capillary Venous Endothelial Cells	LCORL	0.478945	0.146544	0.343555
DCs CD1c+	TTC9C	0.421518	0.140412	0.943726
Monocytes EREG+	WDYHV1	0.46853	0.140413	0.927611
Proinflammatory PMNs	HS3ST3B1	0.736102	0.140414	0.444754
CD4+ Tfh	THOC6	0.434587	0.140053	0.472445
CD8+ Exhausted	PLXNA1	0.61393	0.140054	0.257064
M2 TREM2+ SPP1+	SERPINI1	0.66012	0.140417	0.588756
STS Myofibroblastic	TXN2	0.524665	0.14265	0.927979
STS Proangiogenic	MED6	0.725815	0.142651	0.999994
Arterial Endothelial Cells	PPP1R3D	0.61752	0.146556	0.974814
CD4+ Tfh	CCDC167	0.432836	0.140063	0.472445
Macro SELENOP+ SLC40A1+	TMX3	0.376902	0.140426	0.272733
Macro SELENOP+ SLC40A1+	SMIM20	0.373866	0.140426	0.272733
CD4+ T memory	ZNF395	0.520274	0.140075	0.599394
Macro SELENOP+ SLC40A1+	PDE8A	0.537722	0.140438	0.272733
CD4+ Stressed	RASL11A	0.56885	0.140086	0.390209
Arterial Endothelial Cells	CEMIP	1.52816	0.146585	0.974814
Matrix CAFs	CST2	1.27589	0.14798	0.999515
Immunoregulatroy PMNs	NFIA	0.575578	0.14046	0.271357
JAK2_high_STS	NDST2	1.71974	0.142692	0.999869
STS Mesenchymal-like Undiff.	NEK4	0.382155	0.142694	0.516287
Arterial Endothelial Cells	INKA2	0.679311	0.146596	0.974814
STS Epithelial-like	PLAUR	0.865568	0.142696	0.399412
STS Immunomodulatory	FDPS	0.571811	0.142696	0.999998
Arterial Endothelial Cells	MAP7D1	0.559773	0.146598	0.974814
STS Mesenchymal-like Contactin+	PRCD	2.06936	0.142698	0.666854
Proinflammatory PMNs	CAMKK2	0.589296	0.140468	0.444839
CD4+ Tn	GAK	0.353711	0.140117	0.514481
Monocytes EREG+	SIAH2	0.475897	0.14048	0.927682
STS Epithelial-like	C18orf21	0.511431	0.142714	0.399412
CD8+ Stressed	MAN2C1	0.36037	0.140125	0.395867
Pericytes	RUNX2	1.50432	0.14662	0.99256
CD8+ GZMK+ Tm	ATG2A	0.372597	0.140129	0.439912
STS Myofibroblastic	NHEJ1	0.512718	0.142723	0.928101
NA	SLC24A1	0.700333	0.140495	0.284702
Mastocytes	PTGS2	0.62509	0.140495	0.497133
STS Mesenchymal-like Contactin+	C19orf25	0.691582	0.142731	0.666854
NK cells CD56 high	TCF7L2	0.4653	0.140139	0.411097
Proinflammatory PMNs	KANSL1	0.520173	0.140502	0.444858
NA	ZDHHC9	0.806618	0.140505	0.284702
CD8+ Early Activation	ADPGK	0.324148	0.140146	0.478738
CD4+ Tn	VCPIP1	0.328829	0.14015	0.514481
NK cells CD56 low	SACM1L	0.360383	0.14016	0.700118
CD4+ Stressed	CLCN6	0.546603	0.140161	0.390209
STS Proangiogenic	ZNF563	1.38041	0.142755	0.999994
DCs AREG+	IDH1-AS1	0.758603	0.140525	0.654202
Mastocytes	PSMD10	0.416749	0.140538	0.497175
NK cells CD56 low	ZKSCAN7-AS1	0.56354	0.140181	0.700118
Vascular CAFs	SELENON	0.555206	0.148065	0.890855
Matrix CAFs	SRGAP3	1.29809	0.148072	0.999515
CD8+ Activated	TMEM230	0.374476	0.140199	0.383405
CD4+ Stressed	AL158068.2	0.587357	0.140199	0.390209
CD8+ Stressed	ZBTB20-AS1	0.445506	0.140202	0.396013
DCs AREG+	FAM111A	0.484404	0.140571	0.654202
STS Mesenchymal-like ECM Remodeling	MRPS10	0.362102	0.142805	0.522925
JAK2_high_STS	ANAPC1	1.28651	0.142808	0.999869
Macro SELENOP+ SLC40A1+	IMP3	0.389447	0.140582	0.272926
STS Mesenchymal-like Contactin+	GABPA	0.478888	0.142814	0.666854
Granulocytes_NIBAN1_TXNIPhi	AZU1	0.880984	0.14059	0.332973
CD4+ Activated	ERH	0.400772	0.140229	0.517393
CD4+ Th17	CAPRIN1	0.330649	0.140231	0.598194
CD8+ Early Activation	MRPL10	0.381901	0.140231	0.478738
Immunoregulatroy PMNs	APPL2	0.428025	0.140594	0.271551
STS Mesenchymal-like Contactin+	ACAD11	0.838154	0.142826	0.666854
CD8+ ISG	LMF2	0.431278	0.140234	0.395808
CD4+ Tfh	ZNF365	0.610864	0.140235	0.472733
STS Mesenchymal-like Contactin+	GADL1	1.97776	0.142829	0.666854
M2 TREM2+ SPP1+	SLC35A5	0.430551	0.140602	0.589338
CD4+ Tfh	RASSF8	0.693948	0.140242	0.472733
Matrix CAFs	WWTR1	0.547591	0.14813	0.999515
Pericytes	ACP6	1.24406	0.146742	0.99256
Immunoregulatroy PMNs	MT-ND6	0.599396	0.140616	0.271561
STS Immunomodulatory	FAHD2A	0.623158	0.142847	0.999998
CD36+ CAFs	GAPDH	0.378117	0.14814	0.992363
CD4+ Tn	CEP85L	0.424327	0.140261	0.514496
Capillary Venous Endothelial Cells	SLC4A7	0.452943	0.14676	0.343688
STS Mesenchymal-like Undiff.	FREM1	1.52167	0.142861	0.516675
Capillary Venous Endothelial Cells	DENND4C	0.449943	0.146762	0.343688
Monocytes EREG+	CLMN	0.548526	0.140634	0.928318
CD8+ Early Activation	ELMO1	0.594868	0.140275	0.478738
DCs AREG+	TCF4-AS2	0.743786	0.140637	0.654202
STS Mesenchymal-like Contactin+	IRAK1BP1	0.700263	0.142873	0.666854
Arterial Endothelial Cells	MAP10	0.745478	0.146776	0.974814
CD8+ GZMK+ Tm	MIIP	0.373917	0.140288	0.440311
STS Myofibroblastic	MGLL	1.37778	0.142882	0.928261
NA	OSBP2	0.90014	0.140654	0.2849
Inflammatory Monocytes	RPL4	0.52573	0.140655	0.588924
CD8+ ISG	STX19	0.604554	0.1403	0.395818
NK cells CD56 low	BDNF-AS	0.489872	0.140302	0.700118
NK cells CD56 high	PSMC4	0.345314	0.140306	0.411348
DCs CD1c+	ANAPC11	0.412561	0.140668	0.943951
Macro SELENOP+ SLC40A1+	ERAP1	0.390734	0.140673	0.273031
CD4+ Tfh	AC008549.2	0.643683	0.140313	0.472867
Immunoregulatroy PMNs	AMN1	0.585049	0.140678	0.271635
Arterial Endothelial Cells	NKIRAS2	0.554498	0.14681	0.974814
JAK2_high_STS	USP9X	1.43779	0.142917	0.999869
Immunoregulatroy PMNs	GOLGA5	0.416564	0.140687	0.271635
Capillary Venous Endothelial Cells	ANKIB1	0.401037	0.146819	0.343688
CD4+ Stressed	CTSA	0.415322	0.140332	0.390508
JAK2_high_STS	PWRN1	5.27752	0.142927	0.999869
Granulocytes_NIBAN1_TXNIPhi	AL354740.1	0.585574	0.140697	0.333093
Proinflammatory PMNs	SLC8A1	0.634762	0.140703	0.44537
Granulocytes_NIBAN1_TXNIPhi	AC093425.1	0.954916	0.140704	0.333093
STS Myofibroblastic	GEN1	0.773213	0.142937	0.928261
M2 TREM2+ SPP1+	AC004448.2	0.703967	0.140706	0.589517
NK cells CD56 low	MANEAL	0.519615	0.140346	0.700118
CD4+ Activated	HNRNPF	0.348776	0.140348	0.517707
CD8+ GZMK+ Tm	PGRMC1	0.379086	0.140354	0.440396
NK cells CD56 low	TICAM2	0.487033	0.140355	0.700118
CD8+ Early Activation	MIR181A1HG	0.482791	0.140356	0.478738
NK cells CD56 high	MKI67	0.596475	0.140361	0.411368
CD4+ T memory	ATP7A	0.354042	0.140361	0.599757
NK cells CD56 low	LINC02245	0.559566	0.140364	0.700118
Macro SELENOP+ SLC40A1+	GMPS	0.411189	0.140734	0.273112
Capillary Venous Endothelial Cells	TSHZ2	0.753586	0.146874	0.343756
NA	HOMER2	0.757514	0.140744	0.285011
STS Mesenchymal-like Contactin+	AC103409.1	1.93311	0.142982	0.666854
Inflammatory Monocytes	EIF4G1	0.412616	0.140754	0.588992
CD4+ Th17	WDR41	0.379056	0.140396	0.598328
Granulocytes_NIBAN1_TXNIPhi	RNFT1-DT	0.701365	0.14076	0.333177
NA	STARD13-AS	0.978584	0.140767	0.285021
CD4+ Tn	REST	0.363917	0.140407	0.514553
DCs AREG+	LINC02285	0.710987	0.140769	0.654202
CD8+ Early Activation	CTNNB1	0.384271	0.140411	0.47882
Tip Endothelial Cells	INKA1	0.6289	0.146904	0.993277
STS Mesenchymal-like Contactin+	LINC01003	1.47892	0.143004	0.666854
STS Immunomodulatory	C1QTNF6	1.20206	0.143005	0.999998
Mastocytes	DPY30	0.396018	0.140775	0.49769
CD8+ Activated	TCP1	0.330225	0.140421	0.383671
M2 TREM2+ SPP1+	PABPC4-AS1	0.712241	0.140785	0.589634
CD4+ T memory	HSF1	0.338308	0.140424	0.599855
STS Proangiogenic	SOX9-AS1	2.04614	0.143017	0.999994
STS CTA high	B4GALT4-AS1	2.17042	0.143023	0.815356
STS Mesenchymal-like Contactin+	RHD	2.0072	0.143024	0.666854
Pericytes	ZNF761	0.605632	0.146928	0.99256
NK cells CD56 high	GALNT10	0.427396	0.140439	0.411368
CD8+ Activated	MCOLN1	0.359358	0.140439	0.383671
CD4+ Tfh	AMY2B	0.57097	0.14044	0.473193
STS Mesenchymal-like Contactin+	SH3RF2	1.80205	0.143051	0.666854
CD8+ Exhausted	LINC00847	0.424407	0.140464	0.257715
Vascular CAFs	WDCP	0.974928	0.148348	0.89102
Tip Endothelial Cells	ACAD9	0.461357	0.146962	0.993277
CD4+ Activated	AC127526.2	0.572975	0.14047	0.517944
Granulocytes_NIBAN1_TXNIPhi	GINS3	0.799536	0.140832	0.333235
Vascular CAFs	DUSP18	0.617806	0.148352	0.89102
CD4+ Tfh	TIMM22	0.414081	0.140473	0.473197
DCs AREG+	DCAF6	0.411601	0.140836	0.654202
NK cells CD56 high	UROS	0.375808	0.140475	0.411368
CD8+ Exhausted	AC008764.8	0.629514	0.140476	0.257715
Arterial Endothelial Cells	BRD9	0.533244	0.146972	0.975034
CD4+ Activated	PSMD6	0.394934	0.140481	0.517944
Granulocytes_NIBAN1_TXNIPhi	PRR14L	0.408	0.140846	0.333235
STS Proangiogenic	NEBL	2.7743	0.143078	0.999994
CD8+ Stressed	RNF166	0.353587	0.140495	0.396635
DCs AREG+	AC104971.2	0.795787	0.140858	0.654202
CD8+ Stressed	SORBS3	0.444311	0.1405	0.396635
CD8+ Stressed	SHQ1	0.349303	0.140503	0.396635
DCs CD1c+	CLTB	0.399085	0.140867	0.943951
STS Proangiogenic	ZNF14	1.25897	0.143101	0.999994
CD4+ Tfh	KIAA0895L	0.601418	0.14051	0.473218
CD8+ ISG	MRM3	0.445839	0.140511	0.396182
CD4+ Stressed	NCF1	0.457927	0.140513	0.39094
STS Immunomodulatory	ZNF513	0.416016	0.143107	0.999998
NK cells CD56 low	UBXN8	0.538904	0.140515	0.700551
Monocytes EREG+	CLASRP	0.423131	0.140882	0.929151
DCs AREG+	AL356417.3	0.716105	0.140889	0.654202
Granulocytes_NIBAN1_TXNIPhi	OBSCN	0.838284	0.140889	0.333263
DCs AREG+	DHX38	0.41624	0.140892	0.654202
CD8+ ISG	AC067852.2	0.646284	0.140534	0.396182
Granulocytes_NIBAN1_TXNIPhi	ARHGAP4	0.431196	0.140899	0.333263
CD4+ Th17	NPM1	0.347785	0.140543	0.598351
STS Mesenchymal-like ECM Remodeling	FMOD	1.54051	0.143139	0.522925
DCs CD1c+	ACTR1A	0.347054	0.140909	0.943951
CD4+ Tfh	AL592430.1	0.685186	0.140555	0.473264
CD8+ Stressed	CLSTN3	0.342902	0.140555	0.396642
Capillary Venous Endothelial Cells	MTRNR2L12	0.621152	0.147048	0.344072
M2 APOC1+ APOE+	PTPN6	0.379277	0.140925	0.598583
STS Mesenchymal-like ECM Remodeling	C8orf33	0.609514	0.143159	0.522925
Granulocytes_NIBAN1_TXNIPhi	ACTN2	0.887014	0.140929	0.333286
JAK2_high_STS	FLT1	5.17545	0.143167	0.999869
DCs AREG+	TMEM189	0.440917	0.140936	0.654202
CD8+ ISG	LEF1-AS1	0.768005	0.140583	0.3962
STS Epithelial-like	EIF5B	0.40456	0.143177	0.400021
STS Myofibroblastic	TM2D2	0.446221	0.14318	0.928261
STS Mesenchymal-like ECM Remodeling	PAK1IP1	0.425237	0.143185	0.522925
CD4+ Stressed	AOPEP	0.497492	0.140594	0.390981
CD4+ Stressed	EDEM1	0.406592	0.140596	0.390981
NK cells CD56 high	HOTAIRM1	0.349188	0.140596	0.411486
STS Mesenchymal-like Contactin+	ARHGEF7	0.851385	0.143191	0.666854
CD4+ Activated	KCTD5	0.381515	0.1406	0.518133
STS Mesenchymal-like Undiff.	PDS5A	0.354137	0.143194	0.517444
Mastocytes	CCDC7	0.530731	0.140965	0.497963
CD8+ ISG	AP005131.6	0.659258	0.140607	0.3962
Vascular CAFs	SLAIN2	0.510971	0.148489	0.891207
M2 APOC1+ APOE+	LINC01857	0.6199	0.140973	0.598583
JAK2_high_STS	DPP8	0.836249	0.143204	0.999869
CD4+ Tn	LSMEM1	0.478492	0.140612	0.514739
STS Mesenchymal-like Contactin+	HCN3	1.4555	0.143208	0.666854
CD4+ Tfh	DEPDC1B	0.487464	0.140616	0.473367
Immunoregulatroy PMNs	AMZ1	0.73276	0.140983	0.271949
CD4+ Stressed	ABCC9	0.866885	0.140623	0.390981
CD8+ Activated	MIA3	0.366299	0.140624	0.383671
Capillary Venous Endothelial Cells	TPO	1.2361	0.147118	0.344156
Inflammatory Monocytes	TRIM39	0.53789	0.140988	0.589601
CD4+ Tn	AL139807.1	0.523094	0.140626	0.514739
CD8+ Early Activation	FUT8	0.501266	0.140627	0.479341
CD8+ GZMK+ Tm	DEGS1	0.346967	0.140629	0.440822
Granulocytes_NIBAN1_TXNIPhi	ERVK13-1	0.571047	0.140991	0.333384
M2 TREM2+ SPP1+	SMUG1	0.484774	0.140992	0.589634
CD4+ Stressed	LINC01970	0.592893	0.140631	0.390981
STS Epithelial-like	PRCP	0.813723	0.143231	0.400021
STS Mesenchymal-like Contactin+	AC092835.1	1.06985	0.143231	0.666854
CD8+ Stressed	ZNF546	0.497613	0.14064	0.396736
Tip Endothelial Cells	SAP30L	0.515721	0.147133	0.993277
CD8+ Stressed	EGLN1	0.348392	0.140641	0.396736
CD4+ Activated	NDUFAF8	0.434327	0.140642	0.518162
STS CTA high	VTI1B	0.54367	0.143234	0.815356
STS Myofibroblastic	EBF1	0.721609	0.143236	0.928261
STS Mesenchymal-like ECM Remodeling	MFSD10	0.746685	0.143241	0.522925
CD8+ GZMK+ Tm	TPGS1	0.380675	0.140651	0.440822
Monocytes EREG+	TAF9	0.464493	0.141015	0.929151
STS Proangiogenic	RAP2A	1.05747	0.143247	0.999994
STS CTA high	ARSI	3.13146	0.14325	0.815356
STS Mesenchymal-like ECM Remodeling	DNM1	0.494273	0.143251	0.522925
Granulocytes_NIBAN1_TXNIPhi	CRLF3	0.443473	0.141022	0.333411
CD8+ GZMK+ Tm	FIS1	0.378526	0.140665	0.440822
M2 TREM2+ SPP1+	FAM78A	0.478008	0.141028	0.589634
Matrix CAFs	ST6GAL2	1.27093	0.148549	0.999515
STS Epithelial-like	PFDN1	0.354843	0.143262	0.400037
Macro SELENOP+ SLC40A1+	EIF4B	0.378832	0.141031	0.273582
STS Mesenchymal-like Contactin+	TRIM38	0.809853	0.143262	0.666854
STS Mesenchymal-like Contactin+	AC040970.1	2.24819	0.143263	0.666854
NK cells CD56 high	NKAP	0.347961	0.140676	0.411561
Pericytes	MRPL48	0.491924	0.147171	0.99256
Pericytes	CFAP410	0.697423	0.147172	0.99256
STS Mesenchymal-like Contactin+	AL078459.1	1.41173	0.143278	0.666854
Macro SELENOP+ SLC40A1+	EFCAB14	0.446099	0.141048	0.273582
DCs CD1c+	SAAL1	0.532634	0.141052	0.943951
Immunoregulatroy PMNs	FRMD8	0.41154	0.141059	0.272064
Macro SELENOP+ SLC40A1+	RIC8A	0.413618	0.14106	0.273582
JAK2_high_STS	SLC25A3	1.22653	0.14329	0.999869
CD36+ CAFs	MORF4L1	0.270895	0.148578	0.992363
Proinflammatory PMNs	NEK7	0.447026	0.141064	0.446206
NK cells CD56 low	GON7	0.394652	0.140703	0.700789
Pericytes	POLI	0.632454	0.147198	0.99256
Granulocytes_NIBAN1_TXNIPhi	GP6	0.805275	0.141069	0.333421
Granulocytes_NIBAN1_TXNIPhi	PYCARD-AS1	0.716827	0.14107	0.333421
CD8+ ISG	TDO2	0.681159	0.14071	0.396345
CD8+ ISG	SMYD5	0.586435	0.140711	0.396345
CD4+ Th17	POP4	0.335603	0.140713	0.598806
STS Mesenchymal-like Undiff.	ICAM1	0.922662	0.143306	0.51774
Matrix CAFs	LINC01239	1.48195	0.148601	0.999515
Granulocytes_NIBAN1_TXNIPhi	C7orf61	0.844133	0.141088	0.333421
JAK2_high_STS	RASA2	1.39832	0.143321	0.999869
Tip Endothelial Cells	LPIN2	0.557523	0.147222	0.993277
NA	COQ8B	0.599474	0.141094	0.285577
Matrix CAFs	SPAST	0.555628	0.148614	0.999515
NK cells CD56 low	POMGNT2	0.596942	0.140736	0.700789
CD4+ Tfh	PLA2G12A	0.399114	0.140739	0.473375
NK cells CD56 high	ZNRD2	0.35726	0.140743	0.411679
STS Epithelial-like	DNPEP	0.393789	0.14334	0.400085
CD4+ Tn	UBE3C	0.410063	0.140751	0.514844
STS Proangiogenic	UNG	1.23877	0.143349	0.999994
CD4+ Tfh	SPATA20	0.482128	0.14076	0.473375
STS CTA high	AC007014.1	1.79323	0.143357	0.815356
DCs AREG+	SLAMF7	0.663844	0.141132	0.654202
Vascular CAFs	SF3A1	0.421956	0.148652	0.891207
CD4+ Tfh	S100A8	0.808354	0.140774	0.473375
DCs AREG+	TIMP4	0.736958	0.141136	0.654202
DCs CD1c+	PYCR2	0.465154	0.14114	0.943951
CD4+ Activated	TP53I11	0.505893	0.140779	0.518539
CD8+ Exhausted	TRAV20	0.836062	0.140779	0.258114
Immunoregulatroy PMNs	CMSS1	0.778121	0.141146	0.272185
CD8+ ISG	VWA5A	0.565022	0.140787	0.396487
CD4+ Tn	CDK11A	0.346389	0.140788	0.514844
CD4+ Stressed	ORC4	0.387862	0.14079	0.391274
NK cells CD56 low	WDR37	0.481412	0.140794	0.700794
STS Epithelial-like	SLC35B1	0.435935	0.143393	0.400085
M2 APOC1+ APOE+	ZFPM1	0.477872	0.141166	0.598957
CD8+ Exhausted	NAT9	0.464311	0.140805	0.258131
M2 TREM2+ SPP1+	CCDC181	0.853756	0.141168	0.589634
NA	ADAL	0.720319	0.141169	0.285694
STS Mesenchymal-like Contactin+	ID1	1.39019	0.1434	0.666854
CD4+ Stressed	GPSM3	0.430486	0.140813	0.391274
DCs AREG+	AL162390.1	0.734974	0.141176	0.654202
DCs AREG+	TTC30B	0.772381	0.141182	0.654202
Granulocytes_NIBAN1_TXNIPhi	ARHGEF26	0.828784	0.141182	0.333596
CD4+ Tn	ITPR2	0.466564	0.140822	0.514844
CD4+ Tn	CUL2	0.364809	0.140824	0.514844
STS Immunomodulatory	FAM86C1	0.58516	0.143423	0.999998
STS Mesenchymal-like Contactin+	TIGD6	1.07689	0.143424	0.666854
Matrix CAFs	SLC12A8	0.780138	0.148715	0.999515
STS Mesenchymal-like ECM Remodeling	ING5	0.374045	0.143431	0.522925
Pericytes	RCAN3	0.894644	0.147332	0.99256
Granulocytes_NIBAN1_TXNIPhi	AC008083.3	0.841061	0.141207	0.333606
Proinflammatory PMNs	ERMN	0.802093	0.141207	0.446399
CD4+ T memory	ZNF576	0.399972	0.140848	0.601036
CD4+ Stressed	ADAMTS4	0.89189	0.140848	0.391288
DCs CD1c+	SNHG30	0.470772	0.141211	0.943951
M2 TREM2+ SPP1+	ZNHIT1	0.3943	0.141212	0.589634
CD8+ Exhausted	AL080250.1	0.557499	0.140851	0.258185
STS Mesenchymal-like Contactin+	AC048341.1	1.41956	0.143446	0.666854
STS Immunomodulatory	THAP6	0.436739	0.143446	0.999998
CD4+ Tregs	DCTN5	0.362036	0.140855	0.511832
Arterial Endothelial Cells	AC105429.1	0.984382	0.147348	0.976663
DCs AREG+	COG1	0.55221	0.141219	0.654202
Vascular CAFs	ARRDC1	0.628631	0.14874	0.891207
CD8+ GZMK+ Tm	LMNA	0.503471	0.140866	0.441033
STS Immunomodulatory	SNHG30	0.642762	0.143458	0.999998
Immunoregulatroy PMNs	AKAP9	0.454749	0.141229	0.272266
M2 APOC1+ APOE+	NKAPD1	0.454439	0.141229	0.598957
M2 TREM2+ SPP1+	AC087741.1	0.590258	0.141229	0.589634
NK cells CD56 low	NECTIN3	0.408207	0.140868	0.70093
CD8+ Exhausted	GRK5	0.592849	0.140869	0.258186
Tip Endothelial Cells	HEATR3	0.612161	0.147365	0.993277
STS Mesenchymal-like Contactin+	CIDEB	2.16622	0.14347	0.666854
STS Mesenchymal-like Undiff.	MGA	0.335599	0.143472	0.517947
Mastocytes	DERL2	0.409554	0.141242	0.498373
STS Proangiogenic	ING1	1.57313	0.143474	0.999994
CD4+ Stressed	UQCC1	0.447517	0.140884	0.391288
STS CTA high	DIAPH3	2.03257	0.143483	0.815356
DCs CD1c+	SH3BP1	0.380772	0.141254	0.943951
CD4+ Activated	SOX6	0.527693	0.140895	0.518844
CD4+ Stressed	INSL3	0.845611	0.140895	0.391288
STS Myofibroblastic	ABCC3	1.72332	0.143488	0.929046
Matrix CAFs	NAGLU	0.563461	0.148776	0.999515
Arterial Endothelial Cells	HENMT1	0.666129	0.147388	0.976663
Macro SELENOP+ SLC40A1+	SND1	0.473834	0.141265	0.273949
Capillary Venous Endothelial Cells	SH3BGRL3	0.304359	0.147398	0.34464
DCs CD1c+	SZRD1	0.339043	0.141269	0.943951
Granulocytes_NIBAN1_TXNIPhi	IGHG4	1.04945	0.14127	0.333675
M2 TREM2+ SPP1+	BYSL	0.631793	0.141273	0.589634
CD4+ Tfh	CXCL2	0.668841	0.140912	0.47356
STS Mesenchymal-like ECM Remodeling	SREBF1	0.56634	0.143507	0.522925
Granulocytes_NIBAN1_TXNIPhi	PSMC3IP	0.846073	0.141277	0.333675
STS Mesenchymal-like Contactin+	AC015802.6	1.053	0.143514	0.666854
CD4+ Tfh	AC135178.4	0.858292	0.140923	0.47356
STS Mesenchymal-like Contactin+	ABAT	1.21425	0.143516	0.666854
Proinflammatory PMNs	TNFAIP6	0.763147	0.141296	0.446594
Arterial Endothelial Cells	DHX30	0.441451	0.147426	0.976663
Granulocytes_NIBAN1_TXNIPhi	STAT2	0.421743	0.141298	0.333676
NK cells CD56 high	AC074032.1	0.445907	0.140936	0.411926
DCs AREG+	BTN2A2	0.495458	0.141299	0.654202
M2 TREM2+ SPP1+	POU3F1	0.665416	0.141305	0.589634
STS Epithelial-like	MED11	0.655528	0.143536	0.4003
CD4+ T memory	ECHDC1	0.350871	0.140944	0.601036
M2 TREM2+ SPP1+	ZNF223	0.643789	0.141308	0.589634
CD8+ ISG	OVOL2	0.560813	0.140947	0.396733
M2 TREM2+ SPP1+	JAM3	0.70844	0.14131	0.589634
M2 TREM2+ SPP1+	STEAP2	0.706855	0.141314	0.589634
CD4+ T memory	SNHG16	0.389267	0.140955	0.601036
Vascular CAFs	OLFML2B	0.867654	0.148837	0.891207
Vascular CAFs	WDR47	0.578141	0.148837	0.891207
Mastocytes	JAKMIP2	0.859821	0.141321	0.498408
CD4+ Tfh	NAA80	0.571773	0.140959	0.473578
STS Mesenchymal-like ECM Remodeling	B4GALT7	0.448419	0.143555	0.522925
NK cells CD56 high	FUNDC2	0.377047	0.140964	0.411927
Monocytes EREG+	ZNF165	0.718913	0.141337	0.929151
Mastocytes	GFM1	0.414924	0.14134	0.498408
Proinflammatory PMNs	AC104623.1	0.779428	0.14134	0.446649
Mastocytes	CHURC1	0.391782	0.141344	0.498408
CD4+ Th17	UBE2V1	0.390432	0.140983	0.599126
NK cells CD56 low	G2E3-AS1	0.56038	0.140987	0.700965
CD8+ ISG	TOMM34	0.43601	0.140988	0.396733
STS Myofibroblastic	C1orf53	0.783989	0.14358	0.929116
Monocytes EREG+	SLC27A3	0.611509	0.141352	0.929151
STS CTA high	LIN52	1.37948	0.143585	0.815356
CD4+ Stressed	MMAB	0.427298	0.140995	0.391439
STS Proangiogenic	SLPI	4.68188	0.143588	0.999994
CD8+ Early Activation	ARHGAP26-AS1	0.518935	0.141002	0.480081
DCs CD1c+	GPR84	0.534021	0.141367	0.944066
CD8+ ISG	MED11	0.441599	0.14101	0.396733
Monocytes EREG+	DNMT1	0.405072	0.141374	0.929151
M2 APOC1+ APOE+	NPM3	0.526191	0.141377	0.599085
STS Mesenchymal-like Undiff.	ZNF131	0.427753	0.143608	0.517947
M2 TREM2+ SPP1+	RNF217	0.550259	0.141379	0.589634
CD8+ Exhausted	AC092910.3	0.64662	0.141019	0.258431
Immunoregulatroy PMNs	MOB4	0.428592	0.141387	0.272471
STS Mesenchymal-like Contactin+	PGAP2	0.843657	0.143622	0.666854
Granulocytes_NIBAN1_TXNIPhi	ZFAND4	0.596636	0.141393	0.333825
NK cells CD56 high	CRACR2A	0.378618	0.141033	0.411984
NK cells CD56 low	NREP	0.599671	0.141034	0.700965
STS Epithelial-like	CCM2	0.432298	0.143629	0.400408
Macro SELENOP+ SLC40A1+	CCL5	0.625009	0.141401	0.274147
Inflammatory Monocytes	SUSD1	0.523126	0.141402	0.589601
Granulocytes_NIBAN1_TXNIPhi	AL138724.1	0.746835	0.141402	0.333825
STS Mesenchymal-like ECM Remodeling	RPS3A	0.483128	0.143635	0.522925
NK cells CD56 low	CRNKL1	0.359571	0.141045	0.700965
NK cells CD56 high	CFLAR	0.371606	0.141045	0.411984
Pericytes	SSBP2	1.08291	0.147538	0.99256
Tip Endothelial Cells	GSR	0.587139	0.147542	0.993277
Mastocytes	AFAP1	0.594741	0.141416	0.498555
NK cells CD56 low	AGO3	0.44923	0.141059	0.700965
STS Mesenchymal-like Contactin+	PSRC1	1.28294	0.143654	0.666854
STS Mesenchymal-like Contactin+	EIF1B-AS1	1.59386	0.143655	0.666854
Tip Endothelial Cells	CLIP3	0.785822	0.147562	0.993277
STS Epithelial-like	CNIH4	0.409628	0.143665	0.400408
CD8+ ISG	WNT7A	0.744579	0.141075	0.396733
CD8+ Activated	ITPRID2	0.362678	0.141076	0.384316
CD8+ ISG	DRAXIN	0.707454	0.141078	0.396733
CD8+ ISG	WASHC1	0.454414	0.141083	0.396733
CD4+ T memory	PSMC2	0.345635	0.141084	0.601036
Monocytes EREG+	MGAT2	0.408623	0.141446	0.929151
DCs AREG+	AC025048.4	0.776692	0.141448	0.654202
Immunoregulatroy PMNs	KIF13B	0.492164	0.141449	0.272527
CD4+ Stressed	PDE8B	0.614662	0.141096	0.391629
M2 TREM2+ SPP1+	NAGK	0.489678	0.141462	0.589634
Macro SELENOP+ SLC40A1+	UBE2S	0.489037	0.141463	0.274234
STS Proangiogenic	SLC3A2	1.04873	0.143707	0.999994
CD36+ CAFs	COX4I1	0.346115	0.148998	0.992363
DCs AREG+	RB1CC1	0.454431	0.141481	0.654202
M2 TREM2+ SPP1+	AC068051.1	0.721426	0.141485	0.589634
CD8+ ISG	CDC42EP5	0.947323	0.141131	0.396765
CD4+ Stressed	ZNF414	0.43539	0.14114	0.391682
M2 TREM2+ SPP1+	ZCCHC17	0.440213	0.141504	0.589634
Vascular CAFs	BAHCC1	0.595537	0.149025	0.891738
Macro SELENOP+ SLC40A1+	CORO1C	0.452229	0.14151	0.274293
Proinflammatory PMNs	AC007622.2	0.765747	0.141511	0.446844
Granulocytes_NIBAN1_TXNIPhi	GCNT4	0.902921	0.141514	0.333993
CD8+ Exhausted	C10orf143	0.453122	0.141155	0.258648
CD8+ ISG	HLA-DRB5	0.945582	0.141158	0.396765
M2 TREM2+ SPP1+	CIB1	0.443705	0.141524	0.589634
STS CTA high	ITGB4	1.80105	0.143755	0.815356
NA	SEC31B	0.753239	0.141527	0.286277
STS CTA high	SLC9A3R1	1.43665	0.143767	0.815356
NK cells CD56 low	AC015982.2	0.601207	0.141178	0.701326
STS Mesenchymal-like Contactin+	SH3BP5L	0.804943	0.143773	0.666854
STS Mesenchymal-like Contactin+	NASP	0.824343	0.143774	0.666854
Capillary Venous Endothelial Cells	MAML2	0.56799	0.147674	0.34494
JAK2_high_STS	RPS25	1.43946	0.143776	0.999869
M2 APOC1+ APOE+	C16orf86	0.559666	0.141549	0.599494
STS Immunomodulatory	MTX1	0.577718	0.143782	0.999998
Pericytes	MPHOSPH6	0.664154	0.147687	0.99256
STS CTA high	SLFN13	2.64991	0.143791	0.815356
NA	ZNF417	0.797111	0.141562	0.286277
JAK2_high_STS	DYNLL2	0.837738	0.143808	0.999869
STS Mesenchymal-like Undiff.	STX18	0.431736	0.143814	0.518185
M2 APOC1+ APOE+	RSL1D1	0.416032	0.141584	0.599494
NK cells CD56 low	USP11	0.385974	0.141225	0.701332
Immunoregulatroy PMNs	POR	0.417971	0.141588	0.272698
DCs CD1c+	CISD1	0.450357	0.141588	0.944066
Inflammatory Monocytes	AL034397.3	0.672776	0.141596	0.589601
Vascular CAFs	CHST3	0.660815	0.149116	0.891738
STS Epithelial-like	PHKG2	0.346979	0.143831	0.400612
STS Immunomodulatory	TUSC1	0.759098	0.143834	0.999998
Vascular CAFs	AC083855.2	1.01836	0.149121	0.891738
CD8+ Early Activation	GARS-DT	0.33063	0.141243	0.480409
M2 TREM2+ SPP1+	CEP70	0.652829	0.141607	0.589634
CD8+ Activated	MT-ND1	0.37811	0.141246	0.384316
Mastocytes	BUD31	0.413499	0.141609	0.49902
M2 TREM2+ SPP1+	SEMA3B	0.699309	0.141611	0.589634
CD8+ Early Activation	BRMS1L	0.444458	0.141256	0.480409
CD8+ Early Activation	STAM2	0.357099	0.141256	0.480409
CD4+ Th17	PARP8	0.504281	0.141257	0.599126
CD4+ Stressed	BIVM	0.571679	0.141261	0.391883
Monocytes EREG+	ACTN1	0.610387	0.141624	0.929151
Granulocytes_NIBAN1_TXNIPhi	KCNQ5	0.801611	0.141628	0.334117
CD4+ Th17	CHD4	0.36223	0.141269	0.599126
DCs CD1c+	AREG	0.984006	0.141633	0.944066
STS CTA high	HOXA10-AS	2.1424	0.143864	0.815356
STS Mesenchymal-like ECM Remodeling	ITPRIPL2	0.535414	0.143864	0.522925
Proinflammatory PMNs	ASB2	0.796391	0.14164	0.447165
STS Mesenchymal-like Contactin+	AK9	0.995659	0.143876	0.666854
CD8+ GZMK+ Tm	AC243960.1	0.364376	0.141285	0.441458
STS Mesenchymal-like Contactin+	GABRB2	2.48497	0.143883	0.666854
CD4+ Activated	ANTXR2	0.432696	0.141294	0.51981
CD4+ Stressed	CA11	0.54973	0.141298	0.391883
CD4+ Tfh	USP54	0.48051	0.141303	0.474155
CD4+ Tregs	COPS9	0.447531	0.141305	0.512781
DCs AREG+	ALPK2	0.795742	0.141666	0.654202
Pericytes	MLLT11	0.902291	0.1478	0.99256
CD4+ Tfh	CBX8	0.549743	0.14131	0.474155
CD8+ Exhausted	ASPM	0.751675	0.141313	0.258875
Matrix CAFs	ORAI2	0.615396	0.149191	0.999515
Pericytes	TTPAL	0.781528	0.147807	0.99256
NK cells CD56 high	LGALS9	0.478194	0.141317	0.412202
Immunoregulatroy PMNs	ACBD6	0.397176	0.141679	0.27281
Pericytes	PLEKHG3	1.35306	0.147808	0.99256
CD8+ Early Activation	RNF168	0.365539	0.14132	0.480472
CD4+ T memory	TPST1	0.501109	0.141333	0.601433
M2 APOC1+ APOE+	CFH	0.599735	0.141695	0.599758
CD8+ Stressed	LDLRAD4	0.590176	0.141334	0.398175
CD4+ Stressed	AF127577.2	0.573378	0.141335	0.391883
CD4+ T memory	KIF16B	0.443224	0.141336	0.601433
DCs AREG+	MPDZ	0.743848	0.141698	0.654202
Macro SELENOP+ SLC40A1+	FZD1	0.495061	0.141701	0.274565
CD4+ Tfh	AP4M1	0.586175	0.14134	0.474155
M2 TREM2+ SPP1+	USP14	0.415188	0.141702	0.589699
CD8+ GZMK+ Tm	TAF1D	0.33431	0.141343	0.441458
STS Immunomodulatory	B3GALT4	0.991282	0.143936	0.999998
CD4+ Tfh	KALRN	0.526293	0.141349	0.474155
CD4+ Stressed	SPARCL1	0.877591	0.14135	0.391883
CD8+ Exhausted	AC007098.1	0.511219	0.141353	0.258918
Granulocytes_NIBAN1_TXNIPhi	ADGRG1	0.821776	0.141715	0.334276
CD4+ T memory	TSFM	0.375275	0.141354	0.601433
DCs AREG+	USP7	0.353736	0.141722	0.654202
M2 TREM2+ SPP1+	MRPL42	0.38561	0.141724	0.589699
Arterial Endothelial Cells	KMT2B	0.486909	0.147856	0.977103
Monocytes EREG+	NMT1	0.451097	0.14173	0.929151
DCs AREG+	TMEM191B	0.758376	0.141731	0.654202
STS Immunomodulatory	SLC33A1	0.457613	0.143964	0.999998
Monocytes EREG+	TMEM39B	0.465335	0.141737	0.929151
NK cells CD56 low	EFL1	0.460748	0.141376	0.701851
CD4+ Stressed	KLHL23	0.475462	0.141383	0.391883
CD4+ Tregs	PSME3	0.38354	0.141383	0.512939
CD8+ Stressed	LINC00862	0.416165	0.141392	0.398264
Capillary Venous Endothelial Cells	EIF4B	0.364041	0.147883	0.345142
Immunoregulatroy PMNs	ING3	0.391573	0.141758	0.272929
CD4+ Stressed	CLN5	0.371738	0.141398	0.391883
DCs AREG+	EXOC5	0.3999	0.141767	0.654202
STS Mesenchymal-like ECM Remodeling	TPM3	0.485768	0.143997	0.522925
CD4+ Th17	ZDHHC18	0.325019	0.141406	0.599248
Granulocytes_NIBAN1_TXNIPhi	CDKN2B-AS1	0.823854	0.141771	0.334359
STS Mesenchymal-like ECM Remodeling	ARHGAP1	0.4003	0.144003	0.522925
Matrix CAFs	ABLIM1	0.936767	0.149292	0.999515
CD8+ Activated	TRIM22	0.370863	0.141416	0.384316
CD4+ Stressed	PRKD2	0.33519	0.141419	0.391883
STS Myofibroblastic	MT-ND1	0.563198	0.144025	0.930446
Immunoregulatroy PMNs	ZBTB21	0.395963	0.141796	0.272938
STS Mesenchymal-like Contactin+	CDC5L	0.532714	0.14403	0.666854
STS Epithelial-like	PSPH	0.585835	0.14403	0.400817
CD8+ Exhausted	E4F1	0.436393	0.14144	0.259046
STS Mesenchymal-like Contactin+	ZFYVE26	0.805809	0.144039	0.666854
Granulocytes_NIBAN1_TXNIPhi	AC093525.6	0.811314	0.141813	0.33441
Monocytes EREG+	RANGRF	0.476497	0.141814	0.929151
STS Mesenchymal-like Contactin+	AC051619.6	1.41009	0.144047	0.666854
CD8+ ISG	AP002075.1	0.915139	0.141463	0.397241
Pericytes	SPSB1	0.894538	0.147954	0.99256
STS Immunomodulatory	CZIB	0.520266	0.144057	0.999998
Arterial Endothelial Cells	TBCE	0.619639	0.147957	0.977103
CD4+ Tfh	PIGZ	0.649698	0.141471	0.474396
STS Mesenchymal-like ECM Remodeling	RPL30	0.527071	0.144069	0.522925
Granulocytes_NIBAN1_TXNIPhi	EPB41	0.570625	0.141844	0.334435
STS Mesenchymal-like ECM Remodeling	SGCE	0.812317	0.144075	0.522925
CD8+ ISG	TNC	0.650615	0.141487	0.397241
STS Immunomodulatory	TRMO	0.59792	0.14408	0.999998
Arterial Endothelial Cells	TMEM9B	0.648563	0.147979	0.977103
CD8+ Activated	NEDD1	0.327404	0.141493	0.384316
CD4+ Activated	SLC5A6	0.534791	0.141495	0.520163
DCs CD1c+	HPF1	0.453245	0.141859	0.944506
CD8+ ISG	CXCR2	0.883446	0.141499	0.397241
STS Immunomodulatory	PDCD7	0.377744	0.144094	0.999998
NA	TPRN	0.669744	0.141865	0.286784
STS Proangiogenic	PMS2	0.689884	0.144096	0.999994
STS Myofibroblastic	ZPR1	0.535583	0.144096	0.930446
STS Myofibroblastic	KIAA1549L	1.35149	0.144096	0.930446
CD4+ Stressed	C5orf63	0.59881	0.141506	0.392052
JAK2_high_STS	AMBRA1	2.00329	0.144103	0.999869
CD4+ Tfh	XAB2	0.449412	0.141514	0.474396
STS Immunomodulatory	CCL11	1.84386	0.144106	0.999998
Mastocytes	GID4	0.50279	0.141879	0.499619
Mastocytes	REEP5	0.381939	0.141884	0.499619
Granulocytes_NIBAN1_TXNIPhi	UBAP1L	0.832707	0.141889	0.334492
CD4+ Th17	PPOX	0.393813	0.141529	0.599248
Pericytes	RARB	1.67847	0.14802	0.99256
NK cells CD56 low	RRAGD	0.587421	0.141536	0.701858
DCs AREG+	AL136419.3	0.777202	0.141899	0.654202
CD4+ Activated	ZGPAT	0.366353	0.141539	0.520163
Mastocytes	SPTY2D1OS	0.691147	0.141904	0.499619
DCs AREG+	ZFP64	0.627234	0.141904	0.654202
CD8+ Exhausted	UCHL1	0.925828	0.141547	0.259149
CD8+ Early Activation	ATAD2B	0.447745	0.141548	0.480973
DCs AREG+	RBMS3-AS2	0.763781	0.141913	0.654202
CD4+ Tfh	CSTF2T	0.426509	0.141554	0.474413
NK cells CD56 high	COA8	0.370896	0.141555	0.412408
CD8+ Stressed	TNIK	0.570566	0.141555	0.398423
STS Mesenchymal-like ECM Remodeling	SLC35F6	0.683986	0.144149	0.522925
STS Mesenchymal-like Contactin+	SRRM3	2.00677	0.144151	0.666854
CD8+ ISG	BOLA1	0.436971	0.141561	0.397241
Macro SELENOP+ SLC40A1+	ATP6V1A	0.527378	0.141924	0.2749
NK cells CD56 high	TMEM165	0.283415	0.141568	0.412408
CD8+ Stressed	RAB26	0.533299	0.141575	0.398423
Granulocytes_NIBAN1_TXNIPhi	MMEL1	0.810577	0.141938	0.334559
CD8+ Exhausted	ZMAT5	0.448703	0.141582	0.259152
CD8+ Exhausted	SIN3B	0.406017	0.141583	0.259152
CD4+ Tn	GCN1	0.366256	0.141587	0.516394
CD8+ GZMK+ Tm	PPIL4	0.358916	0.141588	0.441561
DCs CD1c+	C9orf16	0.471428	0.141952	0.944506
M2 TREM2+ SPP1+	KANSL2	0.433051	0.141954	0.590356
Macro SELENOP+ SLC40A1+	CLPX	0.387789	0.141955	0.274925
NK cells CD56 high	DMAC1	0.401696	0.141595	0.412408
CD4+ Tfh	ENDOV	0.436573	0.141596	0.474413
DCs CD1c+	PRIM1	0.573172	0.141958	0.944506
NK cells CD56 low	ANKRD49	0.447632	0.141598	0.701858
Tip Endothelial Cells	CIT	0.85426	0.148088	0.993277
STS Mesenchymal-like Contactin+	EMD	0.589847	0.144193	0.666854
CD4+ Tfh	NLRC5	0.380724	0.141613	0.474413
Tip Endothelial Cells	BIRC5	1.08722	0.14811	0.993277
Tip Endothelial Cells	HOXA-AS2	0.88854	0.148113	0.993277
STS Proangiogenic	ADORA2B	2.72627	0.144217	0.999994
Capillary Venous Endothelial Cells	SEMA3A	0.965241	0.148116	0.3454
STS CTA high	KITLG	1.40205	0.144224	0.815356
Macro SELENOP+ SLC40A1+	GBP3	0.553581	0.141995	0.274925
CD4+ Tn	SLC25A36	0.340755	0.141635	0.516443
Tip Endothelial Cells	BSDC1	0.500451	0.148125	0.993277
M2 TREM2+ SPP1+	AC080013.5	0.662618	0.141999	0.590356
STS Mesenchymal-like ECM Remodeling	CD46	0.548417	0.14423	0.522943
STS Immunomodulatory	HADHB	0.381017	0.144235	0.999998
JAK2_high_STS	CRK	1.18297	0.144235	0.999869
NA	AC009403.1	0.798576	0.142006	0.287034
M2 APOC1+ APOE+	RAN	0.480325	0.142007	0.600058
DCs CD1c+	FAM229B	0.537327	0.142007	0.944506
CD8+ Stressed	TBK1	0.328577	0.141647	0.39845
Tip Endothelial Cells	SEC31A	0.322691	0.148136	0.993277
Inflammatory Monocytes	UBR5	0.459882	0.14201	0.589601
CD4+ Stressed	FP565260.1	0.686551	0.141649	0.392306
CD8+ ISG	TTC25	0.669034	0.141654	0.397241
CD8+ ISG	ZNF175	0.575291	0.141654	0.397241
STS CTA high	TTC33	0.88909	0.144246	0.815356
Granulocytes_NIBAN1_TXNIPhi	SMYD4	0.568498	0.142018	0.334699
Proinflammatory PMNs	AL049780.2	0.711324	0.142019	0.448272
CD8+ ISG	RGS6	0.661012	0.141658	0.397241
CD4+ Th17	SOS1	0.524383	0.14166	0.599497
CD8+ ISG	AL136038.5	0.583315	0.141663	0.397241
Monocytes EREG+	CYCS	0.496717	0.142031	0.929151
STS Mesenchymal-like Contactin+	TMEM134	0.674947	0.14426	0.666854
Macro SELENOP+ SLC40A1+	IFIH1	0.469598	0.142031	0.274945
STS Mesenchymal-like Contactin+	LRRC10B	1.99747	0.144263	0.666854
CD8+ Activated	LSM7	0.363375	0.141672	0.384316
Mastocytes	PIK3R3	0.535945	0.142034	0.499763
NA	AC015917.2	0.81326	0.142035	0.287055
STS Proangiogenic	CANT1	0.781141	0.144272	0.999994
STS CTA high	NEFH	3.2727	0.144273	0.815356
DCs CD1c+	TMBIM6	0.43667	0.142046	0.944506
Granulocytes_NIBAN1_TXNIPhi	AC022558.2	0.826976	0.142048	0.334722
Tip Endothelial Cells	MEX3D	0.582493	0.148176	0.993277
CD8+ Exhausted	POLE	0.496238	0.141694	0.259293
DCs AREG+	GPR68	0.809774	0.142057	0.654202
M2 TREM2+ SPP1+	SPATA7	0.558616	0.142061	0.590356
CD8+ GZMK+ Tm	SLFN12L	0.463211	0.141711	0.441561
CD4+ Tfh	AC006017.1	0.654187	0.141713	0.474628
CD8+ Stressed	CCNT2	0.361338	0.141713	0.39845
Matrix CAFs	PCYT1A	0.492191	0.14959	0.999515
M2 TREM2+ SPP1+	PDRG1	0.452586	0.142076	0.590356
CD4+ Th17	TXNDC12	0.31694	0.141719	0.599497
CD8+ Activated	RHBDF2	0.400545	0.141719	0.384316
M2 APOC1+ APOE+	TM9SF2	0.375908	0.142083	0.600207
Macro SELENOP+ SLC40A1+	INPP5D	0.476587	0.142085	0.275009
Tip Endothelial Cells	GGA3	0.585975	0.148216	0.993277
CD8+ Exhausted	NEK10	0.694206	0.14173	0.259327
STS Mesenchymal-like Contactin+	DPP3	0.868133	0.144322	0.666854
CD8+ ISG	CYP4V2	0.48013	0.141733	0.397241
CD4+ Tregs	FIBP	0.389867	0.141737	0.513493
M2 TREM2+ SPP1+	B3GNT7	0.733497	0.142099	0.590356
CD4+ Activated	AIMP2	0.432716	0.141742	0.520392
NK cells CD56 low	WDR61	0.382986	0.141745	0.702177
DCs AREG+	AC007365.1	0.778413	0.142112	0.654202
NA	MPV17L	0.644757	0.142118	0.287153
STS Myofibroblastic	MRPS28	0.426033	0.144348	0.930446
Capillary Venous Endothelial Cells	GBP4	0.581164	0.148249	0.345568
STS Epithelial-like	ANXA6	0.409924	0.144352	0.401261
STS Proangiogenic	PACSIN3	1.38938	0.144354	0.999994
STS Mesenchymal-like Contactin+	TFB1M	0.730998	0.144355	0.666854
STS Myofibroblastic	CCPG1	0.727602	0.144358	0.930446
Mastocytes	GNLY	0.692007	0.142131	0.499902
Arterial Endothelial Cells	SMIM20	0.580223	0.148259	0.977954
STS Myofibroblastic	FLI1	1.35128	0.144364	0.930446
CD8+ Exhausted	APOD	1.08269	0.141775	0.259379
Arterial Endothelial Cells	HIST1H4H	0.763044	0.148267	0.977954
Inflammatory Monocytes	STK17A	0.467839	0.142144	0.589601
CD4+ Activated	RTN2	0.604599	0.141783	0.520392
STS CTA high	AC100830.1	2.06431	0.144379	0.815356
CD8+ ISG	AKR1E2	0.719996	0.141789	0.397241
STS Mesenchymal-like Contactin+	IQCD	1.64456	0.144382	0.666854
Proinflammatory PMNs	ARMCX4	0.659584	0.142154	0.448525
CD8+ ISG	ORC6	0.6263	0.141795	0.397241
Vascular CAFs	PPP2R5E	0.519573	0.149671	0.892925
CD8+ Exhausted	FAXDC2	0.522685	0.141795	0.259384
STS Proangiogenic	ECSIT	1.03302	0.144391	0.999994
STS Mesenchymal-like Contactin+	AP001442.1	1.98881	0.144394	0.666854
CD4+ Tregs	FKBP1A	0.40913	0.141805	0.513603
DCs AREG+	CDC42-IT1	0.709963	0.142167	0.654202
Matrix CAFs	PRELID1	0.506442	0.149681	0.999515
Matrix CAFs	SRPX	0.760009	0.149684	0.999515
CD8+ ISG	NDOR1	0.554792	0.141809	0.397241
CD8+ ISG	PROCA1	0.634546	0.141812	0.397241
STS Myofibroblastic	CFAP97	0.50906	0.144409	0.930446
NK cells CD56 low	LMAN2	0.360639	0.14182	0.702177
Macro SELENOP+ SLC40A1+	CEP128	0.569872	0.142185	0.27508
STS Mesenchymal-like ECM Remodeling	TSPAN18	0.92619	0.144417	0.523262
STS Mesenchymal-like Undiff.	RBM3	0.441246	0.144418	0.519566
Inflammatory Monocytes	TDP2	0.521893	0.14219	0.589601
CD4+ Tfh	HTRA2	0.453976	0.14183	0.474691
CD4+ Stressed	ROBO2	0.966755	0.141835	0.392751
CD8+ ISG	CDO1	0.932612	0.141838	0.397241
Tip Endothelial Cells	PARP3	0.732268	0.148328	0.993277
CD8+ GZMK+ Tm	AIDA	0.364722	0.141841	0.441813
NK cells CD56 low	TPRA1	0.401665	0.141843	0.702177
STS Myofibroblastic	MRPL16	0.490334	0.144438	0.930446
M2 TREM2+ SPP1+	HUS1	0.43166	0.14221	0.59062
CD4+ Activated	POLA2	0.449225	0.14185	0.52047
CD4+ Th17	LAGE3	0.373673	0.141861	0.599621
Tip Endothelial Cells	SIN3B	0.616456	0.148354	0.993277
CD4+ Tfh	RNGTT	0.453824	0.141866	0.474691
Macro SELENOP+ SLC40A1+	RRBP1	0.429968	0.142236	0.275145
STS CTA high	NCEH1	0.992353	0.144468	0.815356
STS Mesenchymal-like Undiff.	GALNT13	1.16983	0.144477	0.519566
STS CTA high	SMARCD2	0.840976	0.144479	0.815356
Tip Endothelial Cells	PFKFB3	0.526558	0.148376	0.993277
Granulocytes_NIBAN1_TXNIPhi	PTGR2	0.609271	0.142251	0.335152
Vascular CAFs	PPIL2	0.689414	0.149766	0.892925
CD4+ Tfh	AL031668.1	0.574957	0.141894	0.474691
CD4+ T memory	ZNF574	0.508954	0.141903	0.60325
M2 APOC1+ APOE+	IDI1	0.431585	0.142276	0.600584
CD8+ GZMK+ Tm	TPST2	0.345417	0.141918	0.44187
STS Immunomodulatory	ORMDL1	0.596297	0.144509	0.999998
STS Epithelial-like	PIGX	0.293237	0.144511	0.401506
CD4+ Activated	SLC7A7	0.570589	0.141921	0.520605
CD36+ CAFs	RPS27A	0.327185	0.1498	0.992363
STS Mesenchymal-like ECM Remodeling	CMYA5	0.832155	0.144516	0.523262
STS Mesenchymal-like ECM Remodeling	MICU1	0.425642	0.14453	0.523262
CD8+ Exhausted	H1F0	0.89191	0.141947	0.259631
CD4+ Tn	FLI1	0.409898	0.141947	0.516853
Granulocytes_NIBAN1_TXNIPhi	SNTA1	0.79871	0.142309	0.33524
STS Myofibroblastic	GAGE1	1.4475	0.144542	0.930446
STS Mesenchymal-like Undiff.	FAM222B	0.630359	0.144543	0.519566
Proinflammatory PMNs	AC008569.2	0.762934	0.142315	0.448775
Immunoregulatroy PMNs	USP37	0.459698	0.142321	0.273657
STS CTA high	MIR31HG	3.0624	0.144556	0.815356
DCs CD1c+	H2AFX	0.493518	0.142335	0.945662
NA	AC009133.1	0.820157	0.142336	0.287393
STS Mesenchymal-like Undiff.	KPNA5	0.585675	0.144565	0.519566
CD8+ ISG	MARVELD2	0.672994	0.141979	0.397469
STS Proangiogenic	KLHL35	2.28474	0.144571	0.999994
Macro SELENOP+ SLC40A1+	ZNF207	0.395904	0.142343	0.27532
Proinflammatory PMNs	RHBDD2	0.498104	0.142343	0.448775
STS Mesenchymal-like Contactin+	ARHGAP33	1.16945	0.144572	0.666854
STS Mesenchymal-like Contactin+	ZNF66	1.21031	0.144574	0.666854
CD4+ Tfh	ZBTB3	0.595668	0.141986	0.474691
CD4+ Tn	AL050309.1	0.439703	0.141987	0.516853
M2 APOC1+ APOE+	PAOX	0.591519	0.142348	0.600584
CD4+ Tfh	SPATA24	0.53162	0.141993	0.474691
STS Mesenchymal-like Contactin+	AL136171.2	2.09012	0.144587	0.666854
CD8+ Stressed	ANKFY1	0.364333	0.141996	0.398932
CD8+ ISG	ITGA10	0.649683	0.141998	0.397469
DCs AREG+	SLC22A14	0.752178	0.14236	0.654202
STS Mesenchymal-like Contactin+	EXOC3L2	1.82671	0.14459	0.666854
Granulocytes_NIBAN1_TXNIPhi	THUMPD2	0.547868	0.142362	0.335302
Capillary Venous Endothelial Cells	SEC16B	0.612631	0.148489	0.34601
M2 TREM2+ SPP1+	ING2	0.435811	0.142366	0.591015
CD4+ Stressed	AC022098.1	0.537456	0.142013	0.392956
STS Epithelial-like	SIL1	0.321665	0.144605	0.401575
Granulocytes_NIBAN1_TXNIPhi	SGO1-AS1	0.890461	0.142376	0.335302
Arterial Endothelial Cells	YEATS2	0.519517	0.148511	0.977954
Inflammatory Monocytes	SLC25A16	0.430661	0.142388	0.589601
CD4+ Tfh	AP002433.1	0.577612	0.142027	0.474691
Macro SELENOP+ SLC40A1+	OTUD1	0.518447	0.142389	0.275377
CD4+ T memory	IRAK4	0.335209	0.142034	0.603515
NA	DNHD1	0.75877	0.142398	0.287398
Granulocytes_NIBAN1_TXNIPhi	CASP10	0.476109	0.142398	0.335305
CD8+ GZMK+ Tm	AKTIP	0.372447	0.142038	0.442107
STS Epithelial-like	EEF1AKMT2	0.3831	0.144631	0.401582
CD8+ ISG	FIZ1	0.579628	0.142041	0.39751
CD4+ Tn	SYNJ1	0.480866	0.142054	0.516853
CD4+ Activated	GSR	0.399534	0.142056	0.520861
JAK2_high_STS	BTBD10	1.00748	0.144647	0.999869
CD4+ Activated	LYRM7	0.414987	0.142059	0.520861
M2 APOC1+ APOE+	BTN3A2	0.476569	0.142423	0.600584
CD4+ Tfh	ARMCX4	0.469439	0.142062	0.474691
Vascular CAFs	EXOC1	0.467022	0.149938	0.892925
Inflammatory Monocytes	AC006460.2	0.686787	0.142427	0.589601
NK cells CD56 high	CNPY3	0.376514	0.142073	0.412947
STS CTA high	AC092903.2	2.22116	0.144667	0.815356
STS Myofibroblastic	BOLA3-AS1	0.89361	0.144671	0.930775
Macro SELENOP+ SLC40A1+	RNF170	0.400583	0.142453	0.275468
Proinflammatory PMNs	MROH6	0.57989	0.142466	0.449077
Arterial Endothelial Cells	CLPX	0.58363	0.148594	0.977954
STS CTA high	AC009226.1	2.78283	0.144704	0.815356
CD4+ Th17	CDC42	0.346527	0.142115	0.599621
STS Proangiogenic	ZNF215	2.62372	0.144707	0.999994
Monocytes EREG+	MRPS36	0.424604	0.14248	0.929151
CD4+ Tn	ABTB2	0.60287	0.14212	0.516853
CD4+ Tn	SCLT1	0.527018	0.142122	0.516853
CD4+ Stressed	CA8	0.849904	0.142125	0.393019
CD4+ Tfh	AC008761.1	0.55524	0.142125	0.474769
STS Immunomodulatory	CARD6	0.812767	0.144715	0.999998
CD4+ Stressed	RAD54B	0.623212	0.142126	0.393019
CD4+ Tn	RPN1	0.331763	0.142136	0.516853
JAK2_high_STS	DCUN1D3	1.44301	0.144726	0.999869
CD8+ ISG	AC090541.1	0.742322	0.142137	0.397551
NK cells CD56 low	SULT1A1	0.528023	0.142144	0.702545
Granulocytes_NIBAN1_TXNIPhi	C1orf159	0.625198	0.142506	0.335511
NA	ZNF519	0.79649	0.142508	0.287523
CD8+ Exhausted	AL133415.1	0.670862	0.142146	0.259933
STS CTA high	NDC1	1.03679	0.144739	0.815356
NA	CXCR1	1.11926	0.142512	0.287523
STS Mesenchymal-like Undiff.	AGK	0.429896	0.144745	0.519755
CD8+ ISG	SOGA1	0.62664	0.142155	0.397551
DCs AREG+	AC096564.1	0.710531	0.142519	0.654202
CD8+ ISG	PCGF1	0.56744	0.142166	0.397551
CD8+ GZMK+ Tm	KIF2A	0.339632	0.142171	0.442116
STS Mesenchymal-like Contactin+	LINC01140	1.45836	0.144763	0.66727
STS CTA high	AC083855.2	1.31976	0.144764	0.815356
Tip Endothelial Cells	ELP3	0.569274	0.148662	0.993277
CD4+ Stressed	CRAMP1	0.471731	0.142177	0.393019
NA	ZNF383	0.656711	0.142542	0.287537
Macro SELENOP+ SLC40A1+	IPMK	0.519071	0.142542	0.275607
DCs AREG+	CA3-AS1	0.757236	0.142545	0.654202
CD8+ ISG	LINC00884	0.689814	0.142184	0.397551
DCs AREG+	TMEM184A	0.742895	0.142546	0.654202
CD4+ Stressed	RFC2	0.404511	0.142191	0.393019
JAK2_high_STS	SLC4A8	3.69583	0.144783	0.999869
Vascular CAFs	CACNA2D4	0.697355	0.150067	0.892925
CD4+ Th17	RCHY1	0.347753	0.142202	0.599621
STS Mesenchymal-like Contactin+	HIST1H2AE	1.9995	0.144796	0.66727
Mastocytes	CDC42EP4	0.518601	0.142583	0.500942
STS Myofibroblastic	CYS1	1.8316	0.144813	0.930804
STS Immunomodulatory	ATOX1	0.551335	0.144813	0.999998
STS Myofibroblastic	GYG1	0.478399	0.144813	0.930804
STS Mesenchymal-like Undiff.	RHBDD1	0.658645	0.144814	0.519782
DCs AREG+	C2CD6	0.778553	0.142595	0.654202
Proinflammatory PMNs	LINC02139	0.780401	0.142598	0.449379
STS Mesenchymal-like ECM Remodeling	CCDC8	1.13715	0.144831	0.523572
CD4+ Tregs	RMI2	0.46743	0.142242	0.514833
NK cells CD56 low	DBN1	0.609728	0.142242	0.702545
NK cells CD56 low	PLXNA1	0.552045	0.142246	0.702545
Matrix CAFs	APPL2	0.686427	0.150121	0.999515
Granulocytes_NIBAN1_TXNIPhi	PXT1	0.828804	0.14261	0.335709
CD4+ T memory	AC074032.1	0.455191	0.142255	0.60378
Proinflammatory PMNs	AC135050.1	0.631732	0.142617	0.449379
CD4+ Tfh	LPAR3	0.590686	0.142256	0.474891
CD4+ Tfh	ZBTB25	0.31963	0.142258	0.474891
CD4+ Stressed	AC019205.1	0.478353	0.142259	0.393023
CD4+ T memory	ID3	0.463115	0.14226	0.60378
DCs AREG+	U62317.4	0.546806	0.142626	0.654202
STS Mesenchymal-like ECM Remodeling	CALR	0.493109	0.144855	0.523572
DCs AREG+	AC092640.1	0.752306	0.142633	0.654202
CD4+ Stressed	MED20	0.522361	0.142273	0.393023
CD4+ Stressed	AC010175.1	0.631224	0.142276	0.393023
DCs AREG+	RAPGEF5	0.683458	0.14264	0.654202
STS Mesenchymal-like ECM Remodeling	PRRG1	0.448824	0.144872	0.523572
STS CTA high	LINC02652	2.16325	0.144874	0.815356
Macro SELENOP+ SLC40A1+	BZW2	0.392399	0.142648	0.275779
NA	TRMT10B	0.61541	0.142648	0.28769
CD8+ Stressed	PARG	0.384094	0.142294	0.399622
STS Myofibroblastic	PML	0.619336	0.144888	0.930939
Monocytes EREG+	LPIN1	0.451067	0.142664	0.929151
CD8+ Activated	CHD2	0.410601	0.142308	0.385127
NA	CHADL	0.783929	0.142675	0.287693
M2 APOC1+ APOE+	COQ9	0.459802	0.142676	0.600584
DCs AREG+	AC016821.1	0.770214	0.142677	0.654202
NK cells CD56 low	MYO19	0.41573	0.142321	0.702545
NA	KLHL26	0.74677	0.142685	0.287693
CD8+ Exhausted	MTA3	0.482771	0.142326	0.26023
NK cells CD56 low	AL583824.1	0.549763	0.142329	0.702545
CD8+ Stressed	AD000090.1	0.684172	0.14233	0.399649
M2 APOC1+ APOE+	CXorf40B	0.541093	0.142692	0.600584
Granulocytes_NIBAN1_TXNIPhi	TMEM150B	0.718226	0.142693	0.335805
STS Mesenchymal-like ECM Remodeling	SERINC5	0.692744	0.144929	0.523572
STS Mesenchymal-like ECM Remodeling	BID	0.753107	0.144931	0.523572
Vascular CAFs	EIF4E3	0.521164	0.150219	0.892925
CD4+ Stressed	MINDY1	0.655443	0.142347	0.393023
Monocytes EREG+	SELENOH	0.515785	0.14271	0.929151
CD4+ Tfh	FMOD	0.674068	0.142349	0.474891
Granulocytes_NIBAN1_TXNIPhi	SIK1B	0.753648	0.142717	0.335805
NA	PDCD4-AS1	0.663482	0.142719	0.287727
STS CTA high	ZNF286A	0.916542	0.144948	0.815356
CD4+ Tfh	SFXN2	0.53414	0.14236	0.474891
CD4+ Activated	DIXDC1	0.493926	0.142361	0.521708
CD8+ ISG	APH1A	0.426688	0.142365	0.397974
Arterial Endothelial Cells	CCDC68	1.30424	0.148857	0.9783
Granulocytes_NIBAN1_TXNIPhi	TSPYL5	0.722132	0.14274	0.335805
CD4+ Tn	SPINDOC	0.384142	0.14238	0.517134
Inflammatory Monocytes	PLCL2	0.498048	0.142741	0.590325
STS Mesenchymal-like Contactin+	AL132800.1	1.80678	0.144972	0.667298
CD4+ Tfh	ADGRG1	0.542681	0.142386	0.474891
Granulocytes_NIBAN1_TXNIPhi	GPR153	0.772626	0.142752	0.335805
Granulocytes_NIBAN1_TXNIPhi	UHRF1	0.871086	0.142754	0.335805
STS CTA high	KDM2A	0.758149	0.144985	0.815356
DCs CD1c+	TRPT1	0.456399	0.142757	0.946927
STS Mesenchymal-like ECM Remodeling	PIK3R1	0.635858	0.14499	0.523572
CD4+ Th17	RPL41	0.413157	0.142406	0.599621
Tip Endothelial Cells	ZNF317	0.485065	0.148894	0.993277
STS Mesenchymal-like Undiff.	RGS17	0.746624	0.145001	0.520016
CD4+ Tn	GNG2	0.404362	0.142413	0.517134
STS Proangiogenic	LTC4S	3.88872	0.145004	0.999994
NK cells CD56 low	ERCC6L	0.788276	0.142418	0.702545
CD4+ Stressed	MICU3	0.534711	0.142419	0.393121
JAK2_high_STS	MORF4L2	1.10951	0.145011	0.999869
DCs AREG+	THOC6	0.46093	0.14279	0.654202
CD8+ ISG	AC127526.2	0.620415	0.142429	0.398016
STS Myofibroblastic	ANKS3	0.322408	0.145019	0.931203
NA	PFN2	0.846278	0.142792	0.287816
Pericytes	CD36	1.84281	0.148917	0.99256
STS Mesenchymal-like Undiff.	RBMS3	0.801995	0.145023	0.520016
Granulocytes_NIBAN1_TXNIPhi	EML2-AS1	0.851574	0.142797	0.335857
CD4+ Tn	AC005224.2	0.446846	0.142436	0.517134
Arterial Endothelial Cells	LINC00467	0.731667	0.148925	0.9783
CD8+ Exhausted	MRPS15	0.338786	0.142446	0.26039
M2 TREM2+ SPP1+	BSCL2	0.453708	0.142808	0.592191
CD8+ Exhausted	AGPAT1	0.435532	0.142448	0.26039
DCs AREG+	DDX49	0.393176	0.142816	0.654202
CD8+ Stressed	NUMA1	0.337631	0.142456	0.399853
STS Mesenchymal-like ECM Remodeling	NFIC	0.547009	0.145047	0.523592
DCs AREG+	FLNA	0.516167	0.14282	0.654202
NA	MRPL53	0.876182	0.142826	0.287816
STS Immunomodulatory	SLFN12L	1.63774	0.145055	0.999998
STS Mesenchymal-like Contactin+	CCDC74A	1.10704	0.145058	0.667298
DCs AREG+	SYN1	0.77811	0.142846	0.654202
CD4+ Tregs	STAM2	0.361863	0.142488	0.514989
DCs AREG+	AC046158.1	0.771375	0.142851	0.654202
STS Immunomodulatory	UBE2D4	0.52574	0.145081	0.999998
STS Mesenchymal-like Contactin+	ALG9	0.609664	0.145082	0.667298
STS Mesenchymal-like Undiff.	GABPB2	0.557335	0.145082	0.520054
JAK2_high_STS	GRIN2A	4.94123	0.145098	0.999869
CD8+ GZMK+ Tm	SARNP	0.339747	0.142509	0.442623
M2 TREM2+ SPP1+	CA12	0.70128	0.142871	0.592191
CD4+ Tfh	ZNF714	0.482417	0.142519	0.474891
Immunoregulatroy PMNs	TNFSF15	0.56282	0.142882	0.274543
Inflammatory Monocytes	ZNF674	0.631493	0.142882	0.590586
STS Mesenchymal-like Contactin+	KCNB1	2.11584	0.145112	0.667298
Macro SELENOP+ SLC40A1+	ITGAD	0.738789	0.142885	0.276172
NK cells CD56 low	AF130417.1	0.816295	0.142524	0.702545
CD4+ Tfh	EPHA6	0.865541	0.142524	0.474891
Vascular CAFs	KIF3A	0.502026	0.150397	0.892925
DCs AREG+	AC062004.1	0.755347	0.142889	0.654202
NK cells CD56 low	AC007278.1	0.801649	0.142529	0.702545
CD4+ Stressed	AJM1	0.624911	0.142533	0.393288
Monocytes EREG+	SLC5A6	0.537587	0.142896	0.929151
STS Myofibroblastic	PDLIM7	0.669409	0.145124	0.931412
CD8+ Exhausted	FGF14	0.877691	0.14254	0.260467
CD8+ ISG	KIF2C	0.665833	0.14254	0.398073
CD8+ Exhausted	GUF1	0.41161	0.142542	0.260467
Tip Endothelial Cells	HEATR1	0.623428	0.149028	0.993277
M2 TREM2+ SPP1+	WIPI2	0.419868	0.142908	0.592191
Pericytes	ZNF649	0.890072	0.149037	0.99256
CD4+ Activated	SRI	0.42501	0.142553	0.52217
Monocytes EREG+	PREPL	0.445354	0.142916	0.929151
CD8+ GZMK+ Tm	SNHG32	0.456326	0.142568	0.442648
CD8+ Activated	FLOT2	0.322178	0.142569	0.385186
DCs AREG+	AL365361.1	0.754672	0.14293	0.654202
CD4+ Tn	NRIP3	0.475515	0.142569	0.517402
CD8+ ISG	H19	1.1579	0.142569	0.398073
Proinflammatory PMNs	LINC02316	0.758719	0.142934	0.450117
Matrix CAFs	PHETA2	0.717709	0.150445	0.999515
NK cells CD56 low	ALDH18A1	0.389121	0.142576	0.702545
CD8+ Exhausted	FBXO46	0.462466	0.142577	0.260501
M2 TREM2+ SPP1+	CKS1B	0.567361	0.142939	0.592191
CD4+ Tfh	MRPL43	0.389852	0.14258	0.474891
Granulocytes_NIBAN1_TXNIPhi	RFXAP	0.728722	0.142943	0.336154
Immunoregulatroy PMNs	GRAMD1B	0.575308	0.142947	0.274636
CD4+ Stressed	Z97192.3	0.601206	0.142586	0.393288
CD4+ Tfh	RNF20	0.421742	0.142586	0.474891
STS Mesenchymal-like Undiff.	AP5M1	0.394715	0.145176	0.520067
CD8+ Stressed	GNS	0.380147	0.14259	0.399957
NK cells CD56 low	AGO1	0.374076	0.142592	0.702545
STS Myofibroblastic	EPHA2	1.19801	0.145183	0.931442
Mastocytes	MRPL23	0.52001	0.142956	0.501726
CD4+ T memory	RBM12	0.333978	0.142596	0.604091
STS Mesenchymal-like Undiff.	B4GALT5	0.540423	0.145188	0.520067
CD8+ ISG	AC007220.1	0.659106	0.142599	0.398073
CD4+ Th17	ZMAT5	0.365557	0.142601	0.599621
CD4+ Stressed	TBC1D5	0.531878	0.142603	0.393288
NK cells CD56 high	TOPBP1	0.322722	0.142613	0.413413
M2 APOC1+ APOE+	MRPL46	0.481821	0.142981	0.600584
CD4+ Stressed	DDX31	0.498282	0.142624	0.393288
Mastocytes	NASP	0.434285	0.142985	0.501726
Tip Endothelial Cells	MED20	0.488842	0.149109	0.993277
Granulocytes_NIBAN1_TXNIPhi	IGHMBP2	0.57266	0.142988	0.33618
STS Mesenchymal-like ECM Remodeling	UXT	0.734911	0.14522	0.523796
DCs AREG+	TFAP2C	0.756883	0.142995	0.654202
Granulocytes_NIBAN1_TXNIPhi	LINC00534	0.735946	0.142996	0.33618
M2 TREM2+ SPP1+	AC105020.6	0.619013	0.142997	0.592283
DCs AREG+	AC008761.1	0.757188	0.142998	0.654202
STS Mesenchymal-like Contactin+	PICK1	0.871131	0.145229	0.667357
M2 APOC1+ APOE+	CFAP36	0.457958	0.143004	0.600584
CD8+ Stressed	ACAD10	0.454882	0.142646	0.399957
Vascular CAFs	AC006504.5	0.649579	0.150518	0.892925
CD8+ Stressed	ELP3	0.379757	0.14265	0.399957
DCs AREG+	ZNF879	0.763723	0.143012	0.654202
STS Proangiogenic	AL160314.2	1.94522	0.145242	0.999994
CD4+ Tfh	AC004846.1	0.865748	0.142653	0.474891
CD4+ Th17	S1PR1	0.454003	0.142662	0.599621
DCs CD1c+	MPND	0.425853	0.143025	0.947548
DCs AREG+	PLET1	0.766232	0.143026	0.654202
STS Mesenchymal-like Undiff.	ATF2	0.400842	0.145256	0.520192
NA	GPR68	0.942069	0.143031	0.288071
Capillary Venous Endothelial Cells	DDIT4	0.642966	0.149156	0.346863
CD4+ T memory	PITRM1	0.364289	0.142672	0.604091
STS Mesenchymal-like ECM Remodeling	CNIH1	0.361826	0.145266	0.523796
CD4+ Tregs	PEX19	0.378913	0.142681	0.515273
CD4+ Tregs	IFI27	0.942071	0.142681	0.515273
M2 APOC1+ APOE+	ITGB1	0.430013	0.143043	0.600584
M2 TREM2+ SPP1+	TPRN	0.560839	0.143043	0.592322
STS Immunomodulatory	TNFRSF1B	1.20396	0.145275	0.999998
STS Mesenchymal-like Contactin+	ZMYM3	0.709032	0.145275	0.667357
Vascular CAFs	PEX7	0.676811	0.150559	0.892925
NK cells CD56 low	FEN1	0.542511	0.142689	0.702545
STS Mesenchymal-like Contactin+	S1PR1	2.28788	0.14528	0.667357
Mastocytes	TNFAIP3	0.691929	0.143052	0.501726
STS Mesenchymal-like Undiff.	C1RL	0.977743	0.145284	0.520192
Monocytes EREG+	RPS26	0.621416	0.143056	0.929151
CD4+ Tfh	OR2A1-AS1	0.588909	0.142695	0.474891
DCs AREG+	PECR	0.587867	0.143058	0.654202
STS CTA high	PXDNL	2.50632	0.145289	0.815356
CD8+ GZMK+ Tm	HPSE	0.362043	0.1427	0.442778
Vascular CAFs	HNRNPF	0.531682	0.150577	0.892925
Vascular CAFs	RBM20	1.18616	0.150577	0.892925
CD4+ Tfh	RAD18	0.421137	0.142707	0.474891
CD8+ Early Activation	CEP104	0.356298	0.142708	0.483509
DCs AREG+	LRMDA	0.780635	0.143071	0.654202
CD8+ ISG	AMACR	0.575	0.142712	0.398296
CD4+ Stressed	PARP16	0.433227	0.142712	0.39339
Monocytes EREG+	UBE2T	0.739719	0.143075	0.929151
Tip Endothelial Cells	GCOM1	1.49385	0.149199	0.993277
Granulocytes_NIBAN1_TXNIPhi	CTLA4	0.838116	0.143077	0.336246
STS Mesenchymal-like Undiff.	ATP6V0E1	0.578475	0.145313	0.520192
CD4+ T memory	TSTD1	0.462252	0.142727	0.604091
CD4+ Activated	APBA3	0.553693	0.142732	0.522571
Granulocytes_NIBAN1_TXNIPhi	C15orf41	0.749466	0.143095	0.336246
NA	PLPP1	0.675342	0.143096	0.288166
CD4+ T memory	RAB5B	0.361001	0.142737	0.604091
CD4+ Tfh	AC124798.1	0.602767	0.14274	0.474891
Granulocytes_NIBAN1_TXNIPhi	CACHD1	0.778692	0.143106	0.336246
CD8+ Exhausted	PALM	0.901553	0.142746	0.260684
STS Immunomodulatory	SMIM7	0.483777	0.145336	0.999998
CD4+ Tfh	MTIF2	0.425631	0.142748	0.474891
CD4+ Stressed	AC004596.1	0.593812	0.142749	0.393418
Vascular CAFs	THAP9-AS1	0.769586	0.150623	0.892925
Monocytes EREG+	TGM2	0.61245	0.143116	0.929151
Mastocytes	ZNF565	0.52617	0.143124	0.501872
CD4+ Tregs	KLHDC7B	0.543563	0.142764	0.515273
Tip Endothelial Cells	AL050309.1	0.868787	0.149249	0.993277
CD8+ Stressed	MOB1B	0.392374	0.142764	0.400129
STS Mesenchymal-like Contactin+	AC092142.1	1.60543	0.145355	0.667523
Arterial Endothelial Cells	MAU2	0.55871	0.149251	0.979987
CD4+ Tn	AL356124.1	0.488604	0.142771	0.517603
STS Proangiogenic	CLCA2	2.362	0.14536	0.999994
Granulocytes_NIBAN1_TXNIPhi	ABCA3	0.765575	0.143133	0.336261
Vascular CAFs	ASB1	0.641741	0.150645	0.892925
Monocytes EREG+	BRD1	0.376321	0.14314	0.929151
NA	TFAP2C	0.887166	0.143141	0.288187
NK cells CD56 high	TMEM156	0.440777	0.142791	0.413631
Macro SELENOP+ SLC40A1+	BROX	0.385543	0.143156	0.276652
M2 APOC1+ APOE+	MTCH1	0.368496	0.143164	0.600584
CD4+ Tn	ZNF101	0.358311	0.142803	0.517603
Granulocytes_NIBAN1_TXNIPhi	PKIA	0.826418	0.143169	0.336264
CD4+ Tfh	POLR2J3	0.396388	0.142813	0.474891
Inflammatory Monocytes	MAT2B	0.392078	0.143175	0.59107
CD4+ Th17	ZNF281	0.377959	0.142814	0.599621
Granulocytes_NIBAN1_TXNIPhi	MYLK	0.792467	0.143175	0.336264
Tip Endothelial Cells	ATP13A1	0.566273	0.149299	0.993277
CD8+ Exhausted	CD274	0.621662	0.142816	0.260781
Vascular CAFs	ASH2L	0.531041	0.150689	0.892925
Vascular CAFs	HACE1	0.653384	0.150691	0.892925
M2 TREM2+ SPP1+	GEM	0.627517	0.143182	0.592747
NK cells CD56 high	CENPX	0.400377	0.142824	0.413631
Tip Endothelial Cells	KIAA1549	0.716547	0.14931	0.993277
STS CTA high	MTMR4	0.967157	0.145423	0.815356
STS Myofibroblastic	GPR183	1.57852	0.145429	0.932658
Macro SELENOP+ SLC40A1+	ARL5A	0.436733	0.143201	0.27667
CD4+ Tfh	GLYR1	0.412078	0.142845	0.474891
CD4+ Activated	ABCB8	0.386804	0.142846	0.522792
STS CTA high	AC087071.2	1.92846	0.145437	0.815356
CD4+ Stressed	ZNF232	0.511748	0.142847	0.393548
Tip Endothelial Cells	BX890604.2	0.614711	0.149332	0.993277
Macro SELENOP+ SLC40A1+	FAM78A	0.430391	0.14321	0.27667
STS CTA high	ENGASE	1.05389	0.145439	0.815356
Granulocytes_NIBAN1_TXNIPhi	MRPL58	0.543502	0.143214	0.336307
CD8+ Activated	H2AFZ	0.381178	0.142854	0.385391
CD8+ Activated	MPHOSPH8	0.310661	0.142855	0.385391
CD4+ Activated	CHKB	0.348333	0.142861	0.522792
CD8+ Exhausted	AC137932.3	0.631737	0.142865	0.26084
Macro SELENOP+ SLC40A1+	PACC1	0.48539	0.14323	0.276676
STS Proangiogenic	RIDA	1.07312	0.145462	0.999994
STS CTA high	SOCS7	0.984469	0.145466	0.815356
Vascular CAFs	FAM199X	0.444917	0.150752	0.892925
CD4+ Stressed	AC108134.2	0.642328	0.142882	0.393549
Tip Endothelial Cells	SGO1	1.23263	0.149373	0.993277
CD4+ T memory	USP42	0.421887	0.14289	0.604091
Inflammatory Monocytes	TMEM181	0.447732	0.143251	0.591238
CD4+ Tfh	ANGPTL1	0.74649	0.142891	0.474891
STS Mesenchymal-like Contactin+	CCDC200	1.80308	0.145481	0.667584
Proinflammatory PMNs	SLFNL1-AS1	0.760682	0.143256	0.450835
STS Mesenchymal-like Contactin+	QRICH1	0.539926	0.145485	0.667584
Monocytes EREG+	PSMD8	0.440703	0.143259	0.929151
STS Immunomodulatory	FAAP24	0.72763	0.145491	0.999998
NK cells CD56 high	USB1	0.350156	0.142905	0.413631
DCs AREG+	AC008840.1	0.717836	0.143271	0.654202
CD4+ Tfh	PYCR1	0.840719	0.142911	0.474891
CD4+ Tn	FAN1	0.383897	0.142911	0.517632
DCs AREG+	SRD5A3-AS1	0.758218	0.143273	0.654202
Matrix CAFs	SPEF2	0.776152	0.150784	0.999515
CD8+ GZMK+ Tm	ERP44	0.323244	0.142917	0.442987
NK cells CD56 low	AL049780.2	0.562303	0.142917	0.702852
STS Mesenchymal-like Contactin+	NMU	2.38299	0.145507	0.667584
CD8+ Exhausted	ATN1	0.623949	0.142921	0.26091
STS Mesenchymal-like Undiff.	RBM5	0.229529	0.145512	0.520661
M2 TREM2+ SPP1+	AC008592.4	0.779239	0.14329	0.592966
CD36+ CAFs	SUB1	0.403627	0.150802	0.992363
Immunoregulatroy PMNs	MAP3K3	0.386474	0.143294	0.275238
STS Mesenchymal-like Contactin+	ATP6V0E2	1.57839	0.145523	0.667584
NA	TRMT2B	0.649364	0.143299	0.288354
Granulocytes_NIBAN1_TXNIPhi	RTKN2	0.839084	0.143303	0.336445
CD4+ Tn	WASF2	0.320043	0.142943	0.517632
CD8+ Stressed	SESN1	0.461456	0.142945	0.400398
M2 TREM2+ SPP1+	AL136038.5	0.643922	0.143307	0.592966
Inflammatory Monocytes	CASP5	0.734264	0.143308	0.591321
CD8+ ISG	NINL	0.548009	0.14295	0.398667
CD4+ Stressed	SLC4A5	0.547399	0.142951	0.393549
CD4+ T memory	SNHG26	0.479299	0.142951	0.604091
CD8+ Stressed	GATAD1	0.359689	0.142966	0.400398
STS Immunomodulatory	TCEAL5	1.31296	0.14556	0.999998
CD4+ Stressed	POU6F1	0.593084	0.142975	0.393549
Granulocytes_NIBAN1_TXNIPhi	LATS2-AS1	0.751891	0.143337	0.336445
CD4+ Stressed	TRAV3	0.848572	0.142977	0.393549
STS Mesenchymal-like Undiff.	SNRNP27	0.517532	0.145583	0.520686
STS Myofibroblastic	TMEM182	0.782328	0.145585	0.932658
Granulocytes_NIBAN1_TXNIPhi	HSD17B8	0.694771	0.143357	0.336445
NA	MEF2B	0.728999	0.143358	0.288389
CD4+ Tfh	TTLL12	0.568329	0.142997	0.475076
Granulocytes_NIBAN1_TXNIPhi	SYCE1L	0.848267	0.143362	0.336445
STS Mesenchymal-like Undiff.	MBD4	0.429831	0.145602	0.520686
NA	SLC37A3	0.737589	0.143376	0.288389
Mastocytes	JPT2	0.5213	0.143376	0.502647
JAK2_high_STS	TADA2A	1.26188	0.145604	0.999869
NA	VEZF1	0.457165	0.143384	0.288389
STS Mesenchymal-like Contactin+	NUP210L	2.47083	0.145616	0.667655
CD4+ Tn	AL157938.2	0.525069	0.143031	0.517812
DCs AREG+	AC007402.1	0.736199	0.143398	0.654202
CD4+ Activated	NADK	0.381106	0.143037	0.523213
NA	CXCR2	1.27333	0.143401	0.288389
CD4+ Stressed	BX664615.2	0.645702	0.143042	0.393656
Immunoregulatroy PMNs	AL139260.1	0.681635	0.143407	0.275387
CD4+ Tfh	MSL3	0.36256	0.143049	0.475145
Granulocytes_NIBAN1_TXNIPhi	TENM1	0.860291	0.143417	0.336445
M2 TREM2+ SPP1+	LRRC8D	0.435352	0.143417	0.593184
Matrix CAFs	ASS1	1.52572	0.150926	0.999515
NK cells CD56 low	RBP5	0.505149	0.143057	0.703037
CD8+ ISG	MATN4	0.909655	0.143058	0.398797
CD4+ T memory	ISM1	0.591047	0.143061	0.604091
CD4+ T memory	PRDX3	0.407915	0.143065	0.604091
NA	AL049830.3	0.833113	0.143428	0.288409
Granulocytes_NIBAN1_TXNIPhi	CARD14	0.811337	0.14343	0.336445
Vascular CAFs	OSTM1	0.569443	0.15094	0.892925
M2 TREM2+ SPP1+	DTNB	0.612357	0.143433	0.593184
STS Mesenchymal-like Contactin+	GAS8	0.636315	0.145661	0.667685
CD4+ Tn	P4HA1	0.374394	0.143077	0.517854
CD4+ Stressed	TLR1	0.554263	0.143078	0.393685
NK cells CD56 low	AC008403.3	0.533448	0.143084	0.703037
CD8+ ISG	MITF	0.921634	0.143084	0.398797
NA	POLH	0.686427	0.143446	0.288409
DCs AREG+	KIN	0.377614	0.143448	0.654202
CD4+ Th17	ME2	0.350647	0.143089	0.599621
Matrix CAFs	IMPG2	1.37727	0.150966	0.999515
CD4+ T memory	MIR29B2CHG	0.403592	0.143097	0.604091
Granulocytes_NIBAN1_TXNIPhi	KIF2A	0.452677	0.143459	0.336445
CD8+ Exhausted	TCAF2	0.490655	0.143099	0.261141
STS Mesenchymal-like ECM Remodeling	EIF1B	0.482542	0.145689	0.524623
Immunoregulatroy PMNs	FOXO1	0.653319	0.143467	0.275409
Monocytes EREG+	ARL6IP4	0.444036	0.143472	0.929151
CD4+ Activated	RMI1	0.413487	0.143112	0.523332
Mastocytes	CCL2	0.846052	0.143476	0.502782
CD8+ Early Activation	HNRNPH1	0.404019	0.143116	0.484293
NA	AL161725.1	0.911161	0.143481	0.288444
STS Myofibroblastic	MED23	0.38817	0.145712	0.932755
Granulocytes_NIBAN1_TXNIPhi	GLB1	0.379236	0.143486	0.33646
M2 TREM2+ SPP1+	RABIF	0.415751	0.143496	0.593294
Proinflammatory PMNs	TLR4	0.557423	0.143496	0.45128
DCs AREG+	N4BP3	0.754029	0.143498	0.654202
CD4+ Th17	ZNF33A	0.359214	0.143146	0.599621
Mastocytes	SRP68	0.42264	0.14351	0.502793
CD8+ Exhausted	IGSF22	0.929411	0.143152	0.261206
CD4+ Tregs	USP16	0.349075	0.143157	0.516059
STS Mesenchymal-like Contactin+	AC011939.2	1.51436	0.145747	0.667857
Granulocytes_NIBAN1_TXNIPhi	MED20	0.782539	0.14352	0.336493
CD8+ GZMK+ Tm	NDUFB9	0.428931	0.143163	0.443406
CD4+ Th17	GPX4	0.3569	0.143167	0.599621
CD36+ CAFs	FAM50A	0.454157	0.151036	0.992363
NK cells CD56 low	AC020913.1	0.468252	0.143173	0.703037
STS Proangiogenic	ADSSL1	2.33306	0.145762	0.999994
Vascular CAFs	EEPD1	0.798419	0.151047	0.892925
M2 TREM2+ SPP1+	CHI3L1	0.772645	0.143546	0.593352
CD8+ Stressed	RB1CC1	0.363995	0.143185	0.400864
STS Epithelial-like	PGD	0.513936	0.145774	0.403197
Proinflammatory PMNs	SH3GLB1	0.413329	0.143547	0.451354
Monocytes EREG+	DAP	0.347533	0.143548	0.929151
Immunoregulatroy PMNs	FKBP15	0.467458	0.14355	0.275536
STS Immunomodulatory	MINPP1	0.387961	0.145778	0.999998
CD8+ Early Activation	MICAL2	0.386915	0.143194	0.484293
JAK2_high_STS	ANO2	5.89731	0.14579	0.999869
STS Immunomodulatory	TMEM69	0.379786	0.145802	0.999998
M2 APOC1+ APOE+	ZMYM3	0.546269	0.143581	0.600637
Pericytes	CIT	0.947543	0.149704	0.99256
CD8+ ISG	GRTP1	0.692227	0.143222	0.398842
DCs AREG+	ARL17A	0.65891	0.143587	0.654202
CD4+ T memory	PLEKHA3	0.346135	0.143228	0.604091
NK cells CD56 low	EFCAB14-AS1	0.489686	0.143229	0.703037
Immunoregulatroy PMNs	AL356124.1	0.753886	0.143591	0.275582
M2 TREM2+ SPP1+	PDCD2L	0.641656	0.143592	0.593394
Macro SELENOP+ SLC40A1+	CDK19	0.552201	0.143596	0.277219
CD4+ T memory	POLD4	0.414942	0.143241	0.604091
NA	VGLL3	1.10058	0.143604	0.288613
STS Proangiogenic	DCXR	1.28928	0.145836	0.999994
Proinflammatory PMNs	SULT1A1	0.515643	0.143608	0.451459
Monocytes EREG+	WDR77	0.502467	0.14361	0.929151
CD8+ Exhausted	TOP3B	0.594685	0.143251	0.261325
NK cells CD56 low	ERG28	0.395408	0.143255	0.703037
Tip Endothelial Cells	DDX55	0.48894	0.149737	0.993277
CD4+ Tfh	TREM1	0.828314	0.143255	0.475692
Vascular CAFs	TAOK1	0.584225	0.151125	0.892925
STS Mesenchymal-like Contactin+	AL359094.1	1.87918	0.14585	0.667857
NA	RGMB	0.815713	0.143625	0.288613
STS Immunomodulatory	ASCC2	0.344784	0.145855	0.999998
CD8+ GZMK+ Tm	SMNDC1	0.351783	0.143267	0.443406
STS Mesenchymal-like Contactin+	SLC2A4RG	0.945562	0.145856	0.667857
Monocytes EREG+	HOMER2	0.614372	0.14363	0.929151
NA	PIGL	0.60685	0.143635	0.288613
CD4+ Stressed	PNKD	0.380554	0.143275	0.393935
CD8+ GZMK+ Tm	VAMP8	0.469939	0.143276	0.443406
CD4+ Tfh	TMEM202-AS1	0.563319	0.143277	0.475692
Macro SELENOP+ SLC40A1+	BLCAP	0.406728	0.143638	0.277267
Vascular CAFs	BMT2	0.685671	0.151147	0.892925
Mastocytes	AC106739.1	0.6513	0.143644	0.503045
NK cells CD56 low	CEP76	0.397781	0.143283	0.703037
Immunoregulatroy PMNs	HSPA6	0.58679	0.143657	0.275675
M2 APOC1+ APOE+	MRPS9	0.481455	0.143665	0.600641
CD4+ Stressed	AC010320.2	0.546204	0.143306	0.393935
Inflammatory Monocytes	RBM33	0.415951	0.143682	0.592266
M2 TREM2+ SPP1+	EPN1	0.468148	0.143683	0.593461
CD4+ Tregs	RBM19	0.343582	0.143324	0.516414
CD4+ Stressed	AFAP1L1	0.843514	0.143329	0.393935
STS Myofibroblastic	STON1	1.87152	0.145929	0.932755
Pericytes	AC008608.2	0.78644	0.149835	0.99256
CD4+ Stressed	NFKBIE	0.553801	0.143354	0.393935
STS CTA high	SLC13A3	1.65614	0.145944	0.815356
Macro SELENOP+ SLC40A1+	GMFB	0.362882	0.143721	0.277394
CD8+ Exhausted	GPR19	0.46535	0.14336	0.261445
STS Mesenchymal-like Undiff.	BNIP3L	0.409303	0.145949	0.521488
STS Proangiogenic	MOB2	0.93777	0.145949	0.999994
CD8+ GZMK+ Tm	MCRIP1	0.401149	0.143361	0.443406
NA	CARNMT1	0.61401	0.143726	0.288759
M2 APOC1+ APOE+	LGALS3	0.576038	0.143729	0.600641
STS Mesenchymal-like Contactin+	TMEM241	1.04385	0.145956	0.667857
CD8+ Stressed	BAG3	0.455007	0.143368	0.40123
DCs AREG+	GNA15	0.415855	0.143729	0.654202
CD8+ Exhausted	JAKMIP1	0.653662	0.143369	0.261445
CD8+ ISG	AL512306.3	0.626262	0.143371	0.399082
Matrix CAFs	ZDHHC16	0.652143	0.151241	0.999515
CD4+ Stressed	PTH2R	0.678707	0.143379	0.393935
STS Mesenchymal-like Contactin+	AL117381.1	1.25409	0.145968	0.667857
M2 TREM2+ SPP1+	MATN1	0.700238	0.143742	0.593461
STS Mesenchymal-like Contactin+	AL049597.2	1.70722	0.14597	0.667857
Proinflammatory PMNs	AC005400.1	0.755931	0.143743	0.451795
Tip Endothelial Cells	AC093157.1	0.548022	0.149866	0.993277
M2 TREM2+ SPP1+	WDR61	0.506069	0.143748	0.593461
NK cells CD56 low	SPIN2B	0.548062	0.143388	0.703037
STS Mesenchymal-like Undiff.	SNCAIP	1.06527	0.145978	0.521488
M2 TREM2+ SPP1+	LINC01554	0.691122	0.143754	0.593461
CD36+ CAFs	CDC37	0.368521	0.151263	0.992363
JAK2_high_STS	TBX15	1.62511	0.145985	0.999869
Immunoregulatroy PMNs	NRBF2	0.452956	0.143766	0.275788
DCs CD1c+	MRPS7	0.428892	0.14377	0.948644
Mastocytes	SDHB	0.401893	0.143772	0.503282
Mastocytes	PRDM11	0.617854	0.143773	0.503282
CD4+ Tfh	HIBCH	0.406113	0.143412	0.475905
Matrix CAFs	RHBDD2	0.476381	0.151283	0.999515
NK cells CD56 low	LLGL1	0.599951	0.143417	0.703037
DCs AREG+	AL360178.1	0.718383	0.14378	0.654202
DCs AREG+	ARHGAP5-AS1	0.769191	0.143783	0.654202
CD4+ Stressed	LDOC1	0.604184	0.143425	0.393935
Immunoregulatroy PMNs	CNOT6L	0.425021	0.143787	0.275796
CD4+ Stressed	TRAV14DV4	0.820635	0.143428	0.393935
M2 APOC1+ APOE+	H1F0	0.539113	0.143789	0.600739
CD8+ ISG	ITGBL1	0.899404	0.143428	0.399082
M2 TREM2+ SPP1+	SOD2-OT1	0.698526	0.143792	0.593469
NA	C10orf143	0.747113	0.143794	0.288789
Vascular CAFs	RETREG3	0.488818	0.151304	0.892925
Inflammatory Monocytes	PDCD6IP	0.386547	0.143799	0.592601
STS Mesenchymal-like ECM Remodeling	LINC02802	0.898826	0.146032	0.525385
NK cells CD56 high	GGA1	0.361495	0.143455	0.414145
STS Epithelial-like	BAX	0.470533	0.146051	0.403536
CD4+ Stressed	SPDYE3	0.530619	0.14347	0.393944
CD8+ Exhausted	FAM214B	0.660284	0.143473	0.261541
STS Myofibroblastic	PCDHB5	1.86574	0.146064	0.933273
CD4+ Activated	CCNC	0.348901	0.143484	0.524568
CD8+ Activated	ADAMTS6	0.507781	0.143488	0.386076
Macro SELENOP+ SLC40A1+	SDSL	0.515626	0.14385	0.277611
CD4+ Tfh	RNF144B	0.520106	0.143495	0.475905
CD4+ Stressed	CDIPT	0.361292	0.143496	0.393944
CD4+ Tfh	ZNF581	0.453844	0.143496	0.475905
STS Mesenchymal-like Contactin+	ADAL	0.840995	0.146086	0.668142
STS Epithelial-like	IFI6	1.13518	0.146086	0.403536
M2 TREM2+ SPP1+	LDB1	0.448953	0.143862	0.593606
CD8+ Exhausted	MIRLET7BHG	0.613083	0.143506	0.26157
CD4+ Tn	AC008440.2	0.589763	0.143506	0.518914
STS Epithelial-like	EMC3	0.388214	0.146095	0.403536
STS Proangiogenic	AADAT	1.27798	0.146096	0.999994
CD4+ Stressed	AC010320.3	0.846399	0.143509	0.393944
CD8+ Activated	HCCS	0.383969	0.14351	0.386076
NK cells CD56 high	TRAF5	0.362152	0.143511	0.414145
Granulocytes_NIBAN1_TXNIPhi	AC092123.1	0.797769	0.143873	0.337155
Mastocytes	TBC1D19	0.641609	0.143876	0.503393
Proinflammatory PMNs	BCL3	0.478601	0.143876	0.452025
NA	MRI1	0.656721	0.143876	0.288913
Granulocytes_NIBAN1_TXNIPhi	AC012076.1	0.826129	0.14388	0.337155
STS Epithelial-like	CASTOR2	0.481931	0.146108	0.403536
Granulocytes_NIBAN1_TXNIPhi	MSL3	0.452385	0.143885	0.337155
STS Mesenchymal-like ECM Remodeling	COL11A1	2.64492	0.146113	0.525569
Macro SELENOP+ SLC40A1+	COX6C	0.476909	0.143889	0.27765
Mastocytes	NAB2	0.469825	0.143891	0.503393
Tip Endothelial Cells	FAM185A	0.658307	0.150015	0.993277
Mastocytes	ATG14	0.396141	0.143897	0.503393
Macro SELENOP+ SLC40A1+	TNKS2	0.373569	0.143904	0.27765
CD4+ Th17	DAZAP1	0.339569	0.143545	0.599884
NK cells CD56 low	LINC02254	0.832459	0.143545	0.703222
Tip Endothelial Cells	AC103591.3	0.889434	0.150032	0.993277
CD4+ Tfh	LIMS1	0.384493	0.143551	0.475981
CD4+ Stressed	FANK1	0.711238	0.143553	0.393994
CD8+ Exhausted	CCDC28A	0.377336	0.143554	0.261626
Capillary Venous Endothelial Cells	MYO6	0.31421	0.150037	0.347969
JAK2_high_STS	SEMA6A	4.05398	0.146145	0.999869
CD8+ ISG	DUSP28	0.422909	0.143557	0.399181
CD8+ ISG	AL445928.2	0.55694	0.143559	0.399181
CD8+ GZMK+ Tm	MYH9	0.35714	0.143562	0.443901
STS Proangiogenic	CTXN1	3.04863	0.146154	0.999994
STS Mesenchymal-like Contactin+	PEX7	0.625818	0.146154	0.668142
DCs AREG+	PPP3CC	0.492884	0.143927	0.654202
STS Mesenchymal-like Undiff.	PARG	0.39871	0.146157	0.52202
Proinflammatory PMNs	GUCA1B	0.746974	0.143931	0.452025
Capillary Venous Endothelial Cells	RPS5	0.416012	0.150064	0.347969
NK cells CD56 high	MLEC	0.328542	0.14359	0.414192
CD8+ Exhausted	RAD54B	0.652558	0.143591	0.261654
CD4+ Th17	RACK1	0.368873	0.143592	0.599899
CD4+ T memory	EXOSC3	0.373889	0.143592	0.605103
CD8+ ISG	LINC02693	0.604941	0.143592	0.399181
Proinflammatory PMNs	WDFY3-AS2	0.635086	0.143954	0.452025
NA	KBTBD11	0.931843	0.143958	0.288941
CD8+ Activated	FDX1	0.336107	0.1436	0.386093
CD4+ T memory	RPRD2	0.433749	0.143601	0.605103
Immunoregulatroy PMNs	ELP4	0.458386	0.143962	0.276035
CD4+ Stressed	CDC6	0.599345	0.143603	0.394053
CD8+ Exhausted	SEMA6A-AS1	0.503331	0.143604	0.261654
CD8+ ISG	VPS33B	0.459388	0.143607	0.399181
M2 TREM2+ SPP1+	TTC3-AS1	0.70449	0.14397	0.593755
DCs AREG+	ZNF76	0.483766	0.143972	0.654202
STS Epithelial-like	SLC44A1	0.390933	0.146207	0.403688
Macro SELENOP+ SLC40A1+	CDC42BPA	0.489719	0.143982	0.277715
CD4+ Activated	ZNF563	0.444433	0.143623	0.524949
Macro SELENOP+ SLC40A1+	FOSB	0.582804	0.143985	0.277715
STS Mesenchymal-like Undiff.	DDX60L	0.692024	0.146216	0.522067
DCs AREG+	GALNT15	0.787	0.143994	0.654202
STS Proangiogenic	METTL18	1.08663	0.146226	0.999994
CD8+ Exhausted	HPCAL4	0.761886	0.143638	0.261655
Immunoregulatroy PMNs	CAMSAP2	0.451371	0.143999	0.27606
CD8+ Exhausted	ASTE1	0.400476	0.143639	0.261655
Inflammatory Monocytes	NPEPL1	0.435496	0.144007	0.592658
M2 APOC1+ APOE+	ITPA	0.442103	0.14401	0.600957
Tip Endothelial Cells	ZNF444	0.502984	0.15013	0.993277
CD4+ Stressed	AL592166.1	0.577831	0.143652	0.394053
Matrix CAFs	AL078600.1	1.53837	0.15152	0.999515
STS Mesenchymal-like Contactin+	PGGT1B	0.52123	0.146242	0.668142
DCs AREG+	AL356512.1	0.739854	0.144018	0.654202
NA	THAP7-AS1	0.787917	0.144021	0.289033
Granulocytes_NIBAN1_TXNIPhi	PDE1C	0.796738	0.144022	0.337429
Matrix CAFs	GLMP	0.574295	0.151529	0.999515
STS Immunomodulatory	ACVRL1	0.790841	0.146253	0.999998
CD4+ Tfh	NOL6	0.555563	0.143665	0.476138
CD8+ Activated	NRAS	0.327354	0.143666	0.386093
STS Mesenchymal-like Contactin+	AMPD3	2.8249	0.146255	0.668142
Mastocytes	SIGLEC8	0.696593	0.144028	0.50353
CD8+ ISG	AL139011.1	0.631022	0.14367	0.399225
Immunoregulatroy PMNs	XAB2	0.428689	0.144033	0.276074
STS Mesenchymal-like Contactin+	SEMA6C	1.29616	0.146261	0.668142
STS Mesenchymal-like Undiff.	AFDN	0.477685	0.146263	0.522067
DCs AREG+	LINC02391	0.7735	0.144038	0.654202
STS Mesenchymal-like Contactin+	TAF4	0.528591	0.146265	0.668142
Vascular CAFs	SCLY	0.641107	0.151545	0.892925
Pericytes	EEF2	0.38911	0.15016	0.99256
STS Immunomodulatory	NTMT1	0.566962	0.146271	0.999998
CD8+ ISG	NAPRT	0.439865	0.143685	0.399225
Arterial Endothelial Cells	PDCD6	0.432178	0.150171	0.984478
M2 TREM2+ SPP1+	BET1	0.480336	0.144051	0.593784
STS Proangiogenic	ZNF100	1.7566	0.14628	0.999994
M2 APOC1+ APOE+	CYCS	0.49086	0.144053	0.600957
CD8+ GZMK+ Tm	DDX3X	0.3322	0.143692	0.444124
CD4+ Tregs	GLT8D1	0.37868	0.143693	0.517497
STS CTA high	TSPOAP1-AS1	2.00692	0.146285	0.815356
Tip Endothelial Cells	TBC1D31	0.798993	0.150179	0.993277
M2 APOC1+ APOE+	GBP1	0.67965	0.144062	0.600957
CD4+ Activated	AL139300.2	0.553091	0.143704	0.52512
CD8+ Activated	MAGED2	0.370125	0.143706	0.386093
Granulocytes_NIBAN1_TXNIPhi	PHF13	0.659689	0.144069	0.33749
CD4+ Tfh	ZNF566	0.428411	0.143708	0.476138
Monocytes EREG+	SHCBP1	0.590703	0.144071	0.929151
CD8+ ISG	NLN	0.608494	0.143711	0.399225
Mastocytes	TMEM35B	0.484922	0.144076	0.503588
CD8+ ISG	ZNF416	0.56415	0.143727	0.399225
CD4+ Stressed	HIST1H2AC	0.407126	0.14373	0.394124
CD4+ Tfh	CYBB	0.873371	0.143733	0.476138
Macro SELENOP+ SLC40A1+	HPGDS	0.900888	0.144096	0.277856
STS Mesenchymal-like Contactin+	LINC01128	0.651651	0.146326	0.668242
Granulocytes_NIBAN1_TXNIPhi	DDX20	0.601734	0.144101	0.337515
STS Mesenchymal-like Undiff.	LSS	0.45956	0.146339	0.522128
NA	AC079015.1	0.821775	0.144112	0.289145
STS CTA high	AHRR	2.17054	0.14634	0.815356
CD4+ Tfh	DLGAP3	0.86128	0.143753	0.476138
CD4+ Tfh	LBHD1	0.584189	0.143762	0.476138
CD4+ Tregs	MREG	0.411779	0.143764	0.517595
STS CTA high	GNA13	0.745846	0.146352	0.815356
Monocytes EREG+	BAG1	0.413373	0.144128	0.929151
CD8+ ISG	DLG4	0.675533	0.143767	0.399242
CD4+ Tn	GFPT2	0.475426	0.14377	0.519247
Immunoregulatroy PMNs	HSPBAP1	0.510614	0.144134	0.276234
STS Myofibroblastic	FKBP10	0.425024	0.146361	0.93413
Vascular CAFs	ZNF302	0.587573	0.15164	0.892925
Vascular CAFs	RTCA-AS1	0.625954	0.15164	0.892925
STS Proangiogenic	ZNF717	1.33778	0.146367	0.999994
CD4+ Tn	ADAMTSL4-AS1	0.832241	0.14378	0.519247
CD8+ ISG	PVALB	0.782849	0.143786	0.399242
Matrix CAFs	GFRA1	1.28805	0.151655	0.999515
CD4+ Tregs	PABPC1L	0.383768	0.14379	0.517595
NA	ATP8B1	0.746871	0.144152	0.289188
CD4+ Tn	TAOK1	0.377856	0.143791	0.519247
M2 TREM2+ SPP1+	TDRKH	0.58824	0.144154	0.59383
CD4+ Stressed	AC099782.2	0.82169	0.143793	0.394227
Proinflammatory PMNs	AC138150.1	0.640413	0.14416	0.452515
Mastocytes	FBXL12	0.426235	0.144163	0.503766
Monocytes EREG+	RPL37	0.460823	0.144164	0.929151
CD8+ Stressed	ACTR3	0.340524	0.143803	0.402153
Proinflammatory PMNs	IZUMO4	0.757662	0.144166	0.452515
Monocytes EREG+	NOC4L	0.508005	0.144168	0.929151
STS Immunomodulatory	CX3CL1	1.86825	0.146395	0.999998
Tip Endothelial Cells	PSMC1	0.622499	0.150289	0.993277
STS Mesenchymal-like ECM Remodeling	KCNMA1	1.06895	0.146414	0.526175
CD8+ Early Activation	FAM91A1	0.32516	0.143827	0.485294
Granulocytes_NIBAN1_TXNIPhi	CCDC71	0.809332	0.14419	0.337612
Granulocytes_NIBAN1_TXNIPhi	AC006511.6	0.838291	0.144192	0.337612
CD4+ T memory	MRPL33	0.373465	0.143842	0.605642
Granulocytes_NIBAN1_TXNIPhi	TRIM9	0.963678	0.144206	0.337612
Vascular CAFs	USP19	0.692603	0.151711	0.892925
CD4+ Tfh	CFAP100	0.583754	0.143846	0.476138
CD8+ Activated	ISG15	0.589829	0.143846	0.386161
CD4+ Tfh	FSIP1	0.563986	0.143852	0.476138
Vascular CAFs	CYTH3	0.717179	0.151724	0.892925
Proinflammatory PMNs	AC116366.1	0.698506	0.144222	0.452517
CD8+ Early Activation	EXOC4	0.569659	0.143863	0.485294
Matrix CAFs	OTUD1	0.552457	0.151739	0.999515
CD8+ Exhausted	AL627422.2	0.675558	0.143876	0.262024
Macro SELENOP+ SLC40A1+	TBC1D22A	0.562764	0.144237	0.278062
CD4+ Activated	HDDC3	0.421334	0.143879	0.52538
CD4+ Tfh	DEPTOR	0.583281	0.14388	0.476138
STS CTA high	AC018541.1	2.20302	0.146473	0.815356
NA	DIDO1	0.474413	0.144249	0.289301
Granulocytes_NIBAN1_TXNIPhi	AKT1S1	0.540763	0.144252	0.337612
STS Mesenchymal-like Contactin+	PLEK	2.18547	0.146479	0.6686
CD8+ Exhausted	CRYZ	0.508889	0.143892	0.262024
Granulocytes_NIBAN1_TXNIPhi	AL117336.2	0.753809	0.144254	0.337612
NA	ZFP1	0.767677	0.14426	0.289301
NA	PLSCR4	0.795375	0.144261	0.289301
STS Mesenchymal-like Contactin+	SPDYE3	1.59097	0.146491	0.6686
Arterial Endothelial Cells	SAP30BP	0.623401	0.150385	0.984478
STS Myofibroblastic	ACP5	1.84858	0.146495	0.93425
STS Immunomodulatory	GPATCH4	0.714081	0.146497	0.999998
CD4+ Tn	FBXW4	0.374476	0.143915	0.519309
CD8+ ISG	ZNF692	0.598713	0.143916	0.399531
CD8+ Early Activation	SLC4A7	0.376665	0.14392	0.485294
CD4+ Stressed	DPYD-AS1	0.593787	0.14392	0.394319
CD4+ Stressed	SHPK	0.539893	0.14392	0.394319
NA	KATNB1	0.728531	0.144284	0.289312
Mastocytes	P2RX1	0.736878	0.144287	0.503766
CD4+ Tfh	GLMP	0.49004	0.143926	0.476176
NK cells CD56 low	LIPA	0.356732	0.143926	0.704173
CD4+ T memory	MRPS21	0.374241	0.143927	0.605642
NK cells CD56 high	SLC25A33	0.415116	0.14393	0.414738
STS Mesenchymal-like Contactin+	RNF175	2.06261	0.146521	0.6686
CD4+ Stressed	AC137932.3	0.590517	0.143933	0.394319
CD8+ Exhausted	ZNF593	0.411811	0.143935	0.262024
STS Epithelial-like	TRAPPC6A	0.517349	0.146524	0.404168
M2 APOC1+ APOE+	KHSRP	0.390358	0.1443	0.601028
Tip Endothelial Cells	AC147651.4	0.802331	0.15042	0.993277
STS Proangiogenic	PXMP2	1.37981	0.146529	0.999994
Mastocytes	ST13	0.366876	0.144304	0.503766
Granulocytes_NIBAN1_TXNIPhi	ALPK2	0.879594	0.144305	0.337612
NK cells CD56 high	TSG101	0.327037	0.143945	0.414738
STS Proangiogenic	AC093627.5	1.95715	0.146534	0.999994
CD4+ Th17	SLC25A23	0.48651	0.14395	0.599899
STS Immunomodulatory	UNC50	0.443209	0.14654	0.999998
CD4+ Stressed	TRBV6-2	0.823798	0.143956	0.394319
Matrix CAFs	CROCC	0.736838	0.151824	0.999515
STS CTA high	PROSER2	2.72645	0.146552	0.815356
STS CTA high	MAP3K14	1.3899	0.146553	0.815356
CD4+ Th17	B2M	0.356761	0.143966	0.599899
NA	C3orf33	0.80796	0.144327	0.289339
Granulocytes_NIBAN1_TXNIPhi	AL355377.3	0.834443	0.144328	0.337612
CD4+ T memory	THOC7	0.362196	0.143967	0.605642
NK cells CD56 high	DDT	0.370969	0.14397	0.414738
Immunoregulatroy PMNs	ARHGAP10	0.558123	0.144336	0.276524
CD8+ ISG	SLC38A6	0.448128	0.143976	0.399624
NK cells CD56 low	SMCR5	0.555757	0.143979	0.704208
CD4+ Tn	USP48	0.357889	0.143981	0.519395
CD4+ Th17	CCNY	0.482236	0.143986	0.599899
Granulocytes_NIBAN1_TXNIPhi	AC090921.1	0.882606	0.144348	0.337612
CD4+ Tregs	ECI1	0.354801	0.143991	0.517959
Granulocytes_NIBAN1_TXNIPhi	AL021978.1	0.824469	0.144359	0.337612
STS Epithelial-like	P3H3	0.505381	0.146587	0.404276
Granulocytes_NIBAN1_TXNIPhi	ORMDL3	0.626552	0.144361	0.337612
Arterial Endothelial Cells	NUP160	0.675315	0.150483	0.984478
CD8+ Exhausted	FAP	0.734455	0.144004	0.262102
Tip Endothelial Cells	CDC42EP3	0.529463	0.150487	0.993277
Granulocytes_NIBAN1_TXNIPhi	SPATS2	0.556897	0.144369	0.337612
Tip Endothelial Cells	SLC22A18AS	0.784107	0.150489	0.993277
STS Mesenchymal-like Contactin+	AL049830.3	1.49651	0.146598	0.668646
CD4+ Stressed	AC023509.3	0.62753	0.144013	0.394403
Monocytes EREG+	SAYSD1	0.478407	0.144375	0.929151
DCs AREG+	ZCCHC8	0.376096	0.144376	0.654202
STS Mesenchymal-like Contactin+	AS3MT	2.05631	0.146608	0.668646
Monocytes EREG+	ECPAS	0.403336	0.144382	0.929151
STS Immunomodulatory	PTS	0.506429	0.14661	0.999998
Inflammatory Monocytes	C3orf62	0.489436	0.144389	0.592658
JAK2_high_STS	PDGFC	1.39376	0.146619	0.999869
Granulocytes_NIBAN1_TXNIPhi	BEST1	0.57197	0.144398	0.33763
STS Immunomodulatory	MED11	0.667946	0.146625	0.999998
NK cells CD56 low	ARRB2	0.370918	0.144042	0.704287
STS CTA high	BRF1	1.02328	0.146631	0.815356
CD4+ Tfh	ZNF57	0.610236	0.144045	0.476176
CD4+ Stressed	ALOX5	0.65592	0.144047	0.394424
Vascular CAFs	FOXJ2	0.523867	0.151914	0.893658
CD4+ Activated	UGDH-AS1	0.522986	0.14405	0.525881
STS CTA high	C2CD4D-AS1	1.70787	0.146639	0.815356
CD36+ CAFs	DPM1	0.421133	0.151918	0.992363
CD4+ Tfh	ABCA6	0.856601	0.144054	0.476176
STS Immunomodulatory	NUCB2	0.651801	0.146642	0.999998
CD8+ ISG	METTL24	0.848165	0.144059	0.39969
M2 TREM2+ SPP1+	PLAU	0.739529	0.144431	0.594458
STS Mesenchymal-like Undiff.	GTF2H3	0.330102	0.146659	0.52281
CD4+ Tfh	TRAT1	0.48601	0.144074	0.476176
Arterial Endothelial Cells	SLC35A5	0.541203	0.150554	0.984478
CD8+ Activated	RPL11	0.372765	0.144075	0.386349
CD8+ Early Activation	AAK1	0.32459	0.144079	0.485668
NA	WDR66	0.838686	0.144442	0.289485
STS CTA high	ASAP3	1.09995	0.146672	0.815356
CD8+ Exhausted	PATZ1	0.447466	0.144086	0.262187
Monocytes EREG+	POLR3E	0.425654	0.144447	0.929151
M2 TREM2+ SPP1+	EIF2B2	0.501477	0.144447	0.594458
Macro SELENOP+ SLC40A1+	ARL2	0.465429	0.144447	0.278347
Inflammatory Monocytes	MGRN1	0.438172	0.144449	0.592658
DCs AREG+	MYO9B	0.52866	0.144449	0.654202
CD4+ Th17	COPA	0.379203	0.144089	0.600016
STS Mesenchymal-like Undiff.	NUP50-DT	0.602354	0.146682	0.52281
CD8+ Activated	RPL6	0.360547	0.1441	0.386349
STS Mesenchymal-like ECM Remodeling	BUD23	0.495262	0.146691	0.526815
CD4+ Stressed	RN7SL832P	0.651451	0.144104	0.394446
CD8+ ISG	LINC02391	0.540015	0.144107	0.39969
Mastocytes	CHCHD6	0.522931	0.144468	0.5042
CD8+ Exhausted	ERLIN2	0.454314	0.144109	0.262191
CD4+ Tfh	TMEM25	0.562848	0.14411	0.476176
STS CTA high	INVS	1.34984	0.146702	0.815356
M2 TREM2+ SPP1+	G6PD	0.456383	0.14448	0.594458
CD8+ Exhausted	TRMU	0.438411	0.144122	0.262191
Capillary Venous Endothelial Cells	MARCKSL1	0.528375	0.150602	0.348737
CD8+ ISG	KIR2DL1	0.89707	0.144131	0.39969
STS Epithelial-like	PYCARD	0.71168	0.146726	0.404384
Capillary Venous Endothelial Cells	NEAT1	0.434061	0.15062	0.348737
M2 TREM2+ SPP1+	GORASP2	0.417492	0.144505	0.594458
STS CTA high	GPHN	1.87904	0.146737	0.815356
NK cells CD56 low	CIB2	0.549308	0.144151	0.704594
Monocytes EREG+	AC027644.3	0.435141	0.144512	0.929151
CD4+ Tregs	CCDC137	0.36181	0.144154	0.518111
STS Mesenchymal-like Undiff.	EDRF1	0.42311	0.146744	0.522925
DCs AREG+	KDM8	0.752798	0.14452	0.654202
CD4+ Stressed	RBM15-AS1	0.466693	0.144164	0.394446
CD8+ Exhausted	POLA1	0.538084	0.144167	0.26224
CD4+ T memory	CBX7	0.354204	0.14417	0.606159
CD4+ Tfh	ST6GALNAC4	0.57702	0.144172	0.476176
CD4+ Tregs	YIPF1	0.341747	0.144174	0.518111
CD4+ Stressed	ATP8B3	0.625668	0.144179	0.394446
Arterial Endothelial Cells	CD47	0.57106	0.150663	0.984478
Vascular CAFs	FYCO1	0.49862	0.15205	0.894074
NK cells CD56 high	WDR83OS	0.42545	0.144185	0.415039
STS CTA high	FLNC	0.922364	0.146773	0.815356
Monocytes EREG+	KCNMB1	0.598006	0.144552	0.929151
CD4+ Tfh	PTPN23	0.433204	0.144194	0.476176
CD4+ Stressed	AC018557.3	0.510338	0.144197	0.394446
CD8+ GZMK+ Tm	RELL1	0.394709	0.144203	0.444987
CD4+ Tfh	TRAF7	0.415632	0.144205	0.476176
CD8+ GZMK+ Tm	ANXA7	0.356375	0.144206	0.444987
NK cells CD56 high	AL591368.1	0.561169	0.144208	0.415039
CD4+ Stressed	WDR88	0.595701	0.14421	0.394446
Macro SELENOP+ SLC40A1+	WASF2	0.409788	0.144573	0.278513
Immunoregulatroy PMNs	SASH1	0.547238	0.144573	0.276849
CD4+ Tn	ARHGAP35	0.368603	0.144213	0.519835
DCs AREG+	AC025171.4	0.776042	0.144579	0.654202
DCs AREG+	DSG2	0.776042	0.144579	0.654202
DCs AREG+	AC134312.1	0.776042	0.144579	0.654202
Pericytes	VPS16	0.533556	0.150698	0.99256
Matrix CAFs	EPS8L2	1.27144	0.152085	0.999515
NA	TSPAN9	0.780914	0.144586	0.289692
DCs AREG+	ZNF382	0.727511	0.144588	0.654202
Mastocytes	ANKAR	0.495223	0.144596	0.504326
CD4+ T memory	CHCHD1	0.403224	0.144237	0.606273
CD4+ Tregs	AC009505.1	0.521868	0.144238	0.518111
STS CTA high	STARD13-AS	2.57776	0.146826	0.815356
JAK2_high_STS	LIN28A	5.85795	0.146827	0.999869
STS Mesenchymal-like Contactin+	PTGR2	0.938976	0.146829	0.668937
Granulocytes_NIBAN1_TXNIPhi	ATOH8	0.866301	0.144603	0.337966
Pericytes	TYROBP	1.24959	0.150728	0.99256
NK cells CD56 low	TM6SF1	0.578527	0.144249	0.704619
STS Mesenchymal-like Undiff.	ACACB	0.811739	0.14684	0.522941
Capillary Venous Endothelial Cells	EEF2	0.306947	0.150732	0.348737
CD4+ Stressed	PHACTR3	0.598161	0.144253	0.394458
CD4+ Tn	ZNF721	0.376156	0.144258	0.519835
CD4+ Stressed	KDM2B-DT	0.450504	0.144266	0.394458
STS Mesenchymal-like Contactin+	AL139815.1	1.83902	0.146854	0.668937
Vascular CAFs	GART	0.644305	0.152135	0.894089
Inflammatory Monocytes	TAGLN2	0.411276	0.144632	0.592658
CD4+ Tn	RIC8B	0.432319	0.144273	0.519835
STS Myofibroblastic	ARL2	0.72863	0.146865	0.93425
STS Mesenchymal-like Contactin+	KIAA0895	2.14599	0.146866	0.668937
CD4+ Activated	RNASE6	0.535707	0.144281	0.526445
CD8+ ISG	PFN2	0.924831	0.144282	0.399957
NA	ZNHIT6	0.583337	0.144653	0.289732
Matrix CAFs	TAF13	0.597182	0.15216	0.999515
STS CTA high	NT5M	1.49831	0.146884	0.815356
DCs CD1c+	HOOK2	0.534495	0.144663	0.951808
CD4+ Activated	TMEM254	0.45609	0.144309	0.526445
CD8+ ISG	USP2-AS1	0.624355	0.144313	0.399957
Tip Endothelial Cells	PLEKHG3	1.27615	0.150793	0.993277
STS Proangiogenic	ZNF556	2.00082	0.146901	0.999994
CD8+ GZMK+ Tm	PNRC1	0.443691	0.144317	0.445121
Vascular CAFs	RAF1	0.616383	0.152183	0.894089
Mastocytes	DCSTAMP	0.710197	0.14469	0.504366
Pericytes	NSMCE1	0.615878	0.150814	0.99256
STS CTA high	LINC02802	1.30036	0.146924	0.815356
Granulocytes_NIBAN1_TXNIPhi	AC008397.1	0.828531	0.144699	0.338141
M2 APOC1+ APOE+	SAT1	0.540933	0.144701	0.601858
CD8+ ISG	RAB40B	0.556739	0.144343	0.399957
CD8+ Exhausted	RBMS2	0.549496	0.144346	0.262472
DCs AREG+	PDGFD	0.778099	0.144708	0.654202
Tip Endothelial Cells	YTHDC1	0.363505	0.150829	0.993277
CD4+ Stressed	SLC35F1	0.514309	0.144357	0.394542
NK cells CD56 low	NCK1	0.311244	0.144358	0.704698
CD8+ ISG	NUPR1	0.710706	0.144359	0.399957
CD4+ Activated	ZNF528-AS1	0.583616	0.14436	0.526495
CD8+ Activated	MFSD6	0.377358	0.144363	0.386593
Tip Endothelial Cells	RIT1	0.603712	0.150843	0.993277
STS Mesenchymal-like ECM Remodeling	TACC1	0.784272	0.146952	0.527187
STS Epithelial-like	EEF1E1	0.501873	0.146952	0.404813
NK cells CD56 high	UBE2H	0.371181	0.144373	0.415128
NA	PHC3	0.399226	0.144734	0.289777
CD4+ Stressed	KIF18B	0.845335	0.144375	0.394542
CD4+ Tfh	WDR66	0.587545	0.144376	0.476618
DCs AREG+	DIAPH2	0.506279	0.144744	0.654202
CD8+ ISG	LINC01554	0.908361	0.144386	0.399961
CD8+ GZMK+ Tm	MFAP1	0.360035	0.144388	0.445121
NA	GTPBP3	0.719733	0.144752	0.289777
Macro SELENOP+ SLC40A1+	UBAP2	0.474223	0.144753	0.278793
CD4+ Activated	TMEM248	0.31609	0.144392	0.526495
STS Mesenchymal-like Contactin+	CERS3-AS1	1.71669	0.146983	0.66929
NA	AC104134.1	0.884819	0.144758	0.289777
Mastocytes	ZNF134	0.521898	0.14476	0.504366
CD4+ Tfh	POLR2E	0.396697	0.144401	0.476618
Monocytes EREG+	DCLRE1B	0.547376	0.144764	0.929151
NA	AC010168.1	0.886754	0.144765	0.289777
NK cells CD56 low	LY6G5C	0.522883	0.144404	0.704698
STS Mesenchymal-like ECM Remodeling	APBB1IP	0.565497	0.146993	0.527187
STS Mesenchymal-like Undiff.	CDKAL1	0.761365	0.146998	0.523339
STS CTA high	SRPK3	2.11404	0.147	0.815356
M2 APOC1+ APOE+	GIPC1	0.505166	0.14478	0.601858
STS Immunomodulatory	MFSD14B	0.351699	0.147006	0.999998
Granulocytes_NIBAN1_TXNIPhi	ZNF273	0.697904	0.14478	0.338227
Vascular CAFs	JAK2	0.922781	0.152285	0.894309
CD8+ Stressed	ZC3H14	0.346213	0.144431	0.403389
CD4+ Stressed	AC002467.1	0.510863	0.144439	0.394646
Proinflammatory PMNs	GRB10	0.690038	0.1448	0.453779
CD8+ ISG	LINC01952	0.612058	0.144441	0.400001
CD4+ Th17	SLC30A1	0.348086	0.144444	0.600327
Inflammatory Monocytes	DOCK4	0.934625	0.14481	0.592658
CD8+ Exhausted	AC144652.1	0.52927	0.144452	0.262602
Arterial Endothelial Cells	RHOBTB2	0.558109	0.150932	0.984478
CD8+ ISG	MALINC1	0.646363	0.144454	0.400001
Monocytes EREG+	HIGD1A	0.411653	0.144816	0.929151
Inflammatory Monocytes	CNST	0.462824	0.144816	0.592658
Tip Endothelial Cells	ZNF281	0.627646	0.150934	0.993277
Tip Endothelial Cells	GXYLT1	0.600618	0.150941	0.993277
Capillary Venous Endothelial Cells	VPS13D	0.467189	0.150944	0.348906
CD8+ Activated	COX7C	0.38612	0.144467	0.386662
Matrix CAFs	MT1X	0.878905	0.152336	0.999515
CD36+ CAFs	EIF4EBP1	0.485346	0.152339	0.992363
NK cells CD56 low	IL1RAP	0.448456	0.14448	0.704846
JAK2_high_STS	LINC00884	4.03342	0.147071	0.999869
STS Proangiogenic	PITX1	3.33031	0.147074	0.999994
STS Mesenchymal-like Contactin+	TXNRD3	0.947424	0.147075	0.669532
Arterial Endothelial Cells	PDE10A	0.717467	0.150973	0.984478
Granulocytes_NIBAN1_TXNIPhi	HDAC7	0.520555	0.144861	0.338326
Capillary Venous Endothelial Cells	ATRX	0.291832	0.150983	0.348906
CD36+ CAFs	APRT	0.363876	0.152369	0.992363
NA	SERPINE3	0.918438	0.144867	0.289788
STS CTA high	NOCT	1.67	0.147098	0.815356
STS Mesenchymal-like ECM Remodeling	CHI3L2	1.68195	0.147099	0.527353
STS Mesenchymal-like Undiff.	ZNF138	0.464017	0.147102	0.523339
CD8+ ISG	AC116337.3	0.834073	0.144516	0.4001
STS Mesenchymal-like Undiff.	TANC1	1.04031	0.147104	0.523339
Monocytes EREG+	RPF2	0.373559	0.144881	0.929151
CD4+ Activated	MKS1	0.581721	0.144521	0.526587
CD4+ Stressed	CLCN5	0.560531	0.144525	0.394776
STS CTA high	WAC-AS1	0.87315	0.147118	0.815356
Arterial Endothelial Cells	CRIM1	0.576764	0.151012	0.984478
DCs AREG+	HMGN3-AS1	0.731569	0.144895	0.654202
CD4+ Stressed	GEMIN6	0.455334	0.144539	0.394776
Mastocytes	SSBP3	0.472641	0.1449	0.504419
NA	AC026471.1	0.762837	0.144901	0.289788
CD8+ Exhausted	HCK	0.88487	0.144543	0.262737
M2 APOC1+ APOE+	SERINC1	0.378857	0.144905	0.601858
NA	POLK	0.361489	0.144911	0.289788
DCs CD1c+	MRFAP1	0.358294	0.144911	0.952132
NA	AL121985.1	0.914846	0.144912	0.289788
DCs AREG+	RET	0.77813	0.144916	0.654202
M2 APOC1+ APOE+	RILP	0.41373	0.144918	0.601858
M2 APOC1+ APOE+	CHD4	0.369704	0.144918	0.601858
STS Mesenchymal-like Undiff.	BROX	0.53411	0.147144	0.523376
Matrix CAFs	EHD4	0.72816	0.152426	0.999515
CD4+ Th17	RBMX2	0.38164	0.144563	0.600327
CD8+ ISG	EIF3C	0.609189	0.144567	0.400137
DCs AREG+	AK4	0.660536	0.144933	0.654202
CD4+ Activated	TMEM183A	0.353475	0.144578	0.526668
DCs CD1c+	RAB11A	0.367145	0.14494	0.952132
CD4+ T memory	CPQ	0.477428	0.144582	0.606521
Pericytes	UCP2	1.45313	0.15106	0.99256
STS Mesenchymal-like ECM Remodeling	TOMM6	0.432421	0.147172	0.527504
Immunoregulatroy PMNs	AC018362.1	0.554725	0.144948	0.277267
CD8+ ISG	HTRA2	0.453934	0.144589	0.400137
JAK2_high_STS	ANO5	5.58591	0.147191	0.999869
CD4+ Th17	SLC25A3	0.38648	0.144607	0.600327
STS Myofibroblastic	C3AR1	1.63271	0.147194	0.934945
DCs AREG+	CHD1	0.435794	0.144968	0.654202
CD4+ Tregs	SF3A1	0.348447	0.14461	0.519315
M2 APOC1+ APOE+	HDAC2	0.352083	0.144981	0.601858
STS Mesenchymal-like Contactin+	ATP6V1G2	1.79953	0.147208	0.669642
Macro SELENOP+ SLC40A1+	HLA-DMB	0.676709	0.144984	0.279177
NK cells CD56 low	LINC00339	0.532928	0.144625	0.704872
CD36+ CAFs	ARL6IP4	0.388586	0.152489	0.992363
DCs AREG+	AHCYL2	0.607862	0.144988	0.654202
NA	AL021707.1	0.876239	0.144989	0.289871
STS CTA high	AC023794.3	1.76471	0.147215	0.815356
STS CTA high	NUP98	1.04277	0.147216	0.815356
CD4+ Th17	C15orf61	0.355761	0.144629	0.600327
NK cells CD56 high	ATP11B	0.439734	0.144631	0.415128
CD4+ Tfh	MRPL46	0.420011	0.144635	0.47712
M2 APOC1+ APOE+	SELENOO	0.421547	0.144999	0.601858
CD8+ ISG	AC007114.1	0.532491	0.144639	0.400137
DCs AREG+	DDX59-AS1	0.762973	0.145	0.654202
M2 TREM2+ SPP1+	SEC13	0.361692	0.145003	0.595823
CD8+ Exhausted	AC108066.2	0.752056	0.144644	0.262856
Arterial Endothelial Cells	PPTC7	0.600916	0.151123	0.984478
CD4+ Tfh	GLRA1	0.653899	0.144647	0.47712
NA	SMPD4	0.527015	0.145015	0.289887
DCs CD1c+	AOAH	0.506403	0.145016	0.952248
DCs AREG+	GDPD3	0.774991	0.145019	0.654202
DCs AREG+	AC020558.1	0.774991	0.145019	0.654202
Arterial Endothelial Cells	TMEM132A	0.607444	0.151136	0.984478
Granulocytes_NIBAN1_TXNIPhi	ADGRB3	0.895228	0.145019	0.338648
CD8+ Exhausted	AL109824.1	0.673436	0.14466	0.262856
NK cells CD56 low	ZNF717	0.533494	0.144663	0.704872
NK cells CD56 low	OIP5	0.50143	0.144663	0.704872
Pericytes	C19orf47	0.853714	0.151141	0.99256
CD4+ Activated	TBCC	0.390333	0.144665	0.526691
Immunoregulatroy PMNs	CSF2RB	0.522094	0.145026	0.277358
STS Proangiogenic	EIF1B	0.857359	0.147253	0.999994
M2 TREM2+ SPP1+	AKR1D1	0.720507	0.145027	0.595823
M2 TREM2+ SPP1+	RP9	0.485548	0.145029	0.595823
CD8+ ISG	AF130417.1	0.889414	0.144669	0.400137
STS Mesenchymal-like ECM Remodeling	MMP19	1.46647	0.147259	0.527553
STS Mesenchymal-like Contactin+	LRRC29	1.02226	0.147264	0.669642
STS Proangiogenic	ZNF571	1.10586	0.147266	0.999994
NA	MAPK10	0.774688	0.145044	0.289897
Monocytes EREG+	R3HCC1	0.459454	0.145045	0.929151
DCs AREG+	SLC22A18AS	0.459539	0.145048	0.654202
STS Mesenchymal-like Contactin+	AC106818.2	1.71675	0.147278	0.669642
NA	MED17	0.400376	0.145055	0.289897
Tip Endothelial Cells	DEPDC5	0.662377	0.151171	0.993277
M2 TREM2+ SPP1+	PLCE1	0.624032	0.145055	0.595823
CD4+ Stressed	EPHB6	0.423158	0.144696	0.395136
Proinflammatory PMNs	CCN3	0.662724	0.145058	0.454095
DCs AREG+	WDR54	0.670833	0.145059	0.654202
Granulocytes_NIBAN1_TXNIPhi	F8A1	0.575306	0.14506	0.338695
CD8+ Exhausted	MVK	0.573978	0.144711	0.262916
CD4+ Th17	SSBP1	0.373849	0.144712	0.600327
DCs AREG+	AL451085.1	0.776533	0.145074	0.654202
DCs AREG+	AC111170.1	0.776533	0.145074	0.654202
CD4+ Tfh	CDCA7L	0.563602	0.144716	0.477242
NK cells CD56 high	COQ7	0.318113	0.144716	0.415128
Matrix CAFs	CCDC102A	0.510411	0.152583	0.999515
CD4+ Activated	N4BP3	0.585575	0.144721	0.526691
NK cells CD56 low	WTIP	0.804524	0.144722	0.704872
STS Mesenchymal-like Contactin+	SV2A	2.32205	0.14731	0.669642
CD4+ Tn	CFLAR	0.368677	0.144724	0.520352
STS Mesenchymal-like Undiff.	CACUL1	0.320292	0.147312	0.523626
DCs CD1c+	GALT	0.476413	0.145088	0.952339
DCs AREG+	AC096741.1	0.776042	0.145089	0.654202
CD8+ ISG	CXCL8	0.77875	0.144732	0.400189
CD8+ Stressed	ATG10	0.418586	0.144732	0.404102
Vascular CAFs	AC016065.1	0.748041	0.152598	0.895187
CD8+ Activated	PSMD4	0.408499	0.144737	0.386662
NA	TWIST2	0.899575	0.145098	0.289949
STS Immunomodulatory	SETD9	0.498683	0.147326	0.999998
NK cells CD56 low	KCTD15	0.811755	0.144747	0.704872
STS Mesenchymal-like Contactin+	GTPBP6	0.875053	0.147339	0.669642
NK cells CD56 high	CDK5RAP2	0.358957	0.144761	0.415128
NK cells CD56 low	AC079922.2	0.53395	0.144764	0.704872
CD4+ T memory	NDUFB9	0.428129	0.144766	0.606521
CD8+ Exhausted	PIK3CD-AS2	0.64732	0.144772	0.262964
CD8+ ISG	TNXB	0.641847	0.144772	0.400227
CD4+ T memory	Z94721.1	0.463341	0.144773	0.606521
STS Epithelial-like	MKNK2	0.756785	0.147366	0.405373
STS Mesenchymal-like Contactin+	AC093425.1	1.36848	0.147371	0.669642
STS Mesenchymal-like ECM Remodeling	RPS19	0.502476	0.147371	0.52756
Arterial Endothelial Cells	ZNF66	0.730951	0.151265	0.984478
STS CTA high	CORO2A	2.32537	0.147376	0.815356
CD8+ Activated	ACTR2	0.317737	0.144795	0.386662
DCs CD1c+	SPTY2D1	0.398611	0.145157	0.952406
CD4+ Stressed	FAM241A	0.442584	0.144797	0.395335
Vascular CAFs	IMPACT	0.531494	0.152659	0.895187
CD4+ Activated	AASDHPPT	0.370173	0.144798	0.526691
STS Myofibroblastic	SRP9	0.566868	0.147387	0.934945
DCs AREG+	SPSB4	0.776747	0.145167	0.654202
DCs AREG+	AL365259.1	0.776747	0.145167	0.654202
DCs AREG+	HAR1A	0.776747	0.145167	0.654202
CD4+ Tregs	FBXO48	0.500077	0.144807	0.519542
Inflammatory Monocytes	SHLD1	0.469016	0.14517	0.592658
CD4+ Activated	BTF3L4	0.349685	0.144811	0.526691
NA	KIF21A	0.809157	0.145182	0.290045
Vascular CAFs	KIF4A	0.792392	0.152683	0.895187
Granulocytes_NIBAN1_TXNIPhi	MAN2A1	0.408431	0.145184	0.338934
Immunoregulatroy PMNs	ADAM9	0.484525	0.145191	0.277642
DCs AREG+	DDIT4-AS1	0.776747	0.145195	0.654202
DCs AREG+	AC096637.1	0.776747	0.145195	0.654202
DCs AREG+	AC092718.2	0.776747	0.145195	0.654202
DCs AREG+	AL031670.1	0.776747	0.145195	0.654202
Arterial Endothelial Cells	R3HCC1	0.517408	0.151311	0.984478
CD4+ Stressed	PMS2	0.40366	0.144835	0.395335
Pericytes	ZDHHC4	0.722737	0.151314	0.99256
STS Proangiogenic	HAS3	1.95912	0.147425	0.999994
Tip Endothelial Cells	IRAK1	0.574537	0.151317	0.993277
Tip Endothelial Cells	AC048341.2	0.719915	0.151319	0.993277
CD4+ Stressed	PAFAH2	0.546541	0.144847	0.395335
STS Immunomodulatory	R3HCC1	0.524154	0.147436	0.999998
DCs AREG+	ANO7	0.773576	0.145218	0.654202
DCs AREG+	CALN1	0.695552	0.145219	0.654202
Tip Endothelial Cells	EIF2B5	0.517302	0.151337	0.993277
DCs AREG+	AC017074.1	0.753867	0.145222	0.654202
DCs AREG+	MPZL2	0.717773	0.145223	0.654202
Tip Endothelial Cells	ACTR8	0.543677	0.151339	0.993277
NK cells CD56 low	HOXB7	0.76864	0.144863	0.704907
NK cells CD56 low	AC090948.4	0.566146	0.144863	0.704907
NA	HSD11B1	0.850486	0.14523	0.290105
Tip Endothelial Cells	BCL2L13	0.610239	0.151347	0.993277
CD8+ Stressed	CPSF2	0.352295	0.144898	0.404377
DCs AREG+	CYP4F12	0.776042	0.14526	0.654202
DCs AREG+	ASIC1	0.776042	0.14526	0.654202
DCs AREG+	FAM133A	0.776042	0.14526	0.654202
DCs AREG+	ITPRIPL1	0.754156	0.145267	0.654202
CD4+ Tn	ERMP1	0.455425	0.144908	0.520889
DCs AREG+	AKR1C2	0.776533	0.14527	0.654202
DCs AREG+	AMOTL2	0.776533	0.14527	0.654202
DCs AREG+	CCDC8	0.776533	0.14527	0.654202
Mastocytes	MOSPD1	0.47212	0.145271	0.505455
STS Mesenchymal-like Contactin+	DNAL4	0.712468	0.147497	0.669887
CD4+ Th17	RELL1	0.393341	0.144911	0.600327
Pericytes	CLUAP1	0.641295	0.151391	0.99256
NA	DMGDH	0.85954	0.145278	0.290165
DCs AREG+	AC117834.1	0.775267	0.145281	0.654202
CD4+ Activated	MMP24	0.450306	0.144921	0.526691
CD4+ Activated	RNF8	0.355858	0.144923	0.526691
Mastocytes	GPR65	0.535214	0.14529	0.505455
Capillary Venous Endothelial Cells	RPL10	0.345603	0.151408	0.349715
CD8+ Exhausted	AC133644.2	0.622658	0.144932	0.26316
Inflammatory Monocytes	COQ2	0.419712	0.145295	0.592658
Granulocytes_NIBAN1_TXNIPhi	AC002558.3	0.704737	0.145302	0.339162
Matrix CAFs	ITGA10	0.903486	0.152805	0.999515
CD4+ Th17	SMPD4	0.366516	0.144946	0.600327
Tip Endothelial Cells	ALDOA	0.537094	0.151426	0.993277
STS Mesenchymal-like Contactin+	ZNF813	0.728955	0.147538	0.669887
CD8+ Early Activation	GALNT1	0.38014	0.144952	0.486992
DCs AREG+	CCR10	0.776374	0.145314	0.654202
DCs AREG+	AC027601.6	0.776374	0.145314	0.654202
CD8+ Exhausted	SCRG1	0.710947	0.144955	0.263172
CD4+ T memory	IGSF8	0.397292	0.144961	0.606521
Tip Endothelial Cells	TRPT1	0.501315	0.151439	0.993277
Matrix CAFs	IRX5	1.10098	0.152824	0.999515
Granulocytes_NIBAN1_TXNIPhi	LINC02356	0.79204	0.145328	0.339175
DCs AREG+	AL451065.1	0.77568	0.145332	0.654202
DCs AREG+	LINC00621	0.77568	0.145332	0.654202
Monocytes EREG+	ITGB7	0.651491	0.145333	0.929151
CD8+ ISG	LINC02241	0.590469	0.144974	0.40064
NK cells CD56 low	TMEM143	0.580051	0.144975	0.704998
STS Mesenchymal-like ECM Remodeling	WAC-AS1	0.508951	0.147564	0.528031
Inflammatory Monocytes	LIN54	0.471388	0.145341	0.592658
M2 TREM2+ SPP1+	SIGLEC12	0.746776	0.145342	0.5967
M2 APOC1+ APOE+	TMEM141	0.41174	0.145357	0.601858
DCs AREG+	AF107885.2	0.757289	0.145359	0.654202
CD4+ T memory	VPS26C	0.342388	0.144999	0.606521
Monocytes EREG+	UNC119	0.412917	0.14536	0.929151
STS Myofibroblastic	MDFI	1.76571	0.147594	0.934945
CD8+ Stressed	GGNBP2	0.329195	0.14501	0.404485
CD8+ GZMK+ Tm	THBS1	0.468025	0.145011	0.445906
CD8+ Exhausted	TRBV18	0.858877	0.145011	0.263242
CD4+ Tregs	ESF1	0.340998	0.145014	0.520162
CD4+ Tfh	PIPOX	0.610285	0.145026	0.477717
STS CTA high	RHBDD1	1.16879	0.147616	0.815356
Vascular CAFs	BRI3BP	0.65447	0.152898	0.895187
STS Mesenchymal-like Contactin+	AL138760.1	1.25329	0.14763	0.670111
STS Myofibroblastic	Z97200.1	0.952782	0.147634	0.934945
Monocytes EREG+	AL133523.1	0.65266	0.145412	0.929151
CD8+ ISG	SDR42E1	0.657031	0.145054	0.400682
CD8+ GZMK+ Tm	PTPRE	0.403017	0.145055	0.445906
CD4+ Activated	TMEM187	0.559763	0.145057	0.526691
CD8+ ISG	TMPO-AS1	0.602863	0.14506	0.400682
Proinflammatory PMNs	PTENP1-AS	0.760017	0.145422	0.455052
CD4+ Stressed	LINC00339	0.553146	0.145062	0.395708
STS Myofibroblastic	MAN1B1	0.467253	0.147648	0.934945
STS Immunomodulatory	SLCO2A1	1.33578	0.147649	0.999998
CD4+ Th17	DUT	0.402276	0.145065	0.600327
M2 TREM2+ SPP1+	GLRX5	0.448756	0.145426	0.59678
CD4+ T memory	ACTA2	0.446366	0.145067	0.606521
CD8+ ISG	SYDE2	0.629129	0.145068	0.400682
Arterial Endothelial Cells	SP110	0.557648	0.151547	0.984478
CD8+ Exhausted	PCED1A	0.585663	0.145073	0.263322
Tip Endothelial Cells	NAP1L4	0.520092	0.151549	0.993277
CD4+ T memory	SLC30A1	0.355642	0.145074	0.606521
CD4+ T memory	PGD	0.350161	0.145075	0.606521
STS CTA high	POLR1B	0.96013	0.147668	0.815356
Pericytes	DIXDC1	0.93619	0.15156	0.99256
CD8+ Stressed	SAE1	0.345232	0.145085	0.404547
Proinflammatory PMNs	AXIN1	0.477319	0.145447	0.455052
CD4+ Activated	NEK10	0.61555	0.145093	0.526691
CD8+ ISG	CITED4	0.456587	0.145095	0.400682
Vascular CAFs	CCND2	0.575308	0.152955	0.895187
NK cells CD56 high	RCN1	0.37828	0.145098	0.415627
Arterial Endothelial Cells	AC100861.1	0.884214	0.151575	0.984478
Inflammatory Monocytes	EVI5	0.410947	0.145461	0.592658
Granulocytes_NIBAN1_TXNIPhi	NYAP1	0.847076	0.145471	0.339461
M2 APOC1+ APOE+	WASHC3	0.340548	0.145475	0.601858
Immunoregulatroy PMNs	SAFB2	0.364461	0.145477	0.277924
CD4+ Stressed	MELK	0.590472	0.145121	0.395797
CD4+ Activated	PSMG2	0.333836	0.145123	0.526691
NA	LYST	0.612515	0.145488	0.290479
CD4+ Tfh	URB1	0.439129	0.145131	0.477717
Immunoregulatroy PMNs	UBR5-AS1	0.580727	0.145492	0.277924
CD4+ Activated	IGFLR1	0.38485	0.145131	0.526691
M2 APOC1+ APOE+	ICAM2	0.406503	0.145495	0.601858
CD4+ Activated	SEC22C	0.349511	0.145138	0.526691
Granulocytes_NIBAN1_TXNIPhi	NBPF26	0.685036	0.1455	0.339479
DCs CD1c+	ARHGAP5	0.525026	0.145501	0.953897
DCs AREG+	AL137025.1	0.742987	0.145507	0.654202
Macro SELENOP+ SLC40A1+	CLPTM1	0.3727	0.14551	0.28012
Vascular CAFs	SKP2	0.591382	0.153009	0.895187
M2 APOC1+ APOE+	INO80B	0.465272	0.145517	0.601858
CD4+ Activated	ODF2	0.365919	0.145158	0.526691
STS Mesenchymal-like ECM Remodeling	RPL32	0.500034	0.147744	0.528143
STS Mesenchymal-like ECM Remodeling	NUTM2B-AS1	0.467085	0.147745	0.528143
CD8+ ISG	AL445433.2	0.871871	0.145161	0.400717
Vascular CAFs	GRAMD1A	0.482734	0.153021	0.895187
Arterial Endothelial Cells	ATN1	0.622594	0.151639	0.984478
CD4+ T memory	SUMO2	0.303197	0.145164	0.606521
Granulocytes_NIBAN1_TXNIPhi	TAF3	0.432256	0.145531	0.339503
M2 TREM2+ SPP1+	ASB16-AS1	0.549309	0.145531	0.596924
CD4+ Tfh	CD248	0.650422	0.145171	0.477717
STS Proangiogenic	SCN4B	2.43725	0.147762	0.999994
Monocytes EREG+	WDR59	0.473451	0.145541	0.929151
STS Myofibroblastic	NNMT	0.983224	0.147767	0.934945
DCs AREG+	LINC02550	0.776499	0.145544	0.654202
DCs AREG+	WNT11	0.776499	0.145544	0.654202
DCs AREG+	ARSE	0.776499	0.145544	0.654202
DCs AREG+	C8orf48	0.775629	0.145545	0.654202
DCs AREG+	LINC01273	0.775629	0.145545	0.654202
CD8+ ISG	FECH	0.553473	0.145186	0.400717
M2 TREM2+ SPP1+	LINC01471	0.796416	0.14555	0.596924
CD4+ Tfh	CDC42BPB	0.58462	0.145192	0.477717
CD4+ Tfh	CLDN12	0.54423	0.145192	0.477717
STS Epithelial-like	MRPL23	0.870495	0.147783	0.40582
DCs AREG+	CASK	0.479477	0.145559	0.654202
CD4+ Activated	PRKCD	0.561072	0.145199	0.526691
CD4+ Stressed	ZNF678	0.410058	0.145201	0.395946
CD4+ Tfh	NACA2	0.485227	0.145202	0.477717
Mastocytes	CRPPA	0.662722	0.145563	0.506294
Arterial Endothelial Cells	AC090517.5	0.762164	0.151678	0.984478
CD4+ Tfh	SSH3	0.519128	0.145203	0.477717
CD8+ Stressed	CUBN	0.531267	0.145206	0.404735
CD4+ Tn	TPT1-AS1	0.381019	0.145213	0.521029
STS Myofibroblastic	RAB29	0.690176	0.1478	0.934945
Tip Endothelial Cells	ZNF189	0.677829	0.151691	0.993277
CD8+ Activated	YWHAQ	0.318381	0.145217	0.387494
CD8+ Exhausted	APOBR	0.647816	0.145217	0.26342
NA	FAM13A-AS1	0.640136	0.145579	0.290624
M2 TREM2+ SPP1+	PPP1R12C	0.441231	0.145579	0.596924
CD8+ Exhausted	SLC22A18	0.620292	0.14522	0.26342
DCs AREG+	ADGRV1	0.737397	0.145582	0.654202
CD36+ CAFs	NDUFB11	0.391668	0.153083	0.992363
STS Mesenchymal-like Undiff.	MIA2	0.370901	0.14781	0.524442
CD4+ Tfh	CNPY3	0.401844	0.145225	0.477717
Immunoregulatroy PMNs	SIAH1	0.388401	0.145587	0.277934
Immunoregulatroy PMNs	KANSL2	0.396517	0.145591	0.277934
CD8+ Stressed	POLM	0.365537	0.145235	0.404742
CD4+ Tfh	ZNF260	0.410354	0.145236	0.477717
STS Mesenchymal-like Contactin+	ANKMY1	0.985033	0.147824	0.670601
DCs AREG+	SYNGR1	0.540777	0.1456	0.654202
STS CTA high	AL445524.1	1.15089	0.147827	0.815356
DCs AREG+	AC022872.1	0.772512	0.145604	0.654202
DCs AREG+	GRIA3	0.772512	0.145604	0.654202
DCs AREG+	TRO	0.772512	0.145604	0.654202
Arterial Endothelial Cells	SERINC1	0.450929	0.151721	0.984478
Arterial Endothelial Cells	AC083862.3	0.681852	0.151723	0.984478
CD8+ GZMK+ Tm	S100A11	0.4498	0.145251	0.446042
Proinflammatory PMNs	AC006141.1	0.585792	0.145617	0.455494
Granulocytes_NIBAN1_TXNIPhi	SYTL1	0.826294	0.145618	0.339619
CD4+ Activated	PRPSAP2	0.373818	0.145257	0.526748
Arterial Endothelial Cells	IFI27L2	0.680709	0.151734	0.984478
Granulocytes_NIBAN1_TXNIPhi	C5	0.753463	0.145622	0.339619
Arterial Endothelial Cells	ZNF664	0.543635	0.151738	0.984478
STS Mesenchymal-like Contactin+	AC113386.1	2.183	0.14785	0.670601
STS Myofibroblastic	ZNF805	0.561546	0.14785	0.934945
STS Mesenchymal-like Contactin+	AC112220.2	1.75464	0.147855	0.670601
Matrix CAFs	REXO5	1.41125	0.153128	0.999515
CD8+ ISG	SULT1A3	0.655202	0.145272	0.400797
M2 APOC1+ APOE+	UFM1	0.38252	0.145633	0.601858
Pericytes	MAN2B1	0.522516	0.151748	0.99256
Arterial Endothelial Cells	RGS3	0.495937	0.151749	0.984478
M2 APOC1+ APOE+	RENBP	0.402994	0.145639	0.601858
NK cells CD56 high	EIF2D	0.331827	0.145282	0.415919
Capillary Venous Endothelial Cells	MIER1	0.337796	0.151757	0.350143
DCs CD1c+	ISG20	0.6282	0.145643	0.954021
CD8+ ISG	IL24	0.675373	0.145288	0.400797
CD4+ Tn	ZBTB1	0.360832	0.14529	0.521029
Capillary Venous Endothelial Cells	MACF1	0.316736	0.151767	0.350143
CD8+ ISG	SSH3	0.529884	0.145294	0.400797
Arterial Endothelial Cells	ZBTB34	0.547338	0.15177	0.984478
CD4+ Stressed	NFYB	0.367347	0.145296	0.396134
STS Immunomodulatory	CHMP5	0.537563	0.14789	0.999998
STS CTA high	ZNF629	0.992735	0.147892	0.815356
Tip Endothelial Cells	ZNF550	0.769522	0.151784	0.993277
STS Immunomodulatory	ATP5PD	0.776529	0.147895	0.999998
Granulocytes_NIBAN1_TXNIPhi	SLC9B1	0.766558	0.145673	0.339641
NK cells CD56 low	EGR4	0.608814	0.145318	0.705779
NK cells CD56 low	CGNL1	0.818431	0.145321	0.705779
DCs AREG+	PABPC1	0.362711	0.145683	0.654202
DCs AREG+	TRNP1	0.772275	0.145685	0.654202
STS Mesenchymal-like ECM Remodeling	ARL4C	0.987412	0.147911	0.528392
CD8+ Exhausted	SLC46A3	0.403148	0.145327	0.263564
DCs AREG+	AP005717.2	0.77568	0.145688	0.654202
Granulocytes_NIBAN1_TXNIPhi	SNX27	0.530253	0.145691	0.339641
NA	P2RY12	0.864464	0.145691	0.290777
Granulocytes_NIBAN1_TXNIPhi	AC100830.1	0.813032	0.145694	0.339641
Vascular CAFs	CUL7	0.62343	0.153192	0.895382
DCs AREG+	DGKB	0.737106	0.145699	0.654202
CD4+ Tregs	ACTR1A	0.319141	0.14534	0.520595
Vascular CAFs	NSDHL	0.642375	0.153199	0.895382
CD8+ Early Activation	ARAP1	0.376862	0.14534	0.487991
M2 TREM2+ SPP1+	RASD1	0.627488	0.145705	0.59729
STS Myofibroblastic	SLC44A2	0.583499	0.147935	0.934945
STS Epithelial-like	TMEM237	0.387865	0.147936	0.405968
STS Proangiogenic	GPANK1	0.706225	0.147941	0.999994
Arterial Endothelial Cells	CARF	0.631656	0.151838	0.984478
CD4+ Activated	BECN1	0.335524	0.145366	0.526892
CD8+ GZMK+ Tm	LRPAP1	0.374292	0.145367	0.446046
CD8+ GZMK+ Tm	ADAMTS6	0.501854	0.14537	0.446046
Matrix CAFs	KLHDC1	0.646463	0.153235	0.999515
Mastocytes	AL360091.3	0.685246	0.145739	0.506691
NK cells CD56 low	RCCD1	0.52043	0.145379	0.705833
STS Mesenchymal-like Undiff.	RAP1GDS1	0.374294	0.147965	0.524669
M2 TREM2+ SPP1+	DDHD1	0.415325	0.145749	0.597321
Vascular CAFs	UBALD1	0.777753	0.15325	0.895382
M2 APOC1+ APOE+	NMI	0.431666	0.145755	0.601858
CD8+ Exhausted	SARM1	0.512181	0.145395	0.2636
STS Mesenchymal-like Contactin+	USP2-AS1	1.63477	0.147983	0.670611
CD8+ Exhausted	LIX1L-AS1	0.464965	0.145399	0.2636
CD8+ GZMK+ Tm	NSFL1C	0.33546	0.145402	0.446056
Pericytes	C1orf56	0.86526	0.151878	0.99256
Arterial Endothelial Cells	ZFP62	0.670052	0.151887	0.984478
Matrix CAFs	TTC3	0.475161	0.153279	0.999515
CD8+ Early Activation	RTN4	0.309996	0.145422	0.488081
M2 TREM2+ SPP1+	NELFB	0.439378	0.145785	0.597321
STS Epithelial-like	ELP2	0.307398	0.148011	0.405968
CD8+ Activated	PCED1B	0.589168	0.145427	0.38767
CD8+ Exhausted	EGLN3	0.590132	0.14543	0.263624
CD4+ Tfh	AC016957.2	0.58034	0.145432	0.478041
STS Epithelial-like	GMPPB	0.563077	0.148018	0.405968
CD8+ ISG	AL929472.2	0.624451	0.145442	0.401059
Arterial Endothelial Cells	SYP	0.800878	0.15192	0.984478
CD4+ Tn	GNE	0.424014	0.145452	0.521243
Proinflammatory PMNs	S100Z	0.699827	0.145813	0.455848
CD8+ Early Activation	SC5D	0.388649	0.145454	0.488081
STS Mesenchymal-like Contactin+	SH3BP5-AS1	1.31003	0.148042	0.670611
STS Mesenchymal-like Contactin+	LINC02308	1.81631	0.148045	0.670611
STS Myofibroblastic	RORA	0.729286	0.148045	0.934945
DCs AREG+	USP16	0.346433	0.145821	0.654202
STS Epithelial-like	IFT52	0.392151	0.148049	0.405968
Matrix CAFs	RAB43	0.566774	0.153327	0.999515
DCs AREG+	ZNF205	0.718973	0.14583	0.654202
CD4+ Th17	SNX1	0.347833	0.14547	0.600717
Granulocytes_NIBAN1_TXNIPhi	EVI5L	0.699802	0.145836	0.339924
CD8+ ISG	LINC00882	0.612547	0.145476	0.40108
DCs AREG+	WHAMM	0.345747	0.145841	0.654202
CD4+ Tfh	C6orf226	0.433963	0.145481	0.478041
CD4+ Tfh	PLA2G4C	0.571092	0.145483	0.478041
Monocytes EREG+	ACOX2	0.734951	0.145844	0.929151
CD4+ T memory	GLUL	0.483002	0.145487	0.606673
DCs AREG+	PSTPIP2	0.552177	0.145848	0.654202
CD4+ T memory	CHCHD10	0.397557	0.145488	0.606673
Arterial Endothelial Cells	IFNAR2	0.582587	0.151964	0.984478
CD4+ Tfh	HIST1H4A	0.639581	0.145492	0.478041
Monocytes EREG+	ZSCAN16-AS1	0.433457	0.145858	0.929151
Pericytes	ETV7	1.25869	0.151976	0.99256
M2 TREM2+ SPP1+	HLA-DMA	0.653072	0.145867	0.597473
Monocytes EREG+	CCR6	0.699012	0.145871	0.929151
CD4+ Activated	C17orf100	0.559885	0.145514	0.527302
CD4+ Th17	PLXNA3	0.362908	0.145515	0.600717
CD8+ Activated	RBL2	0.363107	0.145521	0.387852
CD4+ Tregs	AP2M1	0.355661	0.145523	0.520852
CD8+ GZMK+ Tm	C8orf33	0.459972	0.145529	0.446356
M2 TREM2+ SPP1+	CAPN3	0.539865	0.145895	0.597473
CD4+ Stressed	AL157912.1	0.457997	0.145537	0.396446
JAK2_high_STS	CRNKL1	1.17727	0.148127	0.999869
CD8+ ISG	ZNF615	0.585836	0.145546	0.401201
Granulocytes_NIBAN1_TXNIPhi	TRAM2-AS1	0.694169	0.14591	0.340019
NA	CD177	1.10623	0.145911	0.291132
M2 APOC1+ APOE+	GEMIN5	0.483394	0.145913	0.60207
Immunoregulatroy PMNs	TMCO3	0.46372	0.145915	0.278309
NK cells CD56 high	GON7	0.349946	0.145557	0.416316
STS Mesenchymal-like Contactin+	RAB39A	1.48439	0.148146	0.670685
Pericytes	ZNF79	1.0996	0.152036	0.99256
STS Immunomodulatory	PHETA2	0.604227	0.148149	0.999998
NA	TMLHE-AS1	1.05765	0.145926	0.291132
CD4+ Tfh	AC090971.1	0.676881	0.145568	0.47809
Tip Endothelial Cells	KCNK6	0.661818	0.152047	0.993277
NA	TXK	0.739708	0.14594	0.291132
STS Immunomodulatory	AXL	1.2225	0.148167	0.999998
Immunoregulatroy PMNs	AP000919.2	0.535912	0.145944	0.278332
CD4+ Tregs	CBWD2	0.398003	0.145585	0.520852
CD4+ Activated	HM13	0.328153	0.145591	0.527329
CD4+ Stressed	RASSF8-AS1	0.656199	0.145592	0.396446
Granulocytes_NIBAN1_TXNIPhi	AP000442.1	0.787109	0.145954	0.340019
Granulocytes_NIBAN1_TXNIPhi	SLC35B4	0.564519	0.145954	0.340019
CD4+ Stressed	ANTXR2	0.431348	0.145595	0.396446
CD8+ Exhausted	RASL11A	0.601395	0.145597	0.263896
Granulocytes_NIBAN1_TXNIPhi	NKTR	0.401766	0.14596	0.340019
CD8+ Early Activation	RSRP1	0.315694	0.145601	0.488309
Vascular CAFs	ADARB1	0.632544	0.153461	0.895852
CD4+ Tn	VPS13B	0.570675	0.145604	0.521409
JAK2_high_STS	EIF4ENIF1	1.11546	0.14819	0.999869
DCs AREG+	AF230666.1	0.771445	0.145967	0.654202
Pericytes	ZNF641	0.629183	0.15208	0.99256
CD8+ GZMK+ Tm	PLEKHB2	0.350456	0.145607	0.446454
STS Proangiogenic	COQ2	1.01216	0.148198	0.999994
Matrix CAFs	AC147067.1	1.25205	0.153471	0.999515
CD8+ Exhausted	TEN1	0.42643	0.145614	0.263896
STS Mesenchymal-like Contactin+	FLVCR2	2.13712	0.148205	0.670777
CD4+ Tregs	VTA1	0.38311	0.145622	0.520852
STS CTA high	AL139220.2	1.57228	0.148209	0.815356
Matrix CAFs	MXRA7	0.488109	0.153484	0.999515
DCs AREG+	PPM1E	0.739403	0.145987	0.654202
DCs AREG+	KBTBD12	0.77633	0.145988	0.654202
DCs AREG+	LINC01277	0.77633	0.145988	0.654202
DCs AREG+	AC004990.1	0.77633	0.145988	0.654202
DCs AREG+	KCNJ1	0.77633	0.145988	0.654202
DCs AREG+	AL353660.1	0.77633	0.145988	0.654202
DCs AREG+	MAGEB10	0.77633	0.145988	0.654202
STS CTA high	CELF6	1.68498	0.148214	0.815356
M2 TREM2+ SPP1+	NUDT17	0.634181	0.145991	0.597504
M2 TREM2+ SPP1+	HK2	0.602577	0.145992	0.597504
NA	KLHDC1	0.660795	0.145992	0.291177
CD4+ Tfh	CD9	0.748864	0.145648	0.47809
CD8+ GZMK+ Tm	ST7L	0.396593	0.145649	0.446454
CD8+ Exhausted	REC8	0.640543	0.145649	0.263928
M2 TREM2+ SPP1+	ORAI1	0.420366	0.146013	0.597504
Mastocytes	MED19	0.387803	0.146016	0.507194
Granulocytes_NIBAN1_TXNIPhi	LINC01374	0.884709	0.146019	0.340108
STS Mesenchymal-like Undiff.	B3GNT5	0.876242	0.148254	0.525402
Proinflammatory PMNs	AP000873.2	0.589998	0.146031	0.456357
Proinflammatory PMNs	MEF2B	0.658161	0.146032	0.456357
STS Immunomodulatory	CD47	0.443998	0.148259	0.999998
CD4+ Stressed	DNA2	0.449429	0.145674	0.396525
STS Mesenchymal-like Undiff.	CPSF6	0.725035	0.148263	0.525402
STS Epithelial-like	SRSF8	0.630657	0.148266	0.406204
STS Immunomodulatory	CDK5RAP3	0.480516	0.148266	0.999998
CD4+ Tfh	TEX29	0.656933	0.145681	0.47809
CD8+ Exhausted	MIR762HG	0.486004	0.145684	0.263959
Macro SELENOP+ SLC40A1+	RDH11	0.439994	0.146045	0.280917
NK cells CD56 low	BTBD6	0.371679	0.145684	0.70664
STS Myofibroblastic	PLEKHG4B	1.60899	0.148275	0.934945
CD4+ Tfh	IL1RAP	0.478229	0.145691	0.47809
STS Epithelial-like	PXDN	0.593099	0.148277	0.406204
CD8+ ISG	CASP4	0.406566	0.145694	0.401333
CD4+ Tfh	TESC-AS1	0.626681	0.1457	0.47809
Matrix CAFs	PTPRD	1.68729	0.153558	0.999515
CD4+ Tfh	PRPS2	0.380708	0.145702	0.47809
M2 APOC1+ APOE+	ZNF571	0.639183	0.146064	0.602077
CD4+ Tn	TNFRSF10D	0.444312	0.145704	0.521409
STS Proangiogenic	LINC00339	0.988756	0.148294	0.999994
Monocytes EREG+	ARID5A	0.399316	0.146081	0.929151
Immunoregulatroy PMNs	ANKRD13A	0.435318	0.146085	0.27855
CD4+ Tfh	ZMAT4	0.827785	0.145727	0.47809
STS Epithelial-like	AK6	0.380856	0.148314	0.406241
CD8+ Early Activation	BPGM	0.403128	0.145731	0.488531
Immunoregulatroy PMNs	RHEB	0.381297	0.146092	0.27855
Pericytes	TGIF2	0.637434	0.152214	0.99256
DCs AREG+	ACOT12	0.752379	0.146101	0.654202
JAK2_high_STS	SCN9A	5.40471	0.148331	0.999869
STS Proangiogenic	HSD11B1-AS1	2.2035	0.148334	0.999994
Pericytes	PTPRC	1.16535	0.152223	0.99256
Vascular CAFs	IL17RA	0.487707	0.153608	0.895889
CD8+ Exhausted	FAM161B	0.538338	0.14576	0.264064
CD4+ T memory	TMEM91	0.388016	0.145764	0.607323
CD8+ ISG	ZFPL1	0.600371	0.145769	0.401333
CD8+ ISG	AL731769.2	0.883924	0.145771	0.401333
CD8+ Activated	NMT1	0.403753	0.145772	0.38828
Matrix CAFs	AC106707.1	0.579762	0.153629	0.999515
CD4+ Tfh	DBET	0.881336	0.145773	0.478136
M2 TREM2+ SPP1+	ZFPM2	0.722918	0.146134	0.597853
STS Myofibroblastic	CDH2	1.16485	0.148361	0.934945
STS Mesenchymal-like ECM Remodeling	KREMEN1	0.556852	0.14837	0.529505
M2 APOC1+ APOE+	PMAIP1	0.52455	0.146159	0.602077
CD8+ Early Activation	POLE	0.395491	0.145801	0.488551
Macro SELENOP+ SLC40A1+	SMG1	0.415596	0.146169	0.281091
CD8+ ISG	AXDND1	0.664129	0.145814	0.401333
STS Myofibroblastic	AC005261.1	0.539465	0.148402	0.934945
Vascular CAFs	RABL2B	0.616717	0.153678	0.895889
DCs CD1c+	CD226	0.647145	0.146182	0.955804
CD8+ ISG	CSRNP2	0.450456	0.145827	0.401333
STS Immunomodulatory	RHNO1	0.517506	0.148415	0.999998
CD8+ ISG	MPRIP-AS1	0.649433	0.145845	0.401333
CD4+ Tregs	MGAT4B	0.362845	0.145845	0.520852
CD4+ Stressed	ITFG1-AS1	0.575057	0.145847	0.396924
STS Myofibroblastic	ASPHD1	0.937519	0.148435	0.934945
CD8+ ISG	MSRB1	0.580399	0.145858	0.401333
CD4+ Activated	MAN2A2	0.365522	0.145861	0.528055
Pericytes	JDP2	0.731041	0.152334	0.99256
Inflammatory Monocytes	LMBR1	0.502117	0.146223	0.592658
Tip Endothelial Cells	MRPS28	0.568192	0.152337	0.993277
DCs AREG+	AL109811.1	0.752291	0.146235	0.654202
CD4+ T memory	PDCD5	0.395988	0.145874	0.60745
CD8+ Exhausted	Z93403.1	0.709984	0.145877	0.264215
STS Proangiogenic	LDOC1	2.93571	0.148464	0.999994
Matrix CAFs	PCED1B-AS1	1.40846	0.153736	0.999515
Inflammatory Monocytes	LYSMD2	0.415294	0.146246	0.592658
M2 TREM2+ SPP1+	FPGS	0.422749	0.146246	0.598161
STS Mesenchymal-like Contactin+	ANKRD49	0.80838	0.148473	0.67143
STS Proangiogenic	TMEM128	0.706041	0.148476	0.999994
NK cells CD56 low	HGH1	0.501808	0.145895	0.707436
CD4+ Tfh	COL5A1	0.522498	0.145897	0.478241
Arterial Endothelial Cells	TXNDC11	0.574667	0.152372	0.986004
CD4+ Stressed	COL1A1	0.742762	0.145901	0.397001
CD4+ Tfh	EGR4	0.646104	0.145908	0.478241
M2 APOC1+ APOE+	NCEH1	0.46685	0.146269	0.602077
DCs AREG+	CDCA8	0.744382	0.146277	0.654202
CD4+ Activated	WASHC1	0.412994	0.145921	0.528146
NA	WDR34	0.852914	0.14629	0.29155
CD4+ Tregs	MRPS11	0.360728	0.14593	0.520852
CD4+ Tfh	FAM83A	0.863348	0.14593	0.478241
NA	SLC22A5	0.853668	0.146293	0.29155
DCs AREG+	MTCL1	0.772195	0.146295	0.654202
Tip Endothelial Cells	SFI1	0.599286	0.152408	0.993277
STS Epithelial-like	NUDT16L1	0.622325	0.148522	0.406617
Arterial Endothelial Cells	PNPLA2	0.564583	0.15241	0.986004
CD8+ ISG	VMAC	0.432	0.145942	0.401434
STS Myofibroblastic	ELP6	0.467536	0.148529	0.934945
CD8+ ISG	AL354989.1	0.551639	0.145947	0.401434
Mastocytes	TNIP2	0.369579	0.146311	0.507682
DCs AREG+	FBF1	0.668645	0.146314	0.654202
M2 APOC1+ APOE+	DPP8	0.368654	0.14632	0.602077
Inflammatory Monocytes	DCTN4	0.383848	0.14632	0.592658
STS Mesenchymal-like Contactin+	MAB21L1	1.86374	0.148544	0.67143
Granulocytes_NIBAN1_TXNIPhi	AC093010.2	0.829322	0.146321	0.340692
Immunoregulatroy PMNs	FAM151B	0.796613	0.146322	0.27889
Macro SELENOP+ SLC40A1+	MAP3K7	0.363196	0.146323	0.281287
CD8+ GZMK+ Tm	CNPY2	0.353493	0.145963	0.446918
Inflammatory Monocytes	SMAD7	0.525304	0.146326	0.592658
Pericytes	PRKAG1	0.621648	0.152438	0.99256
CD8+ Exhausted	AC246785.3	0.895733	0.145971	0.264322
Proinflammatory PMNs	PRF1	0.743304	0.146333	0.457106
STS CTA high	ELOA-AS1	0.980552	0.148561	0.815356
STS Proangiogenic	PCIF1	0.842079	0.148564	0.999994
Pericytes	TTF2	0.646975	0.152452	0.99256
Granulocytes_NIBAN1_TXNIPhi	RNF138	0.439899	0.146347	0.340692
Proinflammatory PMNs	GPR156	0.768136	0.146355	0.457106
Mastocytes	SGSM3	0.423174	0.146357	0.507682
STS Mesenchymal-like Contactin+	MMP25-AS1	1.03647	0.148583	0.67143
STS Mesenchymal-like ECM Remodeling	IRF2BP2	0.369682	0.148585	0.529767
Vascular CAFs	LSM14B	0.659319	0.153858	0.895889
CD8+ ISG	CLCC1	0.588624	0.146002	0.401479
STS CTA high	MARVELD2	1.99604	0.148589	0.815356
Pericytes	PTTG1	1.07677	0.152479	0.99256
JAK2_high_STS	TSC22D2	1.3567	0.148593	0.999869
STS Epithelial-like	PRKAG2-AS1	1.1338	0.148595	0.406632
Vascular CAFs	IFIT2	1.19966	0.153869	0.895889
Macro SELENOP+ SLC40A1+	NOC3L	0.534285	0.146374	0.281352
CD4+ Tregs	INTS12	0.389221	0.146014	0.520852
M2 APOC1+ APOE+	HEXIM2	0.586778	0.146377	0.60214
DCs AREG+	IL31RA	0.776747	0.14638	0.654202
Proinflammatory PMNs	KAT8	0.462635	0.146385	0.457109
STS Mesenchymal-like ECM Remodeling	FKBP9	0.572655	0.148612	0.529767
STS CTA high	NUP58	0.900213	0.148613	0.815356
Immunoregulatroy PMNs	EXOC1	0.377633	0.14639	0.278955
Pericytes	PRPS2	0.577947	0.152507	0.99256
M2 TREM2+ SPP1+	RASSF4	0.617433	0.146399	0.598485
M2 TREM2+ SPP1+	TECPR1	0.486477	0.146399	0.598485
Granulocytes_NIBAN1_TXNIPhi	SRGAP3	0.547472	0.1464	0.340753
CD4+ Activated	FBXL6	0.433548	0.14604	0.528454
STS Epithelial-like	CCPG1	0.726773	0.148626	0.406643
M2 APOC1+ APOE+	HSPA2	0.51166	0.146409	0.60214
CD8+ Early Activation	CORO1C	0.396008	0.146049	0.488843
STS Myofibroblastic	FBXO25	0.466306	0.148635	0.934945
DCs AREG+	CCDC89	0.771434	0.146418	0.654202
CD4+ Tfh	AP002954.1	0.562369	0.146058	0.478557
NA	RAB26	0.843966	0.146421	0.291735
STS Mesenchymal-like ECM Remodeling	EML1	0.428858	0.148645	0.529767
STS Mesenchymal-like Undiff.	ZNF394	0.480001	0.148655	0.526114
CD4+ Tn	SLC66A2	0.369428	0.14608	0.522139
Monocytes EREG+	HSD17B7	0.474	0.146442	0.929151
Inflammatory Monocytes	TENT4A	0.488964	0.146446	0.592658
Matrix CAFs	TUBB2B	0.990559	0.153943	0.999515
STS CTA high	TNFSF15	2.58798	0.148673	0.815356
STS CTA high	AP000446.1	2.52555	0.148677	0.815356
STS Immunomodulatory	DTNBP1	0.370686	0.148679	0.999998
Capillary Venous Endothelial Cells	IGFBP4	0.480243	0.152568	0.351463
CD4+ Stressed	SMOC2	0.929642	0.146097	0.397331
CD4+ Stressed	KLHL9	0.405063	0.146101	0.397331
DCs AREG+	KIF13B	0.490426	0.146462	0.654202
Proinflammatory PMNs	AC008731.1	0.725254	0.146462	0.457265
Pericytes	MICAL1	0.763399	0.152584	0.99256
Vascular CAFs	FRS2	0.906539	0.153968	0.895889
STS Myofibroblastic	SLC22A15	1.35096	0.148698	0.934945
NK cells CD56 low	NDOR1	0.500914	0.146115	0.708137
Vascular CAFs	FHL3	0.601813	0.153974	0.895889
Mastocytes	RER1	0.453567	0.146483	0.507874
JAK2_high_STS	ADD2	5.79385	0.14871	0.999869
CD8+ ISG	TJP3	0.646235	0.146127	0.401711
Matrix CAFs	TOR1B	0.512406	0.153986	0.999515
Granulocytes_NIBAN1_TXNIPhi	FGF12	0.882342	0.146493	0.340839
NK cells CD56 low	C12orf49	0.351596	0.146132	0.708137
CD8+ Activated	THAP7	0.355862	0.146133	0.388519
CD4+ Stressed	SLC26A11	0.574613	0.146134	0.397351
Monocytes EREG+	KLF16	0.440214	0.146498	0.929151
Granulocytes_NIBAN1_TXNIPhi	RFX8	0.795319	0.1465	0.340839
Matrix CAFs	POLR2D	0.540221	0.153995	0.999515
CD4+ Tfh	MEDAG	0.720074	0.146141	0.478727
Capillary Venous Endothelial Cells	LSM8	0.309839	0.152613	0.351463
CD8+ GZMK+ Tm	NUDT4	0.376191	0.146144	0.447002
CD8+ GZMK+ Tm	CLIP4	0.362385	0.146151	0.447002
CD4+ Tregs	TMED3	0.354716	0.146154	0.520852
CD8+ Exhausted	TRAFD1	0.423243	0.146159	0.264535
CD8+ ISG	FAM86C1	0.587121	0.146159	0.401719
STS Mesenchymal-like Contactin+	FRS3	0.94564	0.148744	0.671863
CD4+ Tn	AC008105.3	0.356578	0.146166	0.522325
DCs AREG+	ADGRA2	0.736761	0.146533	0.654202
CD4+ Activated	NEO1	0.518263	0.146172	0.528681
Proinflammatory PMNs	COL3A1	0.588295	0.14654	0.45741
CD8+ Activated	HSD17B7	0.369605	0.146184	0.388519
STS Mesenchymal-like Undiff.	PHTF1	0.439802	0.148769	0.526114
Tip Endothelial Cells	KIF19	1.06883	0.152661	0.993277
M2 TREM2+ SPP1+	UPK3BL1	0.45429	0.146551	0.598955
STS Mesenchymal-like Contactin+	PAX8	2.53881	0.148775	0.671863
CD4+ Stressed	RFESD	0.658751	0.146193	0.397369
Inflammatory Monocytes	PACSIN2	0.554408	0.146558	0.592658
NA	ZMYND19	0.785038	0.14656	0.291911
CD8+ ISG	UTS2	0.753601	0.1462	0.401719
STS Epithelial-like	MAP2K3	0.40433	0.148786	0.406952
M2 APOC1+ APOE+	ESR1	0.602974	0.146564	0.602283
Arterial Endothelial Cells	IL13RA1	0.582203	0.152675	0.986319
Proinflammatory PMNs	PIM2	0.50904	0.146565	0.45741
Macro SELENOP+ SLC40A1+	MAML2	0.752772	0.146565	0.281621
Vascular CAFs	BORCS5	0.585697	0.154062	0.895889
STS Mesenchymal-like Contactin+	PMF1	0.843381	0.148796	0.671863
Capillary Venous Endothelial Cells	ACAP2	0.345236	0.152686	0.351471
NA	ITIH4	0.755135	0.14658	0.291911
CD4+ Tfh	UNC119B	0.520996	0.146225	0.478758
M2 APOC1+ APOE+	PTGER4	0.487186	0.146585	0.602283
Mastocytes	LMNB1	0.587748	0.146586	0.508118
CD8+ ISG	TMEM119	0.905152	0.146228	0.401719
CD8+ Exhausted	PRIMPOL	0.443459	0.146229	0.264632
CD4+ Activated	MRPL38	0.370764	0.146231	0.528767
STS Immunomodulatory	CYBRD1	1.04423	0.148816	0.999998
CD8+ Activated	STMP1	0.419291	0.146232	0.388519
CD4+ Tregs	2025-03-02	0.379414	0.146233	0.520852
STS Mesenchymal-like Undiff.	ZNF791	0.355667	0.148819	0.526183
CD8+ ISG	EEF2KMT	0.581636	0.146236	0.401719
Granulocytes_NIBAN1_TXNIPhi	AC008982.2	0.791811	0.1466	0.340975
Monocytes EREG+	TINAGL1	0.687089	0.146603	0.929151
CD4+ Tfh	ALDH3B1	0.854413	0.146245	0.478758
CD4+ Stressed	PAPSS2	0.586571	0.146245	0.397423
NK cells CD56 low	AC006511.6	0.560697	0.146248	0.708307
Monocytes EREG+	FBXW9	0.618779	0.146614	0.929151
NA	AC073172.1	1.08192	0.146615	0.291943
Matrix CAFs	KEAP1	0.487778	0.15411	0.999515
STS Mesenchymal-like ECM Remodeling	SH3GL1	0.481819	0.148846	0.530306
CD4+ Stressed	ZFHX4	0.88221	0.146265	0.397423
Proinflammatory PMNs	FAM214A	0.45495	0.146626	0.457514
CD4+ Th17	HSPA13	0.358389	0.146273	0.600975
STS Proangiogenic	LINC00278	3.75411	0.148869	0.999994
Granulocytes_NIBAN1_TXNIPhi	TRIM65	0.568981	0.146648	0.340975
STS CTA high	AL731577.2	2.97878	0.148873	0.815356
Arterial Endothelial Cells	STYXL1	0.590957	0.152762	0.986319
STS Myofibroblastic	TET2	0.586553	0.148878	0.934945
CD8+ ISG	FMR1	0.359825	0.146296	0.401813
Pericytes	CAMK1	0.628105	0.152769	0.99256
STS Myofibroblastic	NDUFAF3	0.570948	0.148889	0.934945
DCs AREG+	DZANK1	0.644366	0.146668	0.654202
STS Mesenchymal-like Contactin+	AP000695.2	1.84506	0.148894	0.672129
M2 APOC1+ APOE+	ADTRP	0.64515	0.146676	0.60245
NA	AC092809.2	0.915148	0.146677	0.292031
STS CTA high	EEF1AKMT1	0.882221	0.148902	0.815356
Granulocytes_NIBAN1_TXNIPhi	PALM	0.776768	0.146682	0.340975
CD8+ Exhausted	PTH2R	0.708053	0.146324	0.264709
Inflammatory Monocytes	ARPC2	0.445897	0.146687	0.592658
Arterial Endothelial Cells	KCND3	1.38022	0.152799	0.986319
Macro SELENOP+ SLC40A1+	PECAM1	0.465277	0.146693	0.281767
DCs AREG+	DMPK	0.756559	0.146694	0.654202
Granulocytes_NIBAN1_TXNIPhi	GANC	0.521754	0.146694	0.340975
Granulocytes_NIBAN1_TXNIPhi	ZNF829	0.804045	0.146697	0.340975
DCs AREG+	DNAJB12	0.434386	0.146697	0.654202
Arterial Endothelial Cells	MKS1	0.804562	0.152809	0.986319
STS Mesenchymal-like ECM Remodeling	ZNF354B	0.433437	0.148924	0.530474
Granulocytes_NIBAN1_TXNIPhi	INTS5	0.63513	0.146704	0.340975
JAK2_high_STS	POLR3A	1.29004	0.14893	0.999869
CD4+ Tn	QKI	0.424906	0.146346	0.522486
Vascular CAFs	SLC4A2	0.790409	0.154207	0.895889
STS Myofibroblastic	VSTM4	1.11975	0.148937	0.934945
NK cells CD56 high	EMP3	0.368793	0.146355	0.416995
STS Mesenchymal-like Contactin+	MAGEA3	2.10245	0.148941	0.672164
CD4+ Stressed	IRS2	0.433795	0.146359	0.397606
M2 APOC1+ APOE+	MRO	0.60152	0.146727	0.60245
NK cells CD56 low	ISG20L2	0.374208	0.146374	0.708382
DCs AREG+	VDAC1	0.438327	0.146735	0.654202
M2 TREM2+ SPP1+	IWS1	0.374246	0.146739	0.599574
Immunoregulatroy PMNs	IRF2BP2	0.439371	0.146745	0.279523
M2 APOC1+ APOE+	RHOB	0.598895	0.146747	0.60245
DCs AREG+	PLGLB2	0.711503	0.146757	0.654202
CD4+ Tfh	MAP3K5	0.57729	0.146399	0.478954
Pericytes	EPHX2	0.834539	0.152871	0.99256
Inflammatory Monocytes	ATF6	0.593225	0.146762	0.592658
CD8+ ISG	ZFR2	0.675653	0.146405	0.402038
CD4+ Tn	MON2	0.482552	0.146412	0.522486
DCs CD1c+	PSMB5	0.456271	0.146773	0.956862
CD4+ Stressed	AC016957.2	0.567085	0.146415	0.397617
NK cells CD56 low	HSD17B10	0.369538	0.146416	0.708382
Pericytes	AC093849.4	1.1708	0.152887	0.99256
STS Mesenchymal-like Contactin+	USP46-AS1	1.07238	0.149007	0.672289
CD4+ Th17	ZNF704	0.485951	0.146424	0.600975
NK cells CD56 high	BACH1	0.40727	0.146426	0.417009
Proinflammatory PMNs	AGTRAP	0.438077	0.146788	0.457932
NA	SPIN2B	0.744495	0.146789	0.292183
STS CTA high	SKA2	0.949054	0.149013	0.815356
M2 TREM2+ SPP1+	LINC02384	0.713641	0.146791	0.599601
Granulocytes_NIBAN1_TXNIPhi	ACAD11	0.613675	0.146794	0.341086
CD4+ Tregs	AL356599.1	0.387131	0.146434	0.520852
CD8+ GZMK+ Tm	ZBTB8OS	0.355612	0.146446	0.447148
DCs AREG+	MMP2	0.528493	0.146811	0.654202
STS Myofibroblastic	IL34	1.07773	0.149035	0.934945
STS Immunomodulatory	ANKFY1	0.392772	0.149035	0.999998
M2 APOC1+ APOE+	POLR2L	0.389502	0.14682	0.60245
Mastocytes	EIF2B1	0.468644	0.146827	0.508623
STS Mesenchymal-like Contactin+	LZTS1	2.02835	0.149051	0.672309
STS Mesenchymal-like ECM Remodeling	ATXN3	0.278532	0.149051	0.530614
M2 TREM2+ SPP1+	TTC39B	0.590844	0.146835	0.599601
NA	AC109322.2	0.860723	0.146839	0.292248
CD4+ Tregs	UFSP2	0.34714	0.146482	0.520852
CD8+ Early Activation	ZNF777	0.541262	0.146489	0.489777
CD4+ Tn	CYTIP	0.459146	0.146492	0.522486
CD4+ Tregs	C17orf67	0.413728	0.146492	0.520852
Immunoregulatroy PMNs	SMARCA5	0.307688	0.146853	0.279576
STS Proangiogenic	ITGB3BP	0.879728	0.149076	0.999994
M2 TREM2+ SPP1+	PRR5	0.555348	0.146855	0.599601
NK cells CD56 high	CDKN2B-AS1	0.465853	0.146498	0.417047
M2 APOC1+ APOE+	HSPA8	0.499276	0.146863	0.60245
STS Myofibroblastic	VPS45	0.470809	0.149092	0.934945
Macro SELENOP+ SLC40A1+	MTRNR2L12	0.694103	0.146869	0.282016
Granulocytes_NIBAN1_TXNIPhi	GABBR1	0.629548	0.146869	0.341213
DCs AREG+	POU5F2	0.702967	0.146872	0.654202
Inflammatory Monocytes	RBM39	0.403964	0.146875	0.592658
Matrix CAFs	GAS2	1.28298	0.154369	0.999515
STS Mesenchymal-like ECM Remodeling	FAM210B	0.406449	0.149105	0.530614
Matrix CAFs	FBXO6	0.697841	0.154375	0.999515
CD4+ T memory	HSPA8	0.334549	0.146527	0.609335
CD4+ Stressed	AC023051.1	0.560288	0.146527	0.397851
Arterial Endothelial Cells	ZNF226	0.551707	0.152998	0.987083
Immunoregulatroy PMNs	TULP4	0.4228	0.146889	0.279594
Granulocytes_NIBAN1_TXNIPhi	DANT2	0.842753	0.146893	0.341219
CD4+ Activated	ARHGEF40	0.635083	0.146536	0.529564
Immunoregulatroy PMNs	AC025164.1	0.456347	0.146897	0.279594
STS CTA high	KANSL1L	1.30168	0.14912	0.815356
DCs AREG+	ABHD15	0.581299	0.146898	0.654202
CD4+ Tfh	SEPHS2	0.4068	0.146539	0.479203
Monocytes EREG+	STX8	0.400661	0.146901	0.929151
Monocytes EREG+	CLEC4D	0.726125	0.146907	0.929151
CD8+ Stressed	PKNOX1	0.350808	0.14655	0.407439
Capillary Venous Endothelial Cells	TCF12	0.644922	0.153038	0.35169
CD4+ Tfh	AC022098.1	0.537947	0.146572	0.479211
DCs AREG+	TCTEX1D2	0.532996	0.146934	0.654202
STS Proangiogenic	ACD	1.19216	0.149158	0.999994
CD8+ ISG	PARP2	0.536368	0.14658	0.402375
Tip Endothelial Cells	CIAO3	0.542049	0.153051	0.993277
STS Mesenchymal-like Undiff.	TDRD3	0.399112	0.149165	0.526863
CD8+ Stressed	PPARD	0.46517	0.146585	0.407461
NK cells CD56 low	SEPTIN10	0.622958	0.146587	0.708784
DCs AREG+	CD200	0.768578	0.146947	0.654202
DCs AREG+	PRKAA2	0.768578	0.146947	0.654202
DCs AREG+	RNF180	0.768578	0.146947	0.654202
DCs AREG+	POU2AF1	0.768578	0.146947	0.654202
DCs AREG+	HEYL	0.768578	0.146947	0.654202
DCs AREG+	CXCR5	0.768578	0.146947	0.654202
DCs AREG+	CD19	0.768578	0.146947	0.654202
DCs AREG+	TNFRSF13C	0.768578	0.146947	0.654202
CD4+ Tn	HIF1A-AS3	0.536511	0.146589	0.522486
STS Mesenchymal-like ECM Remodeling	IFITM1	1.27714	0.149176	0.530713
DCs AREG+	RGPD5	0.651438	0.146954	0.654202
Granulocytes_NIBAN1_TXNIPhi	AC242988.2	0.843565	0.146955	0.341284
STS Mesenchymal-like Contactin+	DALRD3	0.691406	0.149182	0.672367
STS CTA high	KIAA2012-AS1	2.18895	0.149185	0.815356
Granulocytes_NIBAN1_TXNIPhi	ZNF160	0.544369	0.146963	0.341284
CD4+ T memory	PAK1	0.471482	0.146607	0.6095
JAK2_high_STS	SARNP	0.782542	0.149194	0.999869
STS Myofibroblastic	BCL2	0.711633	0.149197	0.934945
STS Immunomodulatory	DDA1	0.586119	0.149199	0.999998
Mastocytes	SLC35E4	0.481649	0.146977	0.508859
NK cells CD56 high	PHYH	0.36149	0.14662	0.417237
STS Proangiogenic	CHERP	1.02702	0.149212	0.999994
DCs AREG+	TMEM254-AS1	0.779348	0.14699	0.654202
STS Mesenchymal-like Contactin+	SDR39U1	0.885736	0.149214	0.672367
STS Myofibroblastic	MSRB1	0.569873	0.149215	0.934945
STS Immunomodulatory	PSMD3	0.498529	0.149217	0.999998
DCs AREG+	NAP1L5	0.667118	0.146997	0.654202
DCs AREG+	AC024901.1	0.719137	0.146998	0.654202
Inflammatory Monocytes	KIAA0556	0.512672	0.147001	0.592658
CD4+ Th17	MRPS24	0.389151	0.146642	0.601023
STS Mesenchymal-like Undiff.	NDST1	0.420347	0.149227	0.526866
Pericytes	2025-03-02	0.640065	0.153113	0.99256
CD4+ T memory	ZDHHC12	0.391043	0.146647	0.6095
CD8+ Exhausted	AGK	0.438248	0.146655	0.265245
Mastocytes	ZNF354A	0.489716	0.147016	0.508859
CD8+ Activated	SSBP1	0.371913	0.146658	0.388519
CD8+ Early Activation	RPGR	0.37793	0.146659	0.489907
CD4+ Tfh	C1orf147	0.556636	0.146662	0.479275
JAK2_high_STS	Z93241.1	2.33238	0.14925	0.999869
CD8+ Early Activation	CNNM4	0.429936	0.146671	0.489907
CD4+ Stressed	GJA5	0.842989	0.146676	0.398105
CD8+ ISG	TTC39A	0.673684	0.146677	0.402554
Vascular CAFs	NR2C1	0.546017	0.154533	0.896951
STS Immunomodulatory	ABI3BP	1.22423	0.149265	0.999998
CD4+ Th17	NR3C2	0.547074	0.146689	0.601023
STS Mesenchymal-like Contactin+	TNFSF15	2.16601	0.149274	0.672367
CD4+ Stressed	FAM117B	0.516867	0.146695	0.398105
DCs AREG+	IPO9-AS1	0.768905	0.147056	0.654202
CD8+ Exhausted	ZNF528	0.578878	0.146696	0.265286
CD4+ Stressed	ZNF16	0.534749	0.146699	0.398105
Inflammatory Monocytes	NFKBID	0.455836	0.147061	0.592658
NK cells CD56 low	AL023882.1	0.561743	0.146708	0.708985
CD4+ Activated	ZNF714	0.435013	0.14671	0.529982
CD4+ Tregs	ACTB	0.373254	0.146711	0.521244
STS Immunomodulatory	ZNF226	0.499266	0.149295	0.999998
STS Proangiogenic	GOLGA8A	2.61772	0.149297	0.999994
CD4+ Tfh	DRG1	0.442299	0.146719	0.479275
STS Mesenchymal-like Contactin+	SEPTIN5	1.93652	0.149305	0.672367
Vascular CAFs	MINCR	0.676303	0.154581	0.896951
DCs AREG+	TAFA1	0.74632	0.147091	0.654202
NA	ARAP3	0.954487	0.147093	0.292581
M2 TREM2+ SPP1+	DDX31	0.57564	0.147093	0.600123
Inflammatory Monocytes	HELB	0.476173	0.147094	0.592658
NA	EIF3C	0.643675	0.147096	0.292581
STS Mesenchymal-like Contactin+	SLBP	0.707534	0.149324	0.672367
CD4+ Activated	STK11IP	0.484907	0.146741	0.529982
STS CTA high	QRICH1	0.689465	0.149325	0.815356
CD4+ Tregs	TRIOBP	0.391016	0.146743	0.521244
Monocytes EREG+	CCDC18	0.492992	0.147104	0.929151
Immunoregulatroy PMNs	AC012291.3	0.62706	0.147104	0.279892
CD8+ Activated	HSPA4	0.322474	0.146746	0.388519
CD8+ Stressed	PPM1N	0.511673	0.146755	0.407785
Granulocytes_NIBAN1_TXNIPhi	TTLL1	0.746467	0.147116	0.341437
DCs AREG+	CCDC194	0.77568	0.147116	0.654202
CD4+ Stressed	HIST1H3G	0.831363	0.146756	0.398117
Granulocytes_NIBAN1_TXNIPhi	TCEANC2	0.603729	0.147117	0.341437
STS Immunomodulatory	NIT1	0.525324	0.149348	0.999998
STS Myofibroblastic	COA3	0.588488	0.149352	0.934945
STS Immunomodulatory	MRPL55	0.572821	0.149354	0.999998
