## Supplementary Tables S1-S13 for "Distinct Sarcoma Microenvironments Predict Benefit from Addition of Pembrolizumab to Preoperative Radiotherapy and Surgery in SU2C-SARC032" (part 7 of 38)

### Sheet: Table S4 (continued)
Table S4. Marker genes for cell states identified in the UPS/LPS single-cell RNA sequencing atlas using limma-voom.
NK cells CD56 high	USP39	0.360888	0.146771	0.417355
Vascular CAFs	LINC01089	0.676135	0.154629	0.896951
DCs AREG+	SYTL3	0.688723	0.147139	0.654202
CD4+ Tfh	AC144521.1	0.584513	0.14678	0.479275
CD8+ Exhausted	LINC02649	0.656656	0.146782	0.265378
STS Myofibroblastic	CAMK2G	0.345301	0.149367	0.934945
DCs CD1c+	DDX27	0.379073	0.147145	0.957384
CD8+ GZMK+ Tm	TSPYL2	0.455412	0.146787	0.447283
Monocytes EREG+	FAM32A	0.371466	0.147148	0.929151
CD4+ Tregs	XKR9	0.493413	0.146788	0.521244
DCs AREG+	ACAA1	0.421138	0.147152	0.654202
NK cells CD56 low	CRBN	0.342789	0.146794	0.708985
DCs CD1c+	HSPA14.1	0.40522	0.147157	0.957384
CD8+ Activated	DDX6	0.322683	0.146798	0.388519
CD8+ Activated	CDC40	0.378608	0.146799	0.388519
Pericytes	ALDH2	0.612936	0.153269	0.99256
CD8+ GZMK+ Tm	RFTN1	0.517221	0.146801	0.447283
Granulocytes_NIBAN1_TXNIPhi	RAD51AP1	0.591589	0.147164	0.341437
STS Myofibroblastic	AP005482.1	1.43791	0.149389	0.934945
NA	CNOT3	0.506838	0.14717	0.292693
Matrix CAFs	FAH	0.764423	0.154662	0.999515
STS CTA high	NAA35	0.726303	0.149394	0.815356
CD4+ Tfh	CPT1B	0.556694	0.146811	0.479275
CD4+ Tfh	AC005726.5	0.647375	0.146812	0.479275
Macro SELENOP+ SLC40A1+	ERC1	0.540653	0.147175	0.282454
CD8+ Exhausted	ABTB2	0.687016	0.146816	0.265378
NK cells CD56 low	RHOBTB3	0.510653	0.146817	0.708985
Inflammatory Monocytes	STX12	0.390225	0.147178	0.592658
STS Epithelial-like	GGCX	0.425481	0.149406	0.408261
CD8+ Exhausted	TRPC5	0.750936	0.146827	0.265378
Macro SELENOP+ SLC40A1+	CCPG1	0.443991	0.147189	0.282454
JAK2_high_STS	GRIPAP1	1.0064	0.149416	0.999869
CD8+ ISG	TTLL7	0.600166	0.146834	0.402782
CD4+ Stressed	LINC00927	0.841955	0.146836	0.398246
M2 TREM2+ SPP1+	NDC1	0.530594	0.147202	0.600311
Pericytes	AL138963.4	0.881165	0.153312	0.99256
NA	SH3BP5L	0.692919	0.147207	0.292729
CD8+ Exhausted	AC127035.1	0.500724	0.146851	0.265378
Mastocytes	COX16	0.453707	0.147211	0.509427
CD4+ T memory	LUC7L	0.341793	0.146855	0.609994
NK cells CD56 low	POLR2G	0.416923	0.146856	0.708985
STS Immunomodulatory	FAM204A	0.503534	0.14944	0.999998
Tip Endothelial Cells	TMEM222	0.52495	0.153329	0.993277
CD4+ Tfh	POLR3H	0.449372	0.146863	0.479275
DCs AREG+	PRPF38B	0.365277	0.14723	0.654202
STS Mesenchymal-like Contactin+	MS4A4A	2.29892	0.149453	0.672367
Macro SELENOP+ SLC40A1+	MT-CYB	0.687603	0.147233	0.282473
CD4+ Tfh	CCNDBP1	0.402463	0.146874	0.479275
DCs AREG+	AL354822.1	0.76205	0.147234	0.654202
CD4+ Tfh	AC073389.1	0.571142	0.146876	0.479275
M2 TREM2+ SPP1+	AMT	0.597402	0.147242	0.600311
CD4+ Stressed	CHODL	0.528494	0.146884	0.398251
M2 TREM2+ SPP1+	ISCA1	0.407267	0.147249	0.600311
Macro SELENOP+ SLC40A1+	PDIA3	0.410883	0.147256	0.282482
CD8+ Exhausted	NRP2	0.914542	0.146897	0.265408
DCs AREG+	NRIP2	0.77633	0.14726	0.654202
DCs AREG+	AC091729.1	0.77633	0.14726	0.654202
DCs AREG+	AC091607.2	0.716052	0.147263	0.654202
Inflammatory Monocytes	HERC6	0.581675	0.147264	0.592658
NA	AC138123.1	0.826654	0.147266	0.292797
Proinflammatory PMNs	NLRP2	0.786747	0.147268	0.459168
CD8+ ISG	FBXO36	0.600518	0.146908	0.402912
STS Mesenchymal-like Contactin+	CDK15	1.83895	0.149494	0.672367
NA	DNAJC3-DT	0.697058	0.147276	0.292797
CD8+ GZMK+ Tm	RBBP6	0.34003	0.146921	0.447386
Tip Endothelial Cells	KEAP1	0.551908	0.15339	0.993277
CD8+ Activated	TOPORS	0.34668	0.146925	0.388519
M2 APOC1+ APOE+	SRSF9	0.417061	0.147288	0.603023
Mastocytes	TSPAN7	0.664438	0.147288	0.509581
Tip Endothelial Cells	DDX49	0.585641	0.153403	0.993277
DCs CD1c+	WIPI2	0.397305	0.147301	0.957384
STS Mesenchymal-like Contactin+	AL161669.3	1.90906	0.149525	0.672367
CD8+ ISG	AC124014.1	0.576341	0.146947	0.402945
Macro SELENOP+ SLC40A1+	DARS	0.413312	0.147309	0.282492
Pericytes	PLA2R1	0.7293	0.15342	0.99256
CD8+ Exhausted	STC1	0.942413	0.146953	0.265467
CD4+ Tregs	ABRACL	0.394453	0.146953	0.521507
DCs AREG+	MAP1LC3B2	0.534408	0.147316	0.654202
STS CTA high	LOXL4	2.75422	0.149541	0.815356
STS Immunomodulatory	FAM174A	0.441455	0.149543	0.999998
STS Proangiogenic	LIAS	0.610014	0.149552	0.999994
NK cells CD56 low	COPE	0.395261	0.14697	0.708985
NA	DDB2	0.501526	0.147334	0.292857
NA	BDNF-AS	0.796961	0.147342	0.292857
CD8+ Early Activation	EXOG	0.398867	0.146989	0.490286
STS Mesenchymal-like Undiff.	CSNK2A1	0.367326	0.149574	0.527768
CD8+ Exhausted	C2	0.499701	0.146991	0.265501
STS Mesenchymal-like Contactin+	AL133243.2	1.2691	0.149575	0.672367
CD4+ Th17	TGIF1	0.41723	0.146992	0.601301
NK cells CD56 low	CCDC58	0.525032	0.146993	0.708985
CD8+ GZMK+ Tm	RAB30	0.363299	0.146996	0.447453
Macro SELENOP+ SLC40A1+	B2M	0.544433	0.147358	0.282512
JAK2_high_STS	COL4A6	5.50715	0.149582	0.999869
Monocytes EREG+	ACADVL	0.503285	0.147361	0.929151
Granulocytes_NIBAN1_TXNIPhi	ZXDB	0.80016	0.147362	0.341726
Vascular CAFs	PIGBOS1	0.488135	0.154853	0.897876
CD4+ Th17	VAMP5	0.429532	0.147006	0.601301
CD8+ Exhausted	MCM5	0.481111	0.147006	0.265501
CD4+ Stressed	NGFR	0.672155	0.147012	0.398452
CD4+ Tn	RASA3	0.463432	0.147013	0.523141
Capillary Venous Endothelial Cells	NCOA3	0.430797	0.153485	0.352315
Inflammatory Monocytes	KLC1	0.344301	0.14738	0.592658
DCs AREG+	CCDC189	0.750748	0.147387	0.654202
CD4+ Tfh	SMIM18	0.528585	0.147029	0.479526
STS CTA high	SLC45A1	2.64983	0.149616	0.815356
STS Epithelial-like	BCKDK	0.445688	0.149618	0.408512
STS Mesenchymal-like ECM Remodeling	DARS	0.364603	0.14962	0.53111
CD4+ Activated	TRIM16	0.536432	0.147038	0.530678
STS Proangiogenic	NPHP4	1.20199	0.149622	0.999994
M2 TREM2+ SPP1+	PDAP1	0.403841	0.147403	0.600786
STS CTA high	KPNA6	0.634124	0.149628	0.815356
Granulocytes_NIBAN1_TXNIPhi	TEAD3	0.839476	0.147411	0.341791
CD8+ ISG	CXCL6	0.901038	0.147053	0.403088
NK cells CD56 low	TGFB1I1	0.825845	0.147053	0.708985
CD4+ Tfh	PLOD2	0.558599	0.147057	0.479526
STS Mesenchymal-like Undiff.	NR2C2	0.452228	0.149641	0.527809
DCs AREG+	EHD3	0.736482	0.147419	0.654202
CD4+ T memory	NCOA4	0.323488	0.147062	0.609994
NK cells CD56 high	ATRIP	0.347898	0.147062	0.417806
STS Immunomodulatory	AC005921.2	0.653284	0.149648	0.999998
CD4+ Tregs	CHPF2	0.36663	0.147067	0.521745
NK cells CD56 high	MAGED1	0.41949	0.14707	0.417806
STS Myofibroblastic	PALLD	0.470909	0.149656	0.934945
CD8+ Exhausted	AC073115.1	0.855137	0.147075	0.265593
CD8+ ISG	INTS8	0.370304	0.147078	0.403088
CD4+ Tfh	CHI3L2	0.473146	0.147079	0.479526
DCs AREG+	AL157392.2	0.758068	0.147441	0.654202
STS Mesenchymal-like ECM Remodeling	NME2	0.616324	0.149668	0.53111
STS CTA high	PHF13	0.966916	0.149672	0.815356
STS Mesenchymal-like ECM Remodeling	RCN2	0.417475	0.149674	0.53111
Matrix CAFs	CDC42	0.277777	0.154942	0.999515
STS Mesenchymal-like Contactin+	SDHD	0.549318	0.149677	0.672367
STS Myofibroblastic	SLC52A2	0.588297	0.149678	0.934945
CD8+ GZMK+ Tm	PNO1	0.335279	0.147095	0.447504
STS Mesenchymal-like Contactin+	AC104389.5	2.13021	0.149686	0.672367
NA	PRDM6	0.94016	0.147468	0.292939
CD4+ T memory	APOLD1	0.443155	0.147107	0.609994
CD4+ T memory	TMEM14B	0.373842	0.147111	0.609994
STS Mesenchymal-like Contactin+	GOLGA6L4	2.14894	0.149694	0.672367
NA	PRTFDC1	0.778331	0.147477	0.292939
Granulocytes_NIBAN1_TXNIPhi	POLR2J2	0.812299	0.147486	0.34188
CD8+ ISG	SNRK-AS1	0.883898	0.147127	0.403136
STS Myofibroblastic	SUN2	0.594249	0.149717	0.934945
CD4+ Stressed	CDCA7L	0.539532	0.147138	0.398519
JAK2_high_STS	HTR2C	4.39599	0.149725	0.999869
CD8+ Exhausted	NAPA-AS1	0.465571	0.147142	0.265671
M2 TREM2+ SPP1+	CD27-AS1	0.480143	0.147503	0.600976
Pericytes	CDADC1	0.596433	0.153615	0.99256
CD8+ ISG	CD14	0.626956	0.147149	0.403136
DCs AREG+	AC139720.1	0.723962	0.147513	0.654202
CD8+ Exhausted	PTPMT1	0.469006	0.147153	0.265671
Granulocytes_NIBAN1_TXNIPhi	HERC2	0.420987	0.147516	0.34188
CD8+ Early Activation	HAUS2	0.32874	0.147157	0.490286
CD4+ Stressed	MAMDC2	0.619103	0.147157	0.398519
M2 TREM2+ SPP1+	CCDC40	0.673335	0.147523	0.600976
STS Mesenchymal-like Contactin+	AL138762.1	1.83245	0.149749	0.672367
CD4+ Stressed	AC133550.2	0.575301	0.147166	0.398519
STS Proangiogenic	GLB1	0.784919	0.149753	0.999994
CD8+ Exhausted	CHRDL1	0.951792	0.147171	0.265671
Immunoregulatroy PMNs	LRBA	0.545254	0.147533	0.280609
DCs AREG+	ZBTB44	0.418402	0.147536	0.654202
NA	LINC02762	0.772588	0.147543	0.293006
Tip Endothelial Cells	SMAP2	0.69166	0.153655	0.993277
CD8+ Exhausted	CCN5	0.938856	0.147187	0.265671
STS Myofibroblastic	SLC44A3	1.19733	0.149772	0.934945
STS CTA high	SLC2A6	2.95917	0.149776	0.815356
Granulocytes_NIBAN1_TXNIPhi	MGA	0.506148	0.147559	0.34188
CD8+ Activated	GMFG	0.37586	0.147201	0.388519
DCs AREG+	AC069360.1	0.762498	0.147564	0.654202
Monocytes EREG+	TIAL1	0.353629	0.147569	0.929151
Granulocytes_NIBAN1_TXNIPhi	CUX2	0.808083	0.147575	0.34188
M2 APOC1+ APOE+	METTL27	0.640044	0.147576	0.603108
STS Proangiogenic	NEU1	0.836747	0.149805	0.999994
Immunoregulatroy PMNs	UBE2O	0.467215	0.147583	0.280673
Proinflammatory PMNs	TUBA1A	0.518552	0.147584	0.459889
Granulocytes_NIBAN1_TXNIPhi	ACOT12	0.842639	0.147585	0.34188
Mastocytes	C12orf65	0.499514	0.147588	0.509969
STS Immunomodulatory	OTUD1	0.613272	0.14981	0.999998
CD8+ ISG	GLT1D1	0.844417	0.147232	0.403242
NK cells CD56 high	MYADM	0.407458	0.147233	0.417809
Granulocytes_NIBAN1_TXNIPhi	CCDC15	0.768221	0.147596	0.34188
STS Myofibroblastic	MSC	0.970463	0.149821	0.934945
Mastocytes	SP2	0.453639	0.147604	0.509969
CD4+ Stressed	GFI1	0.455848	0.147251	0.398555
CD4+ Stressed	GAMT	0.399598	0.147252	0.398555
CD8+ ISG	HOXB4	0.604855	0.147256	0.403242
NA	AL117335.1	0.818246	0.147626	0.293099
Immunoregulatroy PMNs	LMNB1	0.57204	0.147626	0.280721
Mastocytes	CD8A	0.643388	0.14763	0.509969
STS Mesenchymal-like Contactin+	AL359706.1	2.10237	0.149854	0.672367
DCs AREG+	SH2D1A	0.725312	0.147634	0.654202
STS Myofibroblastic	ABCC4	2.04682	0.149857	0.934945
CD4+ Tfh	PDCD2	0.366198	0.147274	0.479772
M2 TREM2+ SPP1+	TINCR	0.656296	0.147638	0.601294
CD8+ ISG	NECAB3	0.547081	0.147278	0.403242
Proinflammatory PMNs	NBPF10	0.565439	0.147639	0.459973
STS CTA high	AC012615.1	1.41058	0.149862	0.815356
Inflammatory Monocytes	LSM12	0.348031	0.147641	0.592882
Macro SELENOP+ SLC40A1+	TRIM28	0.383211	0.147641	0.282988
CD4+ Stressed	AL009179.1	0.544769	0.147285	0.398558
CD8+ Activated	PRR5L	0.439718	0.147291	0.388519
CD8+ Stressed	ITPK1	0.339426	0.147291	0.408952
CD8+ ISG	MEOX1	0.648675	0.147293	0.403242
CD8+ Activated	DNAJC27	0.415085	0.147294	0.388519
CD8+ Early Activation	MORC3	0.357432	0.147295	0.490424
CD4+ Tn	ANKRD23	0.465138	0.147296	0.523658
Tip Endothelial Cells	AL136038.5	0.768252	0.153764	0.993277
DCs AREG+	ANKFN1	0.774362	0.147659	0.654202
CD4+ Tfh	CRLF1	0.644832	0.147301	0.479772
STS Myofibroblastic	METAP1	0.37174	0.149885	0.934945
Macro SELENOP+ SLC40A1+	TRIB1	0.522377	0.147664	0.283
Vascular CAFs	WDR48	0.515069	0.155159	0.898849
STS Myofibroblastic	TSPAN11	0.754019	0.149893	0.934945
Immunoregulatroy PMNs	AKAP8L	0.395589	0.147677	0.280785
STS Mesenchymal-like Contactin+	ZNF26	0.514422	0.149899	0.672367
CD8+ GZMK+ Tm	ADIPOR2	0.418317	0.147318	0.447939
STS Myofibroblastic	MTSS2	0.693894	0.149902	0.934945
Mastocytes	PRXL2C	0.425584	0.147681	0.509969
CD8+ ISG	ZFP28	0.664235	0.147327	0.403261
Proinflammatory PMNs	CCDC57	0.480547	0.147688	0.46
M2 APOC1+ APOE+	IKBKE	0.506949	0.147688	0.603108
Vascular CAFs	FAIM	0.60491	0.155178	0.898849
M2 TREM2+ SPP1+	GTF2H4	0.602288	0.147691	0.601299
STS Mesenchymal-like ECM Remodeling	WIPF2	0.433253	0.149919	0.53111
Mastocytes	ITGA9	0.596662	0.1477	0.509969
CD4+ Tfh	MRPS14	0.384579	0.147341	0.479772
CD4+ Activated	SNRPC	0.408976	0.147341	0.531392
NA	AC007613.1	0.853839	0.147702	0.293179
NK cells CD56 high	CPLANE1	0.399963	0.147342	0.418014
STS Mesenchymal-like ECM Remodeling	RPL7L1	0.38217	0.149929	0.53111
STS Proangiogenic	GAS8	0.808396	0.149933	0.999994
Mastocytes	CFDP1	0.377972	0.147711	0.509969
CD4+ Tregs	DHX58	0.569718	0.147357	0.52184
NK cells CD56 low	KLHL8	0.463413	0.147365	0.710266
CD4+ Stressed	ZNF514	0.567113	0.147368	0.398711
CD8+ Exhausted	AL132780.1	0.535796	0.147371	0.265907
CD4+ T memory	GPR82	0.381993	0.147372	0.609994
STS Proangiogenic	EFS	1.13746	0.149962	0.999994
STS Mesenchymal-like Contactin+	MTMR7	2.09694	0.149964	0.672367
Matrix CAFs	ITPR3	0.832333	0.155231	0.999515
STS Mesenchymal-like Contactin+	C1GALT1C1L	0.959929	0.14997	0.672367
Arterial Endothelial Cells	NFE2L1	0.523531	0.15386	0.990833
Mastocytes	TPGS1	0.438912	0.147755	0.510012
CD4+ Tfh	AC008397.1	0.661087	0.147404	0.479772
CD8+ Stressed	CAB39	0.380891	0.147404	0.409065
STS Mesenchymal-like ECM Remodeling	PHLDA3	0.668046	0.149987	0.53111
M2 TREM2+ SPP1+	COL22A1	0.696631	0.147765	0.601299
M2 APOC1+ APOE+	ATRN	0.413681	0.147768	0.603108
STS Mesenchymal-like ECM Remodeling	RAMP2	0.976261	0.149992	0.53111
CD4+ Tn	AEN	0.398419	0.147412	0.523749
NK cells CD56 low	MCAT	0.518911	0.147417	0.71029
CD4+ Tfh	REPIN1	0.566264	0.147418	0.479772
Macro SELENOP+ SLC40A1+	AZIN1-AS1	0.736777	0.147779	0.283155
Macro SELENOP+ SLC40A1+	LINC02328	0.614207	0.14778	0.283155
M2 TREM2+ SPP1+	ZNF518B	0.470978	0.147781	0.601299
CD4+ Tfh	FUOM	0.463217	0.147421	0.479772
STS Mesenchymal-like Contactin+	LAT2	1.67858	0.150004	0.672367
STS CTA high	ARFIP1	0.616494	0.150005	0.815356
CD4+ Tn	TFB2M	0.376742	0.147425	0.523749
DCs AREG+	NRG3	0.734745	0.147787	0.654202
STS Mesenchymal-like Contactin+	ZNF236	0.647706	0.15001	0.672367
STS CTA high	VASH2	2.00183	0.150017	0.815356
STS Mesenchymal-like Contactin+	TMEM265	1.06567	0.150019	0.672367
CD4+ Tfh	BCL6B	0.864948	0.147438	0.479772
Vascular CAFs	EMX2OS	0.559039	0.15529	0.898849
NA	AC005264.1	0.872508	0.147807	0.293353
NK cells CD56 high	STAM2	0.346474	0.147448	0.418014
NK cells CD56 high	UST	0.646182	0.147449	0.418014
CD8+ Early Activation	TOX4	0.329191	0.14745	0.490811
Capillary Venous Endothelial Cells	RYR2	1.1711	0.153918	0.353078
STS Mesenchymal-like ECM Remodeling	LAMP2	0.448899	0.150036	0.53111
STS Mesenchymal-like Undiff.	TERF2IP	0.41873	0.150038	0.529011
Monocytes EREG+	AC090204.1	0.514448	0.147818	0.929151
CD4+ Tfh	MAP3K7	0.389873	0.14746	0.479772
CD4+ Th17	AC104162.2	0.351561	0.147464	0.601968
CD4+ Tregs	GNB5	0.414924	0.147465	0.521867
CD4+ Tfh	KIFC2	0.566415	0.147469	0.479772
DCs AREG+	SPINK6	0.771856	0.147831	0.654202
Granulocytes_NIBAN1_TXNIPhi	SSTR2	0.885883	0.147831	0.342328
CD8+ Exhausted	FAM167B	0.897859	0.147473	0.26606
CD8+ Activated	RPL19	0.403434	0.147477	0.388519
CD8+ ISG	IDI2-AS1	0.57675	0.147485	0.40362
STS Epithelial-like	HNRNPA0	0.396954	0.15007	0.409159
M2 TREM2+ SPP1+	NUDT6	0.613952	0.147848	0.601402
CD4+ Activated	VPS51	0.364579	0.14749	0.531572
CD4+ Th17	CABYR	0.484995	0.147495	0.601968
Tip Endothelial Cells	C17orf75	0.611866	0.153964	0.993277
Vascular CAFs	G3BP2	0.462693	0.155348	0.898849
NA	ANKRD11	0.431427	0.14786	0.293392
CD4+ Th17	AL441992.1	0.393013	0.147503	0.601968
Arterial Endothelial Cells	UBASH3B	0.974159	0.153973	0.991105
Immunoregulatroy PMNs	AC007952.4	0.630514	0.147868	0.281084
STS Epithelial-like	ACADS	0.575339	0.150091	0.409159
STS Mesenchymal-like Contactin+	CA13	1.74731	0.150095	0.672367
CD4+ Tregs	MCRS1	0.378962	0.147513	0.521867
STS Mesenchymal-like Contactin+	FADS3	0.633353	0.150097	0.672367
CD4+ Tfh	FAM149B1	0.416815	0.147518	0.479772
STS Mesenchymal-like Contactin+	CFAP299	1.80977	0.150101	0.672367
CD4+ Activated	UBALD1	0.355168	0.147525	0.531572
STS Immunomodulatory	ATAD1	0.868288	0.150108	0.999998
M2 TREM2+ SPP1+	POMT1	0.545968	0.147886	0.601406
NA	GNPTAB	0.477865	0.147886	0.293392
CD8+ Early Activation	SRPK2	0.441149	0.14753	0.490811
STS Immunomodulatory	ARMC10	0.493477	0.150114	0.999998
DCs AREG+	AL359208.1	0.773715	0.147892	0.654202
CD4+ Tfh	AC090114.2	0.54453	0.147532	0.479772
Granulocytes_NIBAN1_TXNIPhi	CFL2	0.64334	0.147899	0.342437
STS Myofibroblastic	BMP2	1.11401	0.15013	0.934945
CD8+ ISG	ZNF582	0.538903	0.14755	0.403665
STS CTA high	MFSD14B	0.618366	0.150133	0.815356
CD4+ Activated	SETMAR	0.477025	0.147551	0.531572
CD4+ Th17	CCR5	0.43084	0.147553	0.601968
STS Mesenchymal-like Undiff.	NECTIN2	0.586539	0.150139	0.529045
STS Immunomodulatory	C14orf119	0.416351	0.150139	0.999998
CD4+ Tregs	GLA	0.375043	0.14756	0.521913
CD4+ Activated	GTF2H4	0.414358	0.147566	0.531572
CD36+ CAFs	SRP9	0.336007	0.155414	0.992363
CD4+ Activated	AC018754.1	0.644597	0.147567	0.531572
STS Mesenchymal-like Undiff.	DOCK5	0.914349	0.15015	0.529045
M2 TREM2+ SPP1+	PGBD1	0.653598	0.14793	0.601423
NA	LOXL2	0.87091	0.147934	0.293403
STS Mesenchymal-like Contactin+	OLFM1	1.98996	0.150158	0.672367
NA	OTUD6B	0.515538	0.14794	0.293403
Granulocytes_NIBAN1_TXNIPhi	AP000873.2	0.619336	0.147945	0.342494
CD8+ Stressed	SF3B3	0.341969	0.147588	0.409241
CD8+ Exhausted	COQ8B	0.57975	0.147591	0.266241
STS Myofibroblastic	PNPLA3	1.41679	0.15018	0.934945
CD8+ Early Activation	MDM4	0.371831	0.147598	0.490811
Tip Endothelial Cells	ATP2B1-AS1	0.548568	0.154064	0.993277
CD4+ Activated	GET1	0.383774	0.147601	0.531572
CD8+ Stressed	ROCK2	0.371107	0.147602	0.409241
DCs AREG+	DNAH2	0.744526	0.147964	0.654202
Mastocytes	HPS6	0.658894	0.147968	0.51053
CD4+ Tfh	IPCEF1	0.554087	0.147611	0.479824
DCs AREG+	GLYATL2	0.775004	0.147972	0.654202
CD4+ Stressed	DNAJC18	0.382233	0.147613	0.399057
CD4+ Tregs	TMCO3	0.34411	0.147614	0.521964
STS Mesenchymal-like Contactin+	TMEM97	1.24034	0.150197	0.672367
Granulocytes_NIBAN1_TXNIPhi	KLC2	0.832875	0.147976	0.342518
STS Mesenchymal-like ECM Remodeling	STAT6	0.52827	0.150199	0.53111
STS CTA high	REXO5	1.97661	0.150205	0.815356
NK cells CD56 low	PRKX-AS1	0.541297	0.147625	0.711066
CD4+ Stressed	AC025034.1	0.564118	0.147627	0.399057
STS Mesenchymal-like Undiff.	PTPN14	0.599647	0.150212	0.529045
M2 TREM2+ SPP1+	FAM111A-DT	0.667738	0.147997	0.601423
Monocytes EREG+	KPTN	0.514256	0.147997	0.929151
M2 TREM2+ SPP1+	SMPD3	0.753709	0.148001	0.601423
Immunoregulatroy PMNs	SPAST	0.400671	0.148011	0.281233
CD4+ Stressed	CPB1	0.831277	0.147655	0.399061
DCs AREG+	SMTN	0.713058	0.148018	0.654202
STS Mesenchymal-like ECM Remodeling	SH3BGRL3	0.794679	0.150241	0.53111
CD4+ Tfh	SMIM25	0.852633	0.147659	0.479877
CD4+ Th17	FAM76A	0.344393	0.147663	0.601968
Granulocytes_NIBAN1_TXNIPhi	LINC01800	0.861742	0.148028	0.342555
NA	AP000779.1	0.840904	0.148031	0.293548
CD4+ Th17	AC139887.2	0.362132	0.147683	0.601968
CD8+ Activated	PTGER4	0.426412	0.147688	0.388519
STS Epithelial-like	CREB3L2	0.553663	0.150271	0.409355
CD8+ Activated	RNF167	0.383512	0.147691	0.388519
Immunoregulatroy PMNs	HNRNPD	0.3378	0.148051	0.281269
CD4+ Tn	MICU3	0.472372	0.147694	0.524077
Tip Endothelial Cells	CDK6	0.636392	0.15416	0.993277
Tip Endothelial Cells	DNAAF5	0.523945	0.154161	0.993277
STS Immunomodulatory	SLC35C1	0.753916	0.150281	0.999998
CD8+ Activated	ZFAND6	0.34443	0.1477	0.388519
STS Mesenchymal-like ECM Remodeling	ODF2L	0.419533	0.150283	0.53111
Vascular CAFs	DTWD1	0.544767	0.15555	0.898876
DCs CD1c+	TMEM254	0.508337	0.148066	0.957384
CD4+ Tn	FCHSD2	0.481001	0.147708	0.524077
Granulocytes_NIBAN1_TXNIPhi	RTP4	0.715557	0.148068	0.342586
STS CTA high	PKNOX2	1.86549	0.150295	0.815356
CD4+ Activated	EMC6	0.410286	0.147713	0.531726
CD8+ ISG	ELN	0.938031	0.147715	0.403743
STS Immunomodulatory	AP5B1	0.551314	0.150301	0.999998
DCs CD1c+	CCR5	0.634124	0.14808	0.957384
CD8+ Early Activation	SMG6	0.418843	0.14772	0.490811
STS Myofibroblastic	RGS19	0.75588	0.150303	0.93507
CD4+ T memory	YIPF4	0.399494	0.147726	0.610577
CD4+ Stressed	AL603783.1	0.720293	0.147728	0.399085
M2 TREM2+ SPP1+	AP001372.2	0.713434	0.14809	0.601573
Immunoregulatroy PMNs	KPNA6	0.372285	0.148092	0.281312
Tip Endothelial Cells	CLUH	0.637415	0.154201	0.993277
NK cells CD56 low	AC007610.2	0.785967	0.147739	0.711162
NA	PPP1R14A	0.840618	0.1481	0.293558
DCs CD1c+	KCTD17	0.523874	0.148106	0.957384
STS Immunomodulatory	AGGF1	0.259222	0.150332	0.999998
M2 TREM2+ SPP1+	AC092574.2	0.827872	0.148111	0.601573
NA	MIR503HG	0.830986	0.148126	0.293558
CD4+ Stressed	AC138028.1	0.828994	0.147768	0.399085
DCs CD1c+	CRTAP	0.432693	0.14813	0.957384
NK cells CD56 high	SAMD9L	0.481548	0.147773	0.418372
STS Mesenchymal-like Contactin+	LYPD1	1.98684	0.150356	0.672367
CD4+ T memory	SDF2	0.354393	0.147775	0.610577
STS Myofibroblastic	STARD13	0.682701	0.150361	0.93507
STS Mesenchymal-like Contactin+	AC078881.1	1.83166	0.150369	0.672367
Proinflammatory PMNs	LINC01135	0.744885	0.148149	0.460681
NK cells CD56 high	BABAM1	0.356248	0.147788	0.418372
Arterial Endothelial Cells	AC087627.1	0.8155	0.154257	0.991863
DCs AREG+	KCNJ14	0.705611	0.148152	0.654202
STS Mesenchymal-like ECM Remodeling	DNASE2	0.596532	0.150376	0.53111
STS Mesenchymal-like ECM Remodeling	PRRX2	1.06075	0.15038	0.53111
DCs AREG+	IRX3	0.774071	0.148161	0.654202
Pericytes	AC016949.1	0.884205	0.15427	0.99256
CD4+ T memory	PCBP2	0.297357	0.147806	0.610577
Capillary Venous Endothelial Cells	PTPN14	0.360313	0.154273	0.353603
NK cells CD56 low	RIDA	0.492213	0.147816	0.711162
STS Mesenchymal-like ECM Remodeling	NAGA	0.568845	0.1504	0.53111
CD8+ Early Activation	SLC9A9	0.497237	0.147825	0.490811
STS CTA high	AC020916.1	1.21363	0.150407	0.815356
STS Mesenchymal-like Contactin+	AC239809.3	1.20154	0.150412	0.672367
CD8+ Early Activation	CFLAR	0.365778	0.14783	0.490811
Mastocytes	ZMYM1	0.46494	0.148194	0.510976
STS Mesenchymal-like Contactin+	METTL17	0.609615	0.150415	0.672367
Proinflammatory PMNs	PNPLA1	0.796642	0.1482	0.460753
CD8+ ISG	SIN3B	0.391119	0.147841	0.403869
DCs AREG+	NDUFV2-AS1	0.641684	0.148202	0.654202
CD8+ GZMK+ Tm	RAD23A	0.323903	0.147846	0.448866
Granulocytes_NIBAN1_TXNIPhi	ZNF791	0.413679	0.148207	0.342767
Inflammatory Monocytes	LAMTOR3	0.365558	0.148207	0.593662
CD4+ Tn	INSIG1	0.359479	0.147847	0.524147
CD4+ Th17	PCBP4	0.401704	0.147848	0.602167
Granulocytes_NIBAN1_TXNIPhi	ARL14EP	0.510886	0.148209	0.342767
STS Mesenchymal-like ECM Remodeling	CDC42EP5	0.81059	0.150431	0.53111
STS Mesenchymal-like Contactin+	USP33	0.44966	0.150432	0.672367
Macro SELENOP+ SLC40A1+	TPM1	0.498029	0.148215	0.283956
CD4+ Stressed	DRC3	0.599859	0.147857	0.399229
STS Proangiogenic	BMP2	2.43361	0.15044	0.999994
NK cells CD56 low	ZXDA	0.530664	0.147859	0.711162
CD4+ Activated	AC005264.1	0.677268	0.147863	0.531984
Inflammatory Monocytes	ATF7	0.355777	0.148224	0.593662
STS Myofibroblastic	PAK2	0.334465	0.150447	0.93507
Inflammatory Monocytes	FAM151B	0.797511	0.148228	0.593662
CD4+ T memory	CAPN7	0.415164	0.147869	0.610577
JAK2_high_STS	OPCML	5.7793	0.150466	0.999869
CD4+ Stressed	HIST1H2BH	0.503889	0.147887	0.399229
STS Immunomodulatory	AL162457.2	1.89514	0.150469	0.999998
NK cells CD56 high	NIT2	0.359741	0.147888	0.418372
STS Myofibroblastic	EXOSC8	0.357065	0.150471	0.93507
CD4+ Activated	CRMP1	0.527508	0.14789	0.531984
CD4+ Tfh	FBXW4	0.403439	0.147894	0.480252
STS Mesenchymal-like Contactin+	SZT2	0.560778	0.150479	0.672367
STS Mesenchymal-like ECM Remodeling	PRDX6	0.499811	0.150481	0.53111
STS Mesenchymal-like Contactin+	ANKRD27	0.754718	0.150482	0.672367
CD4+ Stressed	SLC25A29	0.545689	0.1479	0.399229
Granulocytes_NIBAN1_TXNIPhi	CYP4B1	0.818857	0.148261	0.342838
M2 TREM2+ SPP1+	NRROS	0.515692	0.148266	0.601974
STS Mesenchymal-like ECM Remodeling	SYNRG	0.358434	0.15049	0.53111
CD4+ Tregs	DZIP3	0.378673	0.147909	0.522662
NK cells CD56 low	AC018878.1	0.541354	0.147915	0.711162
CD8+ Exhausted	LINC01727	0.725622	0.147921	0.266684
CD8+ Exhausted	TNFAIP1	0.570499	0.147923	0.266684
M2 TREM2+ SPP1+	AVPI1	0.589658	0.148284	0.601974
CD8+ ISG	PDZRN3	0.899808	0.147924	0.403876
Macro SELENOP+ SLC40A1+	SNX4	0.361097	0.148286	0.284032
CD4+ Tfh	CAVIN2	0.899752	0.147926	0.480252
CD36+ CAFs	RNASET2	0.471436	0.155773	0.992363
STS Mesenchymal-like Contactin+	PAQR5	2.06088	0.15051	0.672367
CD4+ Stressed	BCL6B	0.84101	0.147929	0.399235
Tip Endothelial Cells	RAP1GAP2	0.923724	0.154395	0.993277
Pericytes	ATP9A	1.02555	0.154398	0.99256
Matrix CAFs	GAS1RR	1.49361	0.15578	0.999515
CD4+ Tfh	KNOP1	0.467629	0.147944	0.480252
NK cells CD56 low	SNHG4	0.800241	0.147947	0.711162
DCs CD1c+	MPC1	0.315667	0.14831	0.957384
CD8+ ISG	TYMSOS	0.623529	0.14795	0.403876
Matrix CAFs	PCDH9-AS2	1.50074	0.155803	0.999515
DCs CD1c+	JKAMP	0.367683	0.148321	0.957384
DCs CD1c+	COQ5	0.480181	0.148322	0.957384
STS Proangiogenic	SLBP	0.948665	0.150551	0.999994
DCs AREG+	DLST	0.392534	0.148335	0.654202
STS Immunomodulatory	ADH5	0.457811	0.150558	0.999998
CD8+ Stressed	TCOF1	0.342504	0.14798	0.4099
Tip Endothelial Cells	AGPAT3	0.598121	0.154444	0.993277
DCs AREG+	SLC23A2	0.554264	0.148343	0.654202
Vascular CAFs	DTNBP1	0.563703	0.155835	0.900098
DCs AREG+	MORC4	0.567593	0.148353	0.654202
CD4+ Tfh	AKAP12	0.670507	0.147996	0.480252
CD8+ GZMK+ Tm	UBTF	0.353593	0.147996	0.448866
CD8+ ISG	PLPPR3	0.886344	0.148003	0.403949
STS Mesenchymal-like Contactin+	ST3GAL4	0.763925	0.150586	0.672367
Arterial Endothelial Cells	AP006621.3	0.630675	0.154475	0.992462
STS Mesenchymal-like ECM Remodeling	SLC35A5	0.372965	0.150594	0.531258
STS Immunomodulatory	AC002467.1	0.754222	0.150599	0.999998
STS CTA high	PI4K2A	0.751817	0.150605	0.815356
Mastocytes	PARP3	0.614109	0.148386	0.511186
CD8+ GZMK+ Tm	SRSF10	0.320734	0.148033	0.448866
NK cells CD56 high	ZNF720	0.328138	0.148036	0.418372
Macro SELENOP+ SLC40A1+	MPV17	0.364596	0.148412	0.284232
STS Myofibroblastic	ME1	0.540498	0.150633	0.935495
STS Mesenchymal-like Undiff.	NME7	0.380814	0.150634	0.530048
Proinflammatory PMNs	KIF13A	0.556147	0.148416	0.461013
Tip Endothelial Cells	DIS3L2	0.726106	0.154519	0.993277
STS CTA high	C1orf109	0.841416	0.150639	0.815356
STS CTA high	HLCS	1.50366	0.150642	0.815356
Mastocytes	FSCN1	0.512959	0.148423	0.511186
Proinflammatory PMNs	NTSR1	0.852048	0.148424	0.461013
CD4+ Tregs	NDUFA4	0.380068	0.148065	0.522971
STS Proangiogenic	LINC01515	3.2511	0.15065	0.999994
CD4+ Activated	TIPIN	0.370564	0.148069	0.532043
DCs AREG+	ZNF596	0.746817	0.148429	0.654202
Vascular CAFs	ZNF562	0.697707	0.155915	0.900098
CD8+ ISG	AC023421.2	0.698792	0.14807	0.403997
Tip Endothelial Cells	STARD10	0.881068	0.154537	0.993277
CD8+ ISG	ITPRID2	0.420393	0.148074	0.403997
STS Myofibroblastic	TOLLIP	0.60832	0.15066	0.935495
Immunoregulatroy PMNs	TTTY14	0.741657	0.148439	0.281775
CD4+ Th17	ZC3H4	0.363636	0.148081	0.602782
Granulocytes_NIBAN1_TXNIPhi	SULT1B1	0.839667	0.148446	0.343218
CD8+ GZMK+ Tm	ARHGEF1	0.28764	0.148088	0.448866
Mastocytes	CTBP1-DT	0.570934	0.14846	0.511186
JAK2_high_STS	LRRC20	2.83721	0.150687	0.999869
CD4+ Tn	ADAM23	0.650149	0.148108	0.524463
Vascular CAFs	N6AMT1	0.668435	0.155958	0.900098
CD8+ Exhausted	PARK7	0.41071	0.148113	0.266929
CD4+ T memory	MRPL44	0.338704	0.148117	0.611169
Matrix CAFs	LCP1	1.56947	0.15597	0.999515
M2 TREM2+ SPP1+	PPP5C	0.529706	0.148499	0.602098
CD8+ Early Activation	TIMM23	0.354127	0.148139	0.491316
CD4+ Stressed	ROBO3	0.844997	0.148141	0.399665
Pericytes	KLHDC3	0.564414	0.154608	0.99256
CD4+ Tfh	SLC2A14	0.489788	0.148148	0.480486
M2 TREM2+ SPP1+	ZNF485	0.699809	0.148511	0.602098
STS Mesenchymal-like Undiff.	MYH9	0.47716	0.150732	0.530117
STS Proangiogenic	EEFSEC	0.783752	0.150733	0.999994
M2 TREM2+ SPP1+	MTBP	0.646985	0.148517	0.602098
Pericytes	SECTM1	0.927814	0.154624	0.99256
CD4+ Tn	ADD1	0.349383	0.148163	0.524533
Inflammatory Monocytes	MIER1	0.350904	0.148524	0.594096
STS Myofibroblastic	CTNNA3	1.26258	0.150746	0.935495
Tip Endothelial Cells	TGFB1I1	0.643968	0.15463	0.993277
Mastocytes	MRPL48	0.491492	0.148529	0.511186
CD4+ Activated	ARMC10	0.369504	0.148173	0.532043
STS Myofibroblastic	SHOX2	0.622074	0.150757	0.935495
CD8+ Exhausted	PEG10	0.702884	0.148177	0.26695
Granulocytes_NIBAN1_TXNIPhi	LINC01215	0.885004	0.148538	0.343382
Vascular CAFs	TMEM53	0.717903	0.156025	0.900107
NK cells CD56 low	DHX35	0.391857	0.14818	0.711162
NK cells CD56 high	TENT5C	0.339675	0.148185	0.418716
STS Immunomodulatory	MPDU1	0.404886	0.150768	0.999998
Immunoregulatroy PMNs	NFKBIZ	0.575765	0.148548	0.281916
STS Proangiogenic	CHAMP1	1.11712	0.15077	0.999994
DCs AREG+	EXD3	0.513118	0.148553	0.654202
CD4+ Tfh	CFAP20	0.401855	0.148194	0.480486
Matrix CAFs	AL031602.2	1.43387	0.156043	0.999515
Pericytes	UBE2G1	0.460918	0.154664	0.99256
STS CTA high	AQR	0.65116	0.150782	0.815356
NK cells CD56 low	AC099778.1	0.518503	0.148201	0.711162
Monocytes EREG+	AC005759.1	0.702773	0.148563	0.929151
NK cells CD56 low	VASH1	0.540966	0.148204	0.711162
Matrix CAFs	IGSF10	1.29941	0.156048	0.999515
Pericytes	NRSN2-AS1	0.664153	0.154667	0.99256
CD8+ Exhausted	AGAP1	0.663952	0.148208	0.266975
STS CTA high	POM121C	0.807398	0.150794	0.815356
CD8+ Activated	THOC2	0.336351	0.148213	0.389233
CD4+ Activated	DHODH	0.496534	0.148213	0.532043
DCs AREG+	C5orf17	0.785091	0.148575	0.654202
STS Immunomodulatory	GSTM4	0.807207	0.150797	0.999998
Matrix CAFs	OLFML3	0.744085	0.156065	0.999515
M2 TREM2+ SPP1+	CD82	0.628363	0.148582	0.602098
CD8+ ISG	AC073957.3	0.66224	0.148226	0.404341
DCs AREG+	SPINT1-AS1	0.745137	0.148587	0.654202
STS Immunomodulatory	NDUFA10	0.495253	0.15081	0.999998
DCs CD1c+	TRPM4	0.51419	0.148592	0.957384
Matrix CAFs	LDLRAD4	1.06286	0.156081	0.999515
CD4+ Activated	PCBD2	0.431491	0.14824	0.532043
Immunoregulatroy PMNs	DAPK1	0.474836	0.148601	0.281984
CD8+ Exhausted	AC025917.1	0.646756	0.148242	0.267003
DCs AREG+	JPH2	0.769745	0.148608	0.654202
DCs AREG+	TTC39C	0.471503	0.14861	0.654202
DCs AREG+	TRIM58	0.720182	0.148613	0.654202
CD4+ T memory	FKRP	0.430687	0.148253	0.611222
Macro SELENOP+ SLC40A1+	SCAF11	0.355434	0.148618	0.284594
Granulocytes_NIBAN1_TXNIPhi	ZNF283	0.65426	0.14862	0.343523
M2 TREM2+ SPP1+	TMC1	0.680211	0.148624	0.602098
CD8+ Exhausted	AL163541.1	0.860134	0.148269	0.267021
Proinflammatory PMNs	AC010173.1	0.756194	0.148631	0.461341
NK cells CD56 low	LAGE3	0.380687	0.148273	0.711162
STS Immunomodulatory	PNRC2	0.441414	0.150855	0.999998
CD4+ Stressed	ELN	0.897825	0.148277	0.399891
Inflammatory Monocytes	POC1B	0.515271	0.148639	0.594394
DCs AREG+	AL359706.1	0.732668	0.148639	0.654202
CD8+ Early Activation	ARHGEF1	0.287688	0.14829	0.491372
Pericytes	KIF11	1.0867	0.154758	0.99256
STS CTA high	DCBLD2	0.925702	0.150883	0.815356
Proinflammatory PMNs	LINC01725	0.727885	0.148663	0.461341
CD8+ Stressed	PLXNA3	0.357633	0.148304	0.410451
STS Mesenchymal-like Contactin+	LINC02422	1.82953	0.150887	0.673361
Proinflammatory PMNs	AC009505.1	0.753614	0.148668	0.461341
CD4+ Activated	C1orf112	0.479112	0.148308	0.532043
Proinflammatory PMNs	FAM172A	0.648973	0.148671	0.461341
NA	FUT10	0.66353	0.148674	0.294572
CD8+ ISG	AC097534.2	0.586818	0.148314	0.404482
CD4+ Stressed	CHSY3	0.538789	0.148316	0.399895
Granulocytes_NIBAN1_TXNIPhi	RNF170	0.47546	0.148676	0.343556
M2 APOC1+ APOE+	STT3A	0.412152	0.148681	0.60464
M2 TREM2+ SPP1+	GAS6	0.602973	0.148683	0.602098
Arterial Endothelial Cells	AC025259.3	0.979269	0.15479	0.993085
Immunoregulatroy PMNs	ARID5A	0.388183	0.148689	0.282068
CD8+ ISG	BTBD18	0.698121	0.148331	0.404482
CD8+ Activated	PDE7A	0.5125	0.148333	0.389335
CD8+ Stressed	TUBGCP4	0.347565	0.148336	0.410451
DCs CD1c+	TRMT10C	0.360952	0.148706	0.957384
Macro SELENOP+ SLC40A1+	TTC21B	0.444958	0.14871	0.284704
STS Immunomodulatory	PON2	0.550111	0.150937	0.999998
CD4+ Stressed	ZNF304	0.53828	0.148358	0.399895
CD8+ Activated	ANAPC15	0.387787	0.148358	0.389335
STS Mesenchymal-like Contactin+	THUMPD3	0.629517	0.150943	0.673436
CD8+ Stressed	TNFSF10	0.474404	0.148362	0.410451
STS Mesenchymal-like Undiff.	RCL1	0.481025	0.150947	0.530217
CD8+ ISG	YAP1	0.687726	0.148369	0.404507
CD4+ Th17	CD3G	0.50134	0.148374	0.603214
STS CTA high	CRTC3	0.92257	0.150959	0.815356
Macro SELENOP+ SLC40A1+	MRPS28	0.376169	0.14874	0.284727
Granulocytes_NIBAN1_TXNIPhi	VEZF1	0.453638	0.148742	0.343622
CD4+ Stressed	MREG	0.461211	0.14839	0.399913
NK cells CD56 low	BAG4	0.398391	0.148394	0.711162
STS Mesenchymal-like Undiff.	ATP10D	0.595345	0.150976	0.530217
STS Myofibroblastic	HACD3	0.45661	0.150976	0.93583
CD4+ Activated	MBNL3	0.374311	0.148399	0.532043
NA	B4GALT2	0.747437	0.148762	0.294711
CD4+ Activated	SPAG16	0.371092	0.148404	0.532043
CD4+ Tn	ARPP19	0.340296	0.148406	0.524618
CD4+ Activated	AMPD2	0.559332	0.148411	0.532043
DCs AREG+	NKX3-1	0.770851	0.148782	0.654202
CD4+ Activated	SARS2	0.497659	0.148426	0.532043
Mastocytes	CALR	0.467447	0.148792	0.511756
STS Mesenchymal-like Contactin+	AC107032.2	1.70645	0.151019	0.673465
Capillary Venous Endothelial Cells	FAM43A	0.419002	0.154903	0.354529
CD8+ Activated	SF3B2	0.367699	0.148448	0.389355
Granulocytes_NIBAN1_TXNIPhi	NCKAP1	0.738306	0.148809	0.343622
STS Mesenchymal-like Contactin+	NQO1	0.977676	0.151037	0.673465
JAK2_high_STS	GZF1	1.5363	0.15104	0.999869
CD4+ Activated	BFSP2-AS1	0.615682	0.148461	0.532043
CD4+ Tfh	TMEM42	0.41605	0.148462	0.48115
Granulocytes_NIBAN1_TXNIPhi	ITGAM	0.490798	0.148826	0.343622
STS Myofibroblastic	LINC02388	1.58208	0.151046	0.93583
NK cells CD56 low	LMCD1-AS1	0.52776	0.14847	0.711162
STS CTA high	CKMT2-AS1	1.23907	0.151052	0.815356
JAK2_high_STS	MARCKSL1	1.7885	0.151054	0.999869
Granulocytes_NIBAN1_TXNIPhi	ACTR3C	0.786337	0.148837	0.343622
CD4+ Activated	RNF14	0.375071	0.148477	0.532043
Granulocytes_NIBAN1_TXNIPhi	AL391069.2	0.693742	0.148838	0.343622
STS Mesenchymal-like Undiff.	DDX5	0.538068	0.151061	0.530297
NK cells CD56 high	SF3B2	0.367038	0.14848	0.419189
CD8+ Early Activation	MFN1	0.367737	0.14848	0.49162
Proinflammatory PMNs	PRC1-AS1	0.757745	0.14884	0.461691
Tip Endothelial Cells	AMT	0.726527	0.154943	0.993277
NK cells CD56 high	ZHX2	0.790241	0.148483	0.419189
STS Proangiogenic	RSPO2	2.64754	0.151066	0.999994
STS Mesenchymal-like Contactin+	OGFOD2	0.799331	0.151066	0.673465
NK cells CD56 high	TIMM13	0.376804	0.14849	0.419189
STS CTA high	TDRD10	3.26893	0.151072	0.815356
Granulocytes_NIBAN1_TXNIPhi	ADAMTSL1	0.836259	0.148853	0.343622
Macro SELENOP+ SLC40A1+	VAMP4	0.390942	0.148853	0.284911
CD8+ Early Activation	ZBTB20	0.586467	0.148494	0.49162
M2 TREM2+ SPP1+	NSA2	0.424552	0.148857	0.602519
M2 TREM2+ SPP1+	RCAN2	0.701725	0.14886	0.602519
CD4+ Activated	PIM3	0.456922	0.148501	0.532043
NK cells CD56 low	S100A2	0.8091	0.148501	0.711162
CD8+ GZMK+ Tm	ARPC1B	0.385021	0.148503	0.449556
CD36+ CAFs	LAGE3	0.434005	0.15635	0.992363
M2 APOC1+ APOE+	PCM1	0.367619	0.148869	0.604803
NA	FAM41C	0.817057	0.14887	0.294852
Vascular CAFs	ZNF181	0.707016	0.156354	0.901522
CD8+ GZMK+ Tm	USP16	0.343942	0.148523	0.449556
DCs AREG+	AC100849.2	0.784492	0.14889	0.654202
Inflammatory Monocytes	SLC19A1	0.527366	0.14889	0.594686
CD4+ Stressed	ZNF691	0.824766	0.148534	0.400102
STS Mesenchymal-like ECM Remodeling	C1QBP	0.557333	0.151119	0.532287
CD8+ Early Activation	DDX5	0.299309	0.148544	0.491655
STS Mesenchymal-like ECM Remodeling	SCARA5	1.27096	0.151125	0.532287
STS Mesenchymal-like Contactin+	EPM2A	0.991405	0.151126	0.673489
STS Epithelial-like	MED30	0.352754	0.151127	0.410731
STS CTA high	ZNF394	0.842088	0.151127	0.815356
Matrix CAFs	AL139260.1	1.54131	0.156394	0.999515
CD8+ Exhausted	SLC25A11	0.394206	0.148553	0.267469
Granulocytes_NIBAN1_TXNIPhi	ANAPC1	0.512123	0.148915	0.343717
STS Myofibroblastic	SRGN	1.04198	0.151137	0.93583
CD4+ Stressed	KLHL42	0.369937	0.148557	0.400102
Vascular CAFs	TIMM50	0.500656	0.156401	0.901522
DCs CD1c+	CHMP6	0.44848	0.148925	0.957384
CD4+ Stressed	DHRS7B	0.430772	0.148566	0.400102
Pericytes	ANKS6	0.85135	0.155028	0.99256
CD8+ Early Activation	ZDBF2	0.420749	0.148569	0.491655
STS Mesenchymal-like Contactin+	COX11	0.787796	0.15115	0.673489
NK cells CD56 low	TMEM100	0.813797	0.148577	0.711162
Mastocytes	FASTKD2	0.436056	0.14894	0.511794
STS CTA high	LRRC61	2.58568	0.151161	0.815356
STS Mesenchymal-like ECM Remodeling	CLIC4	0.535867	0.151162	0.532287
CD8+ ISG	FOXJ1	0.870163	0.148586	0.404743
DCs AREG+	FBXO36	0.699741	0.148948	0.654202
Mastocytes	CPTP	0.508881	0.148951	0.511794
DCs AREG+	NPR1	0.768969	0.148954	0.654202
DCs AREG+	HOXA7	0.768969	0.148954	0.654202
DCs AREG+	BNC2-AS1	0.768969	0.148954	0.654202
DCs AREG+	HOXC4	0.768969	0.148954	0.654202
DCs AREG+	LINC01915	0.768969	0.148954	0.654202
Inflammatory Monocytes	CLCN7	0.405014	0.148958	0.594714
M2 APOC1+ APOE+	NUBP1	0.405452	0.148958	0.604872
Mastocytes	TSPAN6	0.714327	0.14896	0.511794
NK cells CD56 high	WDR55	0.366967	0.148603	0.419351
Macro SELENOP+ SLC40A1+	SYNJ2BP	0.442204	0.148964	0.285023
CD4+ T memory	HIPK1	0.352292	0.14861	0.612001
STS Mesenchymal-like ECM Remodeling	FAM126A	0.467754	0.151193	0.532287
CD4+ Th17	NAP1L1	0.311537	0.148619	0.603214
Monocytes EREG+	PSMD2	0.381671	0.148985	0.929151
CD8+ Exhausted	NADSYN1	0.443915	0.148626	0.267537
NK cells CD56 low	TLE5	0.380589	0.148628	0.711162
CD8+ ISG	SMARCD2	0.369964	0.148631	0.404781
JAK2_high_STS	COLEC12	2.36332	0.151214	0.999869
CD8+ GZMK+ Tm	ZBTB49	0.367797	0.148635	0.449719
STS Immunomodulatory	SRPX	1.24165	0.151216	0.999998
DCs AREG+	HOXA10	0.744774	0.149001	0.654202
DCs CD1c+	ELOVL1	0.424604	0.149002	0.957384
CD4+ Tfh	OIP5	0.538168	0.148643	0.481525
CD4+ Tfh	CELSR3	0.853342	0.148643	0.481525
Granulocytes_NIBAN1_TXNIPhi	EP300	0.424585	0.149005	0.343842
CD4+ Activated	MCM7	0.433621	0.148647	0.532199
DCs AREG+	MSH5	0.550595	0.149008	0.654202
Matrix CAFs	TTYH3	0.670137	0.156491	0.999515
Granulocytes_NIBAN1_TXNIPhi	AP003680.1	0.818257	0.149011	0.343842
CD8+ ISG	TMEM101	0.395928	0.148654	0.404781
CD8+ Activated	EVI2B	0.367378	0.148656	0.389355
STS Immunomodulatory	RCN1	0.499867	0.151237	0.999998
NA	PCOLCE2	0.917627	0.149018	0.294993
M2 APOC1+ APOE+	SDHAF4	0.515336	0.149022	0.604872
CD4+ Th17	RPS24	0.381956	0.148669	0.603214
M2 TREM2+ SPP1+	GPRC5A	0.665513	0.149031	0.602929
M2 APOC1+ APOE+	TMEM183A	0.351071	0.149034	0.604872
CD4+ Stressed	AGO1	0.390552	0.148675	0.400326
M2 TREM2+ SPP1+	FAM219B	0.45998	0.149035	0.602929
DCs AREG+	USP27X	0.76545	0.149038	0.654202
STS CTA high	ZNF343	1.37732	0.151262	0.815356
CD8+ GZMK+ Tm	PECAM1	0.442573	0.148685	0.449769
STS Mesenchymal-like Undiff.	ATP2B1	0.454954	0.151265	0.530774
STS Mesenchymal-like Contactin+	AL162231.2	1.40058	0.151267	0.673836
STS CTA high	TOM1L2	1.03692	0.151267	0.815356
DCs AREG+	KLRF1	0.770153	0.14905	0.654202
Tip Endothelial Cells	RARA-AS1	0.65995	0.155157	0.993277
DCs AREG+	TLR7	0.528276	0.149058	0.654202
CD8+ ISG	AL121935.2	0.740463	0.148699	0.404788
Immunoregulatroy PMNs	SETDB1	0.413833	0.149063	0.282547
Mastocytes	POLR1B	0.539116	0.149063	0.511794
NA	NAP1L5	0.769968	0.149066	0.294993
NA	MEN1	0.735986	0.149067	0.294993
CD4+ Activated	PSMD14	0.320928	0.148707	0.532199
Immunoregulatroy PMNs	RBM26	0.372031	0.14907	0.282547
DCs AREG+	PART1	0.79368	0.149073	0.654202
Monocytes EREG+	SNTB1	0.572836	0.149076	0.929151
STS CTA high	ZBTB25	0.905985	0.151299	0.815356
Mastocytes	SRP72	0.388063	0.149079	0.511794
Tip Endothelial Cells	YIPF2	0.534168	0.155182	0.993277
Macro SELENOP+ SLC40A1+	DNPH1	0.487879	0.149082	0.285186
STS Immunomodulatory	CSTB	0.543541	0.151302	0.999998
Mastocytes	CMPK1	0.381537	0.149083	0.511794
M2 APOC1+ APOE+	SMARCAL1	0.45625	0.149083	0.60492
Macro SELENOP+ SLC40A1+	RAB4A	0.388658	0.149084	0.285186
Tip Endothelial Cells	SNHG4	0.63882	0.15519	0.993277
STS Mesenchymal-like Undiff.	GFPT2	0.87998	0.151311	0.530774
Arterial Endothelial Cells	HMOX2	0.592946	0.155192	0.993948
Monocytes EREG+	CCDC112	0.4316	0.149092	0.929151
CD8+ ISG	ZBTB33	0.589668	0.148735	0.404788
STS Epithelial-like	PTP4A2	0.319294	0.151315	0.410815
CD8+ GZMK+ Tm	PHAX	0.364896	0.148737	0.449769
NK cells CD56 high	SLC25A3	0.382327	0.148737	0.419547
DCs AREG+	LINC00276	0.74309	0.149098	0.654202
STS Epithelial-like	NEPRO	0.395532	0.151319	0.410815
CD36+ CAFs	NDUFAF2	0.426515	0.156581	0.992363
CD8+ GZMK+ Tm	ACTG1	0.370051	0.148741	0.449769
Tip Endothelial Cells	RBAK	0.594165	0.155203	0.993277
Vascular CAFs	PTRHD1	0.484539	0.156586	0.901662
CD4+ Stressed	JDP2	0.617252	0.148747	0.400386
STS Proangiogenic	GLTP	0.798361	0.151328	0.999994
CD4+ Stressed	SNHG32	0.453071	0.14875	0.400386
Granulocytes_NIBAN1_TXNIPhi	LRRN4CL	0.799381	0.149113	0.344029
Monocytes EREG+	SYNCRIP	0.327344	0.149115	0.929151
CD8+ ISG	IRF8	0.501521	0.148756	0.404788
CD4+ Activated	CC2D1B	0.396887	0.148764	0.532234
DCs AREG+	DNAJB5	0.774949	0.149125	0.654202
CD8+ Activated	PSMB2	0.398584	0.148766	0.389355
CD8+ Stressed	DVL3	0.329802	0.148768	0.41104
STS Epithelial-like	WDR55	0.448547	0.151358	0.410856
STS Mesenchymal-like Contactin+	LINC00551	1.63711	0.151361	0.673974
STS Mesenchymal-like ECM Remodeling	PER2	0.626523	0.151369	0.532684
CD8+ ISG	CSF2RA	0.876914	0.148789	0.404788
NA	ARSK	0.723666	0.149156	0.295135
Vascular CAFs	MIS18A	0.730195	0.156646	0.901662
CD4+ Th17	SPIN1	0.410842	0.148805	0.603214
DCs AREG+	LRRTM4	0.794607	0.14917	0.654202
CD4+ Stressed	AL590006.1	0.654586	0.148817	0.400495
CD8+ ISG	ZCCHC3	0.419605	0.14882	0.404798
NA	ACOX3	0.58791	0.149183	0.29514
CD4+ Th17	DLAT	0.31102	0.148824	0.603214
NK cells CD56 low	SLC37A2	0.814353	0.148829	0.711162
M2 TREM2+ SPP1+	GUK1	0.412329	0.149191	0.603323
CD8+ Exhausted	FIGNL1	0.489395	0.148834	0.267828
NA	CMTM2	1.22126	0.149195	0.29514
NK cells CD56 low	ZC4H2	0.492116	0.148842	0.711162
Immunoregulatroy PMNs	AL157371.2	0.695674	0.149202	0.282732
CD8+ GZMK+ Tm	MPP6	0.434568	0.148843	0.449887
Granulocytes_NIBAN1_TXNIPhi	PGBD1	0.765621	0.149203	0.344044
M2 TREM2+ SPP1+	EIF2B1	0.48556	0.149207	0.603323
CD4+ Tn	DNHD1	0.439524	0.148848	0.525677
STS Proangiogenic	AL049840.5	2.14043	0.15143	0.999994
CD8+ Exhausted	ACTR8	0.458468	0.148851	0.267828
CD8+ Early Activation	CCL4L2	0.6147	0.148856	0.492042
CD8+ Exhausted	TAPT1-AS1	0.551959	0.148861	0.267828
CD8+ Activated	ELMOD2	0.33012	0.148862	0.389355
CD4+ Tfh	TRIM62	0.431702	0.148865	0.482044
Pericytes	TICAM1	0.683948	0.155327	0.99256
CD8+ Early Activation	TMEM71	0.368833	0.148869	0.492042
STS Epithelial-like	MGP	1.41454	0.151451	0.410978
DCs AREG+	AC079949.1	0.7698	0.149231	0.654202
Granulocytes_NIBAN1_TXNIPhi	UNC5B	0.78385	0.149232	0.344044
CD4+ Stressed	CCDC168	0.676	0.148876	0.400583
NA	TCF7	0.581021	0.149237	0.295186
STS Mesenchymal-like ECM Remodeling	PKIG	0.438433	0.151458	0.532751
Macro SELENOP+ SLC40A1+	TRIP12	0.366444	0.149242	0.285357
Granulocytes_NIBAN1_TXNIPhi	ZBTB37	0.57312	0.149242	0.344044
Immunoregulatroy PMNs	PPARG	0.689579	0.149244	0.282746
Matrix CAFs	ELANE	1.25104	0.156727	0.999515
DCs AREG+	DGCR6	0.771183	0.149247	0.654202
Monocytes EREG+	YWHAH	0.452213	0.149248	0.929151
Macro SELENOP+ SLC40A1+	CROT	0.453915	0.149248	0.285357
STS Mesenchymal-like Undiff.	GLYR1	0.313376	0.151471	0.530911
Capillary Venous Endothelial Cells	RBFOX2	0.473522	0.155352	0.354978
CD8+ Exhausted	LEMD2	0.412483	0.148893	0.267828
Granulocytes_NIBAN1_TXNIPhi	FAM24B	0.746082	0.149254	0.344044
Macro SELENOP+ SLC40A1+	SNX33	0.477544	0.149261	0.285357
STS Mesenchymal-like ECM Remodeling	SLC16A7	0.558847	0.151481	0.532751
NK cells CD56 low	ZNF746	0.395092	0.148901	0.711162
STS Immunomodulatory	PATL2	1.26181	0.151482	0.999998
DCs AREG+	EPS8	0.535269	0.149265	0.654202
CD4+ Activated	CLIC5	0.458942	0.148906	0.532563
CD4+ Tregs	BAK1	0.423794	0.148909	0.524734
M2 TREM2+ SPP1+	C12orf29	0.528236	0.149269	0.603389
CD4+ Tn	ELMO1	0.582275	0.148915	0.525677
CD8+ Activated	PIP4P1	0.323049	0.14892	0.389355
Granulocytes_NIBAN1_TXNIPhi	SLC6A12	0.830386	0.149284	0.344044
Granulocytes_NIBAN1_TXNIPhi	TMEM201	0.83485	0.149288	0.344044
Inflammatory Monocytes	APTX	0.435372	0.149288	0.595548
Granulocytes_NIBAN1_TXNIPhi	CXCR1	1.06106	0.149289	0.344044
NK cells CD56 low	CDYL	0.385429	0.14893	0.711162
NK cells CD56 high	PPIA	0.345482	0.148932	0.419768
STS Epithelial-like	LRWD1	0.592815	0.15152	0.411082
DCs CD1c+	BCL7C	0.397525	0.149301	0.957384
CD8+ ISG	SLC29A3	0.547464	0.148941	0.405046
DCs AREG+	TPD52L1	0.748337	0.149302	0.654202
STS Myofibroblastic	STARD4-AS1	1.50723	0.151527	0.937244
STS Mesenchymal-like Contactin+	C9orf147	1.8795	0.151527	0.67431
CD4+ Stressed	CARD19	0.43655	0.148948	0.400706
STS Myofibroblastic	DYNC1I2	0.379065	0.151528	0.937244
Granulocytes_NIBAN1_TXNIPhi	TADA2B	0.520149	0.149309	0.344044
STS Mesenchymal-like Contactin+	DES	2.79521	0.15153	0.67431
Mastocytes	SNRPB	0.387023	0.149311	0.512273
Mastocytes	C4orf46	0.550253	0.149312	0.512273
M2 TREM2+ SPP1+	ICMT	0.491787	0.149316	0.603389
Proinflammatory PMNs	AC026470.2	0.759065	0.149327	0.462758
CD4+ Activated	CCR8	0.676836	0.148968	0.532563
STS Mesenchymal-like ECM Remodeling	LSM2	0.566409	0.151549	0.532784
STS Mesenchymal-like ECM Remodeling	SNX29	0.567245	0.151552	0.532784
M2 TREM2+ SPP1+	AC008114.1	0.69957	0.149334	0.603389
Arterial Endothelial Cells	TTLL3	0.614831	0.155434	0.994124
Vascular CAFs	TMEM209	0.650572	0.156817	0.901662
NK cells CD56 high	ME2	0.344345	0.14898	0.419768
Vascular CAFs	L1TD1	0.999455	0.156827	0.901662
STS CTA high	ARL5B	0.674576	0.15157	0.815356
STS Mesenchymal-like Undiff.	DNAJC10	0.306208	0.15157	0.530911
DCs AREG+	SLC25A22	0.73105	0.149354	0.654202
NK cells CD56 low	AP000766.1	0.475355	0.148994	0.711162
CD4+ Activated	EPS8L2	0.411592	0.148996	0.532563
NA	MMAA	0.734101	0.149358	0.295356
Monocytes EREG+	IFT20	0.401114	0.149369	0.929151
CD4+ Stressed	DEPDC5	0.441416	0.149009	0.400788
Proinflammatory PMNs	AP002807.1	0.698343	0.149372	0.462758
Mastocytes	ACAP1	0.586674	0.149375	0.512273
STS Immunomodulatory	PPARGC1B	1.07869	0.151596	0.999998
JAK2_high_STS	MLLT10	0.93306	0.151597	0.999869
STS Mesenchymal-like ECM Remodeling	CASD1	0.613071	0.151609	0.532874
CD4+ Stressed	MTMR1	0.407877	0.149031	0.400788
Arterial Endothelial Cells	UBE3B	0.522242	0.155494	0.994124
CD8+ ISG	POLR2H	0.395985	0.149036	0.405097
JAK2_high_STS	AK2	0.905218	0.151616	0.999869
Pericytes	PLAU	0.86639	0.155496	0.99256
CD4+ Tn	SEC63	0.34521	0.149038	0.525677
NK cells CD56 low	AL355304.1	0.557645	0.149041	0.711162
CD8+ Stressed	LINC01004	0.714948	0.149043	0.411363
CD4+ Activated	ZFAND5	0.384477	0.149045	0.532591
CD4+ T memory	RPP21	0.359786	0.149049	0.612654
M2 TREM2+ SPP1+	SIRPA	0.513965	0.14941	0.603479
Granulocytes_NIBAN1_TXNIPhi	AL021918.5	0.789828	0.149412	0.344233
Vascular CAFs	FAM135A	0.567552	0.156894	0.901662
CD8+ Activated	RPL3	0.354241	0.149057	0.389355
NA	FAN1	0.645798	0.149418	0.295438
CD4+ Stressed	FAM166B	0.79739	0.14906	0.400795
CD4+ T memory	BCL11B	0.420774	0.14906	0.612654
STS Mesenchymal-like Undiff.	SGO2	0.804873	0.151641	0.530911
Vascular CAFs	BTBD10	0.664193	0.156904	0.901662
DCs AREG+	CPXM2	0.75167	0.149432	0.654202
CD4+ Tn	RSRC1	0.395099	0.149086	0.525723
Tip Endothelial Cells	MON2	0.591891	0.155546	0.993277
CD8+ Exhausted	SNHG31	0.493049	0.149089	0.268129
CD8+ GZMK+ Tm	NUP214	0.362176	0.149089	0.450197
Tip Endothelial Cells	SEC13	0.57643	0.15555	0.993277
STS Mesenchymal-like Undiff.	AKAP11	0.305852	0.151672	0.530911
STS Immunomodulatory	BEX4	0.64519	0.151672	0.999998
STS Mesenchymal-like Contactin+	AC004784.1	1.62688	0.151683	0.674691
CD8+ Exhausted	CR1	0.883214	0.149103	0.268129
Tip Endothelial Cells	LINC02691	1.2179	0.155566	0.993277
Macro SELENOP+ SLC40A1+	STK3	0.579406	0.149468	0.28562
CD4+ Th17	COX20	0.377761	0.149111	0.603214
Vascular CAFs	SH2B1	0.5236	0.156954	0.901662
Immunoregulatroy PMNs	KLRD1	0.849306	0.149476	0.283011
Proinflammatory PMNs	RELN	0.794622	0.149477	0.462873
CD8+ Exhausted	EMCN	0.891676	0.149119	0.268129
CD4+ T memory	RIOX1	0.49341	0.149121	0.612654
NK cells CD56 low	F8A3	0.843673	0.149126	0.711162
Immunoregulatroy PMNs	CHD7	0.473278	0.149488	0.283011
M2 TREM2+ SPP1+	GALNS	0.462075	0.14949	0.603479
CD8+ Exhausted	CCDC102B	0.460887	0.149131	0.268129
NK cells CD56 low	AC116348.3	0.562972	0.149131	0.711162
Granulocytes_NIBAN1_TXNIPhi	NOXA1	0.682351	0.149493	0.344324
CD8+ Stressed	AC053513.1	0.593946	0.149134	0.411501
STS Immunomodulatory	SMIM12	0.376871	0.151718	0.999998
DCs AREG+	FAM155A	0.77794	0.149499	0.654202
Monocytes EREG+	AC080013.5	0.655605	0.149506	0.929151
STS Myofibroblastic	IL7R	1.88096	0.151727	0.937509
NA	PFKP	0.729783	0.149509	0.295582
Immunoregulatroy PMNs	EIF4E3	0.534784	0.149513	0.283025
STS CTA high	COG6	0.904735	0.151734	0.815356
STS Myofibroblastic	SFXN5	0.447868	0.151738	0.937509
Tip Endothelial Cells	RAB9A	0.563306	0.155618	0.993277
STS Mesenchymal-like Contactin+	LRRN1	2.62119	0.15174	0.674691
CD4+ Activated	TJAP1	0.352844	0.149163	0.532784
Matrix CAFs	PLGRKT	0.63812	0.157008	0.999515
STS Epithelial-like	SNX5	0.375843	0.151749	0.411465
Granulocytes_NIBAN1_TXNIPhi	LINC00294	0.688531	0.149531	0.344363
DCs AREG+	IL23A	0.774736	0.149532	0.654202
Immunoregulatroy PMNs	LINC02062	0.72458	0.149533	0.283031
STS Proangiogenic	CCDC39	2.05554	0.151755	0.999994
CD4+ T memory	TTI2	0.375824	0.149177	0.612654
DCs AREG+	AC092718.4	0.770489	0.149541	0.654202
Macro SELENOP+ SLC40A1+	THUMPD2	0.436926	0.149549	0.28572
Granulocytes_NIBAN1_TXNIPhi	STARD5	0.65727	0.14956	0.34438
CD8+ ISG	MLH3	0.438518	0.149201	0.405256
CD8+ Exhausted	ADGRF5	0.921332	0.149201	0.268215
DCs AREG+	CDCA2	0.741222	0.149563	0.654202
CD8+ Activated	ACAA1	0.333173	0.149206	0.389355
CD4+ Tfh	SRGAP2B	0.448679	0.149209	0.482964
Inflammatory Monocytes	DYRK1A	0.51872	0.14957	0.595632
CD4+ Tfh	ADGRG3	0.77457	0.149212	0.482964
CD8+ Exhausted	SLC22A23	0.592274	0.149214	0.268215
NK cells CD56 high	BSG	0.324501	0.149215	0.419911
DCs AREG+	SYT17	0.637818	0.149576	0.654202
JAK2_high_STS	ATP2C1	0.874476	0.151803	0.999869
DCs AREG+	AL139330.1	0.750367	0.149584	0.654202
Arterial Endothelial Cells	POLI	0.567881	0.155688	0.994124
STS CTA high	NHSL1	1.23316	0.15181	0.815356
Tip Endothelial Cells	BBIP1	0.606455	0.155697	0.993277
CD4+ Stressed	PLEKHJ1	0.380515	0.149243	0.401144
Matrix CAFs	NTNG1	1.47374	0.157085	0.999515
DCs AREG+	S100B	0.741351	0.149606	0.654202
CD4+ Activated	SPCS3	0.317276	0.149247	0.532834
STS CTA high	POLD2	0.926062	0.151826	0.815356
Mastocytes	BCKDHB	0.516862	0.14961	0.512735
NK cells CD56 low	ICA1L	0.455313	0.149253	0.711162
M2 APOC1+ APOE+	COMMD8	0.356319	0.149624	0.605418
M2 TREM2+ SPP1+	SLC5A4-AS1	0.68385	0.14963	0.603479
Matrix CAFs	BCL10	0.548369	0.157113	0.999515
CD8+ GZMK+ Tm	TUBGCP2	0.29963	0.149277	0.450414
M2 TREM2+ SPP1+	FAM13A	0.555244	0.149638	0.603479
NK cells CD56 high	SGMS2	0.571632	0.14928	0.420013
STS Proangiogenic	NRGN	1.89924	0.151865	0.999994
M2 TREM2+ SPP1+	HIGD1B	0.727166	0.149646	0.603479
Monocytes EREG+	ZBED5-AS1	0.447109	0.149647	0.929151
DCs AREG+	ADAM15	0.485181	0.149649	0.654202
DCs AREG+	STMN2	0.746689	0.149649	0.654202
NA	HIST3H2BB	0.782781	0.149651	0.295737
STS CTA high	PACRGL	0.677968	0.151872	0.815356
Macro SELENOP+ SLC40A1+	DHTKD1	0.422433	0.149659	0.285851
CD4+ Stressed	EDAR	0.809207	0.1493	0.401227
M2 TREM2+ SPP1+	LINC01807	0.709002	0.149662	0.603479
STS Mesenchymal-like Contactin+	NPW	3.17629	0.151882	0.674691
JAK2_high_STS	GLMN	1.11602	0.151884	0.999869
CD8+ Stressed	CHST12	0.392844	0.149306	0.411564
Granulocytes_NIBAN1_TXNIPhi	FAXDC2	0.5846	0.149668	0.344495
DCs AREG+	ZNF367	0.706737	0.149672	0.654202
STS Proangiogenic	AC034195.1	2.37788	0.151891	0.999994
NK cells CD56 high	ELP3	0.36872	0.149316	0.420013
NA	MIB1	0.413558	0.149678	0.295738
STS Mesenchymal-like Contactin+	RPS6KA5	1.47189	0.151899	0.674691
STS Immunomodulatory	NPAS2	1.4232	0.151899	0.999998
Granulocytes_NIBAN1_TXNIPhi	CBX4	0.505804	0.149681	0.344495
NK cells CD56 low	AC009093.2	0.584099	0.149322	0.711162
CD4+ T memory	MGMT	0.352488	0.149323	0.612754
M2 TREM2+ SPP1+	SGMS1-AS1	0.600077	0.149688	0.603479
CD4+ Tfh	KANSL3	0.411395	0.149331	0.483078
STS Myofibroblastic	AC093515.1	1.39532	0.151911	0.937509
CD36+ CAFs	ENSA	0.29228	0.157171	0.992363
Granulocytes_NIBAN1_TXNIPhi	SIGLEC8	0.833353	0.149694	0.344495
CD4+ Tfh	ALKBH6	0.416392	0.149337	0.483078
STS Proangiogenic	CNPY3	0.804682	0.151918	0.999994
CD8+ Activated	MANF	0.374723	0.149343	0.389355
CD4+ Tfh	DOCK7	0.471232	0.149343	0.483078
CD4+ Tregs	EMC6	0.405633	0.149343	0.525311
Immunoregulatroy PMNs	ATP6V0D1	0.385541	0.149703	0.283287
CD4+ Th17	TMED2	0.302064	0.149345	0.603551
DCs AREG+	AJ003147.2	0.770354	0.14971	0.654202
CD4+ Activated	SPCS2	0.34296	0.149359	0.532871
CD4+ Activated	PLPBP	0.39106	0.149362	0.532871
CD4+ Stressed	AL606489.1	0.655937	0.149365	0.401235
M2 TREM2+ SPP1+	SYDE2	0.688314	0.149728	0.603491
DCs AREG+	NR1H3	0.573224	0.149733	0.654202
Vascular CAFs	ZMYM1	0.602859	0.157212	0.901662
Pericytes	ME1	1.42945	0.155832	0.99256
CD8+ Exhausted	AC004596.1	0.61131	0.149374	0.268426
CD8+ Stressed	LINC01473	0.542886	0.149376	0.411608
NK cells CD56 low	AL138895.1	0.572623	0.149378	0.711162
CD4+ Stressed	CLECL1	0.481527	0.149382	0.401235
Granulocytes_NIBAN1_TXNIPhi	LSAMP	0.881007	0.149744	0.344562
STS Myofibroblastic	BMPR1B	1.32845	0.151966	0.937509
Vascular CAFs	SNRPA	0.478525	0.157226	0.901662
DCs AREG+	MYH7B	0.766964	0.149751	0.654202
DCs AREG+	SCN2A	0.766964	0.149751	0.654202
DCs AREG+	AC109492.1	0.766964	0.149751	0.654202
CD8+ Exhausted	PTCD1	0.605591	0.149392	0.268426
STS Epithelial-like	MXRA5	1.03507	0.151971	0.411706
Vascular CAFs	ATE1	0.562109	0.157233	0.901662
CD8+ ISG	AC006581.1	0.893958	0.149396	0.405352
CD4+ Tfh	KCNIP4	0.535144	0.149399	0.483106
STS Mesenchymal-like Contactin+	TBC1D22B	1.12325	0.151978	0.674691
CD8+ Exhausted	LINC02320	0.59507	0.149402	0.268426
DCs CD1c+	SLC41A2	0.560603	0.14977	0.957384
STS Mesenchymal-like Undiff.	PLPP3	0.638697	0.15199	0.531078
CD4+ Tfh	HMCN1	0.53	0.149415	0.483106
Granulocytes_NIBAN1_TXNIPhi	LINC02133	0.855218	0.149778	0.34459
Monocytes EREG+	TMEM208	0.412973	0.149778	0.929151
M2 APOC1+ APOE+	COL1A2	0.576796	0.149779	0.605418
M2 TREM2+ SPP1+	MRPL32	0.446276	0.149784	0.603568
CD4+ T memory	HINFP	0.320369	0.14943	0.612865
Arterial Endothelial Cells	ANKRD13A	0.543575	0.155888	0.994124
CD4+ Stressed	CNPY4	0.399982	0.149433	0.401248
STS Proangiogenic	WBP2	0.904037	0.152016	0.999994
STS Proangiogenic	COX10	1.01659	0.152018	0.999994
Vascular CAFs	TBRG4	0.649812	0.157279	0.901662
Macro SELENOP+ SLC40A1+	YTHDC2	0.429867	0.149801	0.286022
STS Epithelial-like	MTRES1	0.333715	0.152024	0.411706
Matrix CAFs	MPEG1	1.36745	0.157283	0.999515
NA	ZNF528-AS1	0.870567	0.149813	0.295909
STS Mesenchymal-like Contactin+	TMSB15B	1.84994	0.152033	0.674691
Arterial Endothelial Cells	SH3BP5-AS1	0.815642	0.155912	0.994124
CD4+ Th17	NFAT5	0.562712	0.14946	0.603551
Immunoregulatroy PMNs	ATXN3	0.389853	0.14982	0.283409
Granulocytes_NIBAN1_TXNIPhi	TRMT61B	0.59789	0.14982	0.344635
CD8+ Early Activation	CYP20A1	0.375996	0.149467	0.493231
NA	MMS19	0.548343	0.149828	0.295909
CD4+ Stressed	TRIM7	0.837223	0.149476	0.401254
CD8+ Exhausted	LINC02284	0.665332	0.149476	0.268527
NA	LINC01703	0.855564	0.149837	0.295909
Granulocytes_NIBAN1_TXNIPhi	ZSCAN2	0.746448	0.149839	0.344635
CD8+ GZMK+ Tm	PSMD6	0.379923	0.149485	0.450778
STS Proangiogenic	PKM	0.865056	0.152067	0.999994
Mastocytes	UBXN4	0.350128	0.149854	0.513309
CD4+ Activated	MTHFSD	0.506675	0.149496	0.533222
NK cells CD56 high	ANKRD40	0.318627	0.149498	0.420013
STS Mesenchymal-like Contactin+	OSBPL6	0.99796	0.152082	0.674691
CD8+ Exhausted	MTFMT	0.467738	0.149509	0.268532
Inflammatory Monocytes	MAP2K4	0.535305	0.149871	0.595799
Mastocytes	NCOR1	0.306836	0.149872	0.513309
Tip Endothelial Cells	ADAMTS3	0.79866	0.155974	0.993277
NA	AC004241.1	0.728297	0.149878	0.295953
NK cells CD56 high	GUK1	0.378444	0.14952	0.420013
STS Myofibroblastic	HERC4	0.445424	0.152106	0.937509
M2 TREM2+ SPP1+	AL133523.1	0.641429	0.149896	0.60387
CD8+ Activated	STK10	0.323495	0.149538	0.389581
STS Mesenchymal-like Undiff.	TSTD2	0.430578	0.152117	0.531248
CD8+ ISG	SMYD4	0.409842	0.149539	0.405595
DCs CD1c+	DNAJC8	0.37776	0.149899	0.957384
Arterial Endothelial Cells	CMTM8	0.565018	0.155999	0.994124
Granulocytes_NIBAN1_TXNIPhi	GBP7	0.811685	0.149901	0.344681
Granulocytes_NIBAN1_TXNIPhi	LMF2	0.445137	0.149904	0.344681
NK cells CD56 high	CUL1	0.38062	0.149549	0.420013
STS Mesenchymal-like Undiff.	PDK3	0.718446	0.152133	0.531248
Matrix CAFs	LRRN3	0.739219	0.157395	0.999515
STS Epithelial-like	HSPB11	0.398676	0.15214	0.411706
DCs AREG+	CLUL1	0.77054	0.149923	0.654202
DCs AREG+	ASB11	0.77054	0.149923	0.654202
STS Mesenchymal-like Contactin+	UBXN2A	0.451934	0.152142	0.674691
STS Proangiogenic	TRAPPC11	0.633912	0.152147	0.999994
Mastocytes	ODF2L	0.434008	0.149929	0.513395
Arterial Endothelial Cells	LY6K	1.36284	0.156027	0.994124
STS Epithelial-like	SNHG19	0.663124	0.152149	0.411706
STS Mesenchymal-like ECM Remodeling	UBAC1	0.419965	0.152155	0.533561
DCs AREG+	NAV1	0.521734	0.149941	0.654202
STS Mesenchymal-like Contactin+	ZNF295-AS1	1.75528	0.152163	0.674691
M2 APOC1+ APOE+	SEL1L3	0.557166	0.149948	0.605418
DCs AREG+	TSPAN33	0.623375	0.14995	0.654202
Arterial Endothelial Cells	PDLIM5	0.488659	0.156047	0.994124
M2 APOC1+ APOE+	DCTN1	0.398454	0.149951	0.605418
CD8+ Early Activation	AC108449.1	0.453539	0.149592	0.493536
Macro SELENOP+ SLC40A1+	MFAP3	0.487717	0.149953	0.286279
STS Immunomodulatory	MTX2	0.326326	0.152175	0.999998
CD4+ Tfh	FNBP1L	0.5839	0.149599	0.483501
Monocytes EREG+	PLSCR3	0.475139	0.14996	0.929151
Tip Endothelial Cells	ADHFE1	1.10856	0.156058	0.993277
STS Mesenchymal-like Contactin+	SRFBP1	0.5192	0.15218	0.674691
DCs CD1c+	C7orf26	0.47453	0.149964	0.957384
Granulocytes_NIBAN1_TXNIPhi	AC004921.1	0.656452	0.14997	0.344741
CD4+ T memory	IPO5	0.343553	0.149612	0.613278
JAK2_high_STS	DPPA4	5.85328	0.152204	0.999869
DCs AREG+	DDX11-AS1	0.771528	0.149987	0.654202
CD4+ Activated	RABL3	0.375271	0.149629	0.533333
CD4+ Tregs	LINC-PINT	0.42918	0.149631	0.525453
CD4+ Activated	SRSF12	0.574061	0.149632	0.533333
CD4+ Stressed	TMEM121	0.546353	0.149632	0.401462
DCs AREG+	PRRG3	0.77202	0.149992	0.654202
M2 APOC1+ APOE+	OPA3	0.472924	0.149993	0.605418
Tip Endothelial Cells	NIP7	0.547274	0.156092	0.993277
CD4+ Stressed	SEL1L3	0.393091	0.149636	0.401462
CD4+ Tfh	PLD3	0.443515	0.149637	0.483501
Arterial Endothelial Cells	LYL1	0.654943	0.156095	0.994124
Arterial Endothelial Cells	RNASEH1	0.556871	0.156099	0.994124
CD4+ Th17	SUMO3	0.389929	0.149647	0.60366
NK cells CD56 low	ZNF624	0.458313	0.149651	0.711162
CD4+ Stressed	TNFSF13	0.844476	0.149651	0.401462
STS Mesenchymal-like ECM Remodeling	MRPL47	0.427464	0.15223	0.533561
Proinflammatory PMNs	SIGLEC10	0.591525	0.150013	0.464019
Tip Endothelial Cells	COMMD3	0.65444	0.156112	0.993277
NK cells CD56 high	TCEAL3	0.384064	0.149656	0.420141
STS CTA high	NUFIP1	0.635737	0.152235	0.815356
CD8+ Exhausted	FPR1	0.897586	0.149661	0.268669
CD4+ Tfh	LINC02320	0.551626	0.149664	0.483501
STS Mesenchymal-like Undiff.	KIAA0556	0.720686	0.152244	0.531393
STS Mesenchymal-like Contactin+	GCSH	0.7788	0.152249	0.674691
Monocytes EREG+	CDC26	0.379463	0.15003	0.929151
STS Mesenchymal-like Contactin+	MRGBP	0.70962	0.15225	0.674691
Tip Endothelial Cells	SMC3	0.442294	0.156133	0.993277
DCs AREG+	KLK1	0.766415	0.150037	0.654202
STS Mesenchymal-like Contactin+	AC015987.1	1.52819	0.152258	0.674691
Mastocytes	MRPL18	0.380701	0.15004	0.513454
Monocytes EREG+	LINC01031	0.694065	0.15004	0.929151
Arterial Endothelial Cells	PIK3IP1	0.693226	0.156138	0.994124
CD8+ Activated	DUSP5	0.472621	0.149682	0.389792
Vascular CAFs	PREP	0.553735	0.157519	0.902365
Granulocytes_NIBAN1_TXNIPhi	SFMBT1	0.556096	0.150046	0.344819
JAK2_high_STS	GAPVD1	0.792044	0.152265	0.999869
STS Mesenchymal-like Undiff.	FAM160B1	0.353891	0.152269	0.531393
NK cells CD56 low	GTPBP1	0.369149	0.149693	0.711162
JAK2_high_STS	NUP50	1.20137	0.152276	0.999869
CD4+ Th17	TRAPPC2B	0.420586	0.1497	0.60366
NA	COL18A1	0.634956	0.15006	0.296218
NA	SERGEF	0.464996	0.150066	0.296218
Pericytes	ARG2	0.926505	0.156166	0.99256
CD8+ Activated	SRP54	0.321634	0.149709	0.389798
STS CTA high	AFMID	1.1718	0.15229	0.815356
STS Mesenchymal-like ECM Remodeling	BRD9	0.376016	0.152293	0.533561
STS Myofibroblastic	LYN	1.72618	0.152293	0.937509
STS Epithelial-like	FBL	0.400925	0.152297	0.411912
NK cells CD56 high	ATF4	0.387539	0.14972	0.420242
Monocytes EREG+	SMIM15-AS1	0.696115	0.150083	0.929151
Immunoregulatroy PMNs	TTC19	0.398873	0.150084	0.283811
JAK2_high_STS	NAA25	0.942958	0.152305	0.999869
DCs AREG+	SIX1	0.771315	0.150092	0.654202
Macro SELENOP+ SLC40A1+	PMVK	0.394361	0.150092	0.286478
M2 TREM2+ SPP1+	FCN3	0.717296	0.150098	0.604108
STS Mesenchymal-like Contactin+	PSMB8	0.864757	0.15232	0.674691
NK cells CD56 low	CACNB4	0.494207	0.149745	0.711162
Immunoregulatroy PMNs	RND3	0.672618	0.150105	0.283818
STS Mesenchymal-like ECM Remodeling	HLA-C	1.03641	0.152325	0.533561
CD4+ Stressed	AC024060.2	0.59635	0.149755	0.401599
Arterial Endothelial Cells	TMEM216	0.517416	0.156215	0.994166
NA	CRIM1	0.671629	0.15012	0.296288
Granulocytes_NIBAN1_TXNIPhi	ZKSCAN5	0.544617	0.150126	0.344905
CD4+ Th17	RUNX3	0.3654	0.149771	0.60366
CD4+ Tfh	NOS3	0.614796	0.149771	0.483501
CD8+ Exhausted	LRSAM1	0.445108	0.149785	0.268861
DCs AREG+	PKMYT1	0.771817	0.150149	0.654202
DCs AREG+	PCDHB14	0.771817	0.150149	0.654202
DCs AREG+	PAX6	0.771817	0.150149	0.654202
STS Immunomodulatory	URM1	0.618096	0.15237	0.999998
Monocytes EREG+	AHNAK	0.468434	0.150152	0.929151
CD8+ GZMK+ Tm	RNASEH2C	0.369688	0.149799	0.451265
CD4+ Tfh	ZNF875	0.397375	0.149799	0.483501
NA	SCN1A-AS1	0.82947	0.15016	0.296295
DCs AREG+	PPP1R14B-AS1	0.745079	0.15016	0.654202
STS CTA high	PTPRJ	1.69138	0.152384	0.815356
STS Epithelial-like	CCDC58	0.40825	0.152386	0.412068
Granulocytes_NIBAN1_TXNIPhi	LINC01426	0.782318	0.150174	0.34492
Monocytes EREG+	XRCC4	0.441776	0.150177	0.929151
CD4+ Stressed	NVL	0.416952	0.149818	0.401651
DCs AREG+	GDAP1	0.54957	0.15018	0.654202
CD4+ Tfh	COQ3	0.602657	0.149821	0.483501
NA	HSPA4L	0.850202	0.150184	0.296307
CD4+ Activated	HEXA	0.340283	0.149826	0.533899
CD4+ Stressed	PDGFRL	0.857003	0.149827	0.401651
Inflammatory Monocytes	HERC5	0.480409	0.150188	0.59626
CD8+ ISG	PDZD11	0.442183	0.149829	0.40597
M2 TREM2+ SPP1+	S1PR1	0.726535	0.150194	0.604108
CD8+ Activated	ITM2B	0.358376	0.149837	0.389931
CD8+ ISG	DUS3L	0.385919	0.149838	0.40597
CD8+ Exhausted	LINC01133	0.926468	0.149838	0.268924
CD4+ Tregs	RER1	0.385823	0.149843	0.525635
JAK2_high_STS	FOXP4	1.91362	0.152423	0.999869
DCs AREG+	AL139424.2	0.754904	0.150206	0.654202
STS CTA high	SLC25A45	1.25641	0.152428	0.815356
DCs AREG+	ARMC6	0.528898	0.150211	0.654202
CD4+ T memory	UTP4	0.370977	0.149852	0.614098
STS Mesenchymal-like Contactin+	HS6ST3	1.92592	0.152433	0.674805
NA	TIGD6	0.752001	0.150215	0.296333
Inflammatory Monocytes	PYGB	0.396932	0.150219	0.59626
Arterial Endothelial Cells	UBQLN2	0.523853	0.156324	0.994409
Vascular CAFs	NDUFV3	0.406477	0.157712	0.902365
CD4+ Stressed	GNA11	0.833571	0.149878	0.401716
CD4+ Tfh	KMT5C	0.499103	0.149878	0.483501
M2 APOC1+ APOE+	TP53I13	0.500307	0.150244	0.605418
NK cells CD56 low	GPKOW	0.350373	0.149888	0.711162
DCs AREG+	POGLUT2	0.771112	0.150248	0.654202
DCs AREG+	AC080038.1	0.771112	0.150248	0.654202
NK cells CD56 low	CDC6	0.572133	0.14989	0.711162
M2 TREM2+ SPP1+	AL078459.1	0.640955	0.150252	0.604108
CD8+ Stressed	EXOC6B	0.646415	0.149895	0.41274
M2 TREM2+ SPP1+	ASAP2	0.614834	0.150257	0.604108
DCs CD1c+	FBXW5	0.417927	0.150258	0.957384
CD4+ Tn	AC009060.1	0.419769	0.149898	0.527365
CD8+ ISG	AC069431.1	0.617279	0.149904	0.406064
DCs AREG+	AC073934.1	0.771985	0.150267	0.654202
STS Mesenchymal-like ECM Remodeling	PHYKPL	0.509049	0.152488	0.533561
CD4+ Tfh	NANP	0.585405	0.14991	0.483501
Granulocytes_NIBAN1_TXNIPhi	C1RL	0.615528	0.150271	0.345092
Pericytes	PRR5	0.681191	0.156369	0.99256
DCs AREG+	BDKRB2	0.771116	0.150276	0.654202
Monocytes EREG+	ELP6	0.4384	0.150278	0.929151
Macro SELENOP+ SLC40A1+	RDH10	0.519282	0.150279	0.286801
NK cells CD56 high	RNF166	0.344552	0.149924	0.42066
CD4+ Stressed	TMEM254	0.477078	0.149925	0.401771
CD8+ ISG	PAIP2B	0.566517	0.149925	0.406064
CD4+ Tfh	ARL17A	0.563739	0.149929	0.483501
CD4+ Tfh	C9orf24	0.649069	0.14993	0.483501
NA	AC011472.2	1.02902	0.150291	0.296447
Vascular CAFs	TTC7B	0.490473	0.157772	0.902365
Granulocytes_NIBAN1_TXNIPhi	PAXIP1-AS2	0.638278	0.150296	0.345103
CD4+ T memory	LTV1	0.34826	0.149947	0.614158
Monocytes EREG+	TCTEX1D2	0.515277	0.150308	0.929151
Capillary Venous Endothelial Cells	ARID2	0.51434	0.156405	0.356401
DCs AREG+	BOC	0.733341	0.15031	0.654202
Mastocytes	ZFYVE9	0.675659	0.150313	0.514173
STS Mesenchymal-like ECM Remodeling	FAM136A	0.608105	0.15254	0.533561
STS Mesenchymal-like Contactin+	RBM34	0.977309	0.152543	0.674805
CD4+ Stressed	DNAH3	0.582343	0.149974	0.40178
CD4+ Stressed	GTF2IRD1	0.572143	0.149981	0.40178
STS CTA high	SHMT1	1.50709	0.152561	0.815356
NK cells CD56 high	SH3BP2	0.345826	0.149987	0.420677
STS Mesenchymal-like Contactin+	KIF22	0.884221	0.152566	0.674805
Pericytes	GATD3B	0.569236	0.156443	0.99256
DCs AREG+	AP001318.2	0.767104	0.150349	0.654202
JAK2_high_STS	ADGRL3	3.95283	0.152572	0.999869
CD4+ T memory	CDC34	0.31405	0.149997	0.614198
STS Proangiogenic	HOXD10	2.3651	0.152576	0.999994
CD4+ Tfh	LOH12CR2	0.643421	0.149998	0.483501
Arterial Endothelial Cells	EMC1	0.541562	0.156456	0.994783
DCs AREG+	ASMTL-AS1	0.724179	0.150362	0.654202
DCs AREG+	ZNF391	0.767999	0.150364	0.654202
CD4+ Tfh	AP005329.3	0.630936	0.150012	0.483501
NK cells CD56 high	PRKAR2B	0.48999	0.150013	0.420677
NK cells CD56 low	AP005329.3	0.593647	0.150013	0.711162
CD8+ Exhausted	WHRN	0.601986	0.150015	0.269123
Tip Endothelial Cells	CEP85	0.882689	0.15647	0.993277
STS Immunomodulatory	BTN2A2	0.563017	0.152594	0.999998
DCs AREG+	AC061992.2	0.703041	0.150381	0.654202
Pericytes	MRPL12	0.557916	0.15648	0.99256
CD4+ Stressed	ALG1L2	0.834522	0.150026	0.401796
STS Mesenchymal-like ECM Remodeling	PLS3	0.346112	0.15261	0.53367
CD8+ Early Activation	GLYR1	0.377444	0.150032	0.494345
NA	CES1	0.946329	0.150393	0.296565
Proinflammatory PMNs	EPHA4	0.745834	0.150393	0.464568
CD4+ Tfh	KCNJ15	0.63425	0.150037	0.483501
M2 APOC1+ APOE+	ETV5	0.460781	0.150397	0.605418
CD4+ Tregs	PHB2	0.37632	0.150038	0.525789
Mastocytes	STXBP5-AS1	0.763223	0.150401	0.514365
CD4+ Tfh	SLC13A4	0.602575	0.150045	0.483501
NA	COPG2	0.643226	0.150405	0.296565
Granulocytes_NIBAN1_TXNIPhi	CLCN6	0.529225	0.150409	0.345314
CD8+ Exhausted	TNFRSF1B	0.355044	0.150052	0.269149
STS Mesenchymal-like Contactin+	ASPSCR1	0.612496	0.152631	0.674851
CD4+ T memory	RNF7	0.390684	0.150053	0.614262
NA	POMZP3	0.741169	0.150424	0.296565
STS Mesenchymal-like ECM Remodeling	TKT	0.671956	0.152643	0.533677
STS Myofibroblastic	TEAD3	0.524539	0.152643	0.937509
Arterial Endothelial Cells	DIPK1B	0.582904	0.156524	0.994783
STS Immunomodulatory	C11orf68	0.48782	0.152649	0.999998
CD4+ Stressed	LINC01126	0.598169	0.150072	0.401812
STS Epithelial-like	HOTAIRM1	0.639252	0.152652	0.412225
NK cells CD56 low	SPDYE1	0.523605	0.150078	0.711162
Vascular CAFs	SNRNP35	0.573925	0.157915	0.902365
NK cells CD56 low	PRR5	0.414951	0.150081	0.711162
M2 TREM2+ SPP1+	WASF3	0.704406	0.150443	0.604583
CD8+ Stressed	SLC38A9	0.411217	0.150085	0.413113
CD8+ Activated	TSNAX	0.391743	0.150085	0.390192
CD8+ ISG	AL096865.1	0.595966	0.150092	0.406443
CD4+ Th17	WDR47	0.407013	0.150098	0.60366
STS Myofibroblastic	FKBP7	0.588357	0.152679	0.937509
Capillary Venous Endothelial Cells	YME1L1	0.267487	0.156556	0.356571
DCs AREG+	DOK5	0.736184	0.150463	0.654202
DCs AREG+	AL357075.4	0.768528	0.150463	0.654202
Proinflammatory PMNs	STK33	0.749747	0.150463	0.464609
Matrix CAFs	XYLT1	1.52622	0.15794	0.999515
STS Mesenchymal-like ECM Remodeling	PREB	0.39956	0.152683	0.533709
Granulocytes_NIBAN1_TXNIPhi	FAM102A	0.681704	0.150468	0.345351
NA	PHLDB2	0.831709	0.150474	0.296628
STS Myofibroblastic	LINC02454	1.40048	0.152698	0.937509
M2 APOC1+ APOE+	INPPL1	0.409113	0.15048	0.605418
CD8+ Exhausted	CYP4F22	0.703581	0.150126	0.269217
STS Immunomodulatory	FAM111A	0.530294	0.152704	0.999998
STS Mesenchymal-like Contactin+	LRFN3	0.763533	0.152717	0.675057
NK cells CD56 low	GPR157	0.544164	0.15014	0.711162
CD8+ Exhausted	TMX3	0.382964	0.150143	0.269217
DCs AREG+	KLHL4	0.773128	0.15051	0.654202
DCs AREG+	UCKL1-AS1	0.764801	0.150511	0.654202
Matrix CAFs	AC079298.3	1.78473	0.157988	0.999515
STS Mesenchymal-like Undiff.	MCTP2	1.83244	0.152733	0.532232
DCs AREG+	AL359513.1	0.767626	0.150515	0.654202
CD4+ Th17	AC011092.2	0.463811	0.150156	0.60366
DCs AREG+	VWA3A	0.764835	0.150518	0.654202
CD8+ ISG	AK2	0.344634	0.15016	0.406477
JAK2_high_STS	AC022140.1	5.69651	0.152745	0.999869
DCs AREG+	MAMSTR	0.771569	0.150528	0.654202
STS CTA high	CHST3	1.16581	0.152749	0.815356
STS Epithelial-like	UBALD1	0.505598	0.152751	0.412299
NK cells CD56 low	TIMM22	0.386062	0.15018	0.711162
M2 APOC1+ APOE+	TRMT1	0.38728	0.150541	0.605418
NA	SYMPK	0.470708	0.150541	0.296725
Inflammatory Monocytes	SIPA1L1	0.871342	0.150542	0.596736
Vascular CAFs	UBE2J2	0.483543	0.15802	0.902365
Immunoregulatroy PMNs	RAB3GAP1	0.384729	0.150559	0.284453
CD4+ Activated	FLII	0.38371	0.150204	0.53498
DCs AREG+	PDCD6IP	0.383051	0.150564	0.654202
Immunoregulatroy PMNs	IFNGR2	0.460187	0.150568	0.284453
DCs AREG+	IGSF9B	0.768314	0.150568	0.654202
DCs AREG+	CTXN1	0.768314	0.150568	0.654202
Inflammatory Monocytes	DYNC1H1	0.429411	0.150571	0.596736
CD4+ Tregs	RABEP2	0.377596	0.150212	0.526024
STS Mesenchymal-like Contactin+	NCOA6	0.594374	0.152793	0.675138
CD8+ Exhausted	BET1L	0.426352	0.150218	0.269288
NK cells CD56 low	PRKCB	0.431669	0.150219	0.711162
DCs AREG+	MIR155HG	0.674599	0.15058	0.654202
CD8+ Stressed	RAI1	0.396211	0.150221	0.413283
DCs AREG+	AL157871.4	0.746809	0.150584	0.654202
CD4+ Stressed	ASMT	0.617049	0.150224	0.402087
Vascular CAFs	CAVIN2	0.763992	0.158058	0.902365
CD4+ Stressed	RABL3	0.39344	0.150228	0.402087
Macro SELENOP+ SLC40A1+	NAALADL2	0.72786	0.15059	0.287298
CD8+ Stressed	GNB1	0.323598	0.150234	0.413283
Pericytes	KMT5C	0.827437	0.156689	0.99256
STS Mesenchymal-like Contactin+	AL441992.1	2.07394	0.152813	0.675138
Matrix CAFs	H19	0.860473	0.15807	0.999515
M2 APOC1+ APOE+	NUDT9	0.455003	0.150598	0.605418
STS Myofibroblastic	FILIP1	1.52431	0.152818	0.937509
Granulocytes_NIBAN1_TXNIPhi	ZFYVE9	0.824684	0.150601	0.345607
CD8+ ISG	LINC02641	0.640366	0.150242	0.406477
Macro SELENOP+ SLC40A1+	NARS2	0.566757	0.150603	0.287298
STS Mesenchymal-like Undiff.	TRPC1	0.858789	0.152821	0.532232
Arterial Endothelial Cells	SUGP1	0.575759	0.156699	0.994998
JAK2_high_STS	TRIM44	0.690798	0.152825	0.999869
NK cells CD56 low	AL133523.1	0.520971	0.15025	0.711162
Macro SELENOP+ SLC40A1+	APPL1	0.418487	0.15061	0.287298
CD4+ Activated	NOS3	0.574959	0.150255	0.53498
DCs AREG+	EFS	0.768155	0.150614	0.654202
CD8+ Stressed	PRKRIP1	0.346775	0.150255	0.413283
CD8+ Exhausted	MMP25-AS1	0.453145	0.150255	0.269323
NA	ADPGK-AS1	0.848091	0.150617	0.296838
STS Myofibroblastic	RIN3	0.628699	0.152836	0.937509
STS CTA high	IDI2-AS1	2.32307	0.152843	0.815356
NK cells CD56 high	C9orf78	0.396324	0.150265	0.42123
Granulocytes_NIBAN1_TXNIPhi	AP003557.2	0.84545	0.150625	0.345616
DCs CD1c+	CXorf40A	0.571072	0.150627	0.957384
STS Mesenchymal-like Undiff.	SOCS4	0.372722	0.152845	0.532232
STS Mesenchymal-like Undiff.	GLA	0.411363	0.152846	0.532232
Mastocytes	FBXW9	0.595298	0.150629	0.514724
CD4+ Activated	C15orf48	0.535919	0.15027	0.53498
Mastocytes	PINK1	0.420108	0.15063	0.514724
STS Mesenchymal-like Contactin+	DTNBP1	0.514921	0.152855	0.67515
STS Mesenchymal-like ECM Remodeling	NDUFB8	0.493237	0.152856	0.533927
M2 TREM2+ SPP1+	ZNF829	0.666998	0.150638	0.605219
CD8+ ISG	AC024028.1	0.678509	0.150283	0.406477
DCs AREG+	APOBEC3B	0.764862	0.150648	0.654202
CD8+ GZMK+ Tm	KDM5C	0.32707	0.150292	0.452393
STS CTA high	UBE2Q2	0.802447	0.152871	0.815356
NK cells CD56 low	IDH3G	0.387797	0.150298	0.711162
STS Immunomodulatory	CALHM6	0.973682	0.152878	0.999998
STS Proangiogenic	C17orf80	0.947892	0.152883	0.999994
Granulocytes_NIBAN1_TXNIPhi	CLEC5A	0.850639	0.150666	0.345616
Mastocytes	TRMT1	0.3886	0.150666	0.514733
Granulocytes_NIBAN1_TXNIPhi	DUSP28	0.495479	0.150668	0.345616
CD4+ Activated	MMP24OS	0.329873	0.150311	0.535003
CD4+ Tn	DCAF12	0.329317	0.150312	0.528087
STS Epithelial-like	ABCB8	0.51855	0.15289	0.412543
STS Immunomodulatory	TOMM5	0.763333	0.152893	0.999998
CD4+ T memory	TCEAL8	0.352615	0.150325	0.614598
STS Mesenchymal-like Undiff.	MRPS35	0.431393	0.152905	0.532232
Monocytes EREG+	RBM42	0.389409	0.15069	0.929151
Matrix CAFs	CCDC25	0.40291	0.158165	0.999515
NK cells CD56 low	ZNF514	0.535981	0.150335	0.711162
Vascular CAFs	CASP9	0.661247	0.158169	0.902391
CD8+ Exhausted	ZNF516	0.643789	0.150336	0.269436
STS Myofibroblastic	TEAD2	0.795812	0.152915	0.937509
JAK2_high_STS	KDM2B-DT	4.45739	0.152915	0.999869
NA	TMEM92-AS1	1.0033	0.150702	0.296971
STS Myofibroblastic	TBCE.1	0.760331	0.152921	0.937509
M2 APOC1+ APOE+	SELENOT	0.349461	0.150707	0.605418
STS Mesenchymal-like Contactin+	ZBTB48	0.795539	0.152941	0.67524
NA	FO393401.1	0.527088	0.150725	0.296981
STS Immunomodulatory	TMX2	0.363409	0.152946	0.999998
NK cells CD56 low	AL135978.2	0.479987	0.150369	0.711162
CD8+ Stressed	FAM193B	0.406857	0.150373	0.413459
CD4+ T memory	ZBED5	0.38806	0.150375	0.614598
STS Mesenchymal-like Contactin+	MIR29B2CHG	1.5478	0.152954	0.67524
Macro SELENOP+ SLC40A1+	UBA7	0.522777	0.150736	0.287472
CD4+ T memory	MTPN	0.370225	0.150378	0.614598
STS Myofibroblastic	FAM53B	0.448067	0.152957	0.937509
CD4+ Th17	ARID5B	0.377806	0.150388	0.60366
CD8+ ISG	TRBV19	0.850791	0.150395	0.40654
Monocytes EREG+	DCTN2	0.39189	0.150755	0.929151
STS Myofibroblastic	MT-CO2	0.630491	0.152975	0.937509
DCs AREG+	AP005059.2	0.737393	0.15076	0.654202
Mastocytes	SLC25A29	0.490885	0.15076	0.514948
STS CTA high	EPS8L1	2.58193	0.152979	0.815356
STS Epithelial-like	NOC4L	0.492907	0.15299	0.412632
CD4+ Tn	FHIT	0.596239	0.150415	0.528326
STS Epithelial-like	NAGK	0.766465	0.152995	0.412632
Vascular CAFs	SRL	1.02331	0.158253	0.902391
STS Myofibroblastic	MRPL3	0.381112	0.153006	0.937509
CD8+ ISG	AC015853.3	0.48615	0.150432	0.406568
Monocytes EREG+	WDR33	0.334333	0.150795	0.929151
CD4+ Tfh	MPP7-DT	0.638603	0.150437	0.484403
Inflammatory Monocytes	CALCOCO2	0.417021	0.1508	0.597353
Macro SELENOP+ SLC40A1+	RPS6KA2	0.557654	0.150802	0.287563
M2 TREM2+ SPP1+	Z82244.2	0.717886	0.150802	0.60573
Granulocytes_NIBAN1_TXNIPhi	TMEM121B	0.842228	0.15081	0.345844
Vascular CAFs	EPOR	0.64893	0.158283	0.902391
Mastocytes	TOMM7	0.435547	0.150812	0.514986
STS Mesenchymal-like Undiff.	C16orf72	0.364211	0.153033	0.532232
Mastocytes	NTM-AS1	0.705834	0.150834	0.514986
CD4+ Tregs	PGAM1	0.365942	0.150481	0.526348
Proinflammatory PMNs	CTC1	0.60404	0.150847	0.465487
M2 APOC1+ APOE+	DCTN3	0.408062	0.150848	0.605418
STS Myofibroblastic	ZNF331	0.55779	0.15307	0.937509
STS Immunomodulatory	MOCOS	0.48153	0.153071	0.999998
Immunoregulatroy PMNs	GGA2	0.447501	0.150855	0.284818
CD4+ Stressed	AC005261.1	0.350864	0.150499	0.402601
DCs AREG+	S100A10	0.54392	0.150861	0.654202
CD8+ Early Activation	PLXNA3	0.361101	0.150502	0.495412
CD4+ Tregs	SETBP1	0.510229	0.150503	0.526348
CD4+ Tfh	TRIM8	0.413224	0.150504	0.484403
NK cells CD56 low	PRRT3-AS1	0.609993	0.150506	0.71121
STS Mesenchymal-like Contactin+	FAM71A	1.70708	0.153085	0.675357
Monocytes EREG+	UBE2D2	0.353171	0.150869	0.929151
STS Mesenchymal-like Contactin+	NBAT1	2.07074	0.153087	0.675357
Macro SELENOP+ SLC40A1+	KDELR1	0.429153	0.150872	0.287664
M2 APOC1+ APOE+	PIGK	0.434142	0.150873	0.605418
STS Mesenchymal-like Contactin+	PRPF6	0.483418	0.153098	0.675357
STS Mesenchymal-like Undiff.	AFG3L2	0.44885	0.153101	0.532271
DCs CD1c+	SELENOW	0.454353	0.150885	0.957384
DCs AREG+	LRP5L	0.637565	0.150892	0.654202
CD4+ Th17	ZNF592	0.385276	0.150533	0.60366
STS Mesenchymal-like Undiff.	AP3M2	0.453466	0.153115	0.532271
STS Proangiogenic	PGAM1	0.936948	0.153117	0.999994
NA	AC002558.3	0.733642	0.150901	0.297256
Granulocytes_NIBAN1_TXNIPhi	MYO16	0.90164	0.150905	0.345964
CD4+ T memory	CCNT1	0.337656	0.150548	0.615128
CD4+ Tfh	SP4	0.396916	0.150551	0.484403
Granulocytes_NIBAN1_TXNIPhi	CCN3	0.724644	0.150918	0.345964
Proinflammatory PMNs	DDX43	0.7569	0.150919	0.465487
STS Mesenchymal-like Undiff.	CHMP4B	0.322816	0.153137	0.532271
CD4+ Stressed	E2F8	0.83869	0.150566	0.402679
STS CTA high	AL117190.2	3.18297	0.153143	0.815356
DCs AREG+	SEC24B	0.497179	0.150926	0.654202
CD8+ GZMK+ Tm	CD300A	0.53578	0.150568	0.452776
CD4+ Tfh	SERPINB8	0.385478	0.150571	0.484403
CD4+ Tfh	SMCR5	0.577316	0.150573	0.484403
Monocytes EREG+	TBCD	0.43857	0.150936	0.929151
STS Myofibroblastic	CAPN2	0.531673	0.153153	0.937509
CD4+ Stressed	CRTC3-AS1	0.532993	0.150581	0.402679
M2 APOC1+ APOE+	EVL	0.50275	0.150946	0.605563
CD4+ Tfh	MCRS1	0.418259	0.150591	0.484403
Mastocytes	PSMG4	0.446197	0.150953	0.515283
Monocytes EREG+	MBNL3	0.512055	0.150954	0.929151
DCs AREG+	AC006960.2	0.743907	0.150955	0.654202
Inflammatory Monocytes	DGUOK	0.350057	0.150963	0.597554
Inflammatory Monocytes	P2RY1	0.635561	0.150963	0.597554
DCs AREG+	TMCC1-AS1	0.632188	0.150963	0.654202
Vascular CAFs	SUOX	1.03444	0.158436	0.902391
NA	ZNF182	0.811425	0.15097	0.297329
NA	CCNE2	0.827533	0.150982	0.297329
Vascular CAFs	VEZF1	0.485797	0.158457	0.902391
CD8+ Early Activation	RAB8B	0.395803	0.15063	0.495564
Pericytes	AC132192.1	0.890348	0.157083	0.99256
CD8+ ISG	PDK4	1.00945	0.150632	0.406961
Tip Endothelial Cells	ANKRD13B	0.752567	0.157089	0.993277
STS Immunomodulatory	ZDHHC1	0.613635	0.153229	0.999998
CD4+ Activated	TUBB4B	0.419099	0.150655	0.535667
CD8+ Exhausted	LILRB1	0.883735	0.150656	0.269978
DCs AREG+	WNT9A	0.782988	0.151018	0.654202
Monocytes EREG+	RPS28	0.437088	0.151019	0.929151
CD4+ Tfh	JCAD	0.854278	0.15066	0.484403
M2 TREM2+ SPP1+	AC074099.1	0.643775	0.151021	0.60616
CD4+ Activated	USP6NL	0.53307	0.150672	0.535667
NK cells CD56 high	ATE1	0.353206	0.150676	0.421696
STS Myofibroblastic	MRPL19	0.357768	0.153255	0.937509
NK cells CD56 high	PIGK	0.314007	0.150681	0.421696
STS Myofibroblastic	TMEM123	0.424784	0.153258	0.937509
NK cells CD56 low	PPARA	0.410873	0.150683	0.711828
NA	SOCS5	0.528892	0.151052	0.297373
CD4+ Tregs	ARSA	0.433018	0.150693	0.526602
Mastocytes	PGPEP1	0.466624	0.151053	0.515307
CD8+ ISG	AC007513.1	0.675222	0.150696	0.406961
CD4+ Th17	CAMLG	0.353948	0.150696	0.60366
CD8+ Early Activation	CXCR4	0.470569	0.150701	0.49569
Monocytes EREG+	AL355922.1	0.733402	0.151061	0.929151
Mastocytes	NSA2	0.416624	0.151064	0.515307
CD8+ GZMK+ Tm	CGGBP1	0.357692	0.150711	0.452936
CD8+ ISG	RNF31	0.427488	0.150712	0.406961
CD4+ Tfh	DNAH12	0.655648	0.150723	0.484403
Mastocytes	RPL13A	0.513393	0.151086	0.515307
Granulocytes_NIBAN1_TXNIPhi	SH3RF1	0.517197	0.151087	0.346251
CD4+ Stressed	AP005131.7	0.599412	0.150728	0.402792
CD4+ Tfh	OSGIN2	0.415389	0.15073	0.484403
M2 APOC1+ APOE+	PECAM1	0.456088	0.151091	0.605847
CD4+ Stressed	TTK	0.822858	0.150734	0.402792
STS CTA high	LYSMD4	1.25923	0.153316	0.815356
CD8+ Stressed	CFAP44	0.41987	0.150739	0.414016
M2 TREM2+ SPP1+	APEH	0.442717	0.151102	0.606336
STS Mesenchymal-like Contactin+	RAB35	0.391785	0.153322	0.67538
Vascular CAFs	UNC119B	0.653037	0.158579	0.902444
Granulocytes_NIBAN1_TXNIPhi	AC016876.1	0.801943	0.15111	0.346251
CD4+ Stressed	AC062004.1	0.862992	0.150752	0.402792
Granulocytes_NIBAN1_TXNIPhi	PPME1	0.500467	0.151114	0.346251
STS Mesenchymal-like Contactin+	WFDC1	1.83147	0.153333	0.67538
DCs AREG+	AL080276.2	0.750578	0.151118	0.654202
Immunoregulatroy PMNs	RABGAP1L	0.477099	0.151119	0.285173
STS Mesenchymal-like Undiff.	ARL17B	0.911103	0.153339	0.532759
CD4+ T memory	UMAD1	0.533499	0.150767	0.615691
CD8+ Exhausted	LDB1	0.39429	0.150781	0.270169
M2 APOC1+ APOE+	PTMA	0.410033	0.151141	0.605897
DCs AREG+	AC061958.1	0.780156	0.151144	0.654202
CD4+ Activated	MAGOH	0.317185	0.150788	0.53575
CD4+ Tfh	MAGI2	0.495792	0.150797	0.484403
DCs AREG+	BPI	0.762599	0.15116	0.654202
Immunoregulatroy PMNs	NPTN	0.388556	0.151162	0.28519
STS Proangiogenic	AC007529.2	2.16563	0.153381	0.999994
STS Mesenchymal-like Undiff.	ETV3	0.244143	0.153387	0.532816
CD36+ CAFs	ATP5PF	0.315306	0.158641	0.992363
CD8+ GZMK+ Tm	GCLC	0.381093	0.15081	0.453082
Vascular CAFs	NPHP4	1.01083	0.158644	0.902444
NA	AP000240.1	0.7063	0.151175	0.297508
M2 TREM2+ SPP1+	SPINT2	0.460141	0.151177	0.606488
CD4+ Tfh	PPIP5K1	0.546233	0.150824	0.484403
CD4+ Th17	ARHGAP17	0.362329	0.150824	0.60366
DCs AREG+	FOXK1	0.438459	0.15119	0.654202
Vascular CAFs	RHOJ	0.760056	0.158664	0.902444
CD4+ Stressed	AC091978.1	0.525155	0.150835	0.402797
Granulocytes_NIBAN1_TXNIPhi	AC034195.1	0.82831	0.151196	0.346391
STS Epithelial-like	DFFA	0.326223	0.153417	0.413254
CD8+ Stressed	AP002495.1	0.358217	0.150842	0.414172
NA	ZSCAN26	0.67842	0.151203	0.297508
CD4+ T memory	MYB	0.412037	0.150845	0.615845
CD8+ ISG	AL157838.1	0.537189	0.150847	0.407164
Macro SELENOP+ SLC40A1+	TMEM199	0.395566	0.151217	0.288221
CD8+ Early Activation	UBN1	0.339417	0.150859	0.495811
STS Myofibroblastic	AC068633.1	1.5973	0.153436	0.938048
STS Immunomodulatory	PLEKHA3	0.375279	0.153439	0.999998
CD4+ Tfh	PAQR3	0.428502	0.150863	0.484403
CD8+ ISG	NT5M	0.596786	0.150867	0.407164
NA	DNAL1	0.622487	0.15123	0.297508
STS Epithelial-like	TMEM123	0.423596	0.153449	0.413277
NK cells CD56 high	SLC24A3	0.497504	0.150878	0.422089
STS Myofibroblastic	ZNF35	0.521932	0.153455	0.938048
CD4+ Activated	IL18BP	0.421251	0.150881	0.535846
CD8+ Activated	ZAP70	0.333683	0.150882	0.390741
Inflammatory Monocytes	FCGR1A	0.570794	0.151242	0.598052
CD8+ Exhausted	MAPK13	0.408366	0.150883	0.27024
M2 APOC1+ APOE+	NOP56	0.449988	0.151243	0.60616
STS Mesenchymal-like ECM Remodeling	INSR	0.549254	0.153461	0.534801
CD4+ Stressed	PRKCA	0.550289	0.150887	0.402797
CD8+ Stressed	C11orf54	0.325187	0.15089	0.414207
CD8+ Exhausted	MRPL46	0.432904	0.15089	0.27024
CD8+ Exhausted	ACKR1	0.910949	0.150891	0.27024
Proinflammatory PMNs	LINC01703	0.734024	0.151254	0.466253
Arterial Endothelial Cells	ACSL1	0.889891	0.157351	0.995807
DCs AREG+	DBET	0.764702	0.151259	0.654202
Vascular CAFs	BCAT2	0.657996	0.158732	0.902461
Granulocytes_NIBAN1_TXNIPhi	NEURL2	0.664346	0.15128	0.346534
STS Proangiogenic	MRI1	0.660168	0.153497	0.999994
M2 TREM2+ SPP1+	RNF122	0.569068	0.15128	0.606631
STS Mesenchymal-like Contactin+	AL117329.1	1.98818	0.153498	0.67538
CD4+ Stressed	AL157827.2	0.571081	0.150923	0.402797
Pericytes	BIRC3	0.906701	0.157378	0.99256
CD4+ Stressed	NOP53-AS1	0.610779	0.150928	0.402797
Mastocytes	IRF3	0.400248	0.151291	0.515767
CD4+ Stressed	ARHGAP11B	0.498234	0.150938	0.402797
CD4+ Stressed	ZCCHC24	0.48211	0.150943	0.402797
NA	LENG8-AS1	0.761626	0.151303	0.2976
Macro SELENOP+ SLC40A1+	GZF1	0.408529	0.151308	0.288316
NA	HIST1H2BN	0.744629	0.151313	0.2976
Mastocytes	PSMC2	0.42271	0.151316	0.515767
CD8+ GZMK+ Tm	TMEM199	0.338018	0.150958	0.453088
DCs AREG+	AC016588.2	0.703614	0.151317	0.654202
DCs CD1c+	TCEAL4	0.444979	0.151318	0.957384
Macro SELENOP+ SLC40A1+	HES1	0.570679	0.151321	0.288316
CD4+ T memory	PDE8B	0.545625	0.150965	0.616077
CD4+ Tfh	ZBTB22	0.592761	0.15097	0.484403
CD4+ Stressed	AC245452.1	0.58515	0.150973	0.402807
DCs AREG+	RAPGEF4	0.757755	0.151334	0.654202
CD4+ Tfh	CPTP	0.540091	0.150979	0.484403
CD4+ Activated	NOL7	0.379202	0.150982	0.536009
Arterial Endothelial Cells	MBD3	0.415746	0.157444	0.995807
M2 TREM2+ SPP1+	MBIP	0.489763	0.151356	0.606631
CD8+ ISG	TRAV25	0.730317	0.150997	0.40741
CD8+ Exhausted	PLEKHB1	0.581886	0.15101	0.270421
Proinflammatory PMNs	ARMC8	0.433391	0.151371	0.466355
CD4+ Tfh	CSNK1G3	0.386027	0.151013	0.484403
CD4+ Stressed	UBL7	0.441044	0.151014	0.402844
STS CTA high	NMRK2	1.95901	0.153593	0.815356
M2 APOC1+ APOE+	LINC01504	0.525129	0.151386	0.606213
CD8+ GZMK+ Tm	AGO2	0.374543	0.151027	0.453169
STS Mesenchymal-like Contactin+	XRCC3	2.07513	0.153607	0.67538
Macro SELENOP+ SLC40A1+	CACYBP	0.34401	0.151392	0.288352
CD8+ Exhausted	CALCRL	0.767983	0.151035	0.270435
DCs AREG+	AC004381.1	0.763928	0.151402	0.654202
STS CTA high	OTUD1	1.07737	0.153624	0.815356
STS CTA high	MYO15A	2.2352	0.153628	0.815356
CD4+ Tn	MRTFA	0.528801	0.151056	0.530077
CD4+ Tfh	ADGRL3	0.874996	0.15106	0.484403
CD8+ Stressed	USP8	0.361145	0.151062	0.414406
CD4+ T memory	TOMM5	0.401489	0.151062	0.616077
STS Epithelial-like	TXNL1	0.370069	0.153639	0.413617
DCs AREG+	SYDE1	0.766168	0.151423	0.654202
Granulocytes_NIBAN1_TXNIPhi	FKBP10	0.776573	0.151423	0.346773
Monocytes EREG+	FAM180B	0.706583	0.151425	0.929151
Granulocytes_NIBAN1_TXNIPhi	AURKC	0.804584	0.151427	0.346773
CD4+ Tfh	DNAJC4	0.397866	0.15107	0.484403
STS Mesenchymal-like Contactin+	LIX1-AS1	2.25842	0.153647	0.67538
DCs AREG+	SWAP70	0.439376	0.151431	0.654202
Tip Endothelial Cells	TMEM65	0.713701	0.157523	0.993277
NK cells CD56 low	PSMC3IP	0.529462	0.151075	0.712417
NA	EFNA2	0.962662	0.151435	0.297682
Mastocytes	MIR22HG	0.410301	0.151436	0.516068
CD8+ Exhausted	KHSRP	0.419367	0.151077	0.270478
NA	PNPLA1	0.903981	0.151438	0.297682
CD8+ ISG	PSMD6-AS1	0.585667	0.15108	0.407481
CD8+ ISG	MDS2	0.572801	0.151092	0.407481
M2 TREM2+ SPP1+	HABP4	0.599776	0.151451	0.606845
CD8+ Activated	PPP2R2A	0.350755	0.151095	0.390741
DCs AREG+	PIP5K1A	0.436406	0.151454	0.654202
Tip Endothelial Cells	VASH1	0.58742	0.157546	0.993277
STS Epithelial-like	MMAB	0.416343	0.153672	0.413617
STS Mesenchymal-like Contactin+	LINC02241	1.5586	0.153672	0.67538
CD36+ CAFs	GPX4	0.431916	0.158925	0.992363
Monocytes EREG+	GPC4	0.698313	0.151456	0.929151
CD8+ GZMK+ Tm	ARID4A	0.335249	0.151099	0.453233
Granulocytes_NIBAN1_TXNIPhi	TMEM202-AS1	0.645834	0.151463	0.346792
CD4+ Tfh	GM2A	0.544296	0.151107	0.484403
CD4+ Stressed	AC021231.1	0.637067	0.151113	0.402968
Granulocytes_NIBAN1_TXNIPhi	SEPTIN9-DT	0.793835	0.151477	0.346792
STS Myofibroblastic	MOSPD1	0.408257	0.153696	0.938484
DCs CD1c+	ACAP1	0.578263	0.151481	0.957384
CD8+ ISG	C8orf31	0.626254	0.151123	0.407481
CD4+ Tfh	SF3A3	0.339546	0.151123	0.484403
CD8+ Exhausted	LINC02254	0.890361	0.151124	0.270492
JAK2_high_STS	CCBE1	4.53148	0.1537	0.999869
CD8+ Early Activation	GNA12	0.427173	0.151124	0.496226
CD8+ Stressed	DECR1	0.341727	0.151125	0.414406
STS Mesenchymal-like Contactin+	SPATA21	1.66088	0.153705	0.67538
DCs CD1c+	RBM17	0.355466	0.151491	0.957384
CD4+ Th17	MTLN	0.449029	0.151134	0.60366
CD8+ Exhausted	URB1	0.448518	0.151138	0.270492
STS CTA high	SLC25A51	0.815346	0.153716	0.815356
CD4+ T memory	BAG5	0.350754	0.151141	0.616077
CD4+ Activated	CASTOR1	0.490333	0.151143	0.536305
Granulocytes_NIBAN1_TXNIPhi	ZNF487	0.581599	0.151503	0.346802
CD4+ T memory	SPAG16	0.348013	0.151145	0.616077
STS Myofibroblastic	FAM228A	1.70139	0.153723	0.938484
NK cells CD56 low	AC005632.6	0.809866	0.15115	0.712417
STS Mesenchymal-like Undiff.	HP1BP3	0.380471	0.153728	0.533578
DCs AREG+	ATL2	0.407474	0.151513	0.654202
CD4+ Th17	PDIA4	0.36084	0.151156	0.60366
Tip Endothelial Cells	ZNF57	1.02425	0.157606	0.993277
CD8+ Stressed	SMC1A	0.36471	0.151156	0.414406
DCs AREG+	C21orf91-OT1	0.728577	0.151522	0.654202
CD8+ Activated	EAPP	0.343181	0.151163	0.390741
CD4+ Tfh	LINC01344	0.848131	0.151163	0.484403
STS Mesenchymal-like Contactin+	LANCL2	0.793603	0.153741	0.67538
Arterial Endothelial Cells	CNOT3	0.475255	0.157621	0.995807
CD8+ ISG	FAM153A	0.685888	0.151172	0.407481
STS Mesenchymal-like Undiff.	ME1	0.50865	0.153752	0.533578
STS Immunomodulatory	ATG4B	0.409698	0.153753	0.999998
M2 TREM2+ SPP1+	MBNL1-AS1	0.664235	0.151538	0.606969
CD8+ Stressed	CDC42SE2	0.378601	0.151181	0.414406
CD4+ Tfh	TUBG1	0.568673	0.151192	0.484403
STS CTA high	PRPF38A	0.730689	0.153771	0.815356
STS Myofibroblastic	MCMBP	0.438964	0.153772	0.938484
NK cells CD56 high	PRMT2	0.339316	0.151197	0.422383
CD4+ Tn	NFIA	0.49906	0.151198	0.530165
STS CTA high	ERF	0.859552	0.153776	0.815356
STS Myofibroblastic	EXOG	0.461137	0.153778	0.938484
Vascular CAFs	COL25A1	1.18502	0.159033	0.903363
CD4+ T memory	COPRS	0.390188	0.151205	0.616077
STS Mesenchymal-like Undiff.	MMP2	0.772865	0.153782	0.533578
CD8+ ISG	AL713852.1	0.748263	0.151216	0.407489
Arterial Endothelial Cells	PFN2	0.645849	0.157666	0.995807
CD8+ Exhausted	ESAM	0.927674	0.151221	0.27057
STS Mesenchymal-like Contactin+	RDH10-AS1	2.22134	0.1538	0.67538
NK cells CD56 low	NFU1	0.345044	0.151226	0.712417
DCs AREG+	GPR146	0.745251	0.151588	0.654202
M2 TREM2+ SPP1+	ABHD11	0.456564	0.15159	0.606969
STS Myofibroblastic	GTF2A2	0.465213	0.153809	0.938484
Arterial Endothelial Cells	LGALS9	0.669812	0.157683	0.995807
NA	CFAP36	0.510892	0.151593	0.297873
DCs AREG+	NPFF	0.764043	0.151595	0.654202
STS Proangiogenic	IRF7	1.45802	0.153812	0.999994
STS Mesenchymal-like Contactin+	LMCD1-AS1	2.00637	0.153812	0.67538
CD8+ Stressed	GBE1	0.54521	0.151238	0.414489
CD4+ Stressed	MCPH1-AS1	0.483986	0.151242	0.403118
CD4+ Tfh	CPNE2	0.453245	0.151244	0.484403
M2 APOC1+ APOE+	SHTN1	0.583427	0.151605	0.606213
Immunoregulatroy PMNs	CCDC159	0.378793	0.151608	0.285865
NA	TRIM39	0.656799	0.151612	0.297873
Inflammatory Monocytes	XPO6	0.562886	0.151614	0.598052
CD8+ ISG	PTPRS	0.588275	0.151255	0.407489
CD4+ Tfh	RIPOR1	0.592491	0.151257	0.484403
DCs AREG+	GRTP1-AS1	0.753924	0.15162	0.654202
Macro SELENOP+ SLC40A1+	MINPP1	0.494571	0.15162	0.288668
STS Mesenchymal-like Undiff.	SNHG26	0.819415	0.153838	0.533578
STS Mesenchymal-like Contactin+	CHFR	0.582208	0.15384	0.67538
CD4+ Tn	CHFR	0.370041	0.151265	0.530165
CD4+ Stressed	FANCI	0.442618	0.151267	0.403118
NA	ARID4B	0.441833	0.151627	0.297873
Granulocytes_NIBAN1_TXNIPhi	LTB4R	0.538123	0.151627	0.347037
STS Mesenchymal-like ECM Remodeling	CFB	1.12964	0.153844	0.535375
Macro SELENOP+ SLC40A1+	PINK1	0.404516	0.151628	0.288668
Arterial Endothelial Cells	NDUFC2	0.405285	0.157723	0.995807
CD4+ Stressed	CDC42BPB	0.566062	0.151275	0.403118
CD4+ Th17	NUP153	0.400946	0.151279	0.60366
CD4+ Th17	NME3	0.401404	0.15128	0.60366
DCs AREG+	RMC1	0.406554	0.151639	0.654202
CD4+ Tfh	AC087623.2	0.644325	0.15128	0.484403
Mastocytes	FXR1	0.364709	0.15164	0.516587
NK cells CD56 low	TNFSF13	0.819653	0.151287	0.712417
Inflammatory Monocytes	ZNF429	0.783622	0.15165	0.598052
Mastocytes	ATP6V0B	0.492225	0.151651	0.516587
STS Mesenchymal-like Contactin+	POLR3GL	0.757567	0.153869	0.67538
Inflammatory Monocytes	PHKG2	0.393008	0.151654	0.598052
Proinflammatory PMNs	AC012020.1	0.736196	0.151658	0.466985
STS Mesenchymal-like ECM Remodeling	MAGEF1	0.58055	0.153874	0.535375
Proinflammatory PMNs	AC020658.5	0.72761	0.151662	0.466985
Macro SELENOP+ SLC40A1+	USP9Y	0.570459	0.151669	0.288697
STS Epithelial-like	TCN2	0.702366	0.153886	0.41413
DCs CD1c+	DDX39A	0.408245	0.151677	0.957384
STS Mesenchymal-like Contactin+	CCDC150	1.24983	0.153895	0.67538
Macro SELENOP+ SLC40A1+	GPI	0.398762	0.151679	0.288697
CD8+ Stressed	POC5	0.335006	0.15132	0.41449
STS Mesenchymal-like Contactin+	ZNF620	1.48541	0.153899	0.67538
NA	GGT5	0.843632	0.151685	0.297873
NK cells CD56 low	TRIM39	0.361568	0.151326	0.712417
M2 TREM2+ SPP1+	CSNK1E	0.480708	0.151686	0.606969
CD8+ Activated	PDK2	0.331831	0.151328	0.390741
STS Immunomodulatory	RAB8B	0.437562	0.153912	0.999998
CD4+ Th17	TMED5	0.304392	0.151338	0.60366
CD4+ Th17	C6orf120	0.362749	0.151339	0.60366
CD8+ ISG	ULBP2	0.527875	0.15134	0.407646
Mastocytes	C3orf14	0.60543	0.151703	0.516655
Arterial Endothelial Cells	ZRANB3	0.814705	0.157799	0.995807
CD8+ Activated	KPNB1	0.371095	0.151352	0.390741
CD4+ Stressed	ZMYM5	0.36249	0.151352	0.40315
Matrix CAFs	ROBO4	1.2713	0.159181	0.999515
CD4+ Tfh	AL139353.2	0.584358	0.151353	0.484492
M2 APOC1+ APOE+	MIR155HG	0.661205	0.151713	0.606213
STS Mesenchymal-like Undiff.	TECPR2	0.534077	0.153931	0.533739
Inflammatory Monocytes	CHST2	0.553635	0.151716	0.598052
M2 TREM2+ SPP1+	TIMM23B	0.606736	0.151717	0.606969
DCs CD1c+	RMDN1	0.397832	0.151729	0.957384
STS CTA high	USP3	0.781738	0.153947	0.815356
CD4+ Tfh	RXYLT1-AS1	0.645364	0.151372	0.484492
CD8+ Stressed	TPST2	0.336479	0.151373	0.414506
STS Mesenchymal-like ECM Remodeling	GSTM3	0.780252	0.153949	0.535482
STS CTA high	FIGNL1	1.48403	0.153951	0.815356
NA	THBS2	0.768585	0.151735	0.297873
M2 TREM2+ SPP1+	SLC25A15	0.56983	0.151736	0.606969
CD8+ Activated	IL10RA	0.368614	0.151378	0.390741
CD8+ GZMK+ Tm	ARHGAP4	0.341035	0.151379	0.453598
Proinflammatory PMNs	Z94721.1	0.828311	0.151739	0.467135
STS Mesenchymal-like Contactin+	CHRNA5	1.71288	0.153956	0.67538
DCs AREG+	LIAS	0.493978	0.151742	0.654202
Macro SELENOP+ SLC40A1+	WDR44	0.398347	0.151746	0.288758
DCs AREG+	MOGAT1	0.681422	0.151747	0.654202
NA	TM4SF1	0.851865	0.151748	0.297873
NA	NAALADL1	0.791527	0.15175	0.297873
Granulocytes_NIBAN1_TXNIPhi	UBXN11	0.483944	0.151751	0.347231
STS Mesenchymal-like ECM Remodeling	NDUFAF7	0.442084	0.153967	0.535482
CD4+ Stressed	NFKBIA	0.473075	0.151396	0.403159
NA	RALY-AS1	0.806919	0.151756	0.297873
NA	FP236383.3	0.98248	0.151757	0.297873
Arterial Endothelial Cells	AC106739.1	0.825537	0.15785	0.995807
STS Immunomodulatory	GSTM3	0.794043	0.15398	0.999998
CD4+ Activated	SYS1	0.374364	0.151409	0.536681
STS Mesenchymal-like Contactin+	AC026316.5	1.73755	0.153986	0.67538
Granulocytes_NIBAN1_TXNIPhi	EFNA2	0.930578	0.15177	0.347231
Pericytes	RASA3	0.628733	0.157863	0.99256
CD36+ CAFs	EIF3G	0.391806	0.159242	0.992363
Granulocytes_NIBAN1_TXNIPhi	N4BP2L2	0.418157	0.151778	0.347231
CD4+ Activated	CDCA8	0.563746	0.151435	0.536681
CD8+ Stressed	STAT5B	0.480231	0.151436	0.414506
STS Immunomodulatory	REEP5	0.490207	0.154012	0.999998
STS Mesenchymal-like Undiff.	AC004951.1	0.74232	0.154013	0.53374
Granulocytes_NIBAN1_TXNIPhi	ABCB4	0.778696	0.151802	0.347231
CD4+ T memory	EYS	0.504398	0.151443	0.616402
CD8+ Early Activation	IFNGR1	0.39891	0.15145	0.496545
STS CTA high	HAS1	1.5957	0.154028	0.815356
DCs AREG+	ADPGK-AS1	0.714907	0.151812	0.654202
M2 APOC1+ APOE+	CXCL3	0.719312	0.151818	0.606213
Granulocytes_NIBAN1_TXNIPhi	ZNF354B	0.630865	0.151819	0.347231
CD8+ Stressed	SLC44A1	0.393048	0.151462	0.414506
CD4+ Activated	ANKRD10	0.412693	0.151463	0.536681
STS CTA high	TEX14	3.35799	0.15404	0.815356
DCs AREG+	LINC02723	0.75913	0.151838	0.654202
Granulocytes_NIBAN1_TXNIPhi	TIMM8A	0.635143	0.151839	0.347231
M2 APOC1+ APOE+	GLCE	0.451327	0.151845	0.606213
CD4+ Activated	AL355001.1	0.519992	0.151488	0.536681
Inflammatory Monocytes	RBMXL1	0.445139	0.151849	0.598052
CD8+ Exhausted	DDX19A	0.410285	0.15149	0.270961
M2 TREM2+ SPP1+	TEAD3	0.712979	0.151852	0.606969
Proinflammatory PMNs	AC092120.3	0.77781	0.151855	0.467358
Capillary Venous Endothelial Cells	RPLP2	0.327821	0.157946	0.358207
CD4+ Tregs	SELENOW	0.407996	0.1515	0.527752
CD8+ Activated	GTPBP8	0.346734	0.151501	0.390741
M2 APOC1+ APOE+	RPS26	0.610435	0.151862	0.606213
CD8+ Activated	MCM5	0.396379	0.151507	0.390741
CD8+ Activated	EIF3J	0.321384	0.151509	0.390741
Proinflammatory PMNs	RNF111	0.515195	0.151868	0.467358
CD4+ Th17	ALG12	0.349324	0.15151	0.60366
DCs AREG+	AC131934.1	0.713064	0.15187	0.654202
CD4+ Stressed	HTRA3	0.723728	0.151518	0.403323
STS Mesenchymal-like Contactin+	AC005291.1	2.27572	0.154099	0.67538
DCs AREG+	FLYWCH1	0.517428	0.151886	0.654202
Vascular CAFs	AL450332.1	1.00841	0.159354	0.903363
Monocytes EREG+	MALT1	0.537687	0.151889	0.929151
DCs AREG+	PLEKHG4	0.781878	0.151891	0.654202
CD4+ Stressed	HIBADH	0.480654	0.151535	0.403323
M2 TREM2+ SPP1+	TUBG1	0.539885	0.151901	0.606969
CD8+ Exhausted	WDR83	0.435345	0.151545	0.271028
STS Mesenchymal-like Undiff.	DDR2	0.569749	0.154124	0.53387
M2 APOC1+ APOE+	LINC01184	0.442886	0.151908	0.606213
CD8+ ISG	RBM43	0.447929	0.151553	0.407936
CD8+ Activated	DCTPP1	0.360263	0.151556	0.390741
NA	FLT3LG	0.738343	0.151917	0.298107
CD8+ ISG	U2AF1L4	0.439117	0.151559	0.407936
DCs AREG+	SORT1	0.417881	0.151921	0.654202
DCs AREG+	SCYL2	0.399062	0.151924	0.654202
Matrix CAFs	FLCN	0.516377	0.159394	0.999515
CD8+ GZMK+ Tm	MT1X	0.469952	0.151569	0.453598
Arterial Endothelial Cells	KIF3B	0.554532	0.158018	0.995807
CD4+ Stressed	TRBV29-1	0.837068	0.15157	0.403339
CD8+ Exhausted	MICB	0.426988	0.15157	0.271038
Granulocytes_NIBAN1_TXNIPhi	IKZF4	0.644558	0.15193	0.347391
Tip Endothelial Cells	MIEF2	0.76746	0.15802	0.993277
STS Myofibroblastic	PTMS	0.488577	0.154148	0.938946
CD8+ Activated	GON4L	0.340251	0.151573	0.390741
Mastocytes	DNAJB11	0.393775	0.151933	0.516902
DCs AREG+	OR5AN1	0.760467	0.151938	0.654202
STS Mesenchymal-like Contactin+	SPDL1	0.805221	0.154156	0.67538
STS Mesenchymal-like ECM Remodeling	VPS4B	0.375516	0.154157	0.53571
CD8+ Exhausted	RPIA	0.3862	0.151586	0.271038
Pericytes	TPT1-AS1	0.749515	0.158037	0.99256
Vascular CAFs	TACC2	0.566371	0.159417	0.903363
Tip Endothelial Cells	TNIP2	0.564249	0.158041	0.993277
DCs AREG+	NID1	0.615027	0.151954	0.654202
Inflammatory Monocytes	RAC2	0.470099	0.151959	0.598312
Tip Endothelial Cells	ANKS6	0.747176	0.158049	0.993277
NK cells CD56 low	CALR	0.367915	0.151605	0.712732
DCs AREG+	ADAMTS1	0.680438	0.151972	0.654202
CD8+ GZMK+ Tm	PHF10	0.321832	0.151619	0.453598
Proinflammatory PMNs	TSPAN16	0.756875	0.15198	0.467524
STS Mesenchymal-like Contactin+	AL020995.1	1.56144	0.154196	0.67538
CD4+ Activated	DAPK1	0.561905	0.151622	0.536812
CD4+ Tn	BTBD1	0.356467	0.151626	0.530986
STS Mesenchymal-like Contactin+	TNFRSF8	1.66468	0.154201	0.67538
STS Mesenchymal-like Undiff.	GTPBP4	0.345754	0.154202	0.533941
NA	C2CD3	0.586576	0.151988	0.298167
Inflammatory Monocytes	RALGAPB	0.429575	0.151994	0.598312
Granulocytes_NIBAN1_TXNIPhi	FANCB	0.78015	0.151996	0.347492
CD8+ ISG	AL357153.2	0.549207	0.151637	0.407994
M2 TREM2+ SPP1+	PNMA6A	0.696588	0.151999	0.606969
NA	DIXDC1	0.779143	0.152002	0.298167
CD4+ Tfh	FFAR2	0.83926	0.151644	0.485177
Matrix CAFs	JTB	0.482006	0.159477	0.999515
DCs AREG+	KCNK1	0.763648	0.152011	0.654202
Macro SELENOP+ SLC40A1+	THUMPD3-AS1	0.477869	0.152013	0.28917
Arterial Endothelial Cells	METTL18	0.610236	0.158102	0.995807
CD8+ ISG	PI16	0.822739	0.151657	0.407994
Arterial Endothelial Cells	AFF1	0.566473	0.15811	0.995807
CD8+ Exhausted	F8A3	0.9089	0.151665	0.27114
STS Mesenchymal-like ECM Remodeling	RECQL	0.481559	0.154245	0.535907
CD4+ Stressed	HOXD8	0.836044	0.15167	0.403464
STS Mesenchymal-like Undiff.	PBX3	0.491011	0.154245	0.533962
CD4+ Tfh	AQP9	0.865408	0.151671	0.485177
Granulocytes_NIBAN1_TXNIPhi	TRIM52-AS1	0.531173	0.152031	0.347524
CD8+ Exhausted	AL603783.1	0.74964	0.151679	0.27114
STS CTA high	LINC01060	3.21252	0.154256	0.815356
NA	KREMEN1	0.783399	0.152042	0.298208
NK cells CD56 low	PGAM5	0.569684	0.151686	0.712732
STS Myofibroblastic	CAPN1	0.406354	0.154268	0.939018
Tip Endothelial Cells	ITGA6	0.359164	0.158143	0.993277
NK cells CD56 high	M6PR	0.344091	0.151696	0.423136
CD4+ Stressed	AL356020.1	0.543436	0.151697	0.403465
JAK2_high_STS	LEO1	1.02202	0.154273	0.999869
STS Mesenchymal-like Undiff.	STMP1	0.488923	0.154274	0.533962
STS Mesenchymal-like Contactin+	DPAGT1	0.540808	0.154275	0.67538
M2 TREM2+ SPP1+	GALNTL6	0.693142	0.152061	0.606969
DCs AREG+	ANXA11	0.380947	0.152065	0.654202
CD4+ Tregs	GEN1	0.408017	0.15171	0.527995
Macro SELENOP+ SLC40A1+	HECTD4	0.431056	0.152072	0.289209
CD8+ Exhausted	TNS2	0.88942	0.151717	0.271177
STS CTA high	SS18L1	0.76668	0.154295	0.815356
DCs AREG+	AC016773.1	0.768646	0.152081	0.654202
STS CTA high	UBQLN1	0.689259	0.1543	0.815356
STS Proangiogenic	FAN1	0.850603	0.154301	0.999994
CD8+ Stressed	ITPKB	0.446188	0.151728	0.414933
STS Mesenchymal-like Contactin+	ABCB1	1.63933	0.154305	0.67538
DCs CD1c+	ZDHHC2	0.40826	0.15209	0.957384
DCs AREG+	SYT11	0.498634	0.15209	0.654202
CD4+ Tfh	AC010320.2	0.550008	0.151739	0.485257
NA	LINC01505	0.843602	0.1521	0.298287
STS Proangiogenic	AC108488.1	1.37378	0.154316	0.999994
STS Immunomodulatory	OGFRL1	0.764924	0.154318	0.999998
CD4+ Stressed	WNT1	0.583362	0.151756	0.403552
M2 APOC1+ APOE+	PITHD1	0.393348	0.152117	0.606621
CD4+ Activated	NUDT16L1	0.373392	0.151758	0.537138
M2 TREM2+ SPP1+	AC124016.1	0.553778	0.152121	0.606969
Immunoregulatroy PMNs	CYTH3	0.547962	0.152122	0.286537
NA	NBR2	0.677339	0.152129	0.298307
DCs AREG+	AL390774.2	0.715618	0.152129	0.654202
Granulocytes_NIBAN1_TXNIPhi	ROPN1L	0.82489	0.15213	0.347652
CD4+ Tregs	SYNE3	0.366329	0.151772	0.527995
Monocytes EREG+	CHML	0.526378	0.152139	0.929151
STS Mesenchymal-like Contactin+	NICN1	2.00986	0.154357	0.67538
CD8+ Exhausted	EXD2	0.63131	0.151784	0.271233
DCs AREG+	SYNDIG1L	0.75595	0.152144	0.654202
STS Epithelial-like	MEX3D	0.381914	0.154365	0.414964
DCs AREG+	FLT3	0.729219	0.152149	0.654202
CD4+ Stressed	NOTCH4	0.843657	0.151794	0.403582
M2 APOC1+ APOE+	AC020656.1	0.839035	0.152155	0.606621
NA	LINC02193	0.868876	0.152156	0.298307
Granulocytes_NIBAN1_TXNIPhi	ZNF217	0.423429	0.152156	0.347664
CD8+ ISG	PBK	0.688021	0.151797	0.408249
Vascular CAFs	RNF34	0.431981	0.159625	0.903431
Monocytes EREG+	UBE2F	0.369268	0.15216	0.929151
NA	RFWD3	0.55691	0.152165	0.298307
STS Proangiogenic	NDFIP2	1.18842	0.154383	0.999994
Inflammatory Monocytes	AL356356.1	0.684549	0.15217	0.598571
M2 TREM2+ SPP1+	ADCY10	0.703209	0.152172	0.606969
NK cells CD56 low	CCNJ	0.48506	0.151816	0.712732
Matrix CAFs	PMM1	0.550063	0.159646	0.999515
CD8+ GZMK+ Tm	EAF2	0.334813	0.151823	0.454035
Matrix CAFs	KLF3-AS1	1.34223	0.159648	0.999515
M2 TREM2+ SPP1+	RAB26	0.680153	0.152184	0.606969
M2 TREM2+ SPP1+	M1AP	0.674197	0.152185	0.606969
M2 TREM2+ SPP1+	AL391834.2	0.692064	0.152188	0.606969
Immunoregulatroy PMNs	EDEM3	0.400622	0.152188	0.286628
CD4+ Stressed	AC091045.1	0.522681	0.151831	0.403609
Pericytes	TSEN34	0.58021	0.158281	0.99256
Arterial Endothelial Cells	CLHC1	0.681471	0.15829	0.995807
Vascular CAFs	NDUFAF4	0.561745	0.159669	0.903431
Granulocytes_NIBAN1_TXNIPhi	ZNF746	0.525219	0.152204	0.347724
STS Immunomodulatory	DSEL	0.355698	0.15442	0.999998
STS Mesenchymal-like Contactin+	AC087672.2	1.71695	0.15442	0.67538
M2 APOC1+ APOE+	PDCD10	0.350377	0.152206	0.606621
Matrix CAFs	SPCS3	0.426864	0.159674	0.999515
DCs AREG+	DAZAP1	0.380542	0.152213	0.654202
CD4+ T memory	PRMT1	0.379468	0.151855	0.617433
CD4+ Tfh	GPX8	0.62039	0.15186	0.485341
STS Mesenchymal-like Contactin+	AL157702.2	1.85615	0.154436	0.67538
CD8+ Activated	AC021752.1	0.503103	0.15187	0.391338
CD4+ T memory	SRP9	0.348158	0.151883	0.617433
Arterial Endothelial Cells	GALC	0.676855	0.158347	0.995807
Arterial Endothelial Cells	POR	0.489425	0.158349	0.995807
DCs AREG+	CTNNA3	0.736505	0.152263	0.654202
STS Mesenchymal-like ECM Remodeling	COMMD1	0.323285	0.15448	0.536505
Macro SELENOP+ SLC40A1+	ZNF451	0.375773	0.152267	0.289533
NA	ZNF747	0.718309	0.152269	0.298475
CD4+ Tregs	ITFG2	0.36856	0.151911	0.527995
DCs AREG+	SMU1	0.415909	0.152276	0.654202
STS Myofibroblastic	ITPA	0.699757	0.154492	0.940048
Pericytes	SOCS1	0.906864	0.158368	0.99256
STS Immunomodulatory	CAMKK2	0.315472	0.1545	0.999998
Pericytes	CCSAP	1.11815	0.158375	0.99256
STS Mesenchymal-like Contactin+	AC012447.1	2.40867	0.154506	0.675512
CD8+ ISG	AC003093.1	0.578788	0.151932	0.408444
DCs AREG+	AC022075.1	0.728035	0.152292	0.654202
Arterial Endothelial Cells	PARP6	0.68904	0.15838	0.995807
Vascular CAFs	FAM217B	0.688428	0.159761	0.903431
CD8+ Early Activation	OSBPL9	0.419348	0.151937	0.497183
STS Proangiogenic	C12orf73	0.688476	0.154514	0.999994
Granulocytes_NIBAN1_TXNIPhi	MPI	0.59099	0.1523	0.347895
M2 TREM2+ SPP1+	FLNC-AS1	0.662705	0.152302	0.607187
Arterial Endothelial Cells	TNIP2	0.575384	0.15839	0.995807
STS Mesenchymal-like ECM Remodeling	BFAR	0.395127	0.154521	0.536541
CD4+ Tn	PHKB	0.36013	0.151949	0.531753
Macro SELENOP+ SLC40A1+	HLA-DPB1	0.778688	0.15231	0.289561
STS CTA high	AL139807.1	2.76156	0.15453	0.815356
Matrix CAFs	PROCR	0.668246	0.159788	0.999515
DCs AREG+	C3orf67	0.757705	0.152329	0.654202
CD4+ Th17	SCFD1	0.367478	0.151973	0.604176
M2 APOC1+ APOE+	CYB561D2	0.450391	0.152336	0.606621
CD4+ T memory	WDR18	0.392755	0.151978	0.617478
Immunoregulatroy PMNs	CEP164	0.398356	0.152337	0.286806
STS Epithelial-like	LRP11	0.466747	0.154554	0.415278
STS CTA high	ZNF182	0.914184	0.154557	0.815356
Tip Endothelial Cells	LIMK2	0.638574	0.15843	0.993277
CD8+ ISG	PM20D1	0.673943	0.151985	0.408471
Immunoregulatroy PMNs	PARP14	0.521445	0.152353	0.286806
STS CTA high	CCDC97	0.856898	0.15457	0.815356
CD8+ ISG	GPR146	0.663634	0.151995	0.408471
NK cells CD56 high	BAALC	0.713288	0.151997	0.423385
CD8+ Activated	SERTAD3	0.401266	0.151997	0.391432
STS Mesenchymal-like Undiff.	ATP2B4	0.444034	0.154575	0.534371
CD8+ Exhausted	AC010754.1	0.683194	0.152001	0.271504
Vascular CAFs	A1BG-AS1	0.68476	0.159828	0.903431
DCs AREG+	CWC27	0.355685	0.152364	0.654202
CD4+ Tfh	CHIC1	0.43421	0.152008	0.485668
Proinflammatory PMNs	CPEB2-DT	0.753649	0.152368	0.468431
Pericytes	TMEM45A	0.714044	0.158457	0.99256
CD8+ Activated	FAAP20	0.374621	0.152013	0.391432
NK cells CD56 low	TMEM64	0.393585	0.152015	0.712732
CD4+ T memory	APPL1	0.382736	0.152016	0.617478
CD4+ Stressed	NRG2	0.596255	0.152021	0.403735
STS Myofibroblastic	PLCXD3	1.86301	0.154598	0.940359
CD8+ ISG	AL138756.1	0.644402	0.152035	0.408505
Inflammatory Monocytes	FAM172A	0.643805	0.152396	0.598954
CD8+ Exhausted	AC007216.2	0.901426	0.152039	0.271529
CD8+ Stressed	TRPM7	0.439228	0.152041	0.415566
Arterial Endothelial Cells	FEM1A	0.517124	0.158487	0.995807
Mastocytes	MYRIP	0.657724	0.152403	0.517644
CD8+ Early Activation	GK5	0.357747	0.152044	0.497183
Mastocytes	HNRNPA3	0.346975	0.152405	0.517644
STS Immunomodulatory	SMIM10L1	0.558792	0.154622	0.999998
CD4+ Tregs	IPP	0.35621	0.152056	0.527997
CD4+ Tfh	ATL3	0.375081	0.152058	0.485668
CD8+ Early Activation	SEC23B	0.403282	0.152078	0.497183
Vascular CAFs	METTL15	0.604911	0.159902	0.903431
Vascular CAFs	DMWD	0.789888	0.159903	0.903431
M2 TREM2+ SPP1+	BRCC3	0.405369	0.152442	0.607187
STS Myofibroblastic	PYROXD1	0.634605	0.154658	0.940397
STS Mesenchymal-like ECM Remodeling	YBEY	0.543135	0.154662	0.536685
DCs AREG+	AC011511.5	0.736336	0.152448	0.654202
STS CTA high	KLHL3	2.86733	0.154665	0.815356
M2 APOC1+ APOE+	NONO	0.354678	0.152455	0.606621
Monocytes EREG+	ZNF280D	0.410684	0.152456	0.929151
DCs AREG+	CREBL2	0.496455	0.152458	0.654202
Arterial Endothelial Cells	AP001094.2	0.8914	0.158544	0.995807
NK cells CD56 low	PEG10	0.642063	0.1521	0.712732
Vascular CAFs	NACC2	0.540938	0.159925	0.903431
M2 APOC1+ APOE+	GTF2F1	0.365415	0.152461	0.606621
NA	PIGM	0.663206	0.152464	0.298786
CD4+ Tfh	AC007448.4	0.645668	0.152106	0.485719
M2 TREM2+ SPP1+	TGFBRAP1	0.476928	0.152466	0.607187
STS Mesenchymal-like Contactin+	MAOA	2.81162	0.154682	0.676113
CD4+ Th17	ERLEC1	0.350947	0.152111	0.604176
CD8+ ISG	AC012291.3	0.520845	0.152111	0.408626
CD8+ Exhausted	ADTRP	0.643104	0.152112	0.271563
STS Mesenchymal-like ECM Remodeling	RBMS2	0.4097	0.154688	0.536685
Immunoregulatroy PMNs	HELQ	0.414112	0.152474	0.287002
Matrix CAFs	ZNF208	1.50095	0.159938	0.999515
DCs AREG+	AC009107.2	0.597885	0.152483	0.654202
Granulocytes_NIBAN1_TXNIPhi	ZNF33A	0.442602	0.152486	0.348272
Mastocytes	FAM98C	0.47317	0.152487	0.517761
M2 TREM2+ SPP1+	HSD17B10	0.423604	0.152489	0.607187
CD8+ ISG	LCMT1-AS1	0.591436	0.152134	0.408626
Pericytes	DSE	0.853356	0.158579	0.99256
STS CTA high	AL133330.1	1.66207	0.154709	0.815356
NK cells CD56 low	C19orf38	0.558999	0.152136	0.712732
Vascular CAFs	ABHD17B	0.594495	0.159962	0.903431
STS Mesenchymal-like Undiff.	ATG7	0.676151	0.154714	0.534371
CD4+ Stressed	WDR49	0.810287	0.152141	0.403735
Mastocytes	UBFD1	0.480238	0.152503	0.517761
M2 TREM2+ SPP1+	LRRC14	0.575171	0.152503	0.607187
CD4+ Stressed	HEMK1	0.451965	0.152145	0.403735
Pericytes	DUS1L	0.643177	0.158591	0.99256
NK cells CD56 low	KCTD16	0.441659	0.152148	0.712732
STS Proangiogenic	FLYWCH1	0.822705	0.154724	0.999994
Granulocytes_NIBAN1_TXNIPhi	AC025159.1	0.549902	0.152509	0.348276
Arterial Endothelial Cells	TCTE3	0.630135	0.158596	0.995807
CD8+ Early Activation	RC3H2	0.354791	0.152156	0.497183
STS Immunomodulatory	GDE1	0.475886	0.154733	0.999998
STS Immunomodulatory	TRMT10C	0.460921	0.154735	0.999998
M2 APOC1+ APOE+	AIDA	0.429136	0.152524	0.606621
CD8+ Early Activation	ELP2	0.3216	0.152168	0.497183
NA	KLHL22	0.602147	0.152529	0.298805
NK cells CD56 high	SSR2	0.369361	0.152175	0.423602
STS CTA high	IGHMBP2	0.97945	0.154752	0.815356
CD8+ ISG	KCNC4	0.549389	0.152179	0.408674
CD8+ GZMK+ Tm	CD2AP	0.361159	0.152179	0.454291
CD4+ Stressed	TMEM117	0.618913	0.152183	0.403735
STS Mesenchymal-like Undiff.	ZNF785	0.499691	0.15476	0.534371
M2 APOC1+ APOE+	TARS2	0.474794	0.152556	0.606621
STS Proangiogenic	ANKRD40	0.633018	0.154771	0.999994
CD4+ Stressed	FCHO1	0.415096	0.152199	0.403735
Proinflammatory PMNs	TMLHE-AS1	0.955762	0.152559	0.468845
CD4+ Activated	DYNLT3	0.385902	0.1522	0.538451
STS CTA high	TAS1R1	2.04459	0.154775	0.815356
CD4+ Stressed	CCNL1	0.343497	0.152204	0.403735
DCs CD1c+	MRPL12	0.426019	0.152564	0.957384
M2 TREM2+ SPP1+	RPL26L1	0.436244	0.152565	0.607231
CD4+ T memory	SEPTIN9	0.32577	0.152209	0.61777
STS Epithelial-like	CYB5R2	0.828361	0.154787	0.415533
STS Proangiogenic	MAF1	0.831115	0.154788	0.999994
CD4+ Tfh	SLC2A6	0.55584	0.152214	0.485859
STS Epithelial-like	ACAA1	0.523313	0.15479	0.415533
Granulocytes_NIBAN1_TXNIPhi	FANCF	0.785323	0.152576	0.348287
Tip Endothelial Cells	CCDC71L	0.511089	0.158665	0.993277
CD8+ Activated	HMOX1	0.480281	0.152225	0.39159
DCs AREG+	AOC1	0.735646	0.152594	0.654202
M2 APOC1+ APOE+	FAM210B	0.393109	0.152598	0.606621
Capillary Venous Endothelial Cells	HSPA1A	0.593475	0.158688	0.359333
STS Mesenchymal-like ECM Remodeling	PCDHB16	0.997803	0.15482	0.536773
Vascular CAFs	MAP4K2	0.591317	0.16007	0.903431
CD8+ ISG	SMARCAL1	0.438701	0.152248	0.408789
STS Myofibroblastic	DNAH14	1.9604	0.154829	0.940528
M2 TREM2+ SPP1+	CDK20	0.695415	0.152616	0.607231
CD4+ Th17	NDUFA5	0.364061	0.152259	0.604176
CD4+ Stressed	UBL4A	0.545334	0.15226	0.403735
Macro SELENOP+ SLC40A1+	CD302	0.497013	0.152626	0.29008
CD8+ Stressed	MZF1-AS1	0.516941	0.152267	0.41611
Granulocytes_NIBAN1_TXNIPhi	AC100861.1	0.754544	0.152627	0.348287
CD4+ Th17	TXNDC9	0.338456	0.152269	0.604176
NA	SYCP3	0.725478	0.152629	0.29895
Mastocytes	ERH	0.416812	0.152632	0.518091
STS CTA high	XRRA1	0.872648	0.154859	0.815356
CD4+ Tfh	HBP1	0.374286	0.152287	0.485906
Monocytes EREG+	BANK1	0.691003	0.152647	0.929151
CD4+ T memory	MAP9	0.413541	0.152288	0.61787
CD4+ Tn	FGD6	0.38963	0.15229	0.532579
CD4+ Stressed	HPCAL4	0.709582	0.152295	0.403735
NA	ZNF813	0.7436	0.152662	0.29895
STS Immunomodulatory	AC104083.1	1.01743	0.154877	0.999998
Tip Endothelial Cells	MAIP1	0.621336	0.15875	0.993277
CD4+ Th17	ARMC8	0.357326	0.15231	0.604176
Capillary Venous Endothelial Cells	FGD6	0.480015	0.158756	0.359372
CD8+ GZMK+ Tm	RAB5C	0.327721	0.152313	0.454291
CD4+ T memory	WBP11	0.318083	0.152315	0.61787
M2 TREM2+ SPP1+	MIR4300HG	0.733052	0.152675	0.607231
Macro SELENOP+ SLC40A1+	YWHAG	0.362946	0.152675	0.29012
CD4+ Stressed	LUCAT1	0.618515	0.152318	0.403735
CD4+ Activated	MRPS25	0.352094	0.15232	0.538624
Vascular CAFs	NT5C	0.465411	0.160148	0.903431
CD4+ Stressed	ARHGAP31-AS1	0.639476	0.152329	0.403735
Vascular CAFs	CDCA7L	0.724724	0.160153	0.903431
STS Immunomodulatory	GABARAPL1	0.529772	0.154907	0.999998
NA	ST3GAL6-AS1	0.868602	0.152693	0.29895
Matrix CAFs	HLA-DMB	0.779569	0.16016	0.999515
NK cells CD56 high	HMGB1	0.3366	0.152339	0.423608
NA	PEAK3	0.756042	0.152699	0.29895
STS Mesenchymal-like Undiff.	BTBD2	0.552498	0.15492	0.534371
STS Epithelial-like	RUVBL1	0.360861	0.154923	0.415816
STS Mesenchymal-like ECM Remodeling	SRM	0.728259	0.154924	0.536963
STS CTA high	PRKD1	1.82671	0.154926	0.815356
NA	LINC01176	0.634891	0.152712	0.29895
CD8+ Early Activation	GPATCH2L	0.331666	0.152354	0.497514
CD8+ ISG	ZNF841	0.598807	0.152355	0.408932
Tip Endothelial Cells	KRT222	0.866905	0.1588	0.993277
CD4+ Tfh	SGSM1	0.535244	0.152357	0.485906
CD8+ Activated	ABHD17B	0.449345	0.15236	0.391871
CD4+ Stressed	TTC39C	0.415313	0.152362	0.403751
Granulocytes_NIBAN1_TXNIPhi	METTL18	0.798402	0.152722	0.348287
Granulocytes_NIBAN1_TXNIPhi	TTC3-AS1	0.812085	0.152724	0.348287
Granulocytes_NIBAN1_TXNIPhi	CLDN15	0.794566	0.152726	0.348287
M2 TREM2+ SPP1+	AC022272.1	0.71813	0.152728	0.607231
CD4+ Tfh	HAR1A	0.546955	0.152371	0.485906
STS Mesenchymal-like Contactin+	LINC00877	1.91038	0.154947	0.676799
Matrix CAFs	AC093865.1	1.53474	0.160195	0.999515
M2 TREM2+ SPP1+	AC040934.1	0.70011	0.152737	0.607231
Granulocytes_NIBAN1_TXNIPhi	C11orf21	0.82769	0.152738	0.348287
CD4+ T memory	GTF2H5	0.42516	0.15238	0.617966
CD8+ GZMK+ Tm	PPP1CA	0.4089	0.152383	0.454291
Granulocytes_NIBAN1_TXNIPhi	IGF2BP3	0.678798	0.152743	0.348287
Granulocytes_NIBAN1_TXNIPhi	PAQR5	0.923684	0.152746	0.348287
CD4+ Tregs	COPS6	0.3741	0.152389	0.528661
DCs AREG+	AP003110.1	0.794831	0.152754	0.654202
NK cells CD56 low	AC009690.2	0.554328	0.152405	0.713484
Mastocytes	TRIM63	0.697455	0.152767	0.518336
STS Immunomodulatory	SNRNP40	0.483337	0.154984	0.999998
CD8+ Stressed	AL353660.1	0.539625	0.152412	0.416431
Arterial Endothelial Cells	ZNF343	0.705694	0.158857	0.996559
STS Immunomodulatory	BSN	1.27072	0.154988	0.999998
STS Mesenchymal-like ECM Remodeling	APP	0.415841	0.154989	0.536974
STS Mesenchymal-like Contactin+	AL031602.2	2.30066	0.154989	0.676799
CD4+ Tfh	LINC02615	0.565949	0.152421	0.485906
CD8+ GZMK+ Tm	TBC1D15	0.34284	0.152429	0.454291
CD4+ Th17	USP7	0.313325	0.15243	0.604226
Inflammatory Monocytes	TTYH2	0.515737	0.152791	0.599862
Granulocytes_NIBAN1_TXNIPhi	PARP2	0.651105	0.152798	0.348351
CD4+ Stressed	ZNF154	0.554703	0.15244	0.403839
CD4+ Tfh	EGLN1	0.372541	0.152441	0.485906
M2 APOC1+ APOE+	PTGES3	0.335226	0.1528	0.607116
CD4+ Stressed	MSRB2	0.420368	0.15245	0.403839
M2 TREM2+ SPP1+	TENM3	0.69229	0.15281	0.607283
STS Mesenchymal-like Contactin+	PAXIP1-AS1	0.775993	0.155025	0.676799
NK cells CD56 high	INTS7	0.425777	0.152452	0.423768
CD4+ Activated	AKTIP	0.379932	0.152452	0.538968
NA	NMNAT3	0.758919	0.152815	0.29908
Immunoregulatroy PMNs	SNX27	0.495731	0.152821	0.287523
CD8+ ISG	FBXO22	0.423268	0.152464	0.40908
CD8+ ISG	ALS2	0.484413	0.152464	0.40908
Granulocytes_NIBAN1_TXNIPhi	AC048341.2	0.792806	0.152824	0.348351
DCs AREG+	AC131571.1	0.739214	0.152824	0.654202
STS CTA high	RHBDF1	0.926853	0.155039	0.815356
Proinflammatory PMNs	IST1	0.344245	0.152825	0.469284
Mastocytes	VPS29	0.415188	0.152832	0.518449
Tip Endothelial Cells	D2HGDH	0.544583	0.158918	0.993277
NK cells CD56 low	FEM1C	0.390476	0.152475	0.713484
Inflammatory Monocytes	UBR1	0.48079	0.152836	0.599893
Proinflammatory PMNs	TXNDC11	0.481391	0.152839	0.469284
Granulocytes_NIBAN1_TXNIPhi	RBCK1	0.391102	0.152841	0.348351
STS Immunomodulatory	DISP3	1.4093	0.155059	0.999998
CD4+ Th17	GPSM3	0.416031	0.152486	0.604226
M2 TREM2+ SPP1+	AC114977.2	0.684448	0.152845	0.607283
CD4+ Tfh	CD99L2	0.413759	0.152487	0.485906
Tip Endothelial Cells	MCF2L2	0.909607	0.158932	0.993277
STS Immunomodulatory	GPS1	0.473687	0.155065	0.999998
CD4+ Tfh	NCKAP1	0.466466	0.152493	0.485906
CD8+ Exhausted	GSTM2	0.896333	0.152493	0.272212
CD4+ Stressed	GPC6	0.581979	0.152498	0.403839
Matrix CAFs	C1orf56	0.877158	0.16032	0.999515
Matrix CAFs	FNDC4	0.68343	0.160322	0.999515
M2 TREM2+ SPP1+	B9D1	0.673972	0.152861	0.607283
NK cells CD56 high	TRA2A	0.351538	0.152502	0.423831
STS Mesenchymal-like Contactin+	FAM174B	1.0251	0.155076	0.676805
CD8+ Early Activation	GCFC2	0.343457	0.152507	0.497757
CD4+ Tfh	BEND3	0.559544	0.152512	0.485906
CD8+ Exhausted	RHOQ	0.405044	0.152513	0.272215
CD4+ Stressed	NDRG2	0.819375	0.152513	0.403839
CD8+ ISG	TLR2	0.850521	0.152515	0.409145
Tip Endothelial Cells	ZSCAN26	0.66056	0.158959	0.993277
Mastocytes	LRRFIP2	0.399663	0.152875	0.518483
CD4+ Tfh	LINC01715	0.561192	0.152516	0.485906
Immunoregulatroy PMNs	PPP1R3B	0.479127	0.152879	0.287598
Arterial Endothelial Cells	LRPPRC	0.438198	0.158965	0.996792
NA	UNC5C	0.896995	0.152884	0.299136
CD8+ GZMK+ Tm	NDUFB8	0.377327	0.152535	0.454291
NA	TBC1D30	0.74928	0.152899	0.299136
Immunoregulatroy PMNs	ZNF12	0.427707	0.152901	0.287607
Mastocytes	HDHD3	0.555631	0.152906	0.518483
CD8+ Stressed	HNRNPH3	0.289931	0.152549	0.416524
DCs AREG+	PKDCC	0.769558	0.152908	0.654202
DCs AREG+	AC002074.1	0.769558	0.152908	0.654202
DCs AREG+	TCF19	0.701392	0.152909	0.654202
CD8+ Stressed	ZNF567	0.322028	0.152556	0.416524
Pericytes	ZBTB26	0.692253	0.159005	0.99256
NK cells CD56 high	KIR3DL2	0.714044	0.152569	0.423882
STS Proangiogenic	CHORDC1	0.632423	0.15515	0.999994
STS CTA high	UAP1	1.27399	0.155153	0.815356
Monocytes EREG+	THOC2	0.363974	0.15294	0.929151
NK cells CD56 low	GOLGA6L4	0.793168	0.152581	0.713484
CD8+ Exhausted	SCRIB	0.595829	0.152582	0.272306
CD4+ Activated	FAAP20	0.377692	0.152582	0.539302
Pericytes	THAP10	0.804102	0.159031	0.99256
NA	MAGED1	0.561957	0.152948	0.299196
Granulocytes_NIBAN1_TXNIPhi	HIPK1-AS1	0.77004	0.152949	0.348551
JAK2_high_STS	C1GALT1	1.13967	0.155164	0.999869
Matrix CAFs	ANGPTL1	1.01355	0.160416	0.999515
CD8+ Stressed	GALNT2	0.462134	0.152598	0.416564
STS Myofibroblastic	SLC25A16	0.41286	0.155173	0.940528
Matrix CAFs	TENM1	1.11714	0.160421	0.999515
Monocytes EREG+	TRAPPC6A	0.362224	0.152962	0.929151
DCs AREG+	SEC13	0.345943	0.152971	0.654202
STS Mesenchymal-like ECM Remodeling	TOB2	0.343426	0.155185	0.537383
Immunoregulatroy PMNs	AOAH	0.502626	0.152981	0.287658
CD4+ T memory	PDHB	0.354408	0.152628	0.618213
Proinflammatory PMNs	PPP4R3B	0.378897	0.152988	0.469564
Vascular CAFs	FANCF	0.604562	0.160453	0.903813
CD4+ Stressed	RTL5	0.655327	0.152634	0.403968
Matrix CAFs	PPP1R14B-AS1	1.26162	0.160455	0.999515
STS Epithelial-like	IFRD2	0.507679	0.155209	0.416194
DCs AREG+	ABCD1	0.43	0.152996	0.654202
CD4+ Tn	AC024267.4	0.495918	0.152637	0.533199
Capillary Venous Endothelial Cells	AC107223.1	0.889946	0.159082	0.359646
M2 TREM2+ SPP1+	PIN1	0.439181	0.153	0.607329
DCs CD1c+	TUBB2A	0.454383	0.153001	0.957384
CD4+ Tfh	TNKS1BP1	0.620722	0.152644	0.486211
CD8+ ISG	CTPS2	0.425542	0.152647	0.409172
JAK2_high_STS	GSS	1.19859	0.155224	0.999869
CD8+ ISG	FBXL13	0.572667	0.152651	0.409172
STS Proangiogenic	PABPC5	1.73123	0.155224	0.999994
Macro SELENOP+ SLC40A1+	NSRP1	0.362955	0.153011	0.290623
DCs AREG+	LDOC1	0.769344	0.153014	0.654202
NK cells CD56 low	KRT86	0.629046	0.152656	0.713615
NK cells CD56 high	STX17-AS1	0.619792	0.15266	0.423882
CD8+ Exhausted	FAAP100	0.554397	0.152663	0.272419
Granulocytes_NIBAN1_TXNIPhi	C6orf89	0.469257	0.153024	0.348671
STS Mesenchymal-like Undiff.	RBM19	0.291281	0.155244	0.534654
CD4+ Stressed	STX19	0.556544	0.152674	0.403968
STS Mesenchymal-like Contactin+	GRIK1	2.11863	0.155254	0.677008
NA	UPK3A	0.893686	0.153041	0.299307
STS Mesenchymal-like Contactin+	TRMT10B	0.746868	0.155259	0.677008
CD4+ Th17	UBE2Q2	0.318191	0.152689	0.604715
CD4+ Tn	GPHN	0.687341	0.152691	0.533199
STS CTA high	TAF2	0.759686	0.155265	0.815356
Tip Endothelial Cells	LRWD1	0.572697	0.159136	0.993277
CD4+ Stressed	LRRN4CL	0.856751	0.152693	0.403968
M2 TREM2+ SPP1+	FLT3LG	0.606846	0.153055	0.607329
DCs CD1c+	HAT1	0.348125	0.153057	0.957384
M2 TREM2+ SPP1+	SNRPE	0.444359	0.153058	0.607329
STS Mesenchymal-like ECM Remodeling	WDR82	0.291987	0.155275	0.537383
M2 TREM2+ SPP1+	AL445213.2	0.735164	0.153066	0.607329
Granulocytes_NIBAN1_TXNIPhi	RNF166	0.422864	0.153068	0.348689
CD4+ Stressed	CEP41	0.520047	0.152709	0.403968
STS Mesenchymal-like Undiff.	PRMT2	0.37856	0.155287	0.534654
Granulocytes_NIBAN1_TXNIPhi	DHCR24	0.892755	0.153074	0.348689
Monocytes EREG+	LYRM2	0.346959	0.153075	0.929151
NK cells CD56 high	LSG1	0.343478	0.152721	0.423902
CD4+ Tregs	UVSSA	0.380506	0.152723	0.529349
CD8+ Activated	ACTR10	0.341912	0.152725	0.392195
STS Mesenchymal-like Contactin+	AC023282.1	1.98808	0.155305	0.677008
DCs AREG+	EPHA7	0.766517	0.153094	0.654202
M2 TREM2+ SPP1+	SLC35E3	0.534174	0.153096	0.607329
Granulocytes_NIBAN1_TXNIPhi	NME8	0.743894	0.153097	0.348693
STS Mesenchymal-like ECM Remodeling	MRPL40	0.457498	0.155313	0.537383
STS CTA high	PGM1	0.668519	0.155313	0.815356
STS Mesenchymal-like Contactin+	DNASE1L1	1.55977	0.155319	0.677008
STS Myofibroblastic	AC093673.1	0.756551	0.155326	0.940528
NK cells CD56 high	CLP1	0.330602	0.152753	0.423902
CD4+ T memory	SLC25A38	0.367356	0.152756	0.618337
CD8+ ISG	AL365361.1	0.458873	0.152758	0.40929
Immunoregulatroy PMNs	BACH2	0.764348	0.153117	0.287782
Inflammatory Monocytes	PGGHG	0.499175	0.153118	0.60042
Pericytes	MAPK12	0.613251	0.159204	0.99256
DCs AREG+	MAP3K7	0.376023	0.153124	0.654202
Granulocytes_NIBAN1_TXNIPhi	MAST1	0.840835	0.153126	0.348699
CD8+ GZMK+ Tm	ELP5	0.3831	0.152767	0.454291
Macro SELENOP+ SLC40A1+	DYNC1LI2	0.390743	0.153132	0.290819
CD4+ Tfh	AL139120.1	0.62344	0.152773	0.486456
DCs AREG+	UNC80	0.718963	0.153138	0.654202
CD8+ Exhausted	MORF4L2-AS1	0.674856	0.152782	0.272535
STS Proangiogenic	NELFA	0.698608	0.155357	0.999994
CD36+ CAFs	HNRNPU	0.3576	0.16061	0.992363
CD8+ Stressed	ECHDC2	0.333619	0.152793	0.4168
STS Myofibroblastic	ZDHHC16	0.522838	0.155369	0.940528
Granulocytes_NIBAN1_TXNIPhi	UTP15	0.651986	0.153157	0.348699
CD8+ ISG	MMACHC	0.633324	0.152807	0.409351
CD8+ Activated	HSPA9	0.35033	0.152808	0.392195
STS Mesenchymal-like Contactin+	KIRREL3	2.3227	0.155386	0.677126
CD8+ GZMK+ Tm	COMT	0.376189	0.152818	0.454291
CD4+ Tn	NARS2	0.464237	0.152818	0.533199
STS Mesenchymal-like ECM Remodeling	CPQ	0.651274	0.155393	0.537509
Granulocytes_NIBAN1_TXNIPhi	AC092053.3	0.815034	0.153181	0.348699
Pericytes	ABI3BP	1.16931	0.159265	0.99256
CD8+ Exhausted	NF2	0.445756	0.152824	0.272578
Granulocytes_NIBAN1_TXNIPhi	AC073352.2	0.832705	0.153185	0.348699
DCs AREG+	LINC01546	0.76261	0.153191	0.654202
NK cells CD56 low	ZNF687	0.55725	0.152833	0.713709
DCs AREG+	ZNRF3-AS1	0.753013	0.153195	0.654202
CD4+ Tfh	ISCU	0.395925	0.152844	0.486456
Inflammatory Monocytes	SIRPA	0.494782	0.153203	0.60042
CD4+ Tregs	PUF60	0.369476	0.152846	0.529532
Mastocytes	BLVRA	0.497681	0.153205	0.519266
NK cells CD56 high	AC253572.2	0.415857	0.152853	0.423902
Matrix CAFs	TM9SF2	0.406778	0.160672	0.999515
STS Myofibroblastic	TLCD5	0.472496	0.155437	0.940528
Tip Endothelial Cells	SMIM12	0.549255	0.159306	0.993277
CD8+ ISG	AL136018.1	0.846762	0.152868	0.409351
CD4+ Activated	C1D	0.345001	0.152871	0.540005
Mastocytes	ATP5PD	0.429794	0.153232	0.519266
STS Mesenchymal-like Undiff.	PLA2R1	1.53926	0.155448	0.534654
CD8+ Exhausted	MTRNR2L11	0.869968	0.152875	0.272638
DCs AREG+	DGCR9	0.765496	0.153238	0.654202
M2 TREM2+ SPP1+	CDK6	0.467461	0.153239	0.60747
JAK2_high_STS	ZFPM2	2.38587	0.155454	0.999869
Granulocytes_NIBAN1_TXNIPhi	ZFPM2-AS1	0.835384	0.15324	0.348776
STS Epithelial-like	CYREN	0.477133	0.155461	0.41661
Pericytes	LAS1L	0.550444	0.159334	0.99256
STS Mesenchymal-like ECM Remodeling	ADI1	0.81721	0.155476	0.537659
Macro SELENOP+ SLC40A1+	SLC22A18	0.427713	0.153265	0.291039
CD8+ ISG	NSUN4	0.39756	0.152911	0.409351
CD4+ Activated	SCG5	0.575819	0.152914	0.540005
CD8+ ISG	CAPN10-DT	0.579102	0.152915	0.409351
CD4+ Activated	TMEM115	0.393892	0.152916	0.540005
STS Mesenchymal-like Contactin+	ZNF395	0.925489	0.155491	0.677412
STS Mesenchymal-like Undiff.	ARMCX5-GPRASP2	0.64326	0.155492	0.534654
NK cells CD56 low	FAM72A	0.797924	0.15292	0.713709
DCs CD1c+	ZNF469	0.590224	0.153279	0.957384
STS Mesenchymal-like Undiff.	ARID1A	0.34954	0.155494	0.534654
CD4+ Tregs	DIP2B	0.549794	0.152922	0.529673
NA	KIAA1549L	0.863302	0.153282	0.299598
CD4+ Activated	BASP1	0.492734	0.152923	0.540005
Macro SELENOP+ SLC40A1+	SUPT16H	0.347978	0.153283	0.291039
STS CTA high	TRMT11	0.623444	0.155498	0.815356
CD8+ GZMK+ Tm	BORCS5	0.467925	0.152926	0.454344
DCs CD1c+	TRIP6	0.491106	0.153287	0.957384
Inflammatory Monocytes	RPGR	0.521636	0.153289	0.60042
STS Mesenchymal-like Undiff.	GSE1	0.556239	0.155508	0.534654
M2 TREM2+ SPP1+	AC131571.1	0.714001	0.153302	0.60747
Immunoregulatroy PMNs	KDM4C	0.49833	0.153302	0.288043
CD4+ Stressed	SLC25A45	0.374606	0.152945	0.404522
NK cells CD56 high	AP1B1	0.392851	0.152954	0.42408
STS Proangiogenic	FTH1	1.22568	0.15553	0.999994
STS Myofibroblastic	DERL3	1.46992	0.15553	0.940528
STS Mesenchymal-like Contactin+	HPS5	0.606487	0.155541	0.677459
NA	LINC02482	0.744375	0.153331	0.299658
STS Proangiogenic	ADO	0.999445	0.155546	0.999994
Vascular CAFs	LDB1	0.611701	0.160792	0.903813
CD4+ Tn	CYB5D1	0.515604	0.152974	0.533579
M2 APOC1+ APOE+	GPATCH11	0.420815	0.153334	0.607254
STS Mesenchymal-like Undiff.	MT-ATP6	0.673857	0.155548	0.534654
NK cells CD56 low	AAAS	0.509155	0.152977	0.713709
Immunoregulatroy PMNs	INKA2	0.522435	0.153342	0.288072
STS Mesenchymal-like ECM Remodeling	FAM192A	0.265191	0.15556	0.537659
STS Mesenchymal-like Undiff.	PROSER1	0.412644	0.155561	0.534654
CD4+ Stressed	SLC35F3	0.660473	0.15299	0.404569
CD8+ Stressed	FAM217B	0.339242	0.15299	0.417036
JAK2_high_STS	RALYL	5.52148	0.155564	0.999869
STS CTA high	NT5C3B	0.855628	0.155567	0.815356
Monocytes EREG+	MRPS16	0.410598	0.153354	0.929151
CD4+ T memory	LMAN1	0.364456	0.152997	0.61915
CD8+ Activated	RNF114	0.351	0.152998	0.392195
NK cells CD56 low	AC012306.2	0.797845	0.153001	0.713709
CD8+ GZMK+ Tm	CDC42EP3	0.410536	0.153001	0.454344
CD8+ ISG	TET1	0.566857	0.153005	0.409441
DCs AREG+	EEF1E1	0.455745	0.153369	0.654202
STS CTA high	SYCP2	2.4527	0.155584	0.815356
Monocytes EREG+	AK2	0.371488	0.153373	0.929151
Inflammatory Monocytes	KIFC3	0.544041	0.153374	0.60042
Proinflammatory PMNs	LINC00504	0.732075	0.153375	0.470311
CD4+ Stressed	ACVR1B	0.580236	0.153017	0.404572
CD8+ Exhausted	DTWD2	0.569311	0.15302	0.272815
DCs CD1c+	UNC119	0.393262	0.153387	0.957384
DCs AREG+	NR2C1	0.467747	0.153392	0.654202
NK cells CD56 low	TMEM170A	0.37144	0.153033	0.713709
STS Immunomodulatory	CYB5R2	0.857964	0.15561	0.999998
DCs AREG+	TMPRSS13	0.763442	0.153397	0.654202
STS Myofibroblastic	MICALL1	0.855245	0.15561	0.940528
Capillary Venous Endothelial Cells	IARS2	0.299259	0.15948	0.359968
CD4+ Activated	HNMT	0.612577	0.153044	0.540307
CD8+ Exhausted	SLC25A20	0.441893	0.153046	0.272815
Matrix CAFs	THBS4	1.9793	0.160864	0.999515
M2 APOC1+ APOE+	EPB41L3	0.582059	0.153406	0.607254
CD4+ Tfh	MKKS	0.56778	0.153049	0.486802
CD4+ Tn	DSTYK	0.378455	0.153049	0.533579
STS Proangiogenic	ZNF596	1.24615	0.155624	0.999994
STS Epithelial-like	PSME3	0.428336	0.155624	0.416787
Pericytes	FKBPL	0.835215	0.159494	0.99256
CD4+ Tfh	PRKD1	0.861053	0.153053	0.486802
Arterial Endothelial Cells	KAT14	0.898422	0.159496	0.997989
CD4+ Stressed	PRC1-AS1	0.574403	0.153055	0.404577
M2 TREM2+ SPP1+	ADGRF5	0.641886	0.153414	0.60747
DCs AREG+	APBB1	0.695798	0.153416	0.654202
Monocytes EREG+	KCNK6	0.429871	0.153416	0.929151
STS Mesenchymal-like ECM Remodeling	TSPAN31	0.95232	0.155631	0.537719
STS Myofibroblastic	DIPK2B	1.62611	0.155634	0.940528
STS Mesenchymal-like Contactin+	LINC02428	1.71987	0.155635	0.67755
DCs AREG+	PDCD1LG2	0.551233	0.153422	0.654202
M2 TREM2+ SPP1+	MAIP1	0.45952	0.153424	0.60747
STS Mesenchymal-like Contactin+	RPRD2	0.542989	0.155641	0.67755
Immunoregulatroy PMNs	ITGB1	0.424091	0.153428	0.288197
M2 TREM2+ SPP1+	TIMM44	0.507257	0.153429	0.60747
STS Proangiogenic	AL161717.1	2.10878	0.155646	0.999994
Granulocytes_NIBAN1_TXNIPhi	LINC01116	0.775049	0.153437	0.349099
STS CTA high	AL157702.2	2.13771	0.155653	0.815356
NK cells CD56 high	UBE2G1	0.329015	0.153092	0.424284
CD4+ Tn	NAA50	0.379283	0.153102	0.533579
Immunoregulatroy PMNs	SFXN5	0.46232	0.153463	0.288199
Monocytes EREG+	PTGES3	0.336453	0.153464	0.929151
CD4+ Stressed	TLR6	0.827397	0.153106	0.404577
CD4+ Stressed	IRF3	0.368724	0.153107	0.404577
STS Mesenchymal-like Undiff.	RBM27	0.262578	0.155679	0.534694
CD8+ Exhausted	AL157938.2	0.608756	0.153108	0.272862
Granulocytes_NIBAN1_TXNIPhi	SLC30A7	0.433923	0.153469	0.349099
STS Immunomodulatory	CYSTM1	0.944566	0.155682	0.999998
NK cells CD56 high	PDZD8	0.417427	0.153112	0.424284
Mastocytes	OPHN1	0.553894	0.153472	0.519807
CD8+ Early Activation	YTHDF3	0.381191	0.153117	0.499001
Proinflammatory PMNs	HMOX2	0.380791	0.153477	0.470448
Granulocytes_NIBAN1_TXNIPhi	AC097534.2	0.780159	0.15348	0.349099
Vascular CAFs	AC027031.2	0.79437	0.160939	0.903813
CD8+ GZMK+ Tm	CCDC107	0.423925	0.153125	0.454354
DCs AREG+	AL355922.1	0.758152	0.153484	0.654202
STS CTA high	AC092757.3	1.84554	0.155703	0.815356
Granulocytes_NIBAN1_TXNIPhi	AK5	0.94354	0.153491	0.349099
NK cells CD56 low	LINC02591	0.423205	0.15314	0.713709
M2 APOC1+ APOE+	HSPD1	0.521194	0.1535	0.607254
CD4+ Tregs	MRPL43	0.354788	0.153144	0.529918
CD4+ T memory	PCID2	0.322524	0.153144	0.619416
NA	NLRP6	0.870316	0.153505	0.29989
Matrix CAFs	LGALS3	0.356349	0.160966	0.999515
CD4+ Tregs	BLOC1S6	0.35319	0.15315	0.529918
CD4+ Stressed	EDEM2	0.39272	0.153152	0.404577
Monocytes EREG+	SNCA	0.546619	0.153514	0.929151
Tip Endothelial Cells	HPS3	0.617161	0.159596	0.993277
STS Mesenchymal-like ECM Remodeling	SMIM30	0.406392	0.155728	0.537852
CD4+ Activated	TCEANC2	0.396008	0.153157	0.540469
STS Mesenchymal-like Undiff.	AC005562.1	0.551411	0.15573	0.534694
Granulocytes_NIBAN1_TXNIPhi	GJB2	0.854069	0.153519	0.349099
CD4+ Activated	EIF2AK4	0.350702	0.153162	0.540469
Macro SELENOP+ SLC40A1+	IFIT1	0.781479	0.153524	0.291429
CD8+ Exhausted	AC079209.2	0.51512	0.153167	0.2729
STS Mesenchymal-like ECM Remodeling	TRIM22	0.643618	0.155742	0.537852
Arterial Endothelial Cells	NR2C2AP	0.519254	0.159613	0.997989
CD4+ Stressed	LINC00685	0.570889	0.153174	0.404577
STS CTA high	AL360012.1	2.48382	0.155749	0.815356
STS Epithelial-like	ZFP36L2	0.51727	0.15575	0.416932
CD4+ Stressed	VSTM4	0.907225	0.153179	0.404577
Matrix CAFs	IKZF5	0.548474	0.160998	0.999515
DCs AREG+	AC007325.4	0.763036	0.153542	0.654202
DCs AREG+	RBM5	0.357918	0.153543	0.654202
Granulocytes_NIBAN1_TXNIPhi	USP40	0.578386	0.153546	0.349099
Inflammatory Monocytes	CPPED1	0.531352	0.153548	0.60042
STS Mesenchymal-like Undiff.	KIAA2026	0.373037	0.155764	0.534694
Macro SELENOP+ SLC40A1+	PSMD14	0.399482	0.153552	0.29144
Macro SELENOP+ SLC40A1+	OAS3	0.567972	0.153566	0.29144
Granulocytes_NIBAN1_TXNIPhi	AP000640.2	0.812906	0.153566	0.349099
Capillary Venous Endothelial Cells	HDAC1	0.390214	0.159652	0.360183
STS CTA high	GYG2	2.44417	0.155789	0.815356
Vascular CAFs	MCMBP	0.490426	0.161035	0.903813
STS Immunomodulatory	PMF1	0.665202	0.155792	0.999998
Inflammatory Monocytes	ARHGDIA	0.394583	0.153582	0.60042
Pericytes	AK7	0.758647	0.159664	0.99256
Vascular CAFs	GTF2H2	0.660512	0.161043	0.903813
CD8+ Exhausted	ZDHHC13	0.451716	0.153227	0.2729
NK cells CD56 low	AL603783.1	0.688819	0.153228	0.713857
CD4+ Stressed	F10	0.877026	0.15323	0.404643
CD8+ Early Activation	ZSWIM8	0.329464	0.15323	0.49918
CD8+ Exhausted	BLM	0.448776	0.153232	0.2729
CD8+ ISG	NVL	0.431044	0.153233	0.409591
CD8+ Exhausted	CDH5	0.935795	0.153237	0.2729
M2 TREM2+ SPP1+	TMEM267	0.506171	0.153603	0.608006
DCs CD1c+	PEBP1	0.553123	0.153614	0.957384
CD4+ Tn	AP1M1	0.362169	0.153258	0.534
CD4+ T memory	SESTD1	0.493242	0.153259	0.619515
STS Mesenchymal-like Undiff.	RUNX1T1	0.552674	0.155833	0.534694
CD4+ Stressed	AL031848.2	0.816469	0.153265	0.404665
CD8+ GZMK+ Tm	PFDN1	0.30472	0.153265	0.454354
CD8+ Activated	SUCO	0.360885	0.153266	0.392398
STS CTA high	AC060780.1	1.24219	0.155839	0.815356
CD8+ GZMK+ Tm	SEM1	0.340039	0.153273	0.454354
Proinflammatory PMNs	RAB3IP	0.652587	0.153638	0.470675
M2 TREM2+ SPP1+	ZBTB41	0.473336	0.153638	0.608006
Granulocytes_NIBAN1_TXNIPhi	2025-03-02	0.428479	0.153639	0.349196
STS Mesenchymal-like Undiff.	SRGAP2B	0.462824	0.155857	0.534694
Vascular CAFs	RELA	0.536541	0.161104	0.903813
DCs CD1c+	CALR	0.455544	0.15365	0.957384
Mastocytes	FAM114A1	0.456724	0.153651	0.520081
Arterial Endothelial Cells	CDIP1	0.535579	0.159738	0.997989
CD4+ Tregs	C12orf49	0.329578	0.1533	0.529918
Granulocytes_NIBAN1_TXNIPhi	RMND1	0.477377	0.153661	0.349199
STS Proangiogenic	ZNF506	0.931834	0.155881	0.999994
STS Mesenchymal-like Contactin+	DEPDC1B	2.20122	0.155884	0.677678
Arterial Endothelial Cells	RNF44	0.587966	0.159752	0.997989
STS Mesenchymal-like Contactin+	ROGDI	0.804867	0.15589	0.677678
NA	NSUN7	0.946526	0.153679	0.300158
Arterial Endothelial Cells	AP002748.4	0.735917	0.159762	0.997989
STS Mesenchymal-like Undiff.	IFT122	0.374702	0.155896	0.534694
Inflammatory Monocytes	PTPN6	0.366938	0.153687	0.600489
CD4+ Tfh	LINC01814	0.604324	0.153331	0.487285
Pericytes	OPN3	0.796003	0.159779	0.99256
STS CTA high	SLC9A1	1.53913	0.155915	0.815356
CD8+ ISG	C1R	0.675564	0.153343	0.409651
Pericytes	AL121944.1	0.810268	0.159783	0.99256
CD8+ Exhausted	GTF3C4	0.455944	0.153344	0.273058
CD4+ Tfh	KCNN3	0.823949	0.153346	0.487285
Tip Endothelial Cells	GEMIN8	0.501384	0.159786	0.993277
Immunoregulatroy PMNs	ATXN2	0.372003	0.153708	0.288482
CD4+ Tn	LEKR1	0.450615	0.153352	0.534102
Vascular CAFs	ROGDI	0.663458	0.161169	0.903813
CD4+ Stressed	CHRNA10	0.546421	0.153356	0.404814
DCs AREG+	AL353759.1	0.728966	0.153722	0.654202
Tip Endothelial Cells	RFXANK	0.61328	0.159808	0.993277
CD4+ Stressed	TNFAIP2	0.56636	0.153375	0.404814
CD4+ Tregs	PBX4	0.533274	0.153375	0.529918
CD8+ Exhausted	NRG1	0.853383	0.153377	0.273085
JAK2_high_STS	AL445623.2	4.635	0.155949	0.999869
M2 TREM2+ SPP1+	LRRC2	0.759413	0.153743	0.608123
STS Myofibroblastic	ANO4	1.59185	0.155957	0.940528
CD8+ ISG	LINC02254	0.883612	0.153386	0.409651
DCs AREG+	CPS1	0.764455	0.15375	0.654202
Matrix CAFs	GNPDA1	0.506774	0.161207	0.999515
STS CTA high	BAMBI	1.58505	0.15597	0.815356
CD8+ ISG	GID4	0.56627	0.153404	0.409651
STS Mesenchymal-like Contactin+	FAM200B	0.685438	0.155976	0.677678
STS Mesenchymal-like Undiff.	TMBIM4	0.44215	0.155977	0.534805
CD4+ Stressed	ZNF490	0.39022	0.15341	0.404835
Granulocytes_NIBAN1_TXNIPhi	CACTIN	0.650322	0.153773	0.349403
Vascular CAFs	CDC20	1.01302	0.161233	0.903813
STS Myofibroblastic	ABRACL	0.583663	0.15599	0.940528
STS CTA high	NGF-AS1	2.67317	0.15599	0.815356
M2 TREM2+ SPP1+	UBAC1	0.375284	0.15378	0.608123
STS Mesenchymal-like Contactin+	P2RY11	1.63925	0.155994	0.677678
CD8+ GZMK+ Tm	TP53I13	0.344309	0.153422	0.454423
Tip Endothelial Cells	ITGA10	0.671652	0.159863	0.993277
Immunoregulatroy PMNs	KLHL15	0.412594	0.153783	0.288535
CD4+ Tfh	PSMD2	0.379962	0.153427	0.487285
Capillary Venous Endothelial Cells	ESYT2	0.557403	0.159869	0.360441
CD8+ Early Activation	PPP1R10	0.373445	0.15343	0.499592
Granulocytes_NIBAN1_TXNIPhi	RAB3IP	0.704445	0.153794	0.349404
DCs AREG+	FAM162B	0.758312	0.153802	0.654202
Macro SELENOP+ SLC40A1+	CST3	0.702388	0.153802	0.291753
Mastocytes	DIRAS2	0.695658	0.153803	0.52044
CD4+ Stressed	KRT18	0.573789	0.153448	0.404866
CD4+ Tfh	POLR3G	0.559072	0.153449	0.487285
CD4+ Tfh	AC108488.3	0.854398	0.153449	0.487285
Arterial Endothelial Cells	DNM1	1.13742	0.15989	0.997989
STS Immunomodulatory	PLBD2	0.557415	0.156026	0.999998
STS Proangiogenic	H1FX	1.11208	0.156027	0.999994
JAK2_high_STS	MACC1	5.63717	0.156029	0.999869
Inflammatory Monocytes	SEC24B	0.483936	0.153818	0.600489
DCs AREG+	CCDC168	0.749784	0.153821	0.654202
Monocytes EREG+	ARFIP2	0.450432	0.153823	0.929151
Immunoregulatroy PMNs	SPART	0.357186	0.153823	0.288561
STS Mesenchymal-like Contactin+	UBAP1L	1.16003	0.156041	0.677678
M2 APOC1+ APOE+	UCK1	0.451091	0.153831	0.607586
Inflammatory Monocytes	TJAP1	0.463196	0.153833	0.600489
STS Immunomodulatory	CRTAP	0.528175	0.156048	0.999998
CD8+ Exhausted	EPB41L4A	0.672822	0.153477	0.273199
CD4+ Tregs	DARS	0.325589	0.153479	0.529922
DCs AREG+	ZNF665	0.734067	0.153839	0.654202
DCs CD1c+	LSM10	0.40424	0.153842	0.957384
CD4+ Tn	FLOT2	0.313409	0.153489	0.534102
Granulocytes_NIBAN1_TXNIPhi	RAPGEF5	0.741943	0.153849	0.349479
DCs CD1c+	PLK2	0.499811	0.153849	0.957384
CD4+ Tn	SLC44A1	0.392475	0.153491	0.534102
M2 TREM2+ SPP1+	AC005225.2	0.627687	0.15385	0.608123
STS Mesenchymal-like Contactin+	AL355075.4	1.31905	0.156063	0.677678
NK cells CD56 high	METTL15	0.360245	0.153492	0.424881
DCs AREG+	AC096733.2	0.599421	0.153851	0.654202
DCs AREG+	ABHD17B	0.445813	0.153852	0.654202
NK cells CD56 low	LINC01515	0.793486	0.153495	0.714537
M2 TREM2+ SPP1+	TTC21A	0.563008	0.153854	0.608123
DCs AREG+	BX470209.1	0.764242	0.153856	0.654202
DCs AREG+	HOXC10	0.764242	0.153856	0.654202
Immunoregulatroy PMNs	CTDP1	0.433902	0.153859	0.288577
STS Proangiogenic	SPOUT1	0.8154	0.156072	0.999994
CD8+ GZMK+ Tm	ANXA11	0.359315	0.153504	0.454423
CD8+ Exhausted	ELK1	0.441469	0.153505	0.273216
Arterial Endothelial Cells	ARMCX5-GPRASP2	0.680368	0.159944	0.997989
Mastocytes	NFE2L3	0.585854	0.153864	0.52044
Mastocytes	TMEM18	0.410294	0.153865	0.52044
NK cells CD56 low	CARD9	0.797459	0.153511	0.714537
Tip Endothelial Cells	ELP5	0.565543	0.159952	0.993277
CD8+ Early Activation	AC023424.3	0.791522	0.153517	0.499616
CD4+ Activated	TFPI	0.557336	0.15352	0.541065
STS Proangiogenic	C14orf132	1.081	0.156094	0.999994
STS Mesenchymal-like ECM Remodeling	IGFBP6	1.52763	0.1561	0.538549
STS Immunomodulatory	ATP6V1F	0.493255	0.156104	0.999998
STS Epithelial-like	NPDC1	0.984602	0.156104	0.417233
CD8+ Activated	ITGB7	0.363571	0.153534	0.392699
Granulocytes_NIBAN1_TXNIPhi	HARS2	0.574166	0.153893	0.349531
Capillary Venous Endothelial Cells	ADIRF	0.970661	0.159973	0.360446
JAK2_high_STS	APPL1	0.932065	0.156112	0.999869
DCs AREG+	GSC	0.764083	0.153904	0.654202
DCs AREG+	PAX5	0.755511	0.153904	0.654202
DCs AREG+	HUWE1	0.323571	0.153906	0.654202
Arterial Endothelial Cells	GRM2	0.840585	0.159989	0.997989
Tip Endothelial Cells	LLGL1	0.832592	0.15999	0.993277
STS Mesenchymal-like Contactin+	AAGAB	0.496499	0.156126	0.677781
Vascular CAFs	CLIP2	0.632986	0.161372	0.903813
Proinflammatory PMNs	ANTXR2	0.598874	0.153921	0.471279
Arterial Endothelial Cells	ELOVL1	0.549014	0.160007	0.997989
STS Myofibroblastic	ISCA1	0.451451	0.15614	0.940528
Immunoregulatroy PMNs	CASP4	0.418219	0.153931	0.288647
STS Mesenchymal-like Undiff.	ECT2	0.751776	0.156145	0.534958
Tip Endothelial Cells	PRKDC	0.355128	0.160015	0.993277
CD8+ Exhausted	DHRS7B	0.473295	0.153577	0.273314
STS Myofibroblastic	MCTP2	1.91205	0.156149	0.940528
Vascular CAFs	MFSD10	0.523741	0.161394	0.903813
CD4+ Activated	AL096870.8	0.451956	0.153579	0.541065
STS Proangiogenic	COX11	1.05324	0.156158	0.999994
NA	MYCL	0.783049	0.153949	0.300523
Granulocytes_NIBAN1_TXNIPhi	AIF1L	0.820426	0.153949	0.34956
M2 APOC1+ APOE+	AC253572.2	0.690307	0.153953	0.607586
NA	AL049828.1	0.783784	0.153956	0.300523
NA	ROBO3	0.723813	0.153958	0.300523
Capillary Venous Endothelial Cells	FBXO11	0.512435	0.160041	0.36054
STS Mesenchymal-like Undiff.	ARHGEF2	0.477647	0.156177	0.534958
CD8+ GZMK+ Tm	TMEM203	0.345446	0.153606	0.454423
DCs AREG+	AC104530.1	0.598339	0.153967	0.654202
NK cells CD56 high	GNS	0.366793	0.153609	0.424899
CD8+ ISG	SNX19	0.425184	0.153614	0.410069
M2 TREM2+ SPP1+	HLA-DQB2	0.679002	0.153975	0.608456
NK cells CD56 low	EPG5	0.385794	0.153618	0.714588
STS Mesenchymal-like Contactin+	AC008875.3	1.4471	0.156192	0.677895
Matrix CAFs	CYP1B1-AS1	1.7229	0.161438	0.999515
Vascular CAFs	PDXP	0.713168	0.161442	0.903813
DCs AREG+	RARB	0.729186	0.153987	0.654202
DCs AREG+	PIM3	0.483758	0.153989	0.654202
Granulocytes_NIBAN1_TXNIPhi	DHRS11	0.796918	0.153989	0.34956
DCs AREG+	NPEPPS	0.381527	0.153992	0.654202
Granulocytes_NIBAN1_TXNIPhi	AC011511.5	0.829387	0.153993	0.34956
CD4+ Stressed	CDK2	0.528293	0.153634	0.405288
Pericytes	PSAT1	1.10655	0.160073	0.99256
CD4+ Tfh	ZNF346	0.42256	0.15364	0.487504
DCs AREG+	DTX3	0.764039	0.154015	0.654202
DCs AREG+	ARHGAP44	0.764039	0.154015	0.654202
DCs AREG+	KIAA1755	0.764039	0.154015	0.654202
CD8+ GZMK+ Tm	FDX2	0.339203	0.153658	0.454423
STS Mesenchymal-like Undiff.	R3HDM1	0.441663	0.156233	0.535042
Monocytes EREG+	KBTBD11	0.737734	0.154026	0.929151
M2 TREM2+ SPP1+	SIN3B	0.423854	0.154028	0.608516
STS Immunomodulatory	RALY-AS1	0.60309	0.156243	0.999998
STS Immunomodulatory	MDK	1.11066	0.156248	0.999998
STS Mesenchymal-like ECM Remodeling	PANX1	0.485864	0.156252	0.53875
STS Mesenchymal-like Contactin+	ZNF555	1.52872	0.156255	0.677899
NK cells CD56 low	MROH6	0.801092	0.153686	0.714588
CD4+ Th17	SCP2	0.37646	0.153691	0.60635
CD4+ Stressed	ACTR3B	0.516349	0.153694	0.405376
CD4+ Tfh	AC090559.1	0.838751	0.153696	0.487504
NA	ASB1	0.599477	0.154057	0.300647
Macro SELENOP+ SLC40A1+	THADA	0.483927	0.154059	0.292104
DCs AREG+	SYCE2	0.761352	0.154059	0.654202
DCs CD1c+	LMNA	0.598131	0.154059	0.957384
STS Mesenchymal-like Contactin+	LINC02202	1.43016	0.156272	0.677899
CD4+ Tregs	JAK1	0.27393	0.153703	0.530208
Mastocytes	CYP2R1	0.546196	0.154067	0.520908
Granulocytes_NIBAN1_TXNIPhi	CSPG4	0.802535	0.154071	0.34956
Vascular CAFs	IDH3A	0.534631	0.16153	0.903813
CD4+ Tfh	PGBD1	0.563566	0.153718	0.487504
CD4+ Tfh	GJA4	0.865934	0.153718	0.487504
NA	AC017101.1	0.947297	0.154077	0.300649
STS CTA high	TMEM35A	3.18733	0.156291	0.815356
NK cells CD56 high	AGTPBP1	0.437583	0.15372	0.424899
NK cells CD56 low	LINC01322	0.802834	0.153723	0.714588
Immunoregulatroy PMNs	NRF1	0.538523	0.154084	0.288828
Capillary Venous Endothelial Cells	RPS9	0.327931	0.160163	0.360605
CD8+ ISG	CENPO	0.576351	0.153734	0.410292
CD8+ Exhausted	ACOT8	0.471335	0.153736	0.273532
Granulocytes_NIBAN1_TXNIPhi	S1PR1	0.825873	0.154098	0.34956
STS CTA high	AC011997.1	2.25194	0.156311	0.815356
Macro SELENOP+ SLC40A1+	TMEM173	0.430726	0.154101	0.292118
Vascular CAFs	NDRG4	0.667299	0.161556	0.903813
Inflammatory Monocytes	RPN1	0.337563	0.154102	0.600965
DCs AREG+	AL158801.3	0.776002	0.154108	0.654202
DCs AREG+	SMC5-AS1	0.670594	0.15411	0.654202
CD8+ ISG	PPP1R13L	0.574378	0.153752	0.410292
STS CTA high	STARD5	1.18264	0.156325	0.815356
Mastocytes	ZNF511	0.409409	0.154118	0.520973
CD4+ Tfh	RYR3	0.578195	0.153759	0.487504
NK cells CD56 low	Z83843.1	0.51575	0.153766	0.714588
Macro SELENOP+ SLC40A1+	REEP4	0.403133	0.154128	0.292134
Tip Endothelial Cells	MINDY2	0.603537	0.160207	0.993277
CD4+ Th17	TMEM11	0.316643	0.15377	0.60635
Vascular CAFs	EFR3A	0.47109	0.161584	0.903813
STS Immunomodulatory	EXOC3L1	1.49769	0.156342	0.999998
CD4+ T memory	WDR33	0.321244	0.153771	0.620631
Tip Endothelial Cells	MRPL15	0.590173	0.160209	0.993277
CD8+ Exhausted	HIST1H2BF	0.651646	0.153774	0.273567
CD4+ Th17	COX14	0.426651	0.153779	0.60635
CD8+ ISG	GLT8D2	0.862739	0.15378	0.410296
CD4+ Tfh	EFCAB7	0.423539	0.153782	0.487504
NA	NAA40	0.670532	0.154142	0.30071
Vascular CAFs	SOCS4	0.472343	0.1616	0.903813
DCs AREG+	NLGN4X	0.763338	0.154148	0.654202
CD4+ Stressed	AL049840.4	0.534365	0.153791	0.40549
Immunoregulatroy PMNs	RNF130	0.372716	0.15415	0.288828
Macro SELENOP+ SLC40A1+	FBH1	0.376738	0.154151	0.292142
NK cells CD56 high	CORO1A	0.412967	0.153792	0.424899
CD4+ Tfh	FAM20C	0.839414	0.153795	0.487504
Immunoregulatroy PMNs	MBNL2	0.481862	0.154157	0.288828
NK cells CD56 high	VPS36	0.350219	0.1538	0.424899
Immunoregulatroy PMNs	TTPAL	0.454784	0.154161	0.288828
DCs CD1c+	CDK5	0.475179	0.154163	0.957384
STS Mesenchymal-like Contactin+	HYMAI	1.07541	0.156375	0.677967
DCs CD1c+	TNFSF10	0.561513	0.15417	0.957384
CD4+ Tn	TCERG1	0.33823	0.153815	0.534477
CD4+ Activated	SMARCB1	0.33548	0.153816	0.541775
CD4+ Stressed	TMEM65	0.46299	0.153821	0.405498
STS Mesenchymal-like Contactin+	KANK3	1.8884	0.156392	0.677967
STS Myofibroblastic	DGKI	1.18817	0.156403	0.940528
CD8+ Exhausted	YBX3	0.549129	0.153835	0.273644
Macro SELENOP+ SLC40A1+	PHAX	0.412986	0.154194	0.292191
M2 TREM2+ SPP1+	TRIM59	0.565289	0.154194	0.608521
CD8+ GZMK+ Tm	DPP7	0.370094	0.153841	0.454709
Proinflammatory PMNs	COL24A1	0.764137	0.154208	0.471716
NK cells CD56 low	PRKACA	0.40459	0.15385	0.714588
CD4+ Tfh	HDAC8	0.453834	0.153851	0.487504
NA	FHL2	0.884784	0.154215	0.300775
STS Proangiogenic	CCNE2	2.11106	0.156435	0.999994
M2 TREM2+ SPP1+	ST7	0.500516	0.154225	0.608521
CD4+ Th17	TIMM8B	0.387097	0.153869	0.606545
Vascular CAFs	DOHH	0.701205	0.161682	0.903813
NK cells CD56 high	SERP1	0.402276	0.153869	0.424899
DCs AREG+	DCST2	0.76703	0.154232	0.654202
STS Mesenchymal-like Contactin+	HENMT1	1.14766	0.156444	0.677967
CD4+ Stressed	AC073896.2	0.444906	0.153883	0.405553
NA	SEPTIN4-AS1	0.860244	0.154242	0.300792
CD4+ Tn	IMPG2	0.484516	0.153885	0.534592
DCs AREG+	GLP2R	0.772895	0.154244	0.654202
DCs AREG+	PCDH10	0.760221	0.154251	0.654202
STS Mesenchymal-like Contactin+	POLH	0.936124	0.156464	0.677967
M2 TREM2+ SPP1+	CD244	0.67254	0.154258	0.608521
CD4+ Stressed	AC211476.2	0.81399	0.153903	0.405553
STS Myofibroblastic	SSR2	0.732441	0.156475	0.940528
M2 APOC1+ APOE+	NUDT1	0.464978	0.154264	0.607586
Vascular CAFs	MYL6	0.344056	0.161727	0.903813
Inflammatory Monocytes	NEK7	0.425621	0.154274	0.601192
CD4+ Activated	AL139383.1	0.473704	0.153915	0.541803
M2 TREM2+ SPP1+	FBXO8	0.422752	0.154277	0.608521
Vascular CAFs	DGKZ	0.519486	0.161734	0.903813
CD4+ Th17	LMF2	0.367322	0.153924	0.606606
CD4+ Activated	RBPMS2	0.791932	0.153929	0.541803
M2 TREM2+ SPP1+	ZNF343	0.639828	0.15429	0.608521
STS Mesenchymal-like Contactin+	HCFC1	0.506957	0.156502	0.677967
Monocytes EREG+	COPS8	0.419373	0.154293	0.929151
NK cells CD56 low	AC004817.5	0.472079	0.153944	0.714624
STS Epithelial-like	ILK	0.376887	0.156522	0.417932
Pericytes	SLCO3A1	0.675929	0.160388	0.99256
NA	PPWD1	0.438211	0.15431	0.30086
Mastocytes	ZNF608	0.67824	0.154312	0.521415
STS Mesenchymal-like Contactin+	DHFR2	1.13239	0.156525	0.677967
CD8+ Exhausted	MTHFD1L	0.513408	0.153955	0.273794
Monocytes EREG+	RPL27A	0.458314	0.154314	0.929151
Capillary Venous Endothelial Cells	IL33	0.812789	0.1604	0.360924
STS Myofibroblastic	TMED9	0.625293	0.156535	0.940528
STS CTA high	ZSCAN22	1.75647	0.156536	0.815356
CD4+ Activated	SLC9A5	0.590535	0.153968	0.541803
NK cells CD56 high	ZNF486	0.472232	0.153969	0.424899
STS Mesenchymal-like Undiff.	AC016831.7	1.2256	0.156547	0.535694
DCs CD1c+	HMGCL	0.393572	0.154336	0.957384
M2 TREM2+ SPP1+	RPA3	0.390331	0.154338	0.608565
JAK2_high_STS	CYTIP	5.81371	0.156553	0.999869
Tip Endothelial Cells	VCPKMT	0.51696	0.160419	0.993277
CD4+ Tfh	MTRF1	0.409634	0.153984	0.487825
CD36+ CAFs	VDAC2	0.437799	0.161807	0.992363
STS Mesenchymal-like ECM Remodeling	PHTF2	0.524206	0.156567	0.539158
CD36+ CAFs	SNRPG	0.330827	0.161809	0.992363
CD4+ Stressed	TTLL11	0.547842	0.153997	0.405634
NA	KATNAL2	0.756148	0.154357	0.300908
Macro SELENOP+ SLC40A1+	RPE	0.418762	0.154359	0.292436
STS Myofibroblastic	AP005230.1	1.49423	0.156572	0.940528
CD4+ Activated	BCL2L14	0.478025	0.154002	0.541803
STS Epithelial-like	FAM114A1	0.538615	0.156574	0.417932
CD4+ Stressed	DNAAF5	0.509603	0.154006	0.405634
STS CTA high	ANKRD50	0.972028	0.156581	0.815356
Immunoregulatroy PMNs	TRAF3IP3	0.663034	0.15437	0.289139
Monocytes EREG+	RCN1	0.466576	0.154371	0.929151
Granulocytes_NIBAN1_TXNIPhi	PPP1R14A	0.800849	0.154374	0.350088
CD8+ ISG	C17orf97	0.600848	0.154017	0.410541
CD8+ ISG	C5AR2	0.863051	0.154022	0.410541
STS Mesenchymal-like Undiff.	SPSB2	0.683953	0.156593	0.535744
CD8+ GZMK+ Tm	ECHDC2	0.332899	0.154022	0.454879
CD8+ Early Activation	MARK3	0.404642	0.154023	0.500627
Pericytes	FAM227A	1.00247	0.16046	0.99256
STS Myofibroblastic	TBX2-AS1	1.30427	0.1566	0.940528
DCs AREG+	FRAS1	0.750123	0.154389	0.654202
Tip Endothelial Cells	ANKS1A	0.719132	0.160468	0.993277
STS Mesenchymal-like ECM Remodeling	RACK1	0.568835	0.156605	0.539158
Inflammatory Monocytes	NPC1	0.493815	0.154396	0.601192
Arterial Endothelial Cells	CAB39L	0.924458	0.160475	0.999134
Arterial Endothelial Cells	CLK4	0.594493	0.160475	0.999134
NK cells CD56 high	MED30	0.338877	0.154041	0.424899
Monocytes EREG+	R3HDM1	0.413804	0.154401	0.929151
STS Epithelial-like	SCRN3	0.347366	0.156613	0.417932
CD4+ Tfh	GTF2E2	0.363173	0.15405	0.487892
Tip Endothelial Cells	SPSB1	0.790847	0.160491	0.993277
Inflammatory Monocytes	RABGAP1L	0.471857	0.154418	0.601192
DCs AREG+	AL163051.1	0.731758	0.154422	0.654202
NK cells CD56 low	LRRC6	0.571825	0.154063	0.714624
CD8+ GZMK+ Tm	SMIM12	0.328387	0.154065	0.454879
DCs AREG+	TBC1D23	0.434622	0.154429	0.654202
STS CTA high	MKNK2	1.19012	0.156642	0.815356
STS Mesenchymal-like ECM Remodeling	GOLT1B	0.406952	0.156644	0.539158
CD4+ Activated	GIMAP6	0.431155	0.154075	0.541934
CD8+ Exhausted	EGR2	0.5169	0.154075	0.273961
Matrix CAFs	FZD8	0.660026	0.161892	0.999515
CD4+ Tn	MSI2	0.412892	0.154084	0.535038
CD8+ Exhausted	MPZL1	0.557188	0.154085	0.273961
STS CTA high	CABCOCO1	1.99931	0.156657	0.815356
DCs AREG+	SHF	0.680631	0.154448	0.654202
STS CTA high	WNT2B	1.31979	0.156663	0.815356
NK cells CD56 low	NEK3	0.61005	0.154093	0.714624
M2 TREM2+ SPP1+	AC008608.2	0.69933	0.154454	0.608811
Vascular CAFs	BNIP1	0.652192	0.16191	0.9039
STS Epithelial-like	EMC7	0.478471	0.156671	0.417932
Matrix CAFs	DMGDH	1.46344	0.161913	0.999515
STS Proangiogenic	GFOD2	0.672777	0.156672	0.999994
CD4+ Tfh	CLDN15	0.560773	0.154102	0.487892
STS CTA high	MTPAP	0.767588	0.156674	0.815356
NA	AC008269.1	0.87706	0.154464	0.30108
Tip Endothelial Cells	TTC39B	0.533737	0.160544	0.993277
CD8+ Activated	HIRIP3	0.379169	0.154112	0.393517
M2 TREM2+ SPP1+	RGP1	0.544764	0.154475	0.608811
STS Immunomodulatory	UROD	0.402259	0.156696	0.999998
Granulocytes_NIBAN1_TXNIPhi	AC244502.1	0.899309	0.154489	0.350301
CD4+ Th17	ZNF493	0.334292	0.15413	0.606791
CD8+ Exhausted	PACSIN1	0.665158	0.154132	0.274012
CD8+ ISG	BCKDK	0.435623	0.154138	0.410658
STS Myofibroblastic	KIAA0319L	0.515631	0.156709	0.940528
STS Myofibroblastic	DCP2	0.341309	0.156714	0.940528
DCs AREG+	AL731569.1	0.76164	0.154502	0.654202
STS Mesenchymal-like ECM Remodeling	H3F3A	0.51239	0.156715	0.539158
NK cells CD56 low	AC010273.2	0.492371	0.154145	0.714645
Macro SELENOP+ SLC40A1+	RAB2A	0.389135	0.154513	0.292693
CD8+ Early Activation	ESYT2	0.575802	0.154155	0.500772
CD8+ ISG	THBS3	0.52067	0.154159	0.410658
M2 APOC1+ APOE+	ZFP36L2	0.534821	0.154521	0.607586
Inflammatory Monocytes	SNHG15	0.501406	0.154524	0.601351
CD36+ CAFs	GNG5	0.402274	0.161977	0.992363
STS Mesenchymal-like Undiff.	EZR	0.497991	0.156736	0.535927
STS Mesenchymal-like Contactin+	CFAP53	1.76648	0.156738	0.677967
Vascular CAFs	PPP6C	0.484023	0.161981	0.9039
CD8+ Exhausted	CAVIN2	0.915229	0.15417	0.274029
Monocytes EREG+	SRSF8	0.437373	0.154529	0.929151
CD8+ Exhausted	PIK3R6	0.664362	0.154177	0.274029
CD8+ GZMK+ Tm	ELL2	0.486575	0.154191	0.454948
DCs AREG+	AL731577.1	0.708178	0.15455	0.654202
Vascular CAFs	AP002784.1	1.04468	0.162003	0.9039
CD8+ Stressed	DHRSX	0.442399	0.1542	0.419057
Arterial Endothelial Cells	ADAMTS17	1.20739	0.160636	0.999264
CD4+ Tfh	BTN2A2	0.462379	0.154208	0.488022
STS Mesenchymal-like ECM Remodeling	PFDN2	0.533636	0.15678	0.539277
M2 APOC1+ APOE+	SIGIRR	0.392165	0.154569	0.607586
CD4+ Stressed	PAG1	0.363191	0.154211	0.40584
STS Mesenchymal-like Undiff.	DHRS7B	0.469601	0.156787	0.535927
CD8+ ISG	RPS6KA4	0.567098	0.154217	0.410742
Matrix CAFs	LDLRAD2	1.425	0.162029	0.999515
NK cells CD56 high	PTK2	0.392694	0.154219	0.425103
STS Immunomodulatory	TASOR2	0.483154	0.156789	0.999998
Tip Endothelial Cells	AC022150.4	0.861738	0.16066	0.993277
CD4+ Th17	CMC4	0.366618	0.154227	0.606898
NA	ZNF449	0.707966	0.154588	0.301244
CD4+ Th17	NAA38	0.348722	0.154237	0.606898
CD4+ Stressed	TBXAS1	0.570535	0.154239	0.40584
M2 TREM2+ SPP1+	NEDD1	0.474216	0.154599	0.608987
STS Epithelial-like	MRFAP1L1	0.390304	0.156811	0.418147
NA	HESX1	0.816443	0.154603	0.301244
Tip Endothelial Cells	CDH13	0.708651	0.16068	0.993277
M2 APOC1+ APOE+	TMED5	0.338024	0.154606	0.607586
Inflammatory Monocytes	ATP6V1A	0.508855	0.154607	0.601351
M2 APOC1+ APOE+	SLC27A5	0.495962	0.15461	0.607586
CD8+ Exhausted	LDAH	0.479301	0.154252	0.274077
Macro SELENOP+ SLC40A1+	EHBP1L1	0.380049	0.154613	0.29285
NK cells CD56 low	ZSCAN25	0.37476	0.154257	0.714747
CD8+ Exhausted	FAM160A1	0.661295	0.154258	0.274077
NK cells CD56 low	AC061958.1	0.805011	0.154261	0.714747
STS Mesenchymal-like Undiff.	TMED5	0.317335	0.156832	0.535927
M2 TREM2+ SPP1+	MAFIP	0.686323	0.154621	0.608987
CD8+ ISG	TSPAN9	0.64079	0.154263	0.410768
DCs AREG+	POLD2	0.507339	0.154625	0.654202
M2 TREM2+ SPP1+	PCGF1	0.536196	0.154631	0.608987
NK cells CD56 high	IGFLR1	0.371785	0.154273	0.425103
CD8+ ISG	AURKA	0.485438	0.154281	0.410768
CD4+ Stressed	MT-ND5	0.34412	0.154285	0.40584
Vascular CAFs	SFXN4	0.640981	0.162097	0.9039
CD4+ Tfh	ZSWIM8	0.373644	0.15429	0.488022
CD4+ T memory	MTR	0.333556	0.154294	0.621823
Granulocytes_NIBAN1_TXNIPhi	DLG5	0.758434	0.154654	0.350528
STS Myofibroblastic	DAAM1	0.522016	0.156868	0.940528
STS CTA high	HOXB8	1.77474	0.156873	0.815356
CD4+ Tfh	RSPH9	0.815737	0.154303	0.488022
NA	FXYD1	0.807857	0.154662	0.301286
CD4+ Stressed	ADGRG2	0.803462	0.154306	0.40584
Capillary Venous Endothelial Cells	PDCD10	0.323594	0.160746	0.36126
STS Immunomodulatory	ATP6V0E1	0.562293	0.156884	0.999998
M2 TREM2+ SPP1+	JTB	0.468766	0.154674	0.609007
Pericytes	IGLC2	1.63796	0.160757	0.99256
Granulocytes_NIBAN1_TXNIPhi	HIST2H2BF	0.697787	0.15469	0.350529
CD4+ Stressed	FP236383.5	0.832476	0.154332	0.40584
DCs CD1c+	NDUFA2	0.402003	0.154694	0.957384
NK cells CD56 high	FUCA2	0.366369	0.154335	0.425181
STS Myofibroblastic	SELENOS	0.371406	0.156907	0.940528
Granulocytes_NIBAN1_TXNIPhi	FBXO31	0.601832	0.154697	0.350529
Vascular CAFs	NSD3	0.433971	0.162148	0.9039
Monocytes EREG+	UBA1	0.38613	0.154701	0.929151
Immunoregulatroy PMNs	NSUN6	0.439459	0.154707	0.289636
CD8+ Stressed	UGCG	0.362953	0.154348	0.419086
CD4+ Th17	PDS5A	0.39095	0.154349	0.607081
STS Mesenchymal-like Contactin+	AC124852.1	2.5535	0.156923	0.677967
CD4+ T memory	SULT1B1	0.585281	0.154355	0.621823
NK cells CD56 high	HIST1H2AC	0.385047	0.154357	0.425181
CD8+ ISG	PLLP	0.664291	0.15436	0.410829
M2 APOC1+ APOE+	FKBP8	0.363691	0.154723	0.607726
STS Mesenchymal-like Contactin+	RCL1	0.678762	0.156943	0.677967
CD8+ ISG	AL049569.1	0.607597	0.154374	0.410829
CD8+ Activated	CDK12	0.313634	0.154376	0.393861
NA	AL136962.1	0.924791	0.154738	0.301397
STS Mesenchymal-like Contactin+	RAD9A	0.541957	0.156951	0.677967
STS Mesenchymal-like Contactin+	GINS2	1.54107	0.15696	0.677967
M2 TREM2+ SPP1+	ITGAD	0.778179	0.154754	0.609176
CD4+ Tregs	GPCPD1	0.449419	0.154396	0.531753
Monocytes EREG+	SPOCK3	0.725332	0.154755	0.929151
NA	AL513327.1	0.81935	0.154755	0.301397
CD4+ Tfh	PARVA	0.619905	0.154413	0.488117
CD4+ Activated	UBA1	0.335544	0.154418	0.542827
CD4+ Stressed	POMZP3	0.557046	0.15442	0.40584
STS Epithelial-like	GEMIN8	0.469657	0.156999	0.418463
Tip Endothelial Cells	NSMF	0.637041	0.160865	0.993277
CD4+ Stressed	GALK1	0.369406	0.154431	0.40584
STS Epithelial-like	SET	0.430202	0.157004	0.418463
Granulocytes_NIBAN1_TXNIPhi	CNTNAP2	0.829042	0.154797	0.350708
NA	AL355304.1	0.821603	0.154799	0.301445
STS Mesenchymal-like Contactin+	AC106739.1	1.77486	0.157026	0.677967
STS Epithelial-like	MED10	0.579256	0.157027	0.418463
CD4+ Activated	BBS7	0.350392	0.154457	0.542827
CD4+ Th17	NLRP3	0.46773	0.154457	0.607081
STS Mesenchymal-like Undiff.	WDR75	0.308546	0.157028	0.53606
Tip Endothelial Cells	POLE2	0.655903	0.160895	0.993277
Pericytes	RAC2	1.05221	0.160895	0.99256
STS Mesenchymal-like Contactin+	KIFC1	1.93939	0.157031	0.677967
Granulocytes_NIBAN1_TXNIPhi	FAAP24	0.724119	0.154821	0.350713
NA	C6orf136	0.729666	0.154822	0.301455
STS CTA high	ADAMTSL3	3.30418	0.157033	0.815356
STS Mesenchymal-like Contactin+	RCC1	0.89939	0.157034	0.677967
Matrix CAFs	TM9SF4	0.492727	0.162274	0.999515
STS Mesenchymal-like Contactin+	AC138305.1	2.0985	0.157037	0.677967
STS Mesenchymal-like ECM Remodeling	PIGK	0.313973	0.157041	0.53974
JAK2_high_STS	SLC35A2	1.37437	0.157043	0.999869
Macro SELENOP+ SLC40A1+	TSPYL1	0.40035	0.154835	0.293167
CD4+ Tfh	SLC2A8	0.629485	0.154476	0.488117
Immunoregulatroy PMNs	ASCC2	0.35668	0.154837	0.289846
CD4+ Tfh	FUT7	0.598356	0.154483	0.488117
CD36+ CAFs	CDK2AP1	0.374342	0.162293	0.992363
CD36+ CAFs	RPL37A	0.405274	0.162294	0.992363
CD4+ Stressed	CCDC71	0.50706	0.154486	0.40584
CD8+ Activated	YWHAE	0.28866	0.154488	0.394015
NK cells CD56 high	AL021707.1	0.589252	0.154491	0.425308
JAK2_high_STS	SEH1L	1.24068	0.157067	0.999869
Monocytes EREG+	MTHFD2L	0.434637	0.154859	0.929151
Arterial Endothelial Cells	RHOB	0.840594	0.160936	0.999264
CD4+ Tregs	IGBP1	0.360715	0.154502	0.531974
Vascular CAFs	TSPAN14	0.554209	0.162315	0.9039
STS Mesenchymal-like Contactin+	MIR924HG	2.53861	0.157076	0.677967
STS CTA high	DNAH9	2.44261	0.157076	0.815356
Arterial Endothelial Cells	GAS2L1	0.514097	0.160943	0.999264
DCs AREG+	PGGT1B	0.394818	0.154869	0.654202
STS Mesenchymal-like Contactin+	PMVK	0.837465	0.157086	0.677967
CD8+ Activated	SIGIRR	0.351779	0.154517	0.394022
STS Mesenchymal-like ECM Remodeling	RUFY2	0.402602	0.157094	0.53974
CD4+ Stressed	HMOX2	0.354783	0.154528	0.40584
CD8+ Stressed	C6orf120	0.356276	0.154528	0.419501
STS Proangiogenic	PAX6	3.00222	0.1571	0.999994
STS Mesenchymal-like ECM Remodeling	MOSPD3	0.456319	0.157103	0.53974
M2 APOC1+ APOE+	CD164	0.411119	0.154893	0.608114
CD4+ Tfh	RAP1GDS1	0.431322	0.154539	0.488161
STS Myofibroblastic	DCLK2	1.10245	0.157109	0.940528
DCs CD1c+	YBX3	0.526343	0.154903	0.957384
NA	VSIG10L	0.82706	0.154905	0.301576
STS CTA high	TMEM220	1.15357	0.157117	0.815356
CD36+ CAFs	TCFL5	0.670586	0.162362	0.992363
CD8+ ISG	GUCA1B	0.60658	0.154556	0.411069
STS Proangiogenic	TUBB3	1.08816	0.157127	0.999994
STS Mesenchymal-like Contactin+	DRAIC	2.03883	0.157128	0.677967
STS Mesenchymal-like Undiff.	BRCA2	0.746194	0.157129	0.536298
NA	METTL16	0.432749	0.154921	0.301576
Vascular CAFs	MYO6	0.574409	0.162376	0.9039
CD4+ Th17	CD46	0.36673	0.154569	0.607081
STS Mesenchymal-like Contactin+	DZIP1	0.871649	0.15714	0.677967
STS Mesenchymal-like Contactin+	LINC01504	1.39886	0.157149	0.677967
CD4+ Tfh	AL157827.2	0.583773	0.15458	0.488187
CD4+ Stressed	FLT4	0.816073	0.154581	0.40584
STS Mesenchymal-like Contactin+	NPIPB15	2.36987	0.157153	0.677967
Macro SELENOP+ SLC40A1+	JMJD1C	0.472102	0.154949	0.293285
Macro SELENOP+ SLC40A1+	SLC10A7	0.524443	0.154951	0.293285
NA	AC114760.2	0.739492	0.154963	0.301586
Monocytes EREG+	AC100810.1	0.413705	0.154964	0.929151
Granulocytes_NIBAN1_TXNIPhi	ROBO2	0.90468	0.154966	0.350992
Macro SELENOP+ SLC40A1+	CARD6	0.407446	0.15497	0.293287
CD4+ Stressed	STK3	0.52885	0.154616	0.40584
STS Proangiogenic	ULBP2	2.63257	0.15719	0.999994
CD4+ Stressed	GNPDA2	0.382843	0.154622	0.40584
CD8+ GZMK+ Tm	ZMAT2	0.397341	0.154626	0.455437
DCs CD1c+	HIST1H1D	0.553787	0.154988	0.957384
M2 TREM2+ SPP1+	FAAP24	0.623385	0.154989	0.609809
Tip Endothelial Cells	SLC2A13	0.68965	0.161066	0.993277
Immunoregulatroy PMNs	SOS1	0.424811	0.154993	0.290072
STS CTA high	WIPI2	0.617905	0.157206	0.815356
STS CTA high	AC007376.2	2.33808	0.157214	0.815356
CD4+ Tfh	NPIPB15	0.839318	0.154645	0.488293
NK cells CD56 low	AC099811.5	0.543399	0.154646	0.715771
Monocytes EREG+	AGGF1	0.38061	0.155006	0.929151
NK cells CD56 high	IP6K2	0.339836	0.15465	0.425308
DCs AREG+	BTNL3	0.757206	0.155012	0.654202
CD4+ Tn	ZNF331	0.445608	0.154653	0.53616
DCs CD1c+	HIST1H4C	0.549479	0.155013	0.957384
CD8+ Stressed	ZNF280D	0.341723	0.154656	0.419572
NA	RUFY4	0.860016	0.155017	0.301601
NA	TUBD1	0.556984	0.155017	0.301601
DCs AREG+	AL034417.3	0.750966	0.155018	0.654202
DCs AREG+	TMEM82	0.750966	0.155018	0.654202
Matrix CAFs	FREM1	1.61681	0.162468	0.999515
Pericytes	ZMYND8	0.54773	0.161096	0.99256
CD4+ Stressed	SNPH	0.830509	0.154665	0.40584
DCs AREG+	ENTPD2	0.76709	0.155024	0.654202
DCs AREG+	FGF2	0.766599	0.155024	0.654202
Monocytes EREG+	NDUFA3	0.456472	0.155026	0.929151
NA	LDB2	0.867498	0.155026	0.301601
DCs AREG+	C16orf91	0.433672	0.155027	0.654202
Matrix CAFs	SLC11A2	0.535858	0.162486	0.999515
CD8+ Stressed	ATAD5	0.377033	0.15468	0.419572
M2 TREM2+ SPP1+	TOM1L2	0.527365	0.155039	0.609856
CD4+ Stressed	CCN4	0.613488	0.154683	0.40584
NK cells CD56 low	SYAP1	0.35278	0.15469	0.715771
CD4+ Tfh	ASIP	0.596255	0.154691	0.488318
Macro SELENOP+ SLC40A1+	ADAMDEC1	0.638941	0.155053	0.293377
CD4+ Stressed	SYN2	0.787002	0.154695	0.40584
STS Mesenchymal-like Undiff.	CEBPD	0.795442	0.157266	0.536537
CD4+ Stressed	NOL4L	0.417648	0.154697	0.40584
Mastocytes	AC004130.2	0.688085	0.155059	0.523395
NK cells CD56 low	ZSCAN30	0.513266	0.1547	0.715771
Arterial Endothelial Cells	TRIM16	0.476473	0.161139	0.999477
Tip Endothelial Cells	UTP11	0.632527	0.161139	0.993277
STS Immunomodulatory	TMEM109	0.757484	0.157276	0.999998
JAK2_high_STS	STAMBPL1	1.5509	0.157281	0.999869
DCs AREG+	LINC02006	0.716039	0.155071	0.654202
STS Mesenchymal-like Undiff.	MT-ATP8	0.791478	0.157283	0.536537
STS CTA high	NDUFAF6	1.05451	0.157286	0.815356
Capillary Venous Endothelial Cells	POLR2L	0.352283	0.161152	0.361745
CD4+ T memory	LRRC58	0.372853	0.154723	0.622761
CD4+ Tfh	HACL1	0.426349	0.154733	0.488318
CD4+ Tregs	SMAD4	0.356783	0.154733	0.532073
CD4+ Activated	PBDC1	0.383933	0.154739	0.543246
NK cells CD56 high	TMEM258	0.382246	0.154743	0.425473
STS Mesenchymal-like Contactin+	ZNF169	1.28124	0.157313	0.678404
CD4+ Stressed	TAF6L	0.52624	0.154744	0.405892
M2 TREM2+ SPP1+	PTPRK	0.658064	0.155106	0.609972
CD4+ Activated	G3BP2	0.379864	0.154748	0.543246
CD4+ T memory	AC092652.2	0.62009	0.154749	0.622761
CD8+ ISG	LINC02073	0.690678	0.154749	0.411358
CD4+ Tfh	HIST1H2AD	0.587854	0.15475	0.488318
CD4+ Activated	AL031728.1	0.546039	0.154753	0.543246
CD4+ Activated	DDX49	0.359949	0.154754	0.543246
Granulocytes_NIBAN1_TXNIPhi	TMEM237	0.720751	0.155114	0.351279
NK cells CD56 low	MCU	0.607676	0.154765	0.715774
CD4+ Activated	CAPN15	0.382753	0.154769	0.543246
STS Mesenchymal-like Undiff.	GREB1	1.0998	0.157341	0.536597
DCs AREG+	KAZALD1	0.766385	0.155131	0.654202
CD8+ ISG	OPHN1	0.665133	0.154772	0.411358
STS Proangiogenic	ALG8	0.724094	0.157349	0.999994
CD4+ Stressed	ATP13A4	0.508729	0.154782	0.405924
STS CTA high	DIDO1	0.759402	0.157354	0.815356
Proinflammatory PMNs	AC079793.1	1.00087	0.155144	0.473691
NA	CSTF1	0.597616	0.155144	0.301794
M2 TREM2+ SPP1+	PUS7	0.475042	0.15515	0.61
STS Proangiogenic	CPOX	0.925932	0.157362	0.999994
CD8+ Stressed	CLCN3	0.390316	0.154797	0.419707
STS Mesenchymal-like ECM Remodeling	STAT1	0.611884	0.157369	0.540224
CD8+ Activated	CCNDBP1	0.373423	0.1548	0.394452
CD4+ Tfh	BAALC	0.812786	0.154809	0.488399
Pericytes	L3MBTL2	0.478419	0.161244	0.99256
Granulocytes_NIBAN1_TXNIPhi	LINC02018	0.779305	0.155178	0.351376
DCs AREG+	AC022506.2	0.766226	0.155179	0.654202
STS CTA high	GFPT2	1.27145	0.15739	0.815356
M2 APOC1+ APOE+	TXNL1	0.38797	0.155181	0.608951
Arterial Endothelial Cells	FGL2	1.28184	0.161256	0.999477
STS Mesenchymal-like Contactin+	FAM83H	1.6191	0.157394	0.678404
CD36+ CAFs	RPL10	0.351173	0.162634	0.992363
CD4+ Tn	TTC17	0.433136	0.154828	0.536642
CD4+ Tregs	ZNF563	0.409429	0.154829	0.532086
NK cells CD56 low	ZDHHC16	0.383242	0.15483	0.71586
CD4+ Tfh	LINC01503	0.827872	0.15484	0.488399
NA	EHD2	0.770119	0.15521	0.301839
Granulocytes_NIBAN1_TXNIPhi	STPG2	0.832769	0.155221	0.351424
Proinflammatory PMNs	STX3	0.581105	0.155223	0.473701
CD8+ Exhausted	ERAL1	0.40621	0.154866	0.274995
STS CTA high	KDM6A	1.38965	0.157437	0.815356
Matrix CAFs	LARP6	0.676766	0.162675	0.999515
Matrix CAFs	RNF144B	1.29087	0.162678	0.999515
Mastocytes	C1orf122	0.396403	0.15523	0.523847
Matrix CAFs	SLC10A3	0.657544	0.162681	0.999515
Proinflammatory PMNs	PAK2	0.373787	0.155234	0.473701
Vascular CAFs	BLOC1S5	0.531518	0.162683	0.9039
NK cells CD56 high	SCARB2	0.364482	0.154879	0.425694
STS Proangiogenic	MYO5C	2.3304	0.157452	0.999994
CD4+ Tregs	TRBV5-1	0.735788	0.154885	0.532086
CD8+ ISG	TP53RK	0.43149	0.154887	0.411358
CD8+ Activated	GSK3A	0.334898	0.154896	0.394452
CD8+ ISG	ZNF227	0.414485	0.154897	0.411358
Granulocytes_NIBAN1_TXNIPhi	TMC8	0.444554	0.155262	0.351432
CD8+ GZMK+ Tm	OXSR1	0.369237	0.154905	0.455746
Vascular CAFs	RBM33	0.384479	0.162713	0.9039
Pericytes	TP53I13	0.563019	0.161338	0.99256
STS Immunomodulatory	NFKBIA	0.624213	0.157476	0.999998
M2 TREM2+ SPP1+	ZNF667-AS1	0.654378	0.155266	0.610309
Granulocytes_NIBAN1_TXNIPhi	AL365356.1	0.791592	0.155267	0.351432
DCs AREG+	NIPAL4	0.760205	0.155269	0.654202
Matrix CAFs	TNFAIP2	0.551128	0.162721	0.999515
DCs AREG+	DISP3	0.757414	0.155278	0.654202
Mastocytes	TXK	0.63781	0.155278	0.523847
STS CTA high	GATB	0.999704	0.157494	0.815356
CD4+ Tfh	AC068389.3	0.606282	0.154929	0.488459
CD8+ ISG	ARHGEF19	0.537893	0.154929	0.411358
STS Mesenchymal-like Contactin+	SLC9A3R1	1.11791	0.157499	0.678404
Mastocytes	BMP1	0.507685	0.155289	0.523847
CD8+ Activated	EHBP1L1	0.335145	0.154939	0.394452
DCs AREG+	ABCB5	0.749139	0.155298	0.654202
STS Myofibroblastic	AC026356.2	0.718278	0.157509	0.940528
CD8+ GZMK+ Tm	PDCL	0.362042	0.154944	0.455746
STS Mesenchymal-like Contactin+	NRXN1	1.67402	0.157513	0.678404
STS Mesenchymal-like Contactin+	PIPOX	1.61409	0.15752	0.678404
STS Immunomodulatory	HEXA	0.502285	0.157524	0.999998
Proinflammatory PMNs	HPN	0.794482	0.155322	0.473881
CD4+ Tfh	AC010186.3	0.554355	0.154964	0.488459
CD4+ Tfh	TRAV14DV4	0.812516	0.154968	0.488459
CD36+ CAFs	KPNB1	0.33	0.162778	0.992363
NA	TJP1	0.799992	0.155332	0.301971
CD8+ Activated	RRP1B	0.375265	0.154975	0.394452
DCs AREG+	MOV10	0.404418	0.155335	0.654202
DCs AREG+	DHX35	0.518463	0.155336	0.654202
Granulocytes_NIBAN1_TXNIPhi	U73166.1	0.812678	0.155339	0.351498
CD4+ Tn	IFT57	0.355327	0.154982	0.53681
CD8+ ISG	AC092329.4	0.435241	0.154986	0.411358
STS Mesenchymal-like Contactin+	FAM222A	1.99421	0.157556	0.678404
CD4+ Tfh	CCDC200	0.534724	0.154991	0.488459
Matrix CAFs	MTLN	0.673132	0.162805	0.999515
Arterial Endothelial Cells	GTPBP2	0.471488	0.16143	0.99956
STS Epithelial-like	CDC34	0.42916	0.15757	0.419261
STS Mesenchymal-like Contactin+	DANCR	0.983259	0.15757	0.678404
CD8+ Exhausted	ADGRL3-AS1	0.867528	0.155003	0.275162
NK cells CD56 high	CLCN3	0.388974	0.155004	0.425917
CD8+ ISG	LYRM7	0.442788	0.155007	0.411358
CD8+ Exhausted	CITED4	0.456311	0.155007	0.275162
STS Mesenchymal-like Undiff.	PRRC2B	0.326283	0.157579	0.536861
CD8+ Exhausted	MED23	0.401017	0.155014	0.275162
Vascular CAFs	NTRK3	1.13198	0.16282	0.9039
Immunoregulatroy PMNs	ZFAND2A	0.425189	0.155372	0.290583
DCs AREG+	BZW2	0.392112	0.155374	0.654202
CD8+ ISG	COX15	0.381912	0.155016	0.411358
CD8+ Activated	USP36	0.392411	0.155017	0.394452
CD4+ Tfh	HMBS	0.590282	0.155019	0.488459
STS Myofibroblastic	PINK1	0.604438	0.157593	0.940528
Proinflammatory PMNs	CCDC150	0.744595	0.155383	0.473947
M2 APOC1+ APOE+	TMEM80	0.458487	0.155386	0.609171
NK cells CD56 low	RPGRIP1L	0.51051	0.155032	0.716193
STS Mesenchymal-like Undiff.	CWC25	0.346318	0.157605	0.536861
STS Myofibroblastic	NUDT2	0.552923	0.157608	0.940528
CD4+ Stressed	ARRDC3	0.39629	0.155046	0.406317
CD4+ Tregs	FLCN	0.390378	0.15505	0.532086
CD4+ Tregs	BUB3	0.353731	0.15505	0.532086
Mastocytes	MRPL9	0.426987	0.155409	0.524145
CD8+ Early Activation	UBE2R2	0.383253	0.155054	0.502192
Granulocytes_NIBAN1_TXNIPhi	IRF2	0.413876	0.155412	0.351573
Inflammatory Monocytes	MTMR10	0.386976	0.155414	0.601351
STS Myofibroblastic	PRDM16	1.42803	0.157625	0.940528
Granulocytes_NIBAN1_TXNIPhi	UBIAD1	0.54874	0.155421	0.351573
Capillary Venous Endothelial Cells	ZDHHC3	0.354102	0.161497	0.362205
CD4+ Stressed	FARS2	0.440953	0.155066	0.406317
Vascular CAFs	PKNOX1	0.55409	0.162873	0.9039
DCs CD1c+	LGALS1	0.57931	0.155441	0.957384
CD4+ Tfh	DND1	0.611129	0.155084	0.488531
CD4+ Tregs	OAZ1	0.357952	0.155087	0.532086
NK cells CD56 low	AL354977.2	0.784172	0.15509	0.716193
CD4+ T memory	NDUFA4	0.373661	0.155091	0.623771
CD8+ ISG	TNFRSF9	0.58276	0.155093	0.41149
CD4+ Activated	TEX261	0.347439	0.155095	0.544137
Pericytes	RPS5	0.500888	0.16153	0.99256
CD8+ Activated	NDUFA12	0.340163	0.1551	0.394452
CD8+ Activated	LINC01943	0.426107	0.1551	0.394452
Capillary Venous Endothelial Cells	FOXC1	0.604287	0.161532	0.362218
CD4+ Stressed	FKBP1B	0.618243	0.155103	0.406317
CD4+ Tfh	ZC3HC1	0.418259	0.155106	0.488531
Inflammatory Monocytes	GRB10	0.597026	0.155468	0.601351
Mastocytes	CD96	0.711419	0.155469	0.524239
DCs AREG+	C12orf49	0.472041	0.155471	0.654202
M2 TREM2+ SPP1+	MRPS28	0.390607	0.155473	0.610693
Tip Endothelial Cells	GDPD3	0.779361	0.161554	0.993277
CD4+ T memory	YAE1	0.47805	0.155123	0.623771
Vascular CAFs	LINC00847	0.842617	0.162929	0.9039
DCs CD1c+	CENPQ	0.511716	0.155484	0.957384
NK cells CD56 high	CKLF	0.404568	0.155127	0.425991
Arterial Endothelial Cells	IL18	1.29129	0.161564	0.99956
CD8+ Early Activation	RASSF2	0.36576	0.155135	0.502269
STS Mesenchymal-like Contactin+	MIS18BP1	0.692496	0.157709	0.678504
Vascular CAFs	PRR16	0.811993	0.16295	0.9039
STS Myofibroblastic	PRKCZ	1.54275	0.157713	0.940528
Granulocytes_NIBAN1_TXNIPhi	CCNB1	0.777461	0.155508	0.351661
CD4+ Stressed	C4orf19	0.508694	0.155157	0.406317
Tip Endothelial Cells	LINC01483	1.19078	0.16159	0.993277
STS Mesenchymal-like ECM Remodeling	SPAG7	0.591633	0.157729	0.540703
Granulocytes_NIBAN1_TXNIPhi	TRHDE	0.828763	0.155519	0.351661
Macro SELENOP+ SLC40A1+	GRAMD1B	0.558894	0.15552	0.29409
STS Mesenchymal-like Undiff.	OTUD3	0.444906	0.157733	0.536991
DCs AREG+	STARD13	0.66463	0.155524	0.654202
DCs AREG+	HEY2	0.762937	0.155525	0.654202
CD4+ Tfh	KCTD12	0.702358	0.155167	0.488552
CD4+ Stressed	EEF1AKMT3	0.841904	0.155167	0.406317
CD4+ Stressed	GBA	0.42778	0.155169	0.406317
M2 TREM2+ SPP1+	SIRT2	0.373326	0.155528	0.610693
Vascular CAFs	ATP5F1B	0.371367	0.162976	0.9039
NK cells CD56 low	NKX3-1	0.547233	0.155171	0.716347
DCs AREG+	AC005332.5	0.763598	0.15553	0.654202
DCs AREG+	PAX3	0.763598	0.15553	0.654202
DCs AREG+	AC024558.2	0.763598	0.15553	0.654202
DCs AREG+	AL035401.1	0.763598	0.15553	0.654202
CD4+ Stressed	ANO1	0.827569	0.155173	0.406317
Arterial Endothelial Cells	USP53	0.746867	0.161606	0.99956
CD8+ Early Activation	RIPK1	0.369808	0.155177	0.502269
CD4+ Tfh	UTP4	0.402416	0.155177	0.488552
Tip Endothelial Cells	ULBP2	0.800251	0.16161	0.993277
Vascular CAFs	C1orf35	0.541439	0.162986	0.9039
CD8+ ISG	PFAS	0.543738	0.155182	0.411583
DCs AREG+	RIMS4	0.762364	0.155542	0.654202
Matrix CAFs	UPF1	0.542865	0.162993	0.999515
STS Proangiogenic	AL157895.1	3.34023	0.157757	0.999994
DCs AREG+	AP000944.7	0.763237	0.155554	0.654202
CD8+ Stressed	TTC39C-AS1	0.485624	0.155196	0.420484
DCs AREG+	TMEM63C	0.742414	0.155557	0.654202
Pericytes	CSPP1	0.714563	0.161632	0.99256
STS Myofibroblastic	C16orf91	0.485257	0.157772	0.940528
DCs CD1c+	PDLIM2	0.381017	0.155562	0.957384
Mastocytes	TRAF5	0.498062	0.155563	0.524447
DCs AREG+	ROR1-AS1	0.745666	0.155567	0.654202
CD4+ T memory	WDR73	0.341419	0.155213	0.623856
Pericytes	SNW1	0.500483	0.161645	0.99256
NA	AC107214.1	0.770215	0.155585	0.302365
STS Mesenchymal-like ECM Remodeling	USP10	0.432175	0.157796	0.540755
NK cells CD56 high	TGS1	0.336	0.155229	0.426193
Monocytes EREG+	RAPH1	0.52107	0.155594	0.929151
STS Mesenchymal-like ECM Remodeling	GEM	0.685173	0.157807	0.540755
M2 APOC1+ APOE+	PTGR2	0.504776	0.155598	0.609576
M2 APOC1+ APOE+	AL590617.2	0.595504	0.155598	0.609576
M2 APOC1+ APOE+	TOR3A	0.442282	0.155602	0.609576
CD4+ Tfh	TRIM23	0.370886	0.155246	0.488668
JAK2_high_STS	SRPK1	1.01258	0.157814	0.999869
STS Mesenchymal-like Contactin+	CD163	2.2979	0.157816	0.678504
STS Epithelial-like	MAT2B	0.328017	0.157819	0.419444
DCs AREG+	AP001831.1	0.736618	0.15561	0.654202
CD4+ T memory	Z93930.2	0.44472	0.155253	0.623856
DCs AREG+	TMEM217	0.763936	0.155613	0.654202
Monocytes EREG+	TMEM199	0.418558	0.155613	0.929151
CD8+ GZMK+ Tm	EIF1AY	0.524371	0.155257	0.455971
STS Epithelial-like	PIGBOS1	0.420768	0.157825	0.419444
STS Epithelial-like	TMEM185B	0.467892	0.157829	0.419444
CD4+ Th17	GSDMD	0.371942	0.155261	0.607287
M2 TREM2+ SPP1+	AC103591.3	0.722539	0.155621	0.610762
Tip Endothelial Cells	FUZ	0.596727	0.161696	0.993277
STS Epithelial-like	MRPL30	0.469248	0.157842	0.419444
CD4+ Stressed	SBF2	0.517113	0.155274	0.406512
CD4+ Tregs	BAX	0.441007	0.155275	0.532492
STS Mesenchymal-like Contactin+	GLIDR	1.57557	0.157845	0.678504
Pericytes	DBP	0.912182	0.161708	0.99256
DCs AREG+	C19orf44	0.762893	0.155637	0.654202
DCs AREG+	TFAP2A	0.762893	0.155637	0.654202
DCs AREG+	PRPH	0.762893	0.155637	0.654202
STS Mesenchymal-like ECM Remodeling	YWHAZ	0.328654	0.157849	0.54077
STS CTA high	DNAJB14	0.612122	0.157851	0.815356
STS Proangiogenic	PRKAB1	0.835914	0.157851	0.999994
NA	ZNF780B	0.564493	0.155642	0.302438
STS Myofibroblastic	TRAPPC10	0.362857	0.157853	0.940528
STS Mesenchymal-like Undiff.	HACE1	0.646683	0.157853	0.537174
DCs AREG+	CCND2-AS1	0.756488	0.155643	0.654202
STS Immunomodulatory	PCOLCE	0.642988	0.157853	0.999998
Matrix CAFs	PIGZ	0.653178	0.16309	0.999515
Arterial Endothelial Cells	ERCC4	0.623297	0.161717	0.99956
STS CTA high	RSRP1	0.938135	0.157856	0.815356
Pericytes	CKS1B	0.618373	0.161723	0.99256
CD8+ Early Activation	SLC37A1	0.402083	0.155303	0.502424
STS Mesenchymal-like Contactin+	CCDC30	0.80584	0.157873	0.678504
Granulocytes_NIBAN1_TXNIPhi	DDX23	0.449529	0.155666	0.351841
Capillary Venous Endothelial Cells	PHC3	0.339564	0.16174	0.362453
Inflammatory Monocytes	R3HDM2	0.367563	0.155678	0.601351
Mastocytes	MAOA	0.599919	0.155678	0.524728
CD4+ Activated	AC117528.1	0.5951	0.155321	0.544804
Granulocytes_NIBAN1_TXNIPhi	TIE1	0.830627	0.155679	0.351841
M2 TREM2+ SPP1+	MS4A14	0.566201	0.155681	0.610762
DCs AREG+	CDH24	0.766526	0.155681	0.654202
CD4+ Stressed	WBP4	0.392091	0.155324	0.406573
CD8+ ISG	BOP1	0.575245	0.155327	0.411837
CD8+ Exhausted	GTF2IRD2	0.600557	0.15533	0.275659
DCs AREG+	ITGBL1	0.703644	0.155692	0.654202
Granulocytes_NIBAN1_TXNIPhi	LINC01150	0.850816	0.155696	0.351841
CD4+ Tn	HACD3	0.378522	0.15534	0.53764
Granulocytes_NIBAN1_TXNIPhi	SPICE1	0.614708	0.155706	0.351841
M2 TREM2+ SPP1+	AK4	0.619077	0.155717	0.610762
Inflammatory Monocytes	RIN2	0.490957	0.155721	0.601351
Macro SELENOP+ SLC40A1+	CASP3	0.368206	0.155725	0.294444
CD4+ Tn	RPRD2	0.420929	0.155371	0.53764
CD4+ Tfh	ANKDD1A	0.597294	0.155378	0.488983
Immunoregulatroy PMNs	ZNF33A	0.407287	0.155744	0.291111
CD8+ ISG	EGOT	0.494696	0.155386	0.411837
Mastocytes	PCBD1	0.433696	0.155746	0.524849
STS Mesenchymal-like Contactin+	AL137009.1	2.33751	0.15796	0.678504
CD4+ Activated	AGA	0.345519	0.155395	0.54494
Pericytes	FAM98C	0.643827	0.161828	0.99256
STS Mesenchymal-like Undiff.	HELB	0.912183	0.15797	0.537323
CD4+ Stressed	ZBTB5	0.413258	0.155403	0.406634
NA	SLAMF6	0.738777	0.155763	0.302639
Tip Endothelial Cells	ADNP	0.53635	0.161835	0.993277
STS Myofibroblastic	MATN3	1.60597	0.157975	0.940528
CD4+ Th17	CHURC1	0.374142	0.155414	0.607287
STS Proangiogenic	SNAI1	2.198	0.157988	0.999994
DCs AREG+	LINC00645	0.75978	0.15578	0.654202
CD8+ Activated	RIOK3	0.310316	0.155424	0.394647
Vascular CAFs	ALKBH4	0.679988	0.163234	0.9039
STS Mesenchymal-like Contactin+	CENPI	1.96149	0.158	0.678504
Macro SELENOP+ SLC40A1+	COX16	0.441774	0.15579	0.294533
STS Mesenchymal-like Contactin+	AC104041.1	2.1156	0.158005	0.678504
CD8+ Early Activation	TFIP11	0.354951	0.155439	0.50269
CD8+ Exhausted	NOP14-AS1	0.596038	0.155439	0.275821
M2 APOC1+ APOE+	HCG11	0.472882	0.155799	0.609812
STS Mesenchymal-like Undiff.	AC092279.1	0.602731	0.15801	0.537323
CD8+ GZMK+ Tm	EFCAB14	0.339429	0.155445	0.456345
Granulocytes_NIBAN1_TXNIPhi	CDK18	0.753234	0.155804	0.352012
DCs CD1c+	NREP	0.467136	0.155804	0.957384
Matrix CAFs	C1QTNF2	0.567869	0.16325	0.999515
Tip Endothelial Cells	TRMT11	0.647587	0.161881	0.993277
Matrix CAFs	NRIP3	0.676858	0.163255	0.999515
M2 APOC1+ APOE+	MIEF1	0.468758	0.155811	0.609812
STS Mesenchymal-like Contactin+	SPEF2	0.868824	0.158026	0.678504
CD4+ Stressed	GRK4	0.566541	0.155462	0.406653
STS CTA high	VEGFC	1.53144	0.158034	0.815356
Tip Endothelial Cells	HTRA3	0.881106	0.161899	0.993277
DCs CD1c+	ZNF331	0.716481	0.155831	0.957384
CD4+ Tfh	AC091078.1	0.66938	0.155473	0.489182
Matrix CAFs	LNX1	1.51867	0.163278	0.999515
CD8+ GZMK+ Tm	ZNF433-AS1	0.366431	0.155481	0.456345
CD4+ Activated	COCH	0.536291	0.155483	0.545123
DCs CD1c+	MRPL9	0.422346	0.155844	0.957384
CD8+ Activated	EIF4H	0.325907	0.155492	0.394713
DCs AREG+	NIBAN2	0.665101	0.15585	0.654202
M2 TREM2+ SPP1+	VEGFD	0.708866	0.155864	0.611175
STS Mesenchymal-like Contactin+	SLC6A16	1.7589	0.158077	0.678551
CD4+ Tfh	MELK	0.598562	0.155513	0.489204
STS Mesenchymal-like ECM Remodeling	CCT7	0.437083	0.158081	0.541049
Mastocytes	AL035420.1	0.678765	0.155875	0.525173
CD4+ Tregs	RSPRY1	0.328684	0.155519	0.532584
CD4+ Th17	SEC14L1	0.422056	0.155524	0.607404
Pericytes	AC240274.1	0.671927	0.161954	0.99256
Tip Endothelial Cells	GTF2A1	0.608163	0.161957	0.993277
CD4+ Activated	LINC00334	0.582132	0.155538	0.545127
M2 TREM2+ SPP1+	OSTC	0.437931	0.155897	0.611175
CD8+ ISG	OCIAD1-AS1	0.602349	0.155546	0.411979
STS Mesenchymal-like Undiff.	NLN	0.568786	0.158115	0.537323
Granulocytes_NIBAN1_TXNIPhi	LNCAROD	0.723961	0.155906	0.352194
DCs AREG+	AC244197.2	0.745748	0.155909	0.654202
CD4+ T memory	YPEL3	0.384187	0.155553	0.624345
CD8+ Early Activation	CHTOP	0.318638	0.155554	0.502865
NK cells CD56 low	SLC2A13	0.569409	0.155555	0.716658
DCs AREG+	LYG1	0.76335	0.155915	0.654202
Pericytes	CYHR1	0.526973	0.162006	0.99256
CD8+ Stressed	ZNF22	0.360867	0.155578	0.421224
CD4+ Th17	HIGD2A	0.422251	0.15558	0.60747
STS Immunomodulatory	NAGK	0.78881	0.158149	0.999998
NA	FSTL4	0.992225	0.15594	0.302946
CD8+ ISG	AC008871.1	0.703593	0.155583	0.411979
Matrix CAFs	SLC39A13	0.591406	0.163389	0.999515
NK cells CD56 low	SCAT1	0.564726	0.155588	0.716658
DCs AREG+	KIAA1328	0.522704	0.155954	0.654202
CD4+ Activated	ZNF829	0.505838	0.155599	0.545153
M2 TREM2+ SPP1+	EFNA4	0.618314	0.155961	0.611276
NA	COG1	0.62324	0.155964	0.302956
Tip Endothelial Cells	ZNF584	0.732235	0.162034	0.993277
STS Epithelial-like	EGR1	0.68518	0.158174	0.419744
CD4+ Tfh	WNT1	0.596054	0.155607	0.489401
STS Immunomodulatory	LAMB3	1.50947	0.158176	0.999998
CD4+ T memory	AL109935.1	0.471647	0.15561	0.62441
Capillary Venous Endothelial Cells	RPS17	0.352576	0.16204	0.362728
Inflammatory Monocytes	MTHFD2	0.376521	0.155975	0.601351
STS Mesenchymal-like Undiff.	MAN1C1	0.725866	0.158185	0.537454
Granulocytes_NIBAN1_TXNIPhi	ZBTB47	0.596527	0.155977	0.352305
Tip Endothelial Cells	UBE3B	0.495158	0.162048	0.993277
CD8+ Exhausted	NCKAP5	0.888234	0.15562	0.27611
Immunoregulatroy PMNs	STK17B	0.437966	0.155979	0.291484
Mastocytes	FBL	0.408705	0.155979	0.52531
DCs AREG+	ZNF17	0.688742	0.155981	0.654202
DCs AREG+	AC008608.2	0.742113	0.155995	0.654202
Pericytes	POLD3	0.593235	0.162065	0.99256
M2 TREM2+ SPP1+	ATP2A1	0.702382	0.155999	0.611278
Vascular CAFs	AL034417.2	1.05629	0.163443	0.9039
STS Mesenchymal-like ECM Remodeling	HEBP1	0.468424	0.15821	0.541169
CD8+ Exhausted	CARMIL1	0.531305	0.155643	0.276119
Matrix CAFs	MBOAT1	0.693398	0.163447	0.999515
STS Epithelial-like	WDR18	0.493909	0.158214	0.419744
DCs CD1c+	SERPINB1	0.430137	0.156008	0.957384
STS Myofibroblastic	GRM3	1.50472	0.158218	0.940528
DCs AREG+	UBR5	0.448854	0.156012	0.654202
Immunoregulatroy PMNs	FAM13A	0.519188	0.156015	0.291519
STS Proangiogenic	ULK3	1.10977	0.158225	0.999994
NA	MMP12	0.96776	0.156017	0.302975
STS Mesenchymal-like Contactin+	ZFHX2	1.61547	0.158228	0.678647
CD8+ GZMK+ Tm	NBDY	0.345853	0.155664	0.456549
NK cells CD56 high	VKORC1	0.377102	0.155664	0.426515
DCs AREG+	TMIGD2	0.75774	0.156023	0.654202
STS Myofibroblastic	PLCE1	0.841315	0.158234	0.940528
NK cells CD56 low	AL022162.1	0.791808	0.155669	0.716658
Mastocytes	AL450384.2	0.640462	0.156027	0.525362
Vascular CAFs	WDR83	0.752924	0.163476	0.9039
CD4+ Tn	RBM39	0.278458	0.155675	0.53826
NA	HACL1	0.541826	0.156035	0.302975
Capillary Venous Endothelial Cells	GSK3B	0.496292	0.162106	0.362789
NK cells CD56 high	RER1	0.379051	0.155679	0.426515
STS Myofibroblastic	TP53I3	0.658453	0.158248	0.940528
CD4+ Stressed	NSD2	0.425421	0.155685	0.407092
CD8+ ISG	RARRES2	0.656581	0.155685	0.411979
CD4+ Tregs	HEIH	0.392412	0.155691	0.532584
Capillary Venous Endothelial Cells	DIXDC1	0.704105	0.162122	0.362789
Tip Endothelial Cells	VPS8	0.698855	0.162123	0.993277
NK cells CD56 low	NGFR	0.629137	0.155697	0.716658
Vascular CAFs	ATPAF2	0.737761	0.163499	0.9039
CD4+ Th17	DESI2	0.30717	0.155699	0.607779
NA	PDE6G	0.737272	0.15606	0.302975
CD4+ Stressed	SETD1A	0.523851	0.155709	0.407092
STS Mesenchymal-like Contactin+	C14orf39	2.46715	0.158281	0.678647
CD8+ Activated	RNF7	0.385063	0.155715	0.395025
DCs AREG+	ZBP1	0.672925	0.156073	0.654202
CD4+ Tregs	TRIM21	0.358069	0.155715	0.532584
STS Mesenchymal-like Undiff.	PWWP2A	0.315558	0.158285	0.537581
CD4+ Tfh	THAP8	0.567266	0.155717	0.489456
JAK2_high_STS	SEPTIN6	1.72088	0.158289	0.999869
DCs AREG+	LY86	0.555131	0.156082	0.654202
Vascular CAFs	VPS13C	0.624898	0.163526	0.9039
NA	CDKN2C	0.72578	0.156085	0.302975
STS Mesenchymal-like Contactin+	AC091939.1	1.71905	0.158298	0.678647
Capillary Venous Endothelial Cells	CCN2	0.738622	0.162169	0.362838
Pericytes	PTPN1	0.597078	0.16217	0.99256
Pericytes	PAXIP1	0.752063	0.16217	0.99256
Tip Endothelial Cells	VWA5A	0.85792	0.162171	0.993277
DCs AREG+	REC114	0.695417	0.156104	0.654202
STS Immunomodulatory	SPTLC1	0.312673	0.158315	0.999998
STS CTA high	MAP4	0.668537	0.158323	0.815356
NK cells CD56 low	DAGLB	0.402076	0.155759	0.716658
CD8+ Early Activation	ATAT1	0.474666	0.15576	0.503089
Macro SELENOP+ SLC40A1+	CRHBP	0.53993	0.156122	0.295058
DCs CD1c+	TCTN3	0.47362	0.156123	0.957384
Granulocytes_NIBAN1_TXNIPhi	AP000943.2	0.783055	0.156124	0.352444
CD4+ Stressed	PTPN9	0.438762	0.155766	0.407099
Granulocytes_NIBAN1_TXNIPhi	THSD7A	0.821378	0.156124	0.352444
M2 TREM2+ SPP1+	C17orf58	0.51824	0.156125	0.611573
STS Epithelial-like	ABCB7	0.364082	0.158334	0.419813
CD4+ Activated	AL138778.1	0.623195	0.155771	0.545359
Pericytes	CDKN1C	0.711078	0.1622	0.99256
STS Mesenchymal-like Contactin+	EDIL3	1.36031	0.15834	0.678647
DCs AREG+	AC005920.1	0.747747	0.156131	0.654202
DCs AREG+	NUP133	0.454798	0.156135	0.654202
Pericytes	GTF3C4	0.512898	0.162207	0.99256
CD8+ ISG	AC016493.1	0.621119	0.155782	0.411979
M2 TREM2+ SPP1+	ZNF71	0.592456	0.156149	0.611573
NA	PDGFRL	0.860299	0.156151	0.303067
STS Proangiogenic	AC107021.1	2.68331	0.158361	0.999994
CD8+ Exhausted	NME1	0.424585	0.155795	0.276355
DCs AREG+	CLEC3B	0.760665	0.156153	0.654202
Macro SELENOP+ SLC40A1+	TRAPPC8	0.45786	0.156154	0.295083
Granulocytes_NIBAN1_TXNIPhi	AC005083.1	0.819185	0.156169	0.352464
CD4+ Tfh	ETV2	0.618639	0.155813	0.489456
NA	DHX57	0.626924	0.156172	0.303073
M2 APOC1+ APOE+	CPNE2	0.472437	0.156175	0.610944
CD4+ Stressed	SUV39H1	0.537549	0.155817	0.407144
STS Mesenchymal-like Contactin+	NEMP2	0.859238	0.158385	0.678647
STS CTA high	AC037459.2	1.86341	0.158385	0.815356
DCs AREG+	LNX1	0.684224	0.15618	0.654202
JAK2_high_STS	ATRX	3.00657	0.158392	0.999869
STS Mesenchymal-like Contactin+	VSNL1	2.10906	0.158393	0.678647
CD4+ Tfh	UPF1	0.362015	0.155827	0.489456
NK cells CD56 low	GGH	0.583484	0.155834	0.716658
Matrix CAFs	C1QC	0.895302	0.163636	0.999515
Matrix CAFs	AC240274.1	0.658729	0.163637	0.999515
Proinflammatory PMNs	H3F3B	0.561606	0.156195	0.475479
CD4+ Tn	MAGT1	0.355286	0.155837	0.538539
STS CTA high	HAAO	1.40773	0.158405	0.815356
CD8+ ISG	SLA2	0.385755	0.155842	0.411979
Pericytes	FAAP20	0.476877	0.162269	0.99256
NK cells CD56 low	ERICH6-AS1	0.410171	0.155843	0.716658
DCs CD1c+	TIAL1	0.339446	0.156203	0.957384
Vascular CAFs	GMEB1	0.515349	0.163647	0.903931
DCs CD1c+	THOC2	0.356471	0.156205	0.957384
Matrix CAFs	ARPC4	0.374872	0.163648	0.999515
CD8+ GZMK+ Tm	AC092069.1	0.471045	0.155848	0.456912
DCs AREG+	SLX4	0.598215	0.15621	0.654202
DCs AREG+	AC068286.2	0.748186	0.156211	0.654202
CD4+ Activated	OARD1	0.348719	0.155853	0.545359
Granulocytes_NIBAN1_TXNIPhi	RPL39L	0.62559	0.156212	0.352464
CD4+ Tregs	ECHDC2	0.336807	0.155856	0.532762
Pericytes	AC010969.2	0.900315	0.162287	0.99256
Granulocytes_NIBAN1_TXNIPhi	SPATA9	0.795717	0.156219	0.352464
CD8+ Activated	HIST1H1C	0.392628	0.155862	0.3952
DCs AREG+	LINC02100	0.702247	0.15622	0.654202
Inflammatory Monocytes	PAFAH1B2	0.401528	0.156223	0.60138
STS Myofibroblastic	TXNDC12	0.332511	0.158433	0.940528
DCs CD1c+	CASP9	0.438254	0.156226	0.957384
NK cells CD56 high	CHIC2	0.338541	0.155873	0.426806
CD4+ Activated	NUP210L	0.543588	0.155873	0.545359
STS Mesenchymal-like Undiff.	CNTLN	0.505874	0.158441	0.5379
CD4+ Stressed	WDYHV1	0.512794	0.155879	0.407144
STS Epithelial-like	UBXN2A	0.332468	0.158449	0.419915
CD8+ ISG	AL162231.2	0.635559	0.155882	0.411979
CD4+ Tregs	SQOR	0.344548	0.155883	0.532762
Monocytes EREG+	SAMD1	0.473164	0.156244	0.929151
Arterial Endothelial Cells	TRAK1	0.506634	0.162314	0.999833
STS Mesenchymal-like ECM Remodeling	EPB41L4A-AS1	0.508342	0.158455	0.541817
CD4+ Tn	ASB3	0.497692	0.155897	0.538539
Pericytes	COL25A1	1.71764	0.162324	0.99256
CD4+ T memory	SETD7	0.38256	0.1559	0.625409
DCs AREG+	CPT1C	0.759111	0.156258	0.654202
STS Mesenchymal-like ECM Remodeling	EIF3K	0.482181	0.158467	0.541817
CD4+ Tregs	ATXN10	0.375467	0.155903	0.532762
Granulocytes_NIBAN1_TXNIPhi	AF127577.2	0.798201	0.156264	0.352506
NA	KHK	0.713115	0.156268	0.303208
DCs AREG+	ZFP1	0.640162	0.156272	0.654202
CD4+ Stressed	PLS1	0.608086	0.155917	0.407144
STS Mesenchymal-like Undiff.	OMD	0.980875	0.158485	0.537944
Vascular CAFs	KIF20B	0.581583	0.16372	0.903931
Granulocytes_NIBAN1_TXNIPhi	TMEM150C	0.775957	0.156281	0.352506
STS Mesenchymal-like Contactin+	AC040934.1	1.61496	0.158493	0.678647
CD8+ Stressed	CLEC2D	0.40896	0.155937	0.421971
NK cells CD56 low	CLDN5	0.857316	0.155943	0.716658
DCs AREG+	MMEL1	0.700885	0.156302	0.654202
CD4+ Stressed	ANKRD36B	0.382871	0.155944	0.407146
Proinflammatory PMNs	PTPN6	0.367584	0.156303	0.475719
CD4+ Tregs	NDUFA11	0.366206	0.155949	0.532762
STS Mesenchymal-like Contactin+	NPIPB2	1.8068	0.158516	0.678647
Mastocytes	QDPR	0.442212	0.156311	0.526073
CD4+ Tfh	CACNB1	0.57113	0.155956	0.489687
Inflammatory Monocytes	DEPDC5	0.475901	0.156315	0.60138
DCs AREG+	FBLN7	0.713211	0.156322	0.654202
DCs CD1c+	IFI30	0.534025	0.156322	0.957384
Pericytes	CRTC3	0.635332	0.162394	0.99256
Capillary Venous Endothelial Cells	TAF15	0.38302	0.162398	0.363175
STS Mesenchymal-like Contactin+	PTCHD4	2.0508	0.158546	0.678647
DCs AREG+	CBX7	0.535851	0.156349	0.654202
STS Myofibroblastic	STARD3NL	0.398244	0.15856	0.940528
Immunoregulatroy PMNs	GPNMB	0.639405	0.156352	0.292015
NA	AC093835.1	0.885222	0.156354	0.303258
STS Myofibroblastic	P3H2	1.48293	0.158568	0.940528
STS Myofibroblastic	FCHSD2	0.681324	0.158571	0.940528
Vascular CAFs	ZFP1	0.721778	0.163808	0.903931
CD8+ Early Activation	ATXN7L1	0.447502	0.156009	0.50337
NA	ELOVL7	0.994067	0.156368	0.303258
STS Mesenchymal-like ECM Remodeling	GASK1B	1.36904	0.158577	0.541886
CD8+ GZMK+ Tm	POLR3GL	0.390617	0.156013	0.45697
CD8+ Early Activation	PDS5B	0.365454	0.156013	0.50337
Granulocytes_NIBAN1_TXNIPhi	LINC02482	0.70778	0.156373	0.352618
Granulocytes_NIBAN1_TXNIPhi	ALG10B	0.675764	0.156374	0.352618
STS Mesenchymal-like Contactin+	CASTOR3	0.823588	0.158586	0.678647
M2 TREM2+ SPP1+	TNFSF18	0.671484	0.156378	0.612178
NA	USP28	0.540678	0.156379	0.303258
Immunoregulatroy PMNs	OSTM1	0.413689	0.156384	0.292041
Macro SELENOP+ SLC40A1+	DIS3L2	0.483305	0.156386	0.29537
STS Mesenchymal-like Contactin+	TSPOAP1	1.83875	0.158594	0.678647
CD8+ Exhausted	MTG1	0.399526	0.15603	0.276638
CD4+ Tfh	FAM110A	0.424051	0.156031	0.489708
STS CTA high	ZNF554	1.21789	0.158602	0.815356
NK cells CD56 low	ZNF710	0.466172	0.156039	0.716658
STS Proangiogenic	BABAM1	0.887907	0.158609	0.999994
Matrix CAFs	PDZRN4	2.06093	0.163843	0.999515
CD8+ Exhausted	CERS3	0.699863	0.156045	0.276638
Tip Endothelial Cells	ZMYM3	0.503534	0.162473	0.993277
CD4+ Tfh	ATRIP	0.408083	0.156049	0.489708
DCs AREG+	LRRTM2	0.74634	0.156416	0.654202
CD4+ Tfh	AC007292.3	0.621811	0.156059	0.489708
STS Proangiogenic	TENM1	3.49854	0.158627	0.999994
STS Myofibroblastic	DPAGT1	0.384294	0.158628	0.940528
Proinflammatory PMNs	L3MBTL3	0.484152	0.156428	0.47601
CD36+ CAFs	RPS13	0.323419	0.163869	0.992363
STS Mesenchymal-like Undiff.	ARHGAP21	0.414555	0.158637	0.538216
M2 TREM2+ SPP1+	TTI2	0.516733	0.15643	0.612233
Granulocytes_NIBAN1_TXNIPhi	TANC2	0.690552	0.156431	0.352698
CD4+ Stressed	ENHO	0.826103	0.156073	0.407412
Mastocytes	PPP1R37	0.557904	0.156439	0.526316
CD8+ Stressed	L3MBTL4	0.514148	0.156084	0.421994
CD4+ T memory	CKAP4	0.433834	0.156085	0.625539
DCs AREG+	SPG7	0.382443	0.156444	0.654202
CD4+ Activated	AC008937.2	0.419073	0.156086	0.545852
NA	EDIL3	0.831297	0.15645	0.303352
Capillary Venous Endothelial Cells	NRN1	0.534922	0.162519	0.363389
DCs AREG+	LINC02615	0.674382	0.156452	0.654202
CD8+ Exhausted	KCTD9	0.423877	0.156096	0.27665
CD4+ T memory	TMX2	0.325537	0.156097	0.625539
CD8+ Early Activation	FBXO11	0.527032	0.156098	0.503503
CD4+ Stressed	CROCC	0.477479	0.1561	0.407413
CD4+ Tfh	AC105020.6	0.577608	0.156107	0.489758
STS Myofibroblastic	SP110	0.657243	0.158674	0.940528
DCs AREG+	REEP3	0.425958	0.156467	0.654202
Vascular CAFs	GPN2	0.661835	0.163909	0.903931
Granulocytes_NIBAN1_TXNIPhi	BTRC	0.50337	0.15648	0.352761
CD8+ ISG	C1GALT1C1	0.424134	0.156126	0.412142
M2 TREM2+ SPP1+	FGF7	0.751164	0.156484	0.612301
STS Mesenchymal-like Undiff.	TMEM50B	0.442543	0.158697	0.538216
DCs AREG+	GALNT12	0.762376	0.156494	0.654202
Proinflammatory PMNs	MLLT1	0.457035	0.156497	0.476115
NK cells CD56 low	ZNF2	0.452066	0.15614	0.716797
Monocytes EREG+	BAG6	0.353439	0.156498	0.929151
STS Immunomodulatory	LSM5	0.470034	0.158718	0.999998
NK cells CD56 high	C6orf62	0.347032	0.156153	0.427341
Vascular CAFs	TUSC1	0.638881	0.163954	0.903931
DCs AREG+	CCNO	0.761238	0.156514	0.654202
DCs AREG+	LINC01550	0.761238	0.156514	0.654202
Proinflammatory PMNs	AC104461.1	0.749498	0.15652	0.476115
NK cells CD56 low	OR4D1	0.803687	0.156163	0.716797
STS Immunomodulatory	RETREG2	0.534638	0.158731	0.999998
CD4+ Stressed	DIRC3-AS1	0.793691	0.156167	0.407517
Mastocytes	PTRH2	0.396799	0.156526	0.5265
Tip Endothelial Cells	RALB	0.565686	0.162594	0.993277
Monocytes EREG+	IL18BP	0.527504	0.15653	0.929151
Tip Endothelial Cells	MYO5A	0.420825	0.162597	0.993277
DCs AREG+	AFG1L	0.551055	0.156534	0.654202
Macro SELENOP+ SLC40A1+	ABCC1	0.528796	0.156541	0.295542
CD36+ CAFs	PRDX1	0.312956	0.163984	0.992363
CD4+ Tfh	TTPAL	0.414004	0.156186	0.489905
Matrix CAFs	TNRC18	0.459447	0.163986	0.999515
JAK2_high_STS	PCBP1	0.868391	0.158757	0.999869
STS Mesenchymal-like ECM Remodeling	POLR2J	0.510504	0.158758	0.542319
Tip Endothelial Cells	CCDC58	0.486598	0.162625	0.993277
STS CTA high	RAB28	0.75271	0.158766	0.815356
CD8+ ISG	ZNF558	0.540015	0.1562	0.412142
STS Mesenchymal-like ECM Remodeling	CLN3	0.375498	0.158767	0.542319
Inflammatory Monocytes	INAFM2	0.46664	0.156559	0.601431
CD4+ T memory	VAT1	0.442369	0.156206	0.625811
Macro SELENOP+ SLC40A1+	ABHD17A	0.400505	0.156567	0.295543
STS Immunomodulatory	LACTB2	0.31419	0.158775	0.999998
STS Mesenchymal-like Contactin+	ZNF366	1.84819	0.158777	0.679167
CD8+ Activated	HSF2	0.339615	0.156211	0.395395
NK cells CD56 low	DGKI	0.55339	0.156212	0.716805
STS Mesenchymal-like Undiff.	NAPB	0.585651	0.158781	0.538216
Macro SELENOP+ SLC40A1+	CLK1	0.344025	0.156578	0.295543
CD8+ ISG	AP001442.1	0.642626	0.156226	0.412142
M2 TREM2+ SPP1+	INTS14	0.471686	0.156587	0.61251
STS Mesenchymal-like Undiff.	THEM4	0.39053	0.158801	0.538216
CD4+ Stressed	CDKN1C	0.527766	0.156238	0.407633
DCs CD1c+	PNKP	0.372561	0.156596	0.957384
CD8+ Exhausted	VSIG4	0.886154	0.156241	0.276792
STS Mesenchymal-like Undiff.	ZNF652	0.298794	0.15881	0.538216
CD4+ Tn	IRGM	0.49379	0.156253	0.538955
M2 TREM2+ SPP1+	GNB1L	0.527723	0.156613	0.61251
CD4+ Tfh	AC008764.2	0.632289	0.156255	0.490021
STS Myofibroblastic	TBC1D4	0.810036	0.158824	0.940528
Arterial Endothelial Cells	FAM122B	0.532677	0.162683	0.999833
DCs AREG+	AC092969.1	0.75467	0.15662	0.654202
Tip Endothelial Cells	PPP2R5D	0.596148	0.162693	0.993277
DCs CD1c+	TMCO1	0.378179	0.156631	0.957384
Inflammatory Monocytes	AMPD3	0.546151	0.156633	0.601431
Capillary Venous Endothelial Cells	RPL31	0.41602	0.162702	0.363619
M2 APOC1+ APOE+	KCNMB4	0.54346	0.156639	0.612172
NK cells CD56 high	TIMM17B	0.378894	0.156286	0.427523
Immunoregulatroy PMNs	IFIT2	0.678406	0.156645	0.292416
STS Mesenchymal-like ECM Remodeling	RPL9	0.5245	0.158856	0.542516
STS Mesenchymal-like Contactin+	CDCA7	2.06057	0.158863	0.679167
Capillary Venous Endothelial Cells	FRY	0.537669	0.162725	0.363619
Vascular CAFs	CENPT	0.72161	0.164099	0.903931
NK cells CD56 high	RYBP	0.375382	0.156303	0.427523
Granulocytes_NIBAN1_TXNIPhi	MTX3	0.641786	0.156667	0.353034
CD8+ Activated	SRSF9	0.388306	0.156309	0.395395
CD8+ ISG	ASPM	0.712082	0.156311	0.412202
CD8+ Stressed	FBXW7	0.475203	0.156316	0.422544
M2 TREM2+ SPP1+	CEBPG	0.410634	0.156682	0.612634
STS Mesenchymal-like Contactin+	RNF168	0.500785	0.158893	0.679167
CD4+ Tfh	SUSD5	0.83571	0.156331	0.490158
DCs CD1c+	SLC35A2	0.46868	0.156691	0.957384
CD4+ Tn	CYP51A1	0.379803	0.156336	0.539044
Tip Endothelial Cells	FILIP1	0.442871	0.162761	0.993277
STS Mesenchymal-like Contactin+	AL360015.1	1.92107	0.158912	0.679167
CD8+ Activated	AC012615.1	0.403729	0.156346	0.395395
CD8+ Activated	ITPK1	0.330812	0.156353	0.395395
CD4+ Stressed	PREPL	0.370928	0.156354	0.407795
Granulocytes_NIBAN1_TXNIPhi	LINC00893	0.629837	0.156714	0.353072
STS Epithelial-like	NMRAL1	0.440404	0.158924	0.420857
CD4+ T memory	SLCO3A1	0.464713	0.156359	0.62626
STS Mesenchymal-like Undiff.	IL4R	0.737135	0.158925	0.538216
STS Epithelial-like	PLP2	0.661236	0.158927	0.420857
CD8+ Exhausted	CZIB	0.405292	0.156363	0.276943
STS Mesenchymal-like Undiff.	NEMF	0.33267	0.158932	0.538216
DCs CD1c+	TYW3	0.410631	0.156725	0.957384
Vascular CAFs	THAP11	0.655403	0.164167	0.903931
NK cells CD56 low	WIPF1	0.309844	0.156373	0.717327
CD8+ GZMK+ Tm	TMEM251	0.505709	0.156392	0.457729
STS Mesenchymal-like ECM Remodeling	RPL7	0.462494	0.158958	0.54265
CD4+ Tfh	GPR161	0.805106	0.156404	0.490283
Immunoregulatroy PMNs	TMEM181	0.429564	0.156764	0.292583
Granulocytes_NIBAN1_TXNIPhi	QSOX2	0.667857	0.156766	0.353094
CD8+ Exhausted	C1orf141	0.87761	0.156411	0.276995
DCs AREG+	EDDM13	0.750931	0.156769	0.654202
Monocytes EREG+	CERS2	0.39191	0.15677	0.929151
Matrix CAFs	TMED4	0.409279	0.164214	0.999515
STS Immunomodulatory	PBDC1	0.491972	0.158993	0.999998
STS Myofibroblastic	FNDC4	1.03965	0.158995	0.940528
STS Epithelial-like	GSN	0.857753	0.158998	0.420857
CD4+ Tfh	SLC22A23	0.54715	0.156437	0.490286
STS Epithelial-like	COA1	0.558377	0.159003	0.420857
DCs AREG+	ZNF177	0.75322	0.156797	0.654202
NA	SH2D4A	0.857804	0.1568	0.303858
STS Mesenchymal-like ECM Remodeling	CHMP4A	0.518264	0.15901	0.542712
Capillary Venous Endothelial Cells	PDE8A	0.443058	0.162872	0.363724
CD8+ Activated	ZFP14	0.328799	0.156448	0.395395
M2 TREM2+ SPP1+	GJC2	0.664853	0.156806	0.612973
STS Proangiogenic	AC006299.1	2.07419	0.159018	0.999994
STS Myofibroblastic	HLTF	0.299663	0.15902	0.940528
Immunoregulatroy PMNs	PRDM1	0.552849	0.156817	0.292616
Tip Endothelial Cells	THAP1	0.577687	0.162884	0.993277
CD4+ Activated	TPM3	0.340051	0.156467	0.546809
STS Epithelial-like	PPAN	0.395723	0.159034	0.420857
Granulocytes_NIBAN1_TXNIPhi	CCR1	0.570987	0.156828	0.353094
STS Mesenchymal-like Contactin+	CNNM4	0.77758	0.159037	0.679167
Proinflammatory PMNs	BIRC6	0.397905	0.156832	0.476886
NA	MBD5	0.634673	0.156839	0.303897
CD8+ ISG	ZFHX4	0.89849	0.156484	0.412322
Granulocytes_NIBAN1_TXNIPhi	SLC2A1	0.870639	0.156844	0.353094
DCs AREG+	PAICS	0.425868	0.15686	0.654202
NA	AC037487.2	0.766714	0.156866	0.303915
CD4+ T memory	SMCHD1	0.428866	0.156509	0.626695
JAK2_high_STS	DPYSL3	1.05266	0.159075	0.999869
Granulocytes_NIBAN1_TXNIPhi	AC005037.1	0.789144	0.156871	0.353095
CD8+ GZMK+ Tm	ABCA2	0.454165	0.156513	0.457736
CD4+ Tregs	NF2	0.379618	0.156517	0.533541
Vascular CAFs	KANK2	0.687722	0.164315	0.903931
Pericytes	AC006115.2	1.33311	0.162944	0.99256
JAK2_high_STS	TBC1D31	1.77166	0.159086	0.999869
CD4+ Stressed	ZNF707	0.493758	0.156521	0.408018
STS Myofibroblastic	ITPR2	0.48342	0.159087	0.940528
DCs AREG+	EIF3F	0.452835	0.15688	0.654202
Capillary Venous Endothelial Cells	SESN3	0.733682	0.162947	0.363724
CD4+ Tfh	AC092718.2	0.53226	0.156529	0.490474
Capillary Venous Endothelial Cells	UBE2E1	0.313698	0.162953	0.363724
Granulocytes_NIBAN1_TXNIPhi	NOTCH3	0.757854	0.156888	0.353095
CD8+ Activated	TMEM199	0.338368	0.156534	0.395395
CD8+ Early Activation	HNRNPAB	0.358935	0.156544	0.504081
CD8+ ISG	ANGPT1	0.867486	0.156544	0.412322
STS Mesenchymal-like Contactin+	BLOC1S4	0.719208	0.159116	0.679167
CD4+ Stressed	STRIP2	0.545362	0.156551	0.408018
Proinflammatory PMNs	AC009299.3	0.737131	0.15691	0.476957
M2 TREM2+ SPP1+	HOXA5	0.645541	0.156913	0.612978
NK cells CD56 high	RO60	0.313431	0.156555	0.427727
CD8+ Activated	JUNB	0.442392	0.156555	0.395395
Proinflammatory PMNs	LRRC1	0.762325	0.156914	0.476957
NK cells CD56 low	ZNF212	0.389996	0.156563	0.717735
CD4+ Stressed	NCR3	0.514368	0.156564	0.408018
NA	AC008074.2	0.805878	0.156926	0.303994
M2 TREM2+ SPP1+	EBNA1BP2	0.430461	0.156929	0.612978
CD4+ Stressed	HACE1	0.468986	0.156573	0.408018
CD4+ Tn	EPB41L2	0.465706	0.156575	0.539625
Matrix CAFs	COMMD2	0.439713	0.164374	0.999515
STS Myofibroblastic	RAB27A	0.647062	0.159144	0.940528
CD8+ Exhausted	CCL5	0.489679	0.156581	0.277233
Inflammatory Monocytes	TBXAS1	0.495458	0.15694	0.601431
Pericytes	VAV2	0.882382	0.163007	0.99256
M2 TREM2+ SPP1+	STRADB	0.518034	0.15695	0.612978
NK cells CD56 low	SS18L1	0.460559	0.1566	0.717735
Monocytes EREG+	WDR83OS	0.403232	0.156962	0.929151
STS CTA high	AP002812.2	2.58709	0.15917	0.815356
Arterial Endothelial Cells	UTP3	0.576899	0.16304	0.999833
Matrix CAFs	CD69	1.47442	0.164416	0.999515
CD4+ Th17	PEX11B	0.357941	0.15662	0.608095
CD8+ ISG	AC008269.1	0.519472	0.156635	0.412324
DCs CD1c+	TGFA	0.571986	0.156993	0.957384
CD36+ CAFs	SLIRP	0.388504	0.164437	0.992363
CD4+ Th17	DENND3	0.415933	0.156643	0.608095
Matrix CAFs	PCDHGA5	1.18435	0.16444	0.999515
M2 TREM2+ SPP1+	GPR137C	0.710173	0.157004	0.612978
CD8+ ISG	SEMA5A	0.87159	0.156647	0.412324
STS Mesenchymal-like Contactin+	ZNF626	1.12042	0.159216	0.679167
M2 TREM2+ SPP1+	DHDDS	0.422369	0.157015	0.612978
STS Mesenchymal-like Contactin+	GARS-DT	0.738296	0.159226	0.679167
NK cells CD56 low	UQCRHL	0.530483	0.156664	0.717735
CD8+ Activated	CCDC107	0.420634	0.156672	0.395509
M2 TREM2+ SPP1+	ZNF766	0.481401	0.157033	0.612978
CD8+ Exhausted	NT5M	0.593566	0.15668	0.277347
STS Mesenchymal-like Contactin+	AC159540.2	1.93001	0.159255	0.679167
CD4+ Activated	CDC26	0.364681	0.156691	0.547147
CD8+ Stressed	BCL6	0.381867	0.156695	0.423343
NA	SECISBP2L	0.410389	0.157053	0.304204
CD8+ Activated	IRF1	0.380195	0.156695	0.395509
CD8+ Exhausted	TREM1	0.834658	0.1567	0.277347
M2 APOC1+ APOE+	CRAT	0.462537	0.157058	0.613208
STS Epithelial-like	ZNF22	0.480895	0.159266	0.420857
STS Epithelial-like	CCDC86	0.655933	0.159271	0.420857
Monocytes EREG+	PCBD2	0.415859	0.157066	0.929151
CD8+ ISG	SULT1A1	0.558143	0.156708	0.412324
DCs AREG+	MS4A3	0.752604	0.157067	0.654202
Tip Endothelial Cells	EARS2	0.773963	0.163132	0.993277
DCs AREG+	CDS1	0.614626	0.157075	0.654202
Granulocytes_NIBAN1_TXNIPhi	ORAI3	0.424149	0.157079	0.353427
CD4+ T memory	DNPH1	0.381955	0.156721	0.627354
STS CTA high	RPAP1	1.06185	0.159288	0.815356
STS Mesenchymal-like Contactin+	AL110114.1	1.9491	0.159289	0.679167
CD36+ CAFs	RPS27	0.371257	0.164523	0.992363
Matrix CAFs	PTN	1.07769	0.164529	0.999515
STS Myofibroblastic	GNG2	0.840726	0.159299	0.940528
STS Epithelial-like	MRPL58	0.660737	0.1593	0.420857
STS Proangiogenic	MYLIP	1.08793	0.159304	0.999994
CD4+ Activated	PLCB2	0.377662	0.156743	0.547147
CD4+ Activated	AC068633.1	0.490314	0.156744	0.547147
CD4+ Tfh	LINC02482	0.50364	0.156748	0.490959
DCs AREG+	MEOX2	0.787176	0.157109	0.654202
STS Mesenchymal-like Contactin+	TRUB2	0.540782	0.159319	0.679167
STS Mesenchymal-like ECM Remodeling	ATP6AP1	0.466662	0.15932	0.54302
CD4+ T memory	AF228727.1	0.463341	0.156756	0.627354
CD4+ Tn	DCAF6	0.391427	0.156761	0.539976
STS Proangiogenic	ZNF778	0.856796	0.159327	0.999994
Immunoregulatroy PMNs	RBKS	0.533689	0.15712	0.293013
Arterial Endothelial Cells	FAM189A2	0.981133	0.163186	0.999833
M2 APOC1+ APOE+	SNX29	0.442441	0.157122	0.613208
CD4+ Tregs	ERBIN	0.390481	0.156765	0.533819
Macro SELENOP+ SLC40A1+	GIGYF2	0.427156	0.157125	0.296336
DCs CD1c+	DEGS1	0.374492	0.157132	0.957384
STS Mesenchymal-like Contactin+	ZNF506	0.680737	0.159348	0.679167
STS Mesenchymal-like Contactin+	DUT	0.833584	0.15935	0.679167
CD4+ Tregs	MAPK8	0.544292	0.156785	0.533819
Arterial Endothelial Cells	OCIAD1	0.301856	0.163209	0.999833
STS Mesenchymal-like ECM Remodeling	TTC39C	0.536388	0.159352	0.54302
Vascular CAFs	IRAK1BP1	0.613046	0.164584	0.903931
STS Mesenchymal-like Undiff.	ENAH	0.641327	0.159357	0.53843
STS CTA high	EXOC6	1.35638	0.159366	0.815356
DCs AREG+	HCN2	0.758363	0.157163	0.654202
Vascular CAFs	TRIP10	0.525119	0.164603	0.903931
DCs AREG+	AC110611.2	0.715362	0.157169	0.654202
STS Myofibroblastic	THAP1	0.458916	0.15938	0.940528
STS CTA high	PBX3	0.912478	0.159386	0.815356
Tip Endothelial Cells	ANO10	0.605856	0.163246	0.993277
NK cells CD56 high	NRBF2	0.340748	0.156826	0.42794
NK cells CD56 low	KTI12	0.515938	0.156828	0.717735
DCs AREG+	TTK	0.760939	0.157186	0.654202
DCs AREG+	DLG5	0.676263	0.157191	0.654202
STS Myofibroblastic	NIFK	0.441834	0.1594	0.940528
STS CTA high	AC138150.1	1.46439	0.159403	0.815356
CD4+ Activated	ASB8	0.354311	0.156838	0.547225
Tip Endothelial Cells	PPM1K	0.547703	0.163263	0.993277
CD4+ Tregs	CHAMP1	0.363792	0.156843	0.533898
CD8+ GZMK+ Tm	LINC00513	0.558413	0.156845	0.458003
Arterial Endothelial Cells	TNKS1BP1	0.588628	0.163269	0.999833
NA	MPZL2	0.821997	0.157207	0.304461
Tip Endothelial Cells	VHL	0.617959	0.163272	0.993277
STS Mesenchymal-like Contactin+	EIF5A2	0.749679	0.159417	0.679167
CD4+ Tfh	UBAC2-AS1	0.539364	0.156856	0.490971
STS Myofibroblastic	POU2F1	0.552954	0.159425	0.940528
NK cells CD56 high	WDR45B	0.341719	0.15686	0.42794
NK cells CD56 high	MAP4K5	0.364782	0.156861	0.42794
NA	CHI3L1	0.914276	0.157223	0.304461
Pericytes	DNAJC27	0.594432	0.163289	0.99256
CD8+ Activated	HSPB1	0.407273	0.156871	0.395545
CD4+ Stressed	ZNF596	0.593178	0.156875	0.408611
CD8+ Exhausted	MMAA	0.514925	0.156885	0.277615
Mastocytes	AC109925.2	0.694342	0.157244	0.52772
STS Mesenchymal-like Undiff.	FAT4	0.804814	0.159459	0.53843
CD4+ Activated	SVIL	0.491416	0.156901	0.547317
CD8+ Stressed	TNIP3	0.434523	0.156907	0.42354
CD4+ Stressed	AC108047.1	0.536825	0.156908	0.408611
NA	ZNF529-AS1	0.665985	0.157276	0.304491
STS CTA high	COG1	0.737492	0.159484	0.815356
STS Myofibroblastic	IL17RE	0.753734	0.159485	0.940528
Tip Endothelial Cells	AC245060.5	0.774992	0.163343	0.993277
CD4+ Tfh	C12orf49	0.366168	0.156923	0.490971
NK cells CD56 low	AL031663.3	0.531085	0.156924	0.717735
CD8+ ISG	SYT2	0.823253	0.156926	0.412496
Granulocytes_NIBAN1_TXNIPhi	ZNF721	0.423191	0.157286	0.353795
Macro SELENOP+ SLC40A1+	SLC25A19	0.484152	0.157287	0.296607
CD4+ Tfh	AL512603.2	0.494629	0.15693	0.490971
NK cells CD56 low	SDR39U1	0.384867	0.15693	0.717735
STS Proangiogenic	ZDHHC4	0.76145	0.159498	0.999994
CD8+ Exhausted	ZNF564	0.425732	0.156934	0.277663
CD8+ Stressed	SIN3B	0.321752	0.156935	0.42354
M2 TREM2+ SPP1+	AC104530.1	0.573215	0.157293	0.613548
CD8+ ISG	AC136475.5	0.870991	0.156936	0.412496
Monocytes EREG+	RPLP1	0.461619	0.157294	0.929151
Vascular CAFs	EIF1AY	0.602807	0.164731	0.903931
CD4+ Th17	PPP2R5A	0.388499	0.156938	0.608095
Arterial Endothelial Cells	NUP42	0.502024	0.163363	0.999833
STS CTA high	ZNRF2	1.00247	0.159506	0.815356
STS Mesenchymal-like ECM Remodeling	TTC1	0.396154	0.159508	0.543036
STS Mesenchymal-like ECM Remodeling	SPTSSA	0.456233	0.159513	0.543036
Arterial Endothelial Cells	AL451165.2	0.562177	0.163379	0.999833
DCs CD1c+	ARL2BP	0.402824	0.157319	0.957384
CD4+ Th17	MZT1	0.34532	0.156962	0.608095
STS CTA high	POMT2	1.07605	0.15953	0.815356
Immunoregulatroy PMNs	AC009093.2	0.691883	0.157323	0.293359
Vascular CAFs	CEP290	0.59676	0.164763	0.903931
Monocytes EREG+	TROAP	0.737737	0.15733	0.929151
STS Mesenchymal-like Contactin+	AL139317.5	1.33864	0.159538	0.679167
CD8+ GZMK+ Tm	ABL1	0.478746	0.156974	0.458003
CD4+ Th17	TCP1	0.316181	0.156975	0.608095
STS Mesenchymal-like Undiff.	MARK1	1.24429	0.159546	0.53843
CD4+ Tfh	ANKRD54	0.434157	0.156988	0.490971
Tip Endothelial Cells	PIGF	0.590955	0.163412	0.993277
CD8+ ISG	UTP15	0.469641	0.156992	0.412572
Arterial Endothelial Cells	IMPA1	0.537154	0.163421	0.999833
M2 TREM2+ SPP1+	MGAT5	0.473093	0.15736	0.613548
STS Mesenchymal-like Undiff.	ODR4	0.329367	0.15957	0.53843
CD4+ Stressed	AP000704.1	0.496449	0.157006	0.408797
CD8+ GZMK+ Tm	UBALD2	0.367486	0.157008	0.458003
Arterial Endothelial Cells	ZNF891	0.741099	0.163429	0.999833
M2 APOC1+ APOE+	FECH	0.503217	0.157372	0.614011
CD4+ Tfh	ALDH6A1	0.536983	0.157015	0.490971
CD8+ Exhausted	CDCA4	0.402099	0.157018	0.27778
STS Mesenchymal-like Contactin+	TTL	0.600835	0.159592	0.679167
Pericytes	EGR1	1.09246	0.163449	0.99256
CD8+ GZMK+ Tm	RAB3IP	0.389051	0.15703	0.458003
DCs AREG+	KRT8	0.729578	0.157388	0.654202
STS Mesenchymal-like Undiff.	MYO19	0.454316	0.159597	0.53843
CD4+ Tfh	MTRNR2L3	0.612097	0.157034	0.490971
M2 TREM2+ SPP1+	PAQR5	0.777904	0.157392	0.613548
Proinflammatory PMNs	AC246817.1	0.764071	0.157401	0.478156
CD4+ Tregs	STX10	0.354561	0.157044	0.534141
STS CTA high	LINC00393	2.00336	0.159609	0.815356
CD8+ GZMK+ Tm	OSTF1	0.361114	0.157045	0.458003
STS Epithelial-like	HSP90AB1	0.535915	0.159612	0.420857
CD4+ Tfh	C14orf178	0.532381	0.157056	0.490971
Pericytes	AC004241.1	0.984672	0.163478	0.99256
DCs CD1c+	RFX5	0.447972	0.157415	0.957384
STS Mesenchymal-like Contactin+	A1BG-AS1	1.81574	0.159624	0.679167
STS Mesenchymal-like Contactin+	BRCC3	0.451777	0.159628	0.679167
CD8+ ISG	BASP1-AS1	0.853454	0.157066	0.412695
DCs AREG+	NF2	0.437152	0.157425	0.654202
DCs AREG+	AC004158.1	0.751127	0.157434	0.654202
STS Proangiogenic	FAM219B	1.1525	0.159644	0.999994
M2 TREM2+ SPP1+	GREM1	0.651032	0.157438	0.613548
STS Mesenchymal-like Undiff.	RASSF2	1.51533	0.15965	0.53843
CD4+ Tregs	CHST2	0.530793	0.15709	0.534141
DCs CD1c+	NUDT16	0.520367	0.157455	0.957384
Proinflammatory PMNs	ZBTB11	0.399558	0.157456	0.478156
CD4+ Th17	RPL21	0.445655	0.157099	0.608095
Granulocytes_NIBAN1_TXNIPhi	AC108449.1	0.815683	0.157457	0.354112
CD4+ Stressed	AL109741.1	0.59249	0.157103	0.408979
CD8+ Stressed	MFSD14C	0.401065	0.157104	0.423721
NK cells CD56 low	LPAR5	0.53888	0.157106	0.717735
STS Mesenchymal-like Undiff.	CTSG	1.37375	0.159676	0.53843
Immunoregulatroy PMNs	RPRD2	0.395611	0.15747	0.293532
NK cells CD56 high	THBS1	0.450666	0.157112	0.428063
STS Mesenchymal-like Contactin+	MBLAC1	1.00743	0.159682	0.679167
CD4+ T memory	DTD2	0.468704	0.157117	0.628303
DCs CD1c+	HES4	0.625778	0.15748	0.957384
Proinflammatory PMNs	ARHGAP30	0.407118	0.157484	0.478156
CD8+ GZMK+ Tm	USP20	0.381948	0.157127	0.458003
CD8+ Exhausted	PRG4	0.943097	0.157129	0.277943
STS Immunomodulatory	GNG11	0.46091	0.159696	0.999998
CD8+ ISG	AC087276.2	0.58948	0.157133	0.4128
CD4+ Th17	DYNC1LI2	0.327337	0.157138	0.608095
CD4+ Activated	BAHD1	0.419638	0.157139	0.547899
STS Epithelial-like	BOP1	0.77025	0.159706	0.420857
STS Mesenchymal-like ECM Remodeling	LSP1	0.879087	0.15971	0.543405
Tip Endothelial Cells	RAG1	1.03821	0.163567	0.993277
CD8+ GZMK+ Tm	SREK1IP1	0.366397	0.157153	0.458003
Vascular CAFs	C3orf38	0.552708	0.164948	0.903931
Granulocytes_NIBAN1_TXNIPhi	AC009060.1	0.746097	0.157517	0.354112
STS Proangiogenic	ZNF45	0.913923	0.159725	0.999994
Granulocytes_NIBAN1_TXNIPhi	KANTR	0.584031	0.157524	0.354112
Immunoregulatroy PMNs	PLXNA2	0.57155	0.157525	0.293602
M2 TREM2+ SPP1+	PLEKHB2	0.409915	0.157529	0.613548
Granulocytes_NIBAN1_TXNIPhi	PGBD2	0.698414	0.157535	0.354112
Vascular CAFs	SMURF1	0.738163	0.164974	0.903931
NK cells CD56 low	TSR2	0.330936	0.157184	0.717735
M2 TREM2+ SPP1+	IL16	0.436276	0.157542	0.613548
NK cells CD56 high	PTCH1	0.542198	0.157188	0.428172
NK cells CD56 low	SLC2A6	0.51608	0.15719	0.717735
NK cells CD56 low	IFNLR1	0.486413	0.157194	0.717735
CD8+ Exhausted	PEX1	0.393233	0.157195	0.277995
STS Immunomodulatory	AL138724.1	0.709436	0.159759	0.999998
CD4+ Stressed	MORC4	0.422756	0.157196	0.409151
Vascular CAFs	RNF216	0.499123	0.16499	0.903931
STS Mesenchymal-like Contactin+	AC114689.3	1.86304	0.159762	0.679167
STS Mesenchymal-like Undiff.	WHRN	0.772491	0.159763	0.538462
STS Proangiogenic	KIF7	0.941531	0.159764	0.999994
CD4+ Tn	ANKS1A	0.489086	0.157202	0.540682
M2 TREM2+ SPP1+	AC017050.1	0.753357	0.157564	0.613548
Granulocytes_NIBAN1_TXNIPhi	PDLIM4	0.804377	0.157565	0.354132
Vascular CAFs	MMS22L	0.577169	0.165002	0.903931
Pericytes	LTBP2	0.785971	0.16364	0.99256
NK cells CD56 high	AP000763.3	0.376068	0.157221	0.428186
NA	AC003681.1	0.694602	0.157583	0.304977
CD8+ Activated	UBFD1	0.354403	0.157235	0.395714
CD4+ Th17	TMEM242	0.3162	0.157238	0.608095
CD8+ Exhausted	PIK3R4	0.464254	0.157238	0.27804
CD36+ CAFs	RPL27	0.312356	0.165036	0.992363
M2 TREM2+ SPP1+	SLC25A20	0.507252	0.157602	0.613548
CD4+ Th17	SLC35E4	0.393605	0.157253	0.608095
Proinflammatory PMNs	ACAA1	0.414883	0.157614	0.478156
CD8+ Stressed	XCL2	0.621727	0.157264	0.424053
CD8+ ISG	MEX3D	0.564817	0.15727	0.413088
Proinflammatory PMNs	OSBPL8	0.410314	0.157628	0.478156
CD4+ Tn	LINC01578	0.317975	0.157271	0.540799
STS Mesenchymal-like Undiff.	CD55	0.842618	0.159836	0.538602
Capillary Venous Endothelial Cells	RPS20	0.325109	0.163697	0.36432
STS Mesenchymal-like Contactin+	AL357507.1	2.31694	0.159841	0.679167
CD4+ Stressed	MRPL3	0.370869	0.157283	0.409182
Macro SELENOP+ SLC40A1+	SYNCRIP	0.320697	0.157648	0.29722
M2 TREM2+ SPP1+	ALKBH2	0.580244	0.157648	0.613548
CD4+ Tfh	AC098484.4	0.529398	0.157291	0.491344
NA	POLR1B	0.670825	0.157651	0.305073
STS Mesenchymal-like Contactin+	AL136040.2	1.60806	0.159859	0.679167
STS Myofibroblastic	UBA5	0.308061	0.159861	0.941081
STS CTA high	CDC42BPG	1.83413	0.159866	0.815356
DCs AREG+	ATP6V0E2-AS1	0.764588	0.157661	0.654202
STS Mesenchymal-like Undiff.	KHNYN	0.58054	0.159868	0.538603
STS Mesenchymal-like ECM Remodeling	COX7A2	0.486516	0.159869	0.543479
STS Mesenchymal-like Contactin+	ARHGEF6	0.747191	0.15987	0.679167
DCs AREG+	L1TD1	0.749016	0.157665	0.654202
STS Mesenchymal-like Contactin+	PSD	1.81168	0.159876	0.679167
CD4+ Activated	FAM153B	0.649595	0.157314	0.548131
DCs AREG+	AL162231.1	0.761752	0.157677	0.654202
CD8+ Activated	MAP7D1	0.32772	0.15732	0.395782
CD8+ ISG	SLC1A3	0.87806	0.157329	0.413173
STS Immunomodulatory	RELB	0.573909	0.159895	0.999998
CD4+ Tregs	METTL17	0.351415	0.157334	0.534255
NK cells CD56 low	TRAV12-1	0.786691	0.157338	0.717735
Macro SELENOP+ SLC40A1+	NCOA2	0.541424	0.157698	0.297279
JAK2_high_STS	CFAP36	1.06542	0.159904	0.999869
CD4+ T memory	MOB4	0.379522	0.157347	0.628796
DCs AREG+	MIR663AHG	0.751683	0.157708	0.654202
Granulocytes_NIBAN1_TXNIPhi	NAIP	0.514878	0.157709	0.354358
STS Proangiogenic	LINC00900	2.03351	0.159917	0.999994
Mastocytes	CENPK	0.573775	0.157712	0.528856
STS Proangiogenic	ZNF730	2.70269	0.159921	0.999994
CD4+ Stressed	AL133405.2	0.651069	0.157358	0.409182
M2 TREM2+ SPP1+	ENTPD3-AS1	0.525195	0.157717	0.613548
CD8+ Exhausted	TCFL5	0.583137	0.157365	0.27817
CD8+ GZMK+ Tm	ATL3	0.338093	0.157369	0.458391
STS Mesenchymal-like ECM Remodeling	NUB1	0.394896	0.159935	0.543479
STS Epithelial-like	GNPTAB	0.444137	0.159942	0.421184
DCs AREG+	PANO1	0.757193	0.157737	0.654202
CD8+ Exhausted	SEC23B	0.445025	0.157385	0.278171
STS Mesenchymal-like Contactin+	MRPL30	0.648574	0.159951	0.67932
M2 TREM2+ SPP1+	COG2	0.425315	0.157746	0.613548
Inflammatory Monocytes	NAIP	0.495172	0.157749	0.601431
M2 TREM2+ SPP1+	ACAD11	0.535781	0.157751	0.613548
STS Myofibroblastic	TGOLN2	0.431483	0.159961	0.941081
CD4+ Stressed	TESK2	0.520305	0.157405	0.409182
Granulocytes_NIBAN1_TXNIPhi	PSMB8-AS1	0.512591	0.157765	0.354362
DCs AREG+	MIR497HG	0.750228	0.15777	0.654202
STS Mesenchymal-like Undiff.	ITFG2	0.423322	0.159978	0.538694
CD4+ Activated	RDH14	0.365983	0.157417	0.548366
CD4+ Stressed	MIR222HG	0.44302	0.157417	0.409182
DCs CD1c+	TUBB4B	0.514668	0.157776	0.957384
CD4+ Stressed	PIGZ	0.602376	0.15742	0.409182
CD8+ GZMK+ Tm	GNB2	0.315619	0.157422	0.458391
STS CTA high	ITPRID1	1.86341	0.159995	0.815356
Tip Endothelial Cells	KLF3-AS1	0.773632	0.163851	0.993277
Matrix CAFs	RDH10-AS1	1.49346	0.165226	0.999515
CD4+ Stressed	ZNF227	0.390015	0.157444	0.409182
STS Mesenchymal-like Undiff.	SYNE2	0.602164	0.16001	0.538694
CD4+ Stressed	RUVBL2	0.400493	0.15745	0.409182
M2 TREM2+ SPP1+	C5orf30	0.60134	0.157813	0.613548
Immunoregulatroy PMNs	PER1	0.479411	0.157815	0.294011
DCs AREG+	AC010226.1	0.640609	0.157822	0.654202
CD4+ T memory	HSD17B8	0.40622	0.157466	0.628796
CD8+ ISG	KIF15	0.81694	0.157468	0.413422
Monocytes EREG+	RNF24	0.730298	0.157829	0.929151
NK cells CD56 high	TYW1B	0.531062	0.15748	0.428599
CD4+ Stressed	KCNK12	0.541892	0.157483	0.409199
CD8+ Early Activation	ZDHHC20	0.392321	0.157484	0.505829
Macro SELENOP+ SLC40A1+	ING2	0.388654	0.157847	0.297492
STS Epithelial-like	HES4	0.912298	0.160053	0.421293
Mastocytes	RPSA	0.575855	0.157847	0.529097
STS Mesenchymal-like Contactin+	ZNF470	1.29353	0.160055	0.67959
M2 TREM2+ SPP1+	AAMDC	0.419892	0.157851	0.613548
Pericytes	OBSL1	0.711674	0.163912	0.99256
Granulocytes_NIBAN1_TXNIPhi	ACTR3B	0.750069	0.157856	0.354413
CD8+ ISG	PCSK6	0.610952	0.157504	0.413422
NK cells CD56 low	AL691432.2	0.507055	0.157504	0.717735
STS Epithelial-like	GTPBP8	0.556599	0.16007	0.421293
Granulocytes_NIBAN1_TXNIPhi	ZNF81	0.637963	0.157864	0.354413
NK cells CD56 high	RWDD4	0.308701	0.157508	0.428599
Mastocytes	EIF3B	0.365816	0.157869	0.529097
CD8+ ISG	LINC01962	0.611519	0.157514	0.413422
STS Myofibroblastic	RUFY2	0.40056	0.160079	0.941134
CD8+ Activated	GADD45GIP1	0.367448	0.157519	0.395857
NK cells CD56 low	ZC3H18	0.321426	0.15752	0.717735
Mastocytes	TFPT	0.421659	0.157881	0.529097
CD8+ Exhausted	AL050341.2	0.870682	0.157529	0.278393
M2 TREM2+ SPP1+	MRPS12	0.416057	0.157887	0.613548
STS Mesenchymal-like Contactin+	RBFOX3	2.10758	0.160094	0.67959
Granulocytes_NIBAN1_TXNIPhi	DUSP11	0.491158	0.157888	0.354418
DCs AREG+	AL645939.5	0.743608	0.15789	0.654202
NK cells CD56 high	CERT1	0.387457	0.157542	0.428599
NA	ZNF222	0.834743	0.157901	0.305521
DCs AREG+	AC092835.1	0.747073	0.157905	0.654202
Granulocytes_NIBAN1_TXNIPhi	ARMCX5-GPRASP2	0.697849	0.157911	0.354421
CD4+ Tregs	ETS1	0.394471	0.157553	0.534394
DCs AREG+	AC005072.1	0.687058	0.157911	0.654202
Capillary Venous Endothelial Cells	PGM5	0.645168	0.163972	0.364521
Immunoregulatroy PMNs	SAMD9	0.443646	0.157915	0.294159
Inflammatory Monocytes	PRR7	0.581703	0.157917	0.601431
CD4+ Tfh	SLC35B3	0.381417	0.157564	0.491793
NA	TMEM204	0.807557	0.157933	0.305546
CD4+ Tregs	RAD23A	0.317056	0.157576	0.534394
Vascular CAFs	FKBPL	0.629873	0.165369	0.903931
CD4+ Tn	UBE2D3	0.306841	0.157579	0.541377
Macro SELENOP+ SLC40A1+	YEATS2	0.368967	0.15794	0.297633
CD8+ Early Activation	SELPLG	0.381456	0.157584	0.505829
CD8+ ISG	KATNB1	0.563764	0.157584	0.413422
STS Mesenchymal-like ECM Remodeling	MTIF2	0.372085	0.160148	0.543479
CD4+ Stressed	AC005632.6	0.822947	0.157587	0.409259
Monocytes EREG+	RPL7A	0.512015	0.157961	0.929151
CD4+ Tfh	MME	0.677459	0.157606	0.491825
CD8+ Exhausted	PDE4C	0.636788	0.157607	0.278467
STS Mesenchymal-like ECM Remodeling	NMRK1	0.584404	0.160174	0.543479
CD8+ Activated	NAXE	0.32814	0.157611	0.395857
STS Proangiogenic	UQCRQ	0.857755	0.160175	0.999994
Macro SELENOP+ SLC40A1+	PHF20	0.450796	0.15797	0.297654
STS Immunomodulatory	KEAP1	0.34076	0.160177	0.999998
CD4+ Tn	COP1	0.549755	0.157618	0.541377
CD4+ Th17	PSMB6	0.370731	0.157623	0.608095
CD8+ Exhausted	RAB11B-AS1	0.621594	0.157626	0.278467
Tip Endothelial Cells	RAPGEF5	0.481829	0.164044	0.993277
M2 TREM2+ SPP1+	NRL	0.66537	0.157985	0.613548
CD8+ GZMK+ Tm	CGRRF1	0.308026	0.157635	0.458451
Granulocytes_NIBAN1_TXNIPhi	ANO8	0.812771	0.157995	0.354513
Tip Endothelial Cells	WDR37	0.736961	0.16406	0.993277
CD4+ Tregs	IARS	0.362152	0.157642	0.534394
Arterial Endothelial Cells	KIAA1549	0.710407	0.164061	0.999833
DCs AREG+	MYO16-AS1	0.753492	0.158001	0.654202
Inflammatory Monocytes	PRNP	0.49105	0.158002	0.601431
Matrix CAFs	AC138627.1	1.47049	0.165436	0.999515
CD4+ Tregs	WBP2NL	0.466803	0.157648	0.534394
CD4+ T memory	ZNF830	0.319082	0.157651	0.628796
Proinflammatory PMNs	APTR	0.608349	0.15801	0.478687
CD4+ T memory	TOPBP1	0.316501	0.157654	0.628796
CD8+ Early Activation	CUX1	0.436305	0.157654	0.505829
CD8+ Activated	GCSH	0.381805	0.157655	0.395857
DCs CD1c+	DBT	0.467664	0.158013	0.957384
CD4+ Tn	SNX11	0.350018	0.157655	0.541377
CD4+ Tregs	ERC1	0.530802	0.157656	0.534394
CD4+ Th17	NDRG1	0.356835	0.157657	0.608095
CD8+ Early Activation	SLC24A3	0.50736	0.157667	0.505829
M2 APOC1+ APOE+	ARV1	0.458547	0.158032	0.615702
Matrix CAFs	GPC5	1.67211	0.165465	0.999515
CD8+ Exhausted	UBL4A	0.588602	0.157678	0.278481
Vascular CAFs	GOLPH3	0.457572	0.16547	0.903931
CD8+ Exhausted	CRK	0.382397	0.157683	0.278481
M2 TREM2+ SPP1+	TSPO	0.413653	0.158042	0.613548
STS Mesenchymal-like Undiff.	PAWR	1.12283	0.160249	0.539231
CD8+ Early Activation	PLCB1	0.595512	0.157688	0.505829
CD8+ Exhausted	SPATA2L	0.433245	0.157689	0.278481
DCs AREG+	SMO	0.764272	0.158047	0.654202
M2 TREM2+ SPP1+	SNX32	0.719717	0.158051	0.613548
Matrix CAFs	FICD	0.664006	0.165483	0.999515
Immunoregulatroy PMNs	RAP1GAP2	0.718859	0.158055	0.294388
CD8+ GZMK+ Tm	NIBAN1	0.46251	0.157701	0.458451
CD8+ ISG	PRKAA2	0.861225	0.157702	0.413508
Tip Endothelial Cells	CYC1	0.464301	0.164121	0.993277
STS Immunomodulatory	CPVL	1.36986	0.160269	0.999998
CD8+ Early Activation	TOGARAM1	0.40039	0.157706	0.505829
Matrix CAFs	CXCL16	0.667853	0.165495	0.999515
Monocytes EREG+	METRNL	0.472422	0.158072	0.929151
Monocytes EREG+	ISOC1	0.531583	0.158073	0.929151
NK cells CD56 low	PTCD1	0.528328	0.157718	0.717735
Mastocytes	DNTTIP1	0.429793	0.158085	0.529563
NK cells CD56 low	CYB561D1	0.392448	0.157727	0.717735
NK cells CD56 low	HOXA10	0.758094	0.157731	0.717735
DCs AREG+	PLK1	0.734901	0.158091	0.654202
CD4+ Tfh	SDHC	0.374987	0.157734	0.492094
CD4+ Th17	YY1AP1	0.30514	0.157735	0.608095
Arterial Endothelial Cells	RPS6KA5	0.784715	0.164153	0.999833
STS Myofibroblastic	YAF2	0.369701	0.160303	0.941806
CD8+ Activated	HEXB	0.347038	0.157748	0.395857
Tip Endothelial Cells	RAD51D	0.470598	0.164166	0.993277
CD8+ Stressed	NOTCH2	0.359619	0.15775	0.424833
CD4+ Th17	CHMP2A	0.398587	0.15775	0.608095
CD4+ Tfh	CNST	0.420475	0.157757	0.492094
DCs CD1c+	RPL22L1	0.419686	0.158116	0.957384
DCs AREG+	CD70	0.706968	0.15812	0.654202
CD8+ Stressed	AL157392.3	0.364922	0.157766	0.424833
STS Mesenchymal-like Contactin+	AL160006.1	1.77538	0.160331	0.679753
Immunoregulatroy PMNs	FBXO42	0.430163	0.158128	0.294456
CD36+ CAFs	ACOT9	0.488741	0.165564	0.992363
CD4+ Tn	FARSB	0.358227	0.157785	0.541377
CD8+ ISG	NPHS1	0.723923	0.157786	0.413633
CD8+ Exhausted	AC008267.5	0.575134	0.157787	0.278526
CD8+ Early Activation	LPP	0.436413	0.157788	0.505878
CD8+ Stressed	NCBP1	0.407099	0.157788	0.424833
Vascular CAFs	ABI2	0.53854	0.165578	0.903931
CD8+ Activated	RPLP1	0.34784	0.157794	0.395857
CD8+ Stressed	ZSWIM5	0.533165	0.157794	0.424833
CD4+ Stressed	RUBCNL	0.818038	0.157796	0.409592
STS Mesenchymal-like ECM Remodeling	PDCD5	0.405767	0.160362	0.543479
Tip Endothelial Cells	CHKB	0.534685	0.164216	0.993277
CD8+ GZMK+ Tm	IKBIP	0.35348	0.157799	0.458451
DCs AREG+	ICE1	0.341437	0.15816	0.654202
CD8+ Stressed	TET1	0.482924	0.157805	0.424833
CD8+ Activated	R3HDM1	0.393822	0.157805	0.395857
NA	C19orf12	0.539972	0.158165	0.305851
DCs AREG+	KIF14	0.726817	0.158168	0.654202
Mastocytes	LINC00612	0.68883	0.158169	0.529625
DCs AREG+	MROH1	0.467432	0.158169	0.654202
CD4+ Stressed	ZNF704	0.522459	0.157813	0.409592
STS Mesenchymal-like Undiff.	YAP1	0.405	0.160382	0.539383
CD8+ GZMK+ Tm	NME2	0.404872	0.157821	0.458451
DCs AREG+	AL356234.2	0.712444	0.15818	0.654202
CD4+ Stressed	MFAP3L	0.78657	0.157823	0.409592
STS Mesenchymal-like Contactin+	AC008892.1	2.24281	0.160389	0.679753
STS Proangiogenic	HARS2	0.665402	0.160391	0.999994
Macro SELENOP+ SLC40A1+	FAM111A	0.446972	0.158186	0.297993
Granulocytes_NIBAN1_TXNIPhi	MID1	0.823974	0.158188	0.354678
CD4+ T memory	PRKCSH	0.363318	0.157831	0.628897
Immunoregulatroy PMNs	RNF138	0.388399	0.158194	0.29451
M2 TREM2+ SPP1+	AARS2	0.585482	0.158194	0.613548
Granulocytes_NIBAN1_TXNIPhi	TIFAB	0.743691	0.158195	0.354678
STS Mesenchymal-like Contactin+	MT-ATP8	0.976942	0.160402	0.679753
Monocytes EREG+	KDELR2	0.409433	0.158199	0.929151
Granulocytes_NIBAN1_TXNIPhi	CRABP1	0.822516	0.158199	0.354678
Mastocytes	TRAPPC13	0.469262	0.1582	0.529625
JAK2_high_STS	FOXD3-AS1	5.81848	0.160406	0.999869
M2 TREM2+ SPP1+	DRAP1	0.453095	0.158208	0.613548
Capillary Venous Endothelial Cells	SYNPO	0.43099	0.164268	0.364804
Inflammatory Monocytes	MAP3K5	0.519974	0.158209	0.60148
CD4+ Stressed	SGO2	0.463208	0.157854	0.409603
Matrix CAFs	CTSB	0.45431	0.165644	0.999515
STS Immunomodulatory	RPS6KB2	0.50208	0.160421	0.999998
CD8+ ISG	AL158071.1	0.626207	0.157861	0.413641
M2 TREM2+ SPP1+	PSMA6	0.343296	0.158226	0.613548
STS Mesenchymal-like Contactin+	NEXN-AS1	2.09817	0.160433	0.679753
CD4+ Tfh	TMLHE-AS1	0.590692	0.15787	0.492286
Capillary Venous Endothelial Cells	ST8SIA4	0.441349	0.164293	0.364804
CD4+ T memory	FGFR1OP2	0.333474	0.157878	0.628897
Monocytes EREG+	RNPEPL1	0.371395	0.158238	0.929151
STS Immunomodulatory	GALNT10	0.601509	0.160444	0.999998
CD4+ T memory	ODC1	0.373325	0.157882	0.628897
CD8+ Early Activation	JADE2	0.29906	0.157883	0.506076
DCs AREG+	CD81-AS1	0.76081	0.158241	0.654202
CD8+ Exhausted	NKD1	0.577993	0.157891	0.278623
CD8+ Exhausted	SLC9A7	0.522568	0.157892	0.278623
CD8+ ISG	CDHR2	0.649684	0.157897	0.413642
CD8+ Exhausted	IGHGP	1.16319	0.157897	0.278623
DCs AREG+	AC087269.1	0.736012	0.158256	0.654202
STS Mesenchymal-like Undiff.	CYTH3	0.575971	0.160466	0.539383
Macro SELENOP+ SLC40A1+	REX1BD	0.48891	0.158265	0.298107
M2 APOC1+ APOE+	MOGS	0.420729	0.158266	0.615742
CD8+ ISG	ZNF550	0.607641	0.157916	0.413642
Monocytes EREG+	MAGIX	0.669766	0.158274	0.929151
DCs CD1c+	SLC22A18AS	0.422985	0.158274	0.957384
DCs CD1c+	SLIRP	0.396001	0.158275	0.957384
STS Proangiogenic	EIF2B1	0.782389	0.160482	0.999994
CD4+ Tfh	PRRG2	0.621409	0.157922	0.492286
STS Proangiogenic	EIF1	0.98842	0.160488	0.999994
STS Mesenchymal-like Contactin+	AC092958.1	1.89922	0.160489	0.679753
Tip Endothelial Cells	B4GALT7	0.493564	0.164345	0.993277
CD4+ T memory	POP5	0.368516	0.157931	0.6289
Monocytes EREG+	NAP1L4	0.337972	0.158292	0.929151
Monocytes EREG+	AIF1	0.576698	0.158295	0.929151
NK cells CD56 low	AL359706.1	0.432517	0.157943	0.717735
Arterial Endothelial Cells	TNFAIP8	0.620131	0.164363	0.999833
CD4+ Tfh	F8	0.550792	0.157948	0.492286
Matrix CAFs	COPA	0.455417	0.165736	0.999515
NK cells CD56 high	DHRSX	0.43691	0.157952	0.428964
Tip Endothelial Cells	ACP6	1.13975	0.16438	0.993277
Pericytes	HAPLN3	0.860252	0.164383	0.99256
Tip Endothelial Cells	MIOS	0.56616	0.164385	0.993277
CD4+ T memory	SLC27A5	0.354274	0.157969	0.6289
STS CTA high	BIVM	0.794345	0.160533	0.815356
CD8+ GZMK+ Tm	LGR6	0.611575	0.157972	0.458458
NK cells CD56 low	EME2	0.536706	0.157972	0.717735
Mastocytes	CAV2	0.60339	0.158331	0.52972
DCs AREG+	LRCH2	0.761339	0.158332	0.654202
NK cells CD56 high	EXT2	0.371624	0.157975	0.428964
Vascular CAFs	INTS8	0.460093	0.165763	0.903931
DCs CD1c+	OIP5-AS1	0.356606	0.158334	0.957384
CD4+ Stressed	CMTR1	0.371372	0.157979	0.409643
DCs AREG+	HOXC9	0.760566	0.158337	0.654202
CD8+ Early Activation	AC025917.1	0.523474	0.157981	0.506175
STS Mesenchymal-like Contactin+	DDA1	0.739641	0.160549	0.679753
DCs AREG+	PTGFR	0.717988	0.158345	0.654202
Mastocytes	B3GALT6	0.456203	0.158346	0.52972
CD4+ Stressed	NUP50-DT	0.460249	0.157994	0.409643
DCs AREG+	HECTD3	0.463487	0.15836	0.654202
STS Epithelial-like	PHGDH	0.904153	0.160566	0.422277
STS Mesenchymal-like Contactin+	FAM120B	0.949934	0.160566	0.679753
CD4+ Stressed	ARHGAP21	0.423035	0.158004	0.409643
Immunoregulatroy PMNs	DLGAP1	0.729094	0.158367	0.294723
STS Mesenchymal-like Undiff.	NUP205	0.614682	0.160572	0.539396
M2 TREM2+ SPP1+	AL445253.1	0.702607	0.158368	0.613939
NK cells CD56 high	ERCC5	0.341875	0.158014	0.428964
Tip Endothelial Cells	TMEM63B	0.521314	0.164432	0.993277
STS Mesenchymal-like ECM Remodeling	MPST	0.600483	0.160583	0.543479
CD8+ Early Activation	MANBA	0.437141	0.158022	0.506175
STS Proangiogenic	MACROD1	0.976452	0.160588	0.999994
DCs AREG+	NAP1L3	0.758625	0.158383	0.654202
DCs AREG+	LINC01134	0.754053	0.158384	0.654202
CD4+ Tfh	NUAK2	0.567268	0.158027	0.492308
Granulocytes_NIBAN1_TXNIPhi	PMS2	0.478578	0.15839	0.35505
CD4+ Tfh	UBXN7	0.344963	0.158033	0.492308
Immunoregulatroy PMNs	RPRD1B	0.380301	0.158392	0.294723
CD8+ Exhausted	SUSD1	0.521888	0.158035	0.278801
STS CTA high	CEP76	1.18969	0.160601	0.815356
NA	HCG17	0.877209	0.158396	0.306189
Immunoregulatroy PMNs	WDR25	0.507174	0.158397	0.294723
DCs AREG+	KCTD8	0.758798	0.1584	0.654202
JAK2_high_STS	PRKAR2B	4.27054	0.160609	0.999869
STS Mesenchymal-like ECM Remodeling	GAS5	0.695212	0.16061	0.543479
STS Mesenchymal-like Undiff.	UAP1	0.764836	0.160611	0.53942
Inflammatory Monocytes	KMT5B	0.390138	0.158407	0.601533
CD8+ Exhausted	GPR89A	0.463988	0.158055	0.278804
STS Immunomodulatory	ALG12	0.527806	0.160619	0.999998
STS Mesenchymal-like ECM Remodeling	EVI2A	1.68585	0.160621	0.543479
DCs AREG+	KLHL17	0.722943	0.158418	0.654202
NK cells CD56 high	IFT52	0.314104	0.15806	0.42897
DCs CD1c+	IMPDH1	0.380625	0.158424	0.957384
Mastocytes	SS18L1	0.450283	0.158431	0.529806
CD4+ Activated	NUDT9	0.356369	0.158073	0.550016
STS Mesenchymal-like Contactin+	GMDS	0.786091	0.160637	0.679753
CD4+ Stressed	TMED8	0.415038	0.158081	0.409771
CD4+ Tfh	TRIM52-AS1	0.473245	0.158085	0.492308
NA	TIMP3	0.787013	0.158445	0.306247
Capillary Venous Endothelial Cells	HLA-E	0.40844	0.164504	0.364982
CD8+ Stressed	ZNF33B	0.383603	0.158089	0.425225
Pericytes	CLYBL	0.780044	0.164505	0.99256
CD8+ ISG	ZNF296	0.490168	0.158092	0.413817
NK cells CD56 low	CHD1	0.369577	0.158092	0.717856
CD8+ Stressed	SZT2	0.347169	0.158094	0.425225
CD36+ CAFs	SSBP1	0.311649	0.165882	0.992363
STS Mesenchymal-like Undiff.	ZNRF2	0.589815	0.16066	0.539479
STS Mesenchymal-like Contactin+	LINC02296	1.80828	0.160661	0.679753
CD4+ Th17	USP39	0.356227	0.158099	0.608696
Matrix CAFs	SORCS2	1.47044	0.165887	0.999515
M2 APOC1+ APOE+	TMEM234	0.460063	0.158461	0.616003
CD8+ Activated	UXT	0.382559	0.158107	0.395999
DCs AREG+	CMTM8	0.636723	0.158468	0.654202
CD8+ Stressed	STK3	0.474517	0.158111	0.425225
STS Epithelial-like	RAB32	0.906914	0.160677	0.422405
Proinflammatory PMNs	TSBP1-AS1	0.730051	0.158478	0.47912
CD8+ Activated	GSR	0.364107	0.15812	0.395999
Proinflammatory PMNs	DIPK2B	0.756353	0.158479	0.47912
CD8+ Early Activation	PCF11	0.334551	0.158122	0.506309
Mastocytes	TMCO4	0.464876	0.158481	0.529806
STS Mesenchymal-like Contactin+	AC239799.2	2.21711	0.160686	0.679753
DCs AREG+	SCNN1D	0.760475	0.158482	0.654202
NA	RAB3A	0.779172	0.158482	0.306282
STS Myofibroblastic	LARP6	0.829499	0.160688	0.943176
STS Proangiogenic	FAM219A	1.05743	0.160692	0.999994
CD4+ Stressed	RBFOX1	0.454283	0.15813	0.409828
Matrix CAFs	THSD7A	1.51071	0.165918	0.999515
STS Mesenchymal-like ECM Remodeling	GFPT2	0.8651	0.160695	0.543541
Matrix CAFs	SVEP1	1.01288	0.16592	0.999515
JAK2_high_STS	PPIL4	0.846302	0.160699	0.999869
CD4+ Th17	TCEA2	0.37211	0.158137	0.608696
CD4+ Activated	SNN	0.389427	0.158139	0.550016
STS Mesenchymal-like ECM Remodeling	PRR14L	0.409963	0.160702	0.543541
M2 APOC1+ APOE+	NMRAL1	0.377957	0.158505	0.616003
DCs AREG+	DYRK2	0.520324	0.158507	0.654202
STS Mesenchymal-like Undiff.	TIPARP	0.471945	0.160712	0.539549
NK cells CD56 low	AC010531.5	0.524455	0.158159	0.717942
M2 TREM2+ SPP1+	AL591846.2	0.659174	0.158523	0.614394
Matrix CAFs	SLC29A1	0.650642	0.165958	0.999515
Granulocytes_NIBAN1_TXNIPhi	ZNF133	0.722842	0.15853	0.355154
DCs AREG+	SERPINI2	0.744206	0.158533	0.654202
Arterial Endothelial Cells	TIMM10B	0.515754	0.164594	0.999833
CD8+ Stressed	ZNF605	0.484566	0.158179	0.425238
CD4+ Activated	PSMB7	0.34736	0.15818	0.550016
Proinflammatory PMNs	OCLN	0.743919	0.158541	0.47912
CD8+ Exhausted	UEVLD	0.44456	0.158188	0.279007
CD8+ GZMK+ Tm	GPR137B	0.417409	0.158189	0.458734
Matrix CAFs	FAM126B	0.592995	0.165976	0.999515
CD4+ Stressed	DNAJC24	0.410075	0.158191	0.409918
CD4+ Tregs	TRMT112	0.361334	0.158192	0.53559
STS Mesenchymal-like Contactin+	TTTY10	2.2876	0.160757	0.679753
Granulocytes_NIBAN1_TXNIPhi	ZNF669	0.649382	0.158553	0.355154
Macro SELENOP+ SLC40A1+	ANTXR1	0.628342	0.158553	0.298582
STS Mesenchymal-like Contactin+	ADGRB3	2.69024	0.160764	0.679753
Granulocytes_NIBAN1_TXNIPhi	AC073167.1	0.843638	0.158563	0.355154
Inflammatory Monocytes	SENP6	0.380073	0.158565	0.60159
STS CTA high	ZNF44	0.831184	0.16077	0.815356
CD8+ Activated	STAU1	0.358348	0.158217	0.396037
DCs AREG+	AC016769.6	0.74015	0.158587	0.654202
CD8+ Exhausted	KLHL8	0.507511	0.15823	0.279048
CD8+ GZMK+ Tm	KAT6A	0.396755	0.158234	0.458734
STS Epithelial-like	MTG2	0.422914	0.160797	0.422527
Proinflammatory PMNs	AL049569.1	0.737478	0.158593	0.47912
Matrix CAFs	YIPF3	0.359019	0.166022	0.999515
DCs AREG+	KLF4	0.531897	0.158594	0.654202
M2 APOC1+ APOE+	MTIF2	0.405223	0.158595	0.616003
Tip Endothelial Cells	CLIC1	0.464559	0.164652	0.993277
CD4+ Tfh	CERS3	0.683209	0.158242	0.492594
Monocytes EREG+	CLCF1	0.700328	0.158601	0.929151
CD8+ GZMK+ Tm	KIF3A	0.344186	0.158248	0.458734
CD4+ Tfh	GPR63	0.553528	0.158248	0.492594
STS Mesenchymal-like Contactin+	ZNF563	1.04184	0.160811	0.679786
STS Immunomodulatory	MFSD5	0.544235	0.160811	0.999998
Tip Endothelial Cells	DMXL2	0.647781	0.164665	0.993277
CD4+ Activated	AGPAT2	0.401394	0.158255	0.550048
NK cells CD56 high	SEC61B	0.341181	0.158257	0.429139
CD4+ Tn	NSMAF	0.371056	0.158258	0.542418
CD4+ Tn	RNMT	0.318334	0.158268	0.542418
CD8+ Exhausted	ITGAX	0.730614	0.158269	0.279084
Immunoregulatroy PMNs	SMYD3	0.753298	0.158629	0.294986
STS Immunomodulatory	S100A16	0.993219	0.160845	0.999998
STS CTA high	AC021148.2	1.74807	0.160845	0.815356
Matrix CAFs	TPM3	0.516181	0.166072	0.999515
CD8+ Early Activation	DCUN1D3	0.495217	0.158295	0.506371
STS Immunomodulatory	PCBD1	0.55705	0.160857	0.999998
CD8+ Early Activation	DDB1	0.326928	0.158299	0.506371
STS CTA high	CDC73	0.685023	0.160862	0.815356
Tip Endothelial Cells	SRPK1	0.600919	0.164714	0.993277
Capillary Venous Endothelial Cells	APC	0.276206	0.164715	0.365055
STS CTA high	C5	1.62503	0.160862	0.815356
CD8+ Early Activation	ACOT9	0.380401	0.158301	0.506371
NK cells CD56 low	ITGA6-AS1	0.534262	0.158304	0.7182
CD8+ Activated	HLTF	0.341084	0.158305	0.396037
CD8+ Early Activation	DNAJC5	0.380335	0.158308	0.506371
Mastocytes	TRIM27	0.411389	0.158666	0.530303
STS Epithelial-like	ARPC2	0.457205	0.160871	0.422537
CD4+ Activated	MORC2-AS1	0.463872	0.158309	0.550048
NK cells CD56 low	LRRC45	0.516613	0.15831	0.7182
CD8+ Exhausted	RGS2	0.442176	0.158313	0.279129
CD4+ Activated	ARL6	0.48758	0.158313	0.550048
M2 TREM2+ SPP1+	ATAD1	0.418875	0.158671	0.614643
STS Myofibroblastic	AC009228.1	1.53042	0.160883	0.943462
CD4+ Stressed	COL19A1	0.811136	0.158323	0.410077
STS CTA high	SYNE1	0.796441	0.160886	0.815356
CD4+ Stressed	FAM167B	0.827572	0.158327	0.410077
Tip Endothelial Cells	MTHFD1L	0.780493	0.164746	0.993277
STS Proangiogenic	H1F0	1.43775	0.160897	0.999994
CD4+ Tfh	SLC6A16	0.538222	0.158336	0.492594
Proinflammatory PMNs	MAP2K6	0.592907	0.158699	0.479263
DCs AREG+	GML	0.758541	0.1587	0.654202
Inflammatory Monocytes	ELK1	0.414842	0.158706	0.60159
Vascular CAFs	Z99289.3	0.620837	0.166134	0.903931
Pericytes	CNBP	0.686349	0.164765	0.99256
DCs AREG+	CD44	0.525236	0.158716	0.654202
CD4+ Stressed	ZNF665	0.54866	0.15836	0.410077
CD4+ Activated	BLOC1S2	0.343018	0.158361	0.550048
CD4+ T memory	TYW5	0.367772	0.158361	0.629802
Tip Endothelial Cells	CPXM1	0.692977	0.164779	0.993277
CD4+ Tfh	ARG1	0.625818	0.158366	0.492594
STS Mesenchymal-like Undiff.	FARS2	0.494701	0.160929	0.539818
CD4+ Th17	ZNRF1	0.436543	0.158368	0.608696
CD8+ Early Activation	KIDINS220	0.338994	0.15837	0.506465
CD4+ Th17	KLF11	0.3539	0.158379	0.608696
CD8+ GZMK+ Tm	MAP3K12	0.340809	0.158382	0.45877
CD8+ Stressed	LRIF1	0.389878	0.158382	0.425599
NA	USP54	0.700325	0.15874	0.306635
Mastocytes	SNRPC	0.43537	0.158743	0.530303
CD4+ Tregs	DGKA	0.351566	0.158387	0.535797
STS Mesenchymal-like Undiff.	OGFOD1	0.334396	0.160949	0.539818
Vascular CAFs	POLR2J3	0.589448	0.166175	0.903931
DCs AREG+	CLSTN3	0.675298	0.158749	0.654202
Tip Endothelial Cells	GNA14	0.936257	0.164806	0.993277
STS Immunomodulatory	MCOLN1	0.637942	0.160958	0.999998
Inflammatory Monocytes	TTLL3	0.422367	0.158755	0.601596
Macro SELENOP+ SLC40A1+	HOMER1	0.652744	0.158756	0.298929
Mastocytes	WRAP73	0.445671	0.158758	0.530303
Immunoregulatroy PMNs	ANP32A	0.461699	0.158759	0.295195
CD4+ Activated	NLGN3	0.506349	0.158402	0.550048
Mastocytes	DCUN1D5	0.380233	0.15876	0.530303
STS Myofibroblastic	PLAUR	0.832326	0.160966	0.943462
CD8+ Activated	HAVCR2	0.467373	0.158409	0.396048
M2 TREM2+ SPP1+	RGS6	0.69981	0.158767	0.614643
CD4+ Tfh	MAP3K9	0.480822	0.158413	0.492594
Tip Endothelial Cells	SPOUT1	0.514245	0.164834	0.993277
CD4+ Activated	IARS2	0.354952	0.158427	0.550048
Tip Endothelial Cells	PDIA5	0.666717	0.164841	0.993277
M2 TREM2+ SPP1+	AL353719.1	0.674734	0.158787	0.614643
CD4+ Tfh	AC027682.4	0.513281	0.158436	0.492594
NK cells CD56 low	ASPHD1	0.449597	0.158437	0.718481
Tip Endothelial Cells	CORO2B	1.06401	0.164852	0.993277
CD4+ T memory	ANAPC16	0.415861	0.158438	0.629945
Pericytes	BCAS2	0.512678	0.164865	0.99256
DCs AREG+	ZNF711	0.760313	0.158811	0.654202
Arterial Endothelial Cells	WDR4	0.565384	0.16487	0.999833
Monocytes EREG+	FUT7	0.707865	0.158817	0.929151
NK cells CD56 low	AL096865.1	0.527051	0.158466	0.718481
DCs AREG+	AC008957.2	0.760884	0.158826	0.654202
NK cells CD56 high	STK38	0.405313	0.158471	0.429214
CD8+ GZMK+ Tm	IFITM2	0.471878	0.158471	0.45877
CD8+ Activated	YJU2	0.357005	0.158473	0.396084
DCs AREG+	LINC00881	0.597678	0.158831	0.654202
CD8+ Exhausted	SLC49A4	0.529838	0.158474	0.279349
CD8+ Activated	EPS8	0.422603	0.158477	0.396084
CD4+ Tregs	AP4E1	0.4109	0.158479	0.535991
STS Epithelial-like	AL445524.1	0.609556	0.161041	0.422537
STS Mesenchymal-like ECM Remodeling	TOMM22	0.519009	0.161042	0.544076
CD4+ Stressed	AF230666.1	0.566049	0.158485	0.410329
NK cells CD56 high	CPSF6	0.370567	0.158485	0.429214
STS Epithelial-like	VAMP8	0.626949	0.161048	0.422537
M2 TREM2+ SPP1+	CFL1	0.413398	0.15885	0.614643
NA	CLDN12	0.760991	0.158855	0.306822
DCs AREG+	KIF5C	0.7469	0.158855	0.654202
DCs AREG+	CYP3A5	0.759526	0.158859	0.654202
DCs AREG+	SIX2	0.759526	0.158859	0.654202
M2 APOC1+ APOE+	PSMB8	0.444479	0.15886	0.616003
STS CTA high	UBE2D4	0.903934	0.161071	0.815356
STS Myofibroblastic	NR1H2	0.559567	0.161072	0.943462
NA	N6AMT1	0.743322	0.158874	0.306822
CD8+ Early Activation	MTF1	0.362924	0.158517	0.506796
CD8+ Stressed	BLK	0.560496	0.158526	0.425664
Macro SELENOP+ SLC40A1+	UBE2G2	0.360603	0.158885	0.299061
DCs AREG+	AC022272.1	0.728503	0.158888	0.654202
STS Immunomodulatory	THOC3	0.509939	0.161094	0.999998
Granulocytes_NIBAN1_TXNIPhi	ROBO1	0.768449	0.15889	0.355593
M2 APOC1+ APOE+	NOB1	0.443867	0.158892	0.616003
STS Mesenchymal-like ECM Remodeling	MPHOSPH8	0.439363	0.161098	0.544076
Vascular CAFs	ATG2B	0.497326	0.16632	0.903931
STS Mesenchymal-like Undiff.	ETS1	0.388512	0.1611	0.540067
CD4+ Th17	BAZ1B	0.356692	0.158542	0.608696
Pericytes	FNDC10	1.14621	0.164956	0.99256
M2 TREM2+ SPP1+	TOE1	0.594369	0.158901	0.614692
STS CTA high	CPNE9	1.35216	0.161105	0.815356
Matrix CAFs	SCAMP3	0.579759	0.166332	0.999515
STS Mesenchymal-like Contactin+	SLC13A3	1.33517	0.161111	0.680759
CD8+ ISG	FP565260.1	0.695354	0.158551	0.414806
DCs AREG+	CASC20	0.755619	0.158912	0.654202
Granulocytes_NIBAN1_TXNIPhi	CCDC13	0.663313	0.158915	0.355593
NK cells CD56 high	METTL21A	0.334994	0.158558	0.429214
STS Mesenchymal-like Contactin+	CLDN6	1.79886	0.16112	0.680759
CD4+ Tfh	TNRC18	0.432027	0.158564	0.492892
NA	APOD	0.971609	0.158922	0.306879
Granulocytes_NIBAN1_TXNIPhi	PTPN13	0.838896	0.158923	0.355593
CD8+ Early Activation	PTPRE	0.389183	0.158573	0.506796
Arterial Endothelial Cells	AC009961.1	0.734704	0.164987	0.999833
Proinflammatory PMNs	FAM174B	0.69571	0.158933	0.479883
Granulocytes_NIBAN1_TXNIPhi	SLC1A2	0.956673	0.158933	0.355593
Pericytes	KATNB1	0.633796	0.164989	0.99256
NK cells CD56 low	SOX6	0.510354	0.158577	0.718502
Immunoregulatroy PMNs	VAPA	0.333315	0.158938	0.29543
Pericytes	HNRNPH2	0.444863	0.164995	0.99256
JAK2_high_STS	MIR302CHG	5.82562	0.161144	0.999869
Immunoregulatroy PMNs	RAB35	0.417098	0.15894	0.29543
DCs AREG+	CCL22	0.762229	0.158958	0.654202
Pericytes	PGAP2	0.692155	0.165016	0.99256
CD8+ ISG	WSB2	0.395899	0.158606	0.414817
NK cells CD56 low	GRK7	0.595047	0.158612	0.718502
DCs AREG+	GALNT13	0.758821	0.15897	0.654202
STS Mesenchymal-like Undiff.	SLC38A10	0.416239	0.161179	0.540067
DCs AREG+	AL353796.2	0.737413	0.158981	0.654202
CD4+ Stressed	STMN2	0.889392	0.158629	0.410633
CD8+ Stressed	GNPAT	0.325303	0.15863	0.425803
NK cells CD56 high	ZFAND2A	0.342174	0.158635	0.429308
CD4+ Activated	TBRG4	0.360504	0.158637	0.550547
STS CTA high	AP005329.3	1.79656	0.161211	0.815356
STS Epithelial-like	P4HTM	0.486549	0.161213	0.422751
CD8+ Activated	PPP1R35	0.367826	0.158653	0.396178
STS CTA high	PAGE1	2.02689	0.161216	0.815356
CD8+ Exhausted	TMEM191B	0.613673	0.158655	0.279628
DCs AREG+	ZNF154	0.742371	0.159025	0.654202
STS CTA high	WDR74	0.882071	0.161231	0.815356
CD4+ Tfh	GRK7	0.632336	0.158671	0.492931
STS Mesenchymal-like Contactin+	ZNF300	0.686945	0.161236	0.681032
CD4+ Tfh	MTSS2	0.632272	0.158675	0.492931
Arterial Endothelial Cells	CCNT1	0.546983	0.165088	0.999833
DCs AREG+	AL683807.1	0.744945	0.159036	0.654202
CD4+ Tregs	LINC00513	0.556136	0.158682	0.536472
Granulocytes_NIBAN1_TXNIPhi	DMGDH	0.787505	0.159041	0.355769
Inflammatory Monocytes	TPM3	0.366034	0.159053	0.602307
Granulocytes_NIBAN1_TXNIPhi	LRP1B	0.792369	0.159056	0.355769
CD8+ GZMK+ Tm	MTG2	0.344343	0.1587	0.459019
CD4+ Tfh	LY86-AS1	0.833703	0.158701	0.492931
CD4+ Stressed	LRRC29	0.599643	0.158701	0.410668
CD4+ Tfh	SMTN	0.832827	0.158706	0.492931
Tip Endothelial Cells	RERE	0.52792	0.165127	0.993277
Vascular CAFs	SIPA1	0.508396	0.166497	0.903931
STS Immunomodulatory	COMMD8	0.514065	0.161278	0.999998
Granulocytes_NIBAN1_TXNIPhi	USP45	0.579937	0.159077	0.355769
NK cells CD56 low	TMEM237	0.531826	0.158723	0.718576
CD4+ Tregs	TFPT	0.351482	0.158723	0.536472
Macro SELENOP+ SLC40A1+	GSKIP	0.422301	0.159084	0.299374
STS Mesenchymal-like Contactin+	PAX6	2.35238	0.161295	0.681032
M2 TREM2+ SPP1+	ZFP69	0.644719	0.159093	0.615
CD4+ Tregs	CHKB-DT	0.469073	0.158736	0.536472
Monocytes EREG+	ENTR1	0.416655	0.159094	0.929151
Tip Endothelial Cells	AL356113.1	1.15049	0.165156	0.993277
CD4+ Stressed	PDE9A	0.615415	0.158745	0.410668
NK cells CD56 high	YIPF2	0.346761	0.158746	0.429318
CD4+ Stressed	SAXO2	0.794292	0.158751	0.410668
STS CTA high	COIL	0.812341	0.161314	0.815356
STS Mesenchymal-like Contactin+	CUL7	0.660898	0.161319	0.681032
Immunoregulatroy PMNs	C15orf48	0.595533	0.159117	0.295625
STS Immunomodulatory	TGIF1	0.437852	0.161323	0.999998
Mastocytes	CTSD	0.639572	0.15912	0.531129
STS Myofibroblastic	SOGA3	1.24285	0.161325	0.943462
DCs AREG+	AC010327.4	0.755708	0.159132	0.654202
CD8+ ISG	CTRC	0.626386	0.158778	0.414974
CD8+ ISG	CACNA1A	0.436928	0.158779	0.414974
STS Immunomodulatory	DDX19A	0.374134	0.161341	0.999998
STS Mesenchymal-like Contactin+	AL035401.1	2.02212	0.161343	0.681032
Macro SELENOP+ SLC40A1+	NNT	0.400562	0.159142	0.299449
M2 TREM2+ SPP1+	AL021155.5	0.669342	0.159142	0.615043
Granulocytes_NIBAN1_TXNIPhi	CBFA2T3	0.617172	0.159144	0.355772
Vascular CAFs	FLOT2	0.558564	0.166572	0.903931
Mastocytes	RPS19	0.452535	0.159153	0.531129
NK cells CD56 low	AL356488.3	0.520642	0.158803	0.718649
CD36+ CAFs	LAMTOR5	0.495346	0.166587	0.992363
DCs AREG+	ZFP28	0.705585	0.159166	0.654202
Mastocytes	TSTD3	0.592609	0.15917	0.531129
STS Mesenchymal-like Undiff.	TRIM5	0.446232	0.161378	0.540415
NA	MIAT	0.89762	0.159178	0.307239
Tip Endothelial Cells	MPP4	1.40316	0.165236	0.993277
Macro SELENOP+ SLC40A1+	TMEM163	0.689242	0.159183	0.299458
CD4+ Activated	CERS2	0.361751	0.158827	0.550547
CD4+ Activated	SLC27A1	0.403967	0.15883	0.550547
CD8+ Early Activation	ACBD3	0.336128	0.15883	0.507317
CD4+ Stressed	ABHD15-AS1	0.600128	0.158831	0.410738
CD4+ Stressed	STS	0.521772	0.158832	0.410738
STS CTA high	AC240274.1	1.77061	0.161393	0.815356
CD4+ Tregs	HEATR6	0.33862	0.158833	0.536472
NK cells CD56 low	AC243829.1	0.530599	0.158834	0.718649
DCs AREG+	AC110285.2	0.756424	0.159192	0.654202
Proinflammatory PMNs	BRPF3	0.522718	0.159196	0.480411
DCs AREG+	LINC01358	0.717999	0.159196	0.654202
NA	POP1	0.682125	0.159199	0.307239
DCs AREG+	COQ10A	0.586539	0.159202	0.654202
STS Proangiogenic	ZNF408	0.985263	0.161406	0.999994
DCs CD1c+	FES	0.384477	0.159208	0.957384
Granulocytes_NIBAN1_TXNIPhi	GRAP	0.762036	0.159208	0.355837
CD4+ T memory	MALT1	0.396003	0.158854	0.631217
CD4+ Th17	GTF2B	0.356426	0.158859	0.608696
Vascular CAFs	C5orf38	0.883193	0.166642	0.903931
STS CTA high	CTBP1-DT	0.711631	0.161423	0.815356
M2 APOC1+ APOE+	C1orf122	0.391204	0.159219	0.616767
Pericytes	ZNF511	0.55905	0.165274	0.99256
NA	ADGRL4	0.846786	0.159221	0.307239
NA	TMEM45B	0.914761	0.159221	0.307239
STS Mesenchymal-like Contactin+	CABYR	1.82889	0.161425	0.681038
CD8+ Early Activation	LARP4B	0.485355	0.158865	0.507317
DCs CD1c+	ALKBH3	0.428012	0.159225	0.957384
CD4+ Th17	PTBP3	0.348728	0.15887	0.608696
CD4+ T memory	SEC23B	0.402205	0.15887	0.631217
STS CTA high	AC027237.2	1.73851	0.161434	0.815356
STS Mesenchymal-like ECM Remodeling	RPS11	0.477622	0.161441	0.544623
CD4+ Activated	AC008555.4	0.388353	0.158881	0.550547
Granulocytes_NIBAN1_TXNIPhi	PHKA2	0.474179	0.159238	0.355837
Granulocytes_NIBAN1_TXNIPhi	STON2	0.603507	0.159238	0.355837
CD8+ Exhausted	AKNAD1	0.533826	0.158881	0.279937
CD4+ T memory	CISD1	0.378	0.158883	0.631217
CD4+ Activated	TUBD1	0.33757	0.158884	0.550547
DCs AREG+	AL118556.1	0.755003	0.159243	0.654202
DCs AREG+	AC064805.1	0.736934	0.159245	0.654202
CD4+ Tn	P2RY10	0.370207	0.158888	0.543664
NK cells CD56 high	TP53	0.357676	0.158895	0.429347
NA	HSH2D	0.817244	0.159254	0.307259
M2 TREM2+ SPP1+	TTC39A	0.684423	0.159255	0.615299
CD8+ GZMK+ Tm	FAM122B	0.349356	0.158909	0.459252
Monocytes EREG+	CREB3L4	0.587079	0.159271	0.929151
CD8+ ISG	AL138895.1	0.608478	0.158917	0.415265
Granulocytes_NIBAN1_TXNIPhi	YJEFN3	0.824899	0.159275	0.355871
STS Mesenchymal-like Contactin+	AC008764.8	0.938335	0.16148	0.681038
CD8+ Exhausted	BBS1	0.572867	0.158929	0.279988
STS Mesenchymal-like Contactin+	SCGB2B2	2.24861	0.16149	0.681038
Inflammatory Monocytes	FOXJ3	0.430848	0.159289	0.602662
CD4+ Tfh	ABI3BP	0.515843	0.158932	0.4934
CD4+ T memory	MBTD1	0.512036	0.158938	0.631271
Arterial Endothelial Cells	CYB5B	0.587063	0.165352	0.999833
CD4+ Tfh	ISOC2	0.439354	0.158954	0.4934
NA	LINC01852	0.834977	0.159314	0.307273
DCs AREG+	LINC02801	0.754507	0.159316	0.654202
STS Proangiogenic	SIX5	0.875742	0.161523	0.999994
CD4+ Th17	SDHC	0.345009	0.158965	0.608811
STS Mesenchymal-like Contactin+	LRATD2	1.89718	0.161527	0.681038
CD4+ Tregs	METTL5	0.350605	0.158967	0.536686
STS CTA high	AC009093.2	2.38126	0.161535	0.815356
CD4+ Stressed	TMEM14C	0.369956	0.158974	0.411036
CD8+ Exhausted	AL592183.1	0.523987	0.158976	0.280038
DCs AREG+	LRRC4C	0.7424	0.159334	0.654202
STS Epithelial-like	CMPK1	0.369013	0.161542	0.423356
Matrix CAFs	C1orf53	0.698236	0.166764	0.999515
CD8+ ISG	HFE	0.61514	0.158983	0.415335
NA	GUCY1B1	0.754686	0.159341	0.307289
Inflammatory Monocytes	DICER1	0.382654	0.159342	0.602703
M2 TREM2+ SPP1+	HRH1	0.541171	0.159342	0.615299
Tip Endothelial Cells	AC016949.1	0.788839	0.165404	0.993277
Matrix CAFs	CYP4B1	1.4727	0.166777	0.999515
JAK2_high_STS	LAYN	3.71235	0.161557	0.999869
CD4+ Tfh	AL031985.4	0.543386	0.158998	0.493436
DCs AREG+	AC009975.1	0.757122	0.159357	0.654202
CD4+ Tregs	BCAT2	0.415459	0.159007	0.5367
Vascular CAFs	ISG20L2	0.476957	0.166793	0.903931
Monocytes EREG+	PFDN5	0.437014	0.159371	0.929151
CD4+ Tn	UBR2	0.397851	0.159015	0.543757
CD8+ ISG	CENPA	0.537858	0.159024	0.415335
STS CTA high	CLCN7	0.934371	0.161585	0.815356
Pericytes	TRIL	0.855708	0.165435	0.99256
CD8+ Early Activation	RNF169	0.36292	0.159028	0.507404
CD4+ Tfh	KCNC1	0.51316	0.159032	0.493437
CD36+ CAFs	COX7B	0.374122	0.166816	0.992363
Pericytes	ATP5MC3	0.468069	0.165447	0.99256
Monocytes EREG+	GEMIN8	0.534398	0.159396	0.929151
Mastocytes	GNPDA2	0.552935	0.159396	0.531482
STS Immunomodulatory	JTB	0.721273	0.161605	0.999998
M2 TREM2+ SPP1+	TM4SF19-AS1	0.684857	0.159403	0.615299
CD4+ T memory	TMEM106C	0.392919	0.159052	0.631406
CD8+ ISG	KBTBD6	0.581531	0.159054	0.415335
Monocytes EREG+	SMCR5	0.636485	0.159414	0.929151
STS Epithelial-like	EIF2B1	0.415783	0.16162	0.423387
CD4+ Tfh	FAM193A	0.434985	0.159063	0.493437
M2 APOC1+ APOE+	PDK4	0.910964	0.159421	0.617029
STS Epithelial-like	PORCN	0.493142	0.161629	0.423387
CD4+ Stressed	ATPAF2	0.38224	0.159071	0.411218
M2 TREM2+ SPP1+	ZNF598	0.458769	0.159434	0.615299
NK cells CD56 low	CD7	0.437621	0.15908	0.719334
CD8+ Stressed	LINC00402	0.637233	0.159084	0.426691
STS Mesenchymal-like Contactin+	AC006581.2	1.80266	0.161645	0.681038
STS Immunomodulatory	TNFAIP1	0.491763	0.161646	0.999998
NK cells CD56 high	CREBBP	0.431267	0.159086	0.429358
Granulocytes_NIBAN1_TXNIPhi	SHISAL2A	0.85178	0.159447	0.356139
STS CTA high	DUOXA1	2.14611	0.161658	0.815356
STS Myofibroblastic	TMEM50A	0.439767	0.161661	0.943462
CD4+ Tfh	FAM241B	0.555716	0.159102	0.493455
M2 APOC1+ APOE+	PIN1	0.414703	0.159459	0.617029
STS Myofibroblastic	NECAP2	0.441584	0.161663	0.943462
Granulocytes_NIBAN1_TXNIPhi	AMACR	0.565225	0.159461	0.356139
STS CTA high	ARL4D	1.4853	0.161666	0.815356
Inflammatory Monocytes	RTN1	0.530307	0.159465	0.60289
Capillary Venous Endothelial Cells	TAPBP	0.359358	0.165522	0.365686
DCs AREG+	AC102953.2	0.751617	0.159473	0.654202
DCs AREG+	CHL1	0.739346	0.159475	0.654202
CD8+ Early Activation	ZSCAN25	0.345856	0.159118	0.507404
Macro SELENOP+ SLC40A1+	RPA1	0.418589	0.159479	0.29998
STS Myofibroblastic	CAVIN1	0.521439	0.161689	0.943462
CD8+ GZMK+ Tm	MAN2A1	0.424031	0.15913	0.459652
CD4+ Tn	TMEM63A	0.394276	0.159132	0.543757
STS Mesenchymal-like Contactin+	CCDC121	1.01092	0.161693	0.681038
M2 TREM2+ SPP1+	FKBP14	0.53688	0.15949	0.615371
Proinflammatory PMNs	MDM4	0.44288	0.159494	0.481131
CD4+ Th17	ACTR1B	0.330764	0.159139	0.609059
CD4+ Th17	ERP29	0.339476	0.159149	0.609059
CD8+ ISG	AC018529.2	0.608973	0.159149	0.415394
Granulocytes_NIBAN1_TXNIPhi	SMC5-AS1	0.758056	0.159507	0.356194
CD4+ T memory	CDK5R1	0.388978	0.15915	0.631406
CD8+ ISG	GZF1	0.488962	0.15916	0.415394
NA	BOLA2B	0.825529	0.15952	0.307525
STS Immunomodulatory	CFH	1.82487	0.161729	0.999998
CD8+ Early Activation	JAML	0.443932	0.159169	0.50742
CD8+ ISG	SH2D4A	0.613172	0.159173	0.415394
CD8+ GZMK+ Tm	CCND2	0.353944	0.159179	0.459682
Vascular CAFs	NEDD9	0.68765	0.16696	0.903931
STS Mesenchymal-like Contactin+	EVC	0.887153	0.161744	0.681038
Pericytes	PCDHGB6	0.776569	0.165593	0.99256
Inflammatory Monocytes	ZMYM2	0.460172	0.159542	0.602958
DCs CD1c+	EMP3	0.442644	0.159543	0.957384
Granulocytes_NIBAN1_TXNIPhi	ATXN7L3B	0.462758	0.159544	0.356228
STS Myofibroblastic	THEMIS	1.57202	0.161754	0.943462
DCs AREG+	SLAMF9	0.802849	0.159564	0.654202
STS Immunomodulatory	SQSTM1	0.745798	0.161768	0.999998
NA	LRGUK	0.850868	0.159566	0.307576
CD4+ Th17	TXLNG	0.36884	0.159214	0.609152
Inflammatory Monocytes	SINHCAF	0.419002	0.159572	0.602958
STS Epithelial-like	AC093323.1	0.474257	0.161777	0.42365
CD8+ ISG	GPAM	0.547443	0.159218	0.415394
CD4+ Stressed	TC2N	0.39421	0.159221	0.411465
CD8+ Exhausted	BOC	0.873289	0.159221	0.280406
Arterial Endothelial Cells	LINS1	0.51459	0.165631	0.999833
CD4+ Activated	SPOUT1	0.376962	0.159226	0.551509
DCs AREG+	FBXO16	0.753501	0.15959	0.654202
M2 APOC1+ APOE+	CXorf56	0.459839	0.159595	0.617163
Mastocytes	EIF3H	0.400443	0.159597	0.53177
CD8+ ISG	AC018557.3	0.515873	0.15924	0.415394
CD8+ Exhausted	GATD1	0.443995	0.159241	0.280408
STS Myofibroblastic	CALCA	1.3703	0.161805	0.943462
Pericytes	RELA	0.580645	0.165656	0.99256
Inflammatory Monocytes	NMI	0.414484	0.159604	0.602958
M2 TREM2+ SPP1+	TADA2A	0.465819	0.159607	0.615582
Granulocytes_NIBAN1_TXNIPhi	FBXO44	0.724594	0.159614	0.356242
STS Myofibroblastic	AL691447.2	1.53599	0.161819	0.943462
CD8+ Stressed	LINC01163	0.520439	0.159261	0.427064
NA	CHRNB1	0.735222	0.159619	0.307637
NA	CDK11B	0.47564	0.159635	0.307637
CD4+ Tfh	STK33	0.572196	0.159282	0.493585
Monocytes EREG+	MZT1	0.39779	0.159639	0.929151
DCs AREG+	FAM217A	0.712841	0.15964	0.654202
Mastocytes	TOGARAM1	0.411791	0.159644	0.53177
STS Mesenchymal-like Contactin+	B3GALT4	1.31777	0.161854	0.681038
CD4+ Stressed	C1QTNF1	0.804869	0.159298	0.411594
STS Mesenchymal-like Contactin+	BATF	2.09996	0.161858	0.681038
Granulocytes_NIBAN1_TXNIPhi	MTRES1	0.562339	0.159655	0.356242
CD4+ Tfh	TRIQK	0.642026	0.159301	0.493585
Tip Endothelial Cells	C16orf58	0.485067	0.165715	0.993277
CD8+ Stressed	BCR	0.442335	0.159309	0.42707
Macro SELENOP+ SLC40A1+	SMARCE1	0.349106	0.159669	0.300303
Granulocytes_NIBAN1_TXNIPhi	COX10-AS1	0.618052	0.159671	0.356242
CD4+ Th17	HDGFL2	0.342318	0.159317	0.609239
Granulocytes_NIBAN1_TXNIPhi	TIGD5	0.675767	0.159674	0.356242
Matrix CAFs	ASPN	1.27808	0.167096	0.999515
Granulocytes_NIBAN1_TXNIPhi	OTUD6B	0.484454	0.159681	0.356242
DCs AREG+	AC104170.1	0.746404	0.159682	0.654202
Tip Endothelial Cells	MGST2	0.579829	0.165739	0.993277
CD4+ Tfh	LCMT1	0.378513	0.159336	0.493585
CD4+ Tfh	AC026471.1	0.590773	0.159338	0.493585
STS Myofibroblastic	NKAPL	1.06775	0.161899	0.943462
STS Mesenchymal-like Contactin+	ANKRD37	1.05247	0.161902	0.681054
NA	AC091114.1	0.92806	0.159701	0.307729
Proinflammatory PMNs	CEP63	0.479947	0.159703	0.481304
M2 TREM2+ SPP1+	CROCC	0.709259	0.159705	0.615582
Pericytes	FAM161A	0.797261	0.165759	0.99256
Granulocytes_NIBAN1_TXNIPhi	AC106707.1	0.666645	0.15971	0.356257
CD8+ ISG	AC009299.3	0.508163	0.159355	0.415622
Proinflammatory PMNs	DNAH12	0.696092	0.159713	0.481304
NK cells CD56 high	MRPL51	0.357355	0.159357	0.429619
Monocytes EREG+	EGLN2	0.399553	0.159715	0.929151
CD4+ Tn	STK17B	0.367896	0.159359	0.544019
CD4+ Tfh	TTLL11	0.550834	0.15936	0.493585
Pericytes	KIF18A	1.30573	0.165773	0.99256
Matrix CAFs	CYP4V2	0.560589	0.167146	0.999515
Macro SELENOP+ SLC40A1+	PTGS1	0.451433	0.159725	0.300374
Vascular CAFs	NOL6	0.687213	0.167147	0.903931
M2 TREM2+ SPP1+	THAP7	0.46689	0.159726	0.615582
DCs AREG+	LAPTM4B	0.598136	0.159733	0.654202
NK cells CD56 low	FUT4	0.520333	0.159377	0.719822
CD4+ Tn	NANS	0.317747	0.159378	0.544019
CD4+ Tfh	MON1A	0.502882	0.159382	0.493585
Vascular CAFs	PCED1A	0.835109	0.167164	0.903931
NA	DCAKD	0.630242	0.159746	0.307778
CD8+ Activated	PRR13	0.383104	0.159389	0.396934
CD8+ Early Activation	ETV3	0.359413	0.159393	0.507814
Tip Endothelial Cells	NAV1	0.599458	0.165803	0.993277
M2 TREM2+ SPP1+	SH3RF1	0.475951	0.159753	0.615582
CD8+ Exhausted	SEC61A2	0.507092	0.159396	0.280649
NK cells CD56 low	TMEM203	0.368711	0.159407	0.719822
DCs AREG+	CDK11B	0.442922	0.159764	0.654202
Tip Endothelial Cells	MAK16	0.52694	0.165828	0.993277
Arterial Endothelial Cells	ISOC1	0.580697	0.165835	0.999833
CD8+ Exhausted	MED24	0.432495	0.159432	0.28068
STS CTA high	MTG2	0.708548	0.161992	0.815356
Granulocytes_NIBAN1_TXNIPhi	AC078785.1	0.778014	0.15979	0.356334
STS Mesenchymal-like Contactin+	PCDHB12	1.61303	0.161993	0.681274
Monocytes EREG+	IAH1	0.427471	0.159791	0.929151
CD4+ Tfh	TRMT9B	0.815875	0.159436	0.493585
Mastocytes	NAT14	0.67828	0.159795	0.531808
Capillary Venous Endothelial Cells	NCL	0.316298	0.165851	0.365955
Matrix CAFs	TMEM150C	1.50451	0.167222	0.999515
DCs AREG+	DSCAML1	0.7309	0.159803	0.654202
Granulocytes_NIBAN1_TXNIPhi	CD101	0.836278	0.159809	0.356334
STS CTA high	PRSS12	3.07157	0.162013	0.815356
M2 TREM2+ SPP1+	DGCR8	0.515781	0.159823	0.615582
Pericytes	DFFB	0.821414	0.165874	0.99256
STS CTA high	ST3GAL6-AS1	1.76996	0.162026	0.815356
CD8+ GZMK+ Tm	ZNF264	0.327393	0.159473	0.459791
CD4+ Tfh	SNHG30	0.389852	0.159476	0.493611
CD8+ Early Activation	PPT1	0.343878	0.159486	0.508004
M2 TREM2+ SPP1+	PPARA	0.455673	0.159846	0.615582
CD8+ GZMK+ Tm	TMF1	0.355619	0.159495	0.459791
Tip Endothelial Cells	OSBPL3	0.52606	0.165903	0.993277
CD8+ ISG	LINC02362	0.536632	0.1595	0.415717
STS Epithelial-like	PIGH	0.539297	0.162061	0.424265
Monocytes EREG+	RPL8	0.525514	0.159861	0.929151
Macro SELENOP+ SLC40A1+	LARP1B	0.414261	0.159861	0.300525
M2 APOC1+ APOE+	PCED1A	0.482043	0.159861	0.617335
NK cells CD56 high	VPS13A	0.318937	0.159505	0.429687
DCs AREG+	B3GAT2	0.738348	0.159873	0.654202
STS Mesenchymal-like Contactin+	ATP1B2	1.84281	0.162076	0.681324
STS Myofibroblastic	CBWD2	0.499107	0.162076	0.944119
Matrix CAFs	C1orf162	1.31152	0.167297	0.999515
STS Mesenchymal-like Contactin+	AC012306.2	1.76261	0.162084	0.681324
Granulocytes_NIBAN1_TXNIPhi	AC027018.1	0.812507	0.159883	0.356436
CD4+ Tn	FAM13A-AS1	0.367822	0.159527	0.544019
CD8+ Stressed	MTRNR2L8	0.870941	0.159527	0.427401
Immunoregulatroy PMNs	SLC25A16	0.403909	0.159892	0.296737
Proinflammatory PMNs	HNRNPH2	0.388787	0.159893	0.481602
CD8+ Exhausted	HELZ2	0.482074	0.159537	0.280833
CD4+ Tfh	ZNF879	0.576968	0.159541	0.493623
Granulocytes_NIBAN1_TXNIPhi	AL354696.2	0.785083	0.159899	0.356436
CD8+ GZMK+ Tm	THUMPD3	0.352899	0.159549	0.459791
Macro SELENOP+ SLC40A1+	DNM2	0.420093	0.159909	0.300559
NK cells CD56 high	FBXL12	0.338364	0.159558	0.429687
Immunoregulatroy PMNs	TICAM1	0.391817	0.159915	0.296737
STS Mesenchymal-like Undiff.	RELL1	0.421165	0.162121	0.541531
CD8+ Stressed	LINC00886	0.422099	0.159566	0.427401
CD8+ Activated	EIF3G	0.377139	0.159567	0.397311
CD8+ ISG	PBX1	0.598483	0.159568	0.415822
NK cells CD56 high	DOP1A	0.432315	0.159572	0.429687
CD4+ Tn	DOP1A	0.435779	0.15958	0.544019
Vascular CAFs	PAG1	0.704604	0.167358	0.903931
CD4+ Tfh	MAST4	0.495367	0.159582	0.493623
NK cells CD56 high	SDF4	0.336387	0.159582	0.429687
CD4+ Activated	NTN4	0.664782	0.159583	0.552323
NA	RNF31	0.55863	0.159941	0.30809
Mastocytes	SCRN3	0.452982	0.159946	0.531808
Pericytes	MASTL	0.732059	0.165998	0.99256
NA	ZNF821	0.561817	0.15995	0.30809
CD8+ Stressed	ENG	0.419347	0.159594	0.427401
STS CTA high	FLNC-AS1	1.90714	0.162155	0.815356
DCs CD1c+	SAT2	0.411766	0.159956	0.957384
CD4+ Stressed	AC073389.2	0.784749	0.159601	0.412237
CD8+ Stressed	AC012085.2	0.45217	0.159601	0.427401
STS Proangiogenic	C1orf50	0.864463	0.162163	0.999994
NA	AL136441.1	0.922429	0.159964	0.30809
M2 APOC1+ APOE+	ICMT	0.453371	0.159965	0.617335
M2 APOC1+ APOE+	DVL1	0.50442	0.159966	0.617335
CD4+ Tfh	F8A1	0.471487	0.15961	0.493623
STS Mesenchymal-like Undiff.	MTUS1	0.807343	0.162169	0.541531
STS Mesenchymal-like Undiff.	SHTN1	0.847115	0.162172	0.541531
DCs AREG+	LOR	0.744644	0.15997	0.654202
Granulocytes_NIBAN1_TXNIPhi	TMEM192	0.446101	0.159971	0.356548
Tip Endothelial Cells	SELENOO	0.600259	0.166025	0.993277
M2 TREM2+ SPP1+	ADAMTS10	0.649064	0.159976	0.615805
Mastocytes	PPCS	0.405155	0.159978	0.531808
STS Proangiogenic	HELQ	0.777311	0.162181	0.999994
M2 TREM2+ SPP1+	TLE1	0.601158	0.15998	0.615805
DCs CD1c+	SEC61G	0.44051	0.159982	0.957384
STS Immunomodulatory	ZCCHC10	0.294576	0.162188	0.999998
Proinflammatory PMNs	CLK1	0.333872	0.159987	0.481714
STS Proangiogenic	AC006213.3	1.77277	0.162189	0.999994
STS Mesenchymal-like Contactin+	AC025159.1	0.901781	0.162191	0.68144
STS Mesenchymal-like Contactin+	AC104806.2	2.05695	0.162191	0.68144
Inflammatory Monocytes	DGKA	0.439678	0.159994	0.603914
Mastocytes	C9orf78	0.339019	0.159999	0.531808
NK cells CD56 low	TMEM116	0.374446	0.159644	0.719822
Granulocytes_NIBAN1_TXNIPhi	TTC39A	0.79356	0.160003	0.35657
CD4+ Activated	AP002360.1	0.421349	0.15965	0.552323
NA	RAI14	0.782766	0.16001	0.308142
CD8+ ISG	BX664615.2	0.657296	0.159656	0.415828
Immunoregulatroy PMNs	MAN2A2	0.366461	0.160014	0.296852
CD4+ Stressed	AC244197.2	0.531152	0.15966	0.412282
CD8+ ISG	ABCA6	0.839658	0.159664	0.415828
Monocytes EREG+	SNRPA1	0.368514	0.160021	0.929151
Arterial Endothelial Cells	SP100	0.381434	0.166073	0.999833
CD4+ Activated	NAV2	0.48977	0.159667	0.552323
CD4+ Activated	PCIF1	0.348517	0.159669	0.552323
STS Mesenchymal-like ECM Remodeling	POLD3	0.308171	0.162228	0.546299
CD8+ ISG	CCL2	0.541281	0.159671	0.415828
CD4+ Tfh	KCND2	0.628651	0.159674	0.493683
CD8+ ISG	NREP	0.628747	0.159679	0.415828
Mastocytes	SEC23A	0.372632	0.160037	0.531808
Matrix CAFs	OPCML	1.1976	0.167462	0.999515
STS Mesenchymal-like ECM Remodeling	UBTF	0.289487	0.162247	0.546299
STS Proangiogenic	PCDHB9	2.10001	0.162248	0.999994
STS CTA high	NUDCD3	0.839161	0.162258	0.815356
Tip Endothelial Cells	ANXA2R	0.650457	0.166107	0.993277
M2 TREM2+ SPP1+	VGLL4	0.425916	0.160061	0.615876
STS CTA high	TAF8	0.629406	0.162264	0.815356
Granulocytes_NIBAN1_TXNIPhi	CXCL13	0.806111	0.160063	0.356642
Proinflammatory PMNs	DDX3X	0.399779	0.160063	0.481714
Inflammatory Monocytes	ANKRD13D	0.398476	0.160068	0.603951
CD4+ Stressed	RASGEF1B	0.363795	0.159717	0.412282
Granulocytes_NIBAN1_TXNIPhi	VWCE	0.804744	0.160079	0.356642
DCs AREG+	SLC3A1	0.691295	0.16008	0.654202
NA	TSTD1	0.470497	0.160081	0.308242
Pericytes	WASF3	0.578359	0.166131	0.99256
CD4+ Activated	EML2	0.331383	0.159725	0.552323
CD4+ Tfh	2025-03-03	0.627971	0.159726	0.493683
STS CTA high	MCM9	1.34519	0.16229	0.815356
Matrix CAFs	LRRC2	1.39147	0.16751	0.999515
Proinflammatory PMNs	ZNF346	0.618783	0.1601	0.481714
CD4+ Stressed	AL590822.3	0.808651	0.159743	0.412282
CD4+ Stressed	COL5A2	0.616863	0.159746	0.412282
STS Immunomodulatory	BUD31	0.424223	0.162306	0.999998
STS Mesenchymal-like Undiff.	SLC4A7	0.376572	0.162306	0.541531
DCs AREG+	LRRC1	0.747633	0.160108	0.654202
M2 APOC1+ APOE+	CHCHD5	0.373192	0.160116	0.617335
Inflammatory Monocytes	MED26	0.43492	0.160116	0.603956
CD4+ Tn	PITPNA	0.335428	0.159763	0.544446
Mastocytes	TMEM183A	0.343655	0.160122	0.531808
CD8+ Exhausted	MSANTD3	0.571099	0.159765	0.281169
STS CTA high	AASS	0.983067	0.162325	0.815356
CD8+ ISG	BX284668.6	0.626127	0.159766	0.415983
STS Immunomodulatory	SPCS3	0.454277	0.162332	0.999998
M2 TREM2+ SPP1+	ZNF717	0.576981	0.160131	0.615876
STS Mesenchymal-like Contactin+	PRKCZ	1.97397	0.162338	0.681891
Tip Endothelial Cells	DPP9	0.543017	0.166188	0.993277
STS CTA high	AL355574.1	1.75146	0.162343	0.815356
Vascular CAFs	UIMC1	0.533819	0.16756	0.903931
Vascular CAFs	KMT2D	0.491412	0.167562	0.903931
DCs AREG+	NPM3	0.531279	0.160144	0.654202
NA	AC015923.1	0.856917	0.160145	0.30833
CD4+ Stressed	FCGRT	0.516917	0.159789	0.412282
M2 APOC1+ APOE+	EIF2S3	0.360364	0.160147	0.617335
CD4+ Tfh	ZFHX3	0.540885	0.159795	0.493683
STS Epithelial-like	DBF4	0.603192	0.162355	0.424771
STS Mesenchymal-like Undiff.	PDE4A	1.17136	0.162357	0.541531
Arterial Endothelial Cells	TAF1	0.55548	0.166207	0.999833
DCs AREG+	AC004148.1	0.723854	0.160162	0.654202
STS Epithelial-like	C1orf53	0.699947	0.162364	0.424771
DCs AREG+	ZBTB20-AS1	0.702439	0.160165	0.654202
M2 TREM2+ SPP1+	AP004609.3	0.676755	0.160165	0.615876
NK cells CD56 low	AC022540.1	0.48509	0.159808	0.719822
DCs AREG+	EPHB4	0.753061	0.160166	0.654202
NK cells CD56 low	NAPB	0.436732	0.15981	0.719822
CD8+ GZMK+ Tm	YARS2	0.327937	0.159812	0.460205
M2 TREM2+ SPP1+	SSNA1	0.40036	0.16017	0.615876
DCs CD1c+	MAN2B1	0.410877	0.16017	0.957384
CD4+ Th17	MAF1	0.385312	0.159817	0.609639
CD4+ Stressed	AL031595.2	0.823278	0.159819	0.412282
DCs AREG+	LINC02201	0.749025	0.160177	0.654202
STS Proangiogenic	TRIM61	2.69902	0.16238	0.999994
CD4+ Activated	ARL8A	0.370179	0.159824	0.552323
DCs AREG+	SCML2	0.758062	0.160185	0.654202
STS Myofibroblastic	PYGO1	0.912196	0.162396	0.944141
STS Proangiogenic	TTF1	0.73773	0.162397	0.999994
CD4+ Stressed	ERVK13-1	0.435979	0.159839	0.412282
Vascular CAFs	DCBLD1	0.603602	0.167615	0.903931
Arterial Endothelial Cells	HIST2H2BE	0.742834	0.166247	0.999833
CD8+ Stressed	ZNF862	0.472725	0.159841	0.427667
CD8+ ISG	AC008761.1	0.546117	0.159846	0.416085
STS Immunomodulatory	SNAPC2	0.619681	0.162406	0.999998
Macro SELENOP+ SLC40A1+	SLC23A2	0.52113	0.160212	0.301013
CD8+ Early Activation	POLR1A	0.370506	0.159856	0.508546
Granulocytes_NIBAN1_TXNIPhi	SMCR5	0.754694	0.160213	0.356802
Granulocytes_NIBAN1_TXNIPhi	AP002360.1	0.783486	0.160213	0.356802
CD4+ Activated	SIRT5	0.424468	0.15986	0.552323
CD4+ Tfh	N4BP2	0.388425	0.159861	0.493683
Granulocytes_NIBAN1_TXNIPhi	BAG2	0.664499	0.160223	0.356802
CD4+ Tregs	AC099063.1	0.473728	0.159866	0.538085
CD4+ Stressed	AP000866.2	0.82572	0.159867	0.412282
DCs AREG+	PP2D1	0.716303	0.160228	0.654202
NA	LRP6	0.781043	0.160229	0.308345
STS CTA high	AL353586.1	1.93056	0.162433	0.815356
CD4+ Tregs	RAN	0.374222	0.159877	0.538085
JAK2_high_STS	NT5C	1.08001	0.162436	0.999869
STS Mesenchymal-like Contactin+	LNCSRLR	1.59668	0.162443	0.682004
CD8+ ISG	AC107081.2	0.554457	0.159886	0.416085
CD8+ Stressed	CLEC12A	0.635596	0.159886	0.427685
CD4+ Stressed	IGLV1-40	0.82588	0.159889	0.412282
M2 APOC1+ APOE+	CSNK2B	0.373133	0.16025	0.617335
NK cells CD56 low	ELP3	0.390155	0.159893	0.719822
STS Epithelial-like	UBE2A	0.306153	0.162452	0.424771
STS Epithelial-like	TMEM175	0.535074	0.162457	0.424771
Matrix CAFs	CYB5R1	0.634893	0.167677	0.999515
CD4+ Tfh	MAP3K2-DT	0.51291	0.159902	0.493683
DCs CD1c+	MAZ	0.374608	0.16026	0.957384
Tip Endothelial Cells	C9orf85	0.59527	0.166309	0.993277
DCs AREG+	AC020908.1	0.713106	0.160261	0.654202
STS CTA high	DENND5A	1.15785	0.162464	0.815356
Macro SELENOP+ SLC40A1+	USP8	0.411398	0.160265	0.301042
Tip Endothelial Cells	SLC29A3	0.763429	0.166314	0.993277
Granulocytes_NIBAN1_TXNIPhi	GLT1D1	0.994537	0.160266	0.356817
STS Epithelial-like	GLT8D2	0.873711	0.162468	0.424771
CD4+ Tfh	AC022872.1	0.532494	0.159914	0.493683
STS Myofibroblastic	KCTD17	0.591804	0.162479	0.944141
STS Epithelial-like	MRPL46	0.627342	0.162484	0.424771
M2 TREM2+ SPP1+	CPVL	0.620543	0.160284	0.615876
STS Immunomodulatory	BOLA2	0.564007	0.162486	0.999998
CD8+ Activated	EMC7	0.329441	0.159928	0.39782
Pericytes	LYPLAL1	0.554225	0.166339	0.99256
CD4+ Tfh	ZC3H8	0.358464	0.159934	0.493683
NA	PRRG1	0.73385	0.160291	0.30843
STS Immunomodulatory	IFT43	0.356293	0.162494	0.999998
STS Myofibroblastic	SEPTIN5	1.34811	0.162496	0.944141
Immunoregulatroy PMNs	ZNF44	0.464274	0.160299	0.297198
Vascular CAFs	NCKIPSD	0.924527	0.167721	0.903931
Pericytes	NCK1-DT	0.791499	0.166355	0.99256
STS Mesenchymal-like Contactin+	LMO7-AS1	1.56147	0.162508	0.682004
STS Myofibroblastic	RAB13	0.866871	0.162509	0.944141
JAK2_high_STS	CCDC47	0.827362	0.162511	0.999869
Immunoregulatroy PMNs	BNC2	0.696517	0.160309	0.297198
Vascular CAFs	SYNJ2BP	0.539355	0.167731	0.903931
STS Proangiogenic	ABHD18	1.34112	0.16252	0.999994
Mastocytes	CYTH3	0.552908	0.160319	0.532345
STS Mesenchymal-like Undiff.	MADD	0.31605	0.162523	0.541531
CD8+ Early Activation	IFT80	0.381814	0.159967	0.508546
NK cells CD56 low	FLYWCH2	0.387196	0.159968	0.719822
CD4+ Tfh	AC008764.8	0.57278	0.159969	0.493683
STS Mesenchymal-like Undiff.	RPL21	0.387069	0.162533	0.541531
M2 APOC1+ APOE+	TSTD1	0.442102	0.160336	0.617466
CD4+ Th17	RNPS1	0.357033	0.159981	0.609639
DCs AREG+	LINC02328	0.645308	0.160342	0.654202
CD36+ CAFs	TM4SF18	0.689834	0.167761	0.992363
Pericytes	ENOX2	0.660374	0.166394	0.99256
Mastocytes	TSNAX	0.357773	0.160348	0.532345
M2 TREM2+ SPP1+	C11orf65	0.653489	0.16035	0.615876
CD4+ Activated	AC100861.1	0.54631	0.159995	0.552585
Pericytes	MRPS33	0.534479	0.1664	0.99256
Vascular CAFs	TMCO4	0.480055	0.167772	0.903931
CD4+ Stressed	TCAF1	0.413398	0.160003	0.412437
Macro SELENOP+ SLC40A1+	FBN2	0.528355	0.16036	0.301187
CD8+ ISG	LINC01389	0.629555	0.160003	0.416211
CD4+ Stressed	RFC1	0.3352	0.160004	0.412437
CD4+ Activated	EPHX1	0.569664	0.160008	0.552585
CD8+ ISG	C17orf58	0.593018	0.160017	0.416211
CD8+ ISG	ZNF671	0.532635	0.160018	0.416211
CD4+ Tfh	B3GAT1	0.571898	0.160019	0.493683
Vascular CAFs	GJD3	0.889135	0.167795	0.903931
DCs AREG+	AL024474.2	0.686005	0.160379	0.654202
CD4+ Tn	ZFAND3	0.594854	0.160025	0.54499
STS Mesenchymal-like Undiff.	NEK1	0.416446	0.162587	0.541531
STS Mesenchymal-like Undiff.	RTN3	0.394636	0.162589	0.541531
M2 TREM2+ SPP1+	MRFAP1	0.353994	0.160388	0.615876
M2 TREM2+ SPP1+	HSF1	0.412813	0.160388	0.615876
STS Mesenchymal-like Undiff.	Z93930.2	0.562011	0.162591	0.541531
STS CTA high	AUXG01000058.1	2.24413	0.1626	0.815356
CD4+ T memory	CMPK1	0.35617	0.160048	0.633417
NK cells CD56 low	AL445248.1	0.494674	0.16005	0.719822
Inflammatory Monocytes	VPS26C	0.387083	0.160408	0.604243
Tip Endothelial Cells	LIG3	0.59641	0.166457	0.993277
CD8+ ISG	AL356805.1	0.466329	0.160054	0.416233
CD8+ Early Activation	ORMDL3	0.325104	0.160055	0.508546
Arterial Endothelial Cells	AC097534.2	0.628933	0.166461	0.999833
Inflammatory Monocytes	CRTC2	0.42642	0.160414	0.604243
STS Mesenchymal-like Contactin+	DCPS	0.780805	0.162619	0.682004
DCs AREG+	AMOTL1	0.649279	0.16042	0.654202
STS Mesenchymal-like Contactin+	AC010542.2	2.25053	0.162622	0.682004
CD4+ Stressed	ZNF790	0.439885	0.160067	0.412529
NA	MIR3936HG	0.787979	0.160427	0.308618
Proinflammatory PMNs	UIMC1	0.484838	0.160429	0.482438
CD4+ T memory	NAA15	0.358223	0.160072	0.633417
CD8+ GZMK+ Tm	EIF3A	0.282686	0.160075	0.460609
M2 TREM2+ SPP1+	ZUP1	0.448585	0.160434	0.615876
DCs AREG+	SPART-AS1	0.688919	0.160444	0.654202
CD8+ Early Activation	PNISR	0.314514	0.16009	0.508546
CD4+ Activated	CDKN1A	0.362479	0.16012	0.552766
Macro SELENOP+ SLC40A1+	DHRS4L2	0.437618	0.160478	0.301373
STS Myofibroblastic	ACVR2B	0.858967	0.162682	0.944708
CD4+ Tregs	SSRP1	0.345061	0.160125	0.538228
CD8+ Activated	SNX18	0.400841	0.160127	0.39814
Capillary Venous Endothelial Cells	CGGBP1	0.314544	0.166538	0.367239
M2 TREM2+ SPP1+	ESRRG	0.680065	0.160493	0.615876
CD8+ Early Activation	ZBTB11	0.347366	0.160142	0.508604
Granulocytes_NIBAN1_TXNIPhi	TLK2	0.359595	0.160505	0.357221
Granulocytes_NIBAN1_TXNIPhi	ARID1B	0.403909	0.160508	0.357221
Granulocytes_NIBAN1_TXNIPhi	PLEK2	0.88009	0.160513	0.357221
M2 APOC1+ APOE+	TCEA1	0.387498	0.160516	0.617672
CD8+ GZMK+ Tm	SSR3	0.342071	0.160163	0.460776
STS Epithelial-like	YES1	0.466514	0.162722	0.425003
NK cells CD56 high	GRK5	0.548472	0.160173	0.430363
Arterial Endothelial Cells	MGST2	0.596377	0.166579	0.999833
STS Myofibroblastic	AFAP1L2	1.31443	0.162734	0.944708
CD4+ Stressed	AP003774.2	0.433808	0.160183	0.41276
CD4+ Activated	FIBP	0.376725	0.160187	0.552766
CD8+ Activated	RNF4	0.328892	0.160192	0.39814
Monocytes EREG+	PITRM1	0.420523	0.16055	0.929151
CD8+ Stressed	SLC38A6	0.362084	0.160195	0.428161
Granulocytes_NIBAN1_TXNIPhi	AC007262.2	0.737852	0.160552	0.357259
NA	HSPG2	0.679337	0.160553	0.308752
Tip Endothelial Cells	BLOC1S2	0.560412	0.166602	0.993277
CD8+ Early Activation	CNNM3	0.351203	0.160201	0.508685
Pericytes	PHKG1	0.898625	0.166607	0.99256
STS CTA high	ZBTB45	0.936801	0.162763	0.815356
DCs CD1c+	HNRNPF	0.343246	0.160562	0.957384
STS Myofibroblastic	AL133268.4	1.42047	0.162771	0.944708
DCs CD1c+	YWHAG	0.353026	0.160578	0.957384
NK cells CD56 low	TSPOAP1-AS1	0.452751	0.160221	0.719822
STS CTA high	ADPRHL2	0.962179	0.162781	0.815356
CD4+ Stressed	UST	0.65836	0.160227	0.412804
CD4+ T memory	ZNF682	0.355423	0.160228	0.633427
STS Epithelial-like	PTGR1	0.534084	0.162787	0.425066
CD8+ ISG	TICAM2	0.505921	0.160232	0.416444
M2 TREM2+ SPP1+	USE1	0.408208	0.160593	0.615876
Tip Endothelial Cells	CD63	0.364208	0.166641	0.993277
CD4+ T memory	TMEM179B	0.350817	0.160237	0.633427
Vascular CAFs	STK39	0.686686	0.16801	0.903931
CD4+ Tfh	BCL2L15	0.590494	0.160238	0.494238
NK cells CD56 low	NMNAT1	0.461877	0.160238	0.719822
NA	MAGI2-AS3	0.761861	0.1606	0.308806
DCs AREG+	PTPN3	0.758166	0.1606	0.654202
CD8+ ISG	AC008906.2	0.546285	0.160244	0.416444
STS CTA high	ADAMTS16	3.02846	0.162804	0.815356
NK cells CD56 high	NOLC1	0.316592	0.160247	0.430363
Inflammatory Monocytes	ADAM8	0.692378	0.160606	0.604278
CD4+ Activated	FLRT2	0.574643	0.160249	0.552766
DCs AREG+	ZNF730	0.758548	0.160608	0.654202
Macro SELENOP+ SLC40A1+	DNAJC3	0.325782	0.16061	0.301518
Macro SELENOP+ SLC40A1+	RIC8B	0.485313	0.16061	0.301518
STS Mesenchymal-like Contactin+	EPB41L4A-AS1	0.635	0.162812	0.682004
CD8+ Activated	TOP2B	0.323247	0.160262	0.39814
CD4+ Tfh	ZNF724	0.500471	0.160264	0.494238
Granulocytes_NIBAN1_TXNIPhi	ZNF526	0.665161	0.160621	0.357363
DCs AREG+	EIF1AD	0.431202	0.160621	0.654202
CD4+ Tregs	RAP2A	0.360003	0.160272	0.538344
CD8+ Activated	NASP	0.322277	0.160273	0.39814
Proinflammatory PMNs	ATG9A	0.479947	0.160631	0.482478
STS Mesenchymal-like Contactin+	TFR2	1.44373	0.162833	0.682004
STS Mesenchymal-like ECM Remodeling	GCC2	0.343539	0.162834	0.547314
STS CTA high	POC1B	0.707332	0.162836	0.815356
Inflammatory Monocytes	BTBD10	0.458671	0.160639	0.604278
JAK2_high_STS	TRMT6	1.47254	0.16284	0.999869
Pericytes	SPTY2D1OS	0.80592	0.166686	0.99256
CD8+ ISG	WDR53	0.435373	0.160283	0.416474
Vascular CAFs	CBWD1	0.547269	0.168062	0.903931
STS Mesenchymal-like Contactin+	LETM2	1.16017	0.16285	0.682004
NA	UNKL	0.662122	0.160652	0.308833
NA	KNL1	0.920971	0.160652	0.308833
Inflammatory Monocytes	TLR4	0.527916	0.160655	0.604278
CD8+ GZMK+ Tm	MOSPD1	0.313031	0.160308	0.46093
STS CTA high	CCDC144NL-AS1	2.76332	0.16287	0.815356
CD4+ T memory	TMEM106B	0.336103	0.160313	0.633427
STS Immunomodulatory	TRAF2	0.577786	0.162872	0.999998
STS Immunomodulatory	NEFL	1.80873	0.162873	0.999998
Immunoregulatroy PMNs	ADM	0.527687	0.160674	0.297637
CD8+ Activated	TINF2	0.360829	0.160318	0.39814
CD8+ Exhausted	CYBB	0.85932	0.160319	0.282013
Vascular CAFs	WDR54	0.780826	0.168092	0.903931
M2 TREM2+ SPP1+	NSMF	0.534536	0.160677	0.615876
Granulocytes_NIBAN1_TXNIPhi	AC092153.1	0.820008	0.160678	0.357425
DCs CD1c+	C1orf216	0.490405	0.16068	0.957384
NK cells CD56 low	BICRA	0.502818	0.160323	0.719822
STS Mesenchymal-like Undiff.	EGLN1	0.407112	0.162883	0.542015
CD36+ CAFs	METAP2	0.334443	0.168101	0.992363
M2 TREM2+ SPP1+	EGR2	0.692996	0.160691	0.615876
Immunoregulatroy PMNs	COPG1	0.333675	0.160692	0.297637
CD8+ Stressed	ERVMER61-1	0.511117	0.160336	0.428307
NA	TMPRSS12	0.881031	0.160696	0.308871
STS CTA high	AC037198.1	2.14511	0.162897	0.815356
DCs AREG+	CTLA4	0.719687	0.160698	0.654202
CD4+ Tn	NCK1	0.296903	0.160356	0.545772
M2 TREM2+ SPP1+	IGF2	0.686441	0.160713	0.615876
M2 TREM2+ SPP1+	NIF3L1	0.502172	0.160714	0.615876
Granulocytes_NIBAN1_TXNIPhi	ZNF337	0.626564	0.160714	0.357425
CD4+ Activated	LAMTOR3	0.351569	0.160365	0.552766
STS Mesenchymal-like Contactin+	RNF213-AS1	1.304	0.162925	0.682004
Tip Endothelial Cells	NDUFAF6	0.610242	0.166779	0.993277
CD36+ CAFs	ECHS1	0.45946	0.16815	0.992363
NK cells CD56 low	NENF	0.360392	0.160379	0.719822
Proinflammatory PMNs	CLK4	0.401803	0.160737	0.482478
Vascular CAFs	SYMPK	0.493042	0.168152	0.903931
STS Immunomodulatory	AC099778.1	0.663893	0.16294	0.999998
CD4+ Tfh	TRMT5	0.52507	0.160385	0.494412
Granulocytes_NIBAN1_TXNIPhi	AC007220.1	0.766192	0.160746	0.357446
STS Immunomodulatory	SGTA	0.531147	0.162951	0.999998
STS Immunomodulatory	TGM1	1.4669	0.162954	0.999998
STS Immunomodulatory	PNKP	0.381045	0.162955	0.999998
NK cells CD56 high	BTN2A1	0.321595	0.160399	0.430673
DCs CD1c+	FZR1	0.431828	0.160763	0.957384
Mastocytes	UBXN10-AS1	0.694454	0.160763	0.533211
CD8+ ISG	AL355581.1	0.606057	0.160407	0.416725
CD4+ Stressed	DOCK6	0.789827	0.160407	0.413058
CD4+ Tregs	FKBP15	0.339101	0.16041	0.538569
M2 APOC1+ APOE+	TMUB1	0.416713	0.160767	0.617672
CD8+ GZMK+ Tm	DAZAP2	0.35517	0.160413	0.461129
CD8+ Exhausted	ING2	0.444745	0.160416	0.28215
NA	GASK1A	0.806219	0.160773	0.308885
STS Epithelial-like	CREBL2	0.348683	0.162974	0.425292
DCs CD1c+	UBXN6	0.390096	0.160775	0.957384
DCs AREG+	NHLH1	0.748209	0.160778	0.654202
DCs AREG+	APOC4	0.748921	0.16078	0.654202
Granulocytes_NIBAN1_TXNIPhi	OTUD7A	0.759109	0.160785	0.357486
Mastocytes	LRRC61	0.661474	0.160786	0.533211
Macro SELENOP+ SLC40A1+	DHDDS	0.384361	0.160798	0.301802
Monocytes EREG+	DDOST	0.419979	0.160802	0.929151
STS Immunomodulatory	HTRA3	0.995886	0.163004	0.999998
CD4+ Tfh	ZNF550	0.588754	0.160447	0.494503
NK cells CD56 low	JAM3	0.491598	0.160447	0.719822
DCs AREG+	AP001610.2	0.753829	0.160806	0.654202
CD8+ ISG	AC093916.1	0.631721	0.160451	0.416767
STS CTA high	LINC01588	1.73383	0.163009	0.815356
DCs AREG+	AC044781.1	0.743008	0.160811	0.654202
M2 TREM2+ SPP1+	MYO19	0.471095	0.160815	0.615915
DCs AREG+	LINC01068	0.754894	0.160824	0.654202
NK cells CD56 low	PBK	0.614903	0.160467	0.719822
M2 TREM2+ SPP1+	TMEM203	0.439125	0.160828	0.615915
Monocytes EREG+	DPM1	0.366869	0.16083	0.929151
STS Mesenchymal-like Contactin+	AC023509.6	1.92416	0.163031	0.682004
STS Mesenchymal-like Contactin+	KCNMB4	1.12906	0.163032	0.682004
Matrix CAFs	ADAM23	1.44201	0.168247	0.999515
Vascular CAFs	SLC25A28	0.724765	0.168249	0.903931
STS CTA high	PAX6	2.90465	0.163037	0.815356
Mastocytes	TFB2M	0.448466	0.160838	0.533211
Capillary Venous Endothelial Cells	EFR3A	0.34974	0.166887	0.367837
STS Immunomodulatory	TMEM115	0.580477	0.163043	0.999998
Monocytes EREG+	RPL18	0.483613	0.160844	0.929151
NA	VAMP1	0.710276	0.160846	0.308916
Proinflammatory PMNs	MBD2	0.343101	0.160847	0.482659
Macro SELENOP+ SLC40A1+	CFLAR	0.426896	0.160848	0.30186
Inflammatory Monocytes	MOV10	0.372814	0.160849	0.604348
DCs CD1c+	TTC19	0.388375	0.160849	0.957384
NK cells CD56 low	AL158055.1	0.579185	0.160493	0.719822
STS Epithelial-like	AP5M1	0.378497	0.163057	0.425292
Proinflammatory PMNs	TM2D3	0.384334	0.160857	0.482659
DCs AREG+	FNDC10	0.62093	0.160857	0.654202
Pericytes	ARNTL	0.806596	0.166905	0.99256
Granulocytes_NIBAN1_TXNIPhi	CERCAM	0.716736	0.16086	0.357602
NA	SLC2A14	0.926588	0.160862	0.308916
JAK2_high_STS	CCT5	1.33478	0.163065	0.999869
STS Mesenchymal-like Undiff.	ANGEL2	0.353681	0.163066	0.542015
STS CTA high	DENND1A	1.29335	0.16307	0.815356
STS Proangiogenic	TEN1	1.07391	0.163073	0.999994
STS Myofibroblastic	MT2A	0.682037	0.163075	0.94475
Immunoregulatroy PMNs	BTBD9	0.883271	0.16088	0.29785
NK cells CD56 low	DRC3	0.559938	0.160527	0.719822
CD4+ Stressed	URGCP	0.493633	0.160543	0.413336
STS Mesenchymal-like Undiff.	DNAJB11	0.309498	0.163114	0.542015
M2 TREM2+ SPP1+	FAM174A	0.507715	0.160915	0.616069
CD4+ Th17	UBE2D4	0.327743	0.160564	0.609639
STS Mesenchymal-like Contactin+	IKBKG	0.675132	0.163123	0.682004
CD4+ T memory	USP3-AS1	0.659496	0.160568	0.633953
STS Immunomodulatory	PCSK7	0.428334	0.163127	0.999998
CD4+ T memory	CEBPZOS	0.352767	0.160571	0.633953
CD8+ Stressed	YTHDF3	0.374204	0.160574	0.42859
Tip Endothelial Cells	ZBTB20-AS2	0.793992	0.16698	0.993277
STS Mesenchymal-like Contactin+	AL139246.5	2.0159	0.163135	0.682004
STS Myofibroblastic	GON4L	0.38876	0.163137	0.94475
CD8+ Stressed	LPCAT4	0.504019	0.16058	0.42859
Granulocytes_NIBAN1_TXNIPhi	PGAM5	0.569157	0.160939	0.357729
CD8+ Exhausted	FXN	0.447055	0.160582	0.282378
NK cells CD56 low	AC005332.6	0.407756	0.160584	0.719822
Mastocytes	MCTP2	0.986898	0.160943	0.533344
DCs AREG+	AP001437.1	0.712361	0.160947	0.654202
CD8+ Activated	NDUFS5	0.343867	0.160592	0.398429
NA	ZC3H13	0.361308	0.160954	0.309013
STS Myofibroblastic	RBM3	0.412359	0.163156	0.94475
Proinflammatory PMNs	AC023282.1	0.746294	0.160957	0.48287
M2 TREM2+ SPP1+	JAG2	0.692414	0.160963	0.616106
CD4+ Tfh	RPS6KA2	0.453849	0.160606	0.494748
STS Mesenchymal-like Contactin+	AC023480.1	1.42038	0.163169	0.682004
STS Mesenchymal-like Undiff.	TNFAIP2	0.927928	0.16317	0.542095
DCs AREG+	YTHDF3	0.435667	0.160969	0.654202
Granulocytes_NIBAN1_TXNIPhi	CEP19	0.693369	0.160971	0.357751
DCs AREG+	ZFHX4	0.750817	0.160971	0.654202
CD4+ Th17	LBH	0.382701	0.160624	0.609639
DCs AREG+	ACKR4	0.753477	0.160981	0.654202
STS CTA high	SERPINE3	2.87516	0.163184	0.815356
CD4+ Tregs	COA3	0.384961	0.160632	0.539003
Tip Endothelial Cells	ZSWIM7	0.625177	0.167034	0.993277
Matrix CAFs	ITGA9	1.60416	0.168406	0.999515
NK cells CD56 low	CUL7	0.470255	0.160638	0.719822
CD4+ Tfh	EIF2AK3	0.494638	0.160643	0.494748
DCs AREG+	TFDP2	0.549156	0.161	0.654202
CD8+ Exhausted	NUP133	0.459916	0.160645	0.28243
CD4+ Tn	CCR2	0.495816	0.160649	0.546119
NK cells CD56 low	AL603832.1	0.573497	0.160652	0.719822
STS CTA high	BCO2	1.5146	0.163212	0.815356
CD4+ Stressed	ARHGEF1	0.280865	0.160656	0.413557
CD4+ T memory	AC016831.1	0.392565	0.160658	0.633965
CD8+ Exhausted	GATC	0.377746	0.160661	0.28243
CD4+ Tfh	ECM2	0.559693	0.160661	0.494748
Proinflammatory PMNs	PSMB8-AS1	0.491963	0.161023	0.482979
NK cells CD56 high	PPP1R12A	0.30586	0.16067	0.431099
STS Mesenchymal-like Contactin+	SNAPIN	0.782182	0.163228	0.682004
CD8+ Exhausted	ZNF354B	0.565132	0.160678	0.28243
DCs AREG+	NFATC4	0.745289	0.161035	0.654202
DCs AREG+	AC012464.1	0.715766	0.161036	0.654202
NK cells CD56 low	NEIL2	0.498121	0.16068	0.719822
STS Myofibroblastic	PARN	0.537775	0.163238	0.94475
CD8+ Exhausted	EML5	0.634285	0.160686	0.28243
CD4+ Activated	ACTR1B	0.346017	0.160686	0.553419
Monocytes EREG+	FYN	0.634083	0.161049	0.929151
Matrix CAFs	TMEM167A	0.37629	0.168463	0.999515
M2 TREM2+ SPP1+	TIMD4	0.832483	0.161052	0.616182
CD4+ T memory	ZBED5-AS1	0.476613	0.1607	0.633966
NK cells CD56 low	MICA	0.524246	0.160701	0.719822
CD4+ Th17	PSMA6	0.367121	0.160704	0.609639
DCs AREG+	KPNA6	0.374487	0.161061	0.654202
Granulocytes_NIBAN1_TXNIPhi	ZSCAN32	0.641029	0.161062	0.357774
DCs CD1c+	SENCR	0.488304	0.161068	0.957384
CD4+ Tregs	IFI35	0.460561	0.160712	0.539107
CD4+ Stressed	AC095057.4	0.625195	0.160712	0.413585
Granulocytes_NIBAN1_TXNIPhi	MUL1	0.507692	0.161073	0.357774
CD4+ Tfh	AC015853.2	0.845668	0.16072	0.494748
Granulocytes_NIBAN1_TXNIPhi	RNF146	0.496015	0.16109	0.357774
STS Immunomodulatory	NUDT16	0.515126	0.163292	0.999998
M2 TREM2+ SPP1+	AC020909.2	0.645017	0.161097	0.616182
STS Myofibroblastic	MRVI1-AS1	1.55911	0.1633	0.94475
CD8+ ISG	FDCSP	0.883651	0.160745	0.417384
NA	REC8	0.828746	0.161103	0.309171
STS CTA high	ARRB2	1.90382	0.163305	0.815356
STS Mesenchymal-like Contactin+	MTMR8	1.65986	0.163305	0.682004
CD4+ Stressed	ARC	0.790839	0.160748	0.413585
NK cells CD56 low	AC124798.1	0.541833	0.16075	0.719822
NA	RANBP17	0.820154	0.161107	0.309171
STS Immunomodulatory	COX6B1	0.426781	0.163309	0.999998
STS Immunomodulatory	EIF2B4	0.396941	0.163314	0.999998
STS CTA high	AC008496.2	1.77536	0.163316	0.815356
STS Mesenchymal-like Contactin+	OXSM	1.09189	0.163329	0.682004
NA	ZNF621	0.55522	0.161131	0.309171
CD4+ Tfh	AC006378.1	0.814624	0.160776	0.494748
CD4+ Tregs	PIGG	0.321712	0.160776	0.539204
Granulocytes_NIBAN1_TXNIPhi	LINC00271	0.767909	0.161137	0.357829
Pericytes	SNX33	0.678163	0.167185	0.99256
Proinflammatory PMNs	CCDC173	0.751734	0.161141	0.483245
CD8+ GZMK+ Tm	RPL7L1	0.328862	0.16079	0.461897
STS Mesenchymal-like Contactin+	HCG18	0.509666	0.163348	0.682004
NK cells CD56 high	PDCD7	0.322657	0.160797	0.431262
CD8+ ISG	GATD3B	0.636169	0.1608	0.417384
STS Mesenchymal-like Contactin+	SGTA	0.703912	0.163361	0.682004
CD4+ Tfh	SPSB1	0.427813	0.160805	0.494748
CD8+ ISG	DPP10	0.635926	0.16081	0.417384
STS Mesenchymal-like ECM Remodeling	PRRC2C	0.351735	0.163378	0.548255
Pericytes	BCL9L	0.608049	0.167224	0.99256
M2 TREM2+ SPP1+	FIS1	0.414476	0.16118	0.616182
DCs AREG+	LMO3	0.723235	0.161181	0.654202
CD4+ Stressed	SGIP1	0.782693	0.160825	0.413712
CD8+ Exhausted	EIF3C	0.598532	0.160825	0.28261
CD8+ ISG	KIR3DL2	0.814858	0.160825	0.417384
Vascular CAFs	SRF	0.817803	0.168595	0.903931
NA	TCEANC2	0.622422	0.161185	0.309239
CD4+ Activated	BCL9	0.502893	0.160829	0.553661
STS Mesenchymal-like Undiff.	PLCB1	1.22246	0.163386	0.542609
CD8+ Stressed	PPP3R1	0.455829	0.160831	0.429033
CD4+ Tregs	AIDA	0.351667	0.160832	0.539225
DCs AREG+	AC027698.1	0.739257	0.161193	0.654202
STS Mesenchymal-like Contactin+	ARHGAP5-AS1	1.65909	0.163394	0.682004
STS Mesenchymal-like ECM Remodeling	PLEKHH2	0.669979	0.1634	0.548255
Proinflammatory PMNs	AC005224.2	0.673714	0.161202	0.483262
Granulocytes_NIBAN1_TXNIPhi	PEX5	0.67529	0.161203	0.357853
DCs AREG+	BTNL9	0.708721	0.161211	0.654202
Macro SELENOP+ SLC40A1+	DDX5	0.447811	0.161212	0.302508
STS Immunomodulatory	EPAS1	0.924062	0.163416	0.999998
Granulocytes_NIBAN1_TXNIPhi	AC017083.1	0.771844	0.161218	0.357853
Vascular CAFs	ZNF771	0.531711	0.168629	0.903931
DCs AREG+	LRRC34	0.750837	0.161229	0.654202
CD8+ ISG	GGA2	0.468229	0.160875	0.417438
M2 TREM2+ SPP1+	AP001972.3	0.640375	0.161232	0.616182
Vascular CAFs	MMGT1	0.544172	0.168644	0.903931
Granulocytes_NIBAN1_TXNIPhi	ZNHIT2	0.790672	0.161235	0.357853
NA	PTCD1	0.618546	0.16124	0.309308
Immunoregulatroy PMNs	ZNF800	0.337434	0.161241	0.298418
M2 TREM2+ SPP1+	SLC16A5	0.578726	0.161246	0.616182
STS Mesenchymal-like Contactin+	RSAD1	0.647961	0.163451	0.682075
Matrix CAFs	GAA	0.539844	0.168663	0.999515
STS Proangiogenic	ACOX1	0.824146	0.163455	0.999994
STS Mesenchymal-like ECM Remodeling	AP2A1	0.263879	0.163456	0.548255
M2 APOC1+ APOE+	COX4I1	0.474079	0.16126	0.618693
STS Immunomodulatory	RMDN3	0.585151	0.16346	0.999998
CD8+ GZMK+ Tm	NGRN	0.367313	0.160911	0.461897
DCs CD1c+	HYI	0.500977	0.16127	0.957384
CD4+ Tregs	OGG1	0.352947	0.160917	0.539225
STS CTA high	POGLUT2	1.10377	0.163474	0.815356
CD4+ Tfh	MCAM	0.598811	0.160918	0.494748
DCs AREG+	AL356056.2	0.755496	0.16128	0.654202
CD8+ ISG	C14orf93	0.4983	0.160925	0.417438
STS Proangiogenic	OTULIN	0.870655	0.163484	0.999994
DCs CD1c+	CENPH	0.579359	0.161288	0.957384
DCs AREG+	BEX5	0.754616	0.161289	0.654202
NK cells CD56 high	ACTR3	0.326218	0.160935	0.431353
NK cells CD56 low	HNRNPUL2	0.342312	0.160943	0.719822
STS Mesenchymal-like ECM Remodeling	AGTR1	1.50135	0.163506	0.548255
CD4+ Stressed	TNS2	0.827611	0.16095	0.413771
Granulocytes_NIBAN1_TXNIPhi	GPR146	0.812436	0.161309	0.357963
CD4+ Th17	CELF1	0.364604	0.160953	0.609639
CD4+ Tfh	SPOCK2	0.360199	0.160955	0.494748
Capillary Venous Endothelial Cells	RPL3	0.35303	0.167356	0.368581
NA	ZNF586	0.620239	0.161313	0.309344
CD8+ Exhausted	ZNF444	0.572004	0.16096	0.282781
STS Proangiogenic	MANEAL	1.96819	0.163517	0.999994
NK cells CD56 low	AC006994.2	0.758886	0.160962	0.719822
STS Proangiogenic	LYRM7	0.580047	0.163523	0.999994
Granulocytes_NIBAN1_TXNIPhi	AL139021.2	0.776012	0.161329	0.357963
STS Immunomodulatory	CLCC1	0.510106	0.163529	0.999998
STS CTA high	DLST	0.750451	0.16353	0.815356
DCs AREG+	B3GNT9	0.756222	0.161337	0.654202
CD8+ Stressed	ZNF445	0.371226	0.160981	0.42926
CD36+ CAFs	APEX1	0.387189	0.16875	0.992363
Vascular CAFs	GJA5	0.631878	0.168751	0.903931
STS Mesenchymal-like Undiff.	CXCL12	1.19541	0.163542	0.543017
CD36+ CAFs	TPI1	0.384282	0.168755	0.992363
M2 TREM2+ SPP1+	OARD1	0.395125	0.161345	0.616414
Vascular CAFs	MTMR2	0.578118	0.168756	0.903931
DCs AREG+	ZNF837	0.755741	0.161348	0.654202
CD4+ Stressed	SFRP1	0.881738	0.160991	0.413771
CD8+ Stressed	KIAA0586	0.320391	0.160994	0.42926
Tip Endothelial Cells	THAP4	0.485986	0.167402	0.993277
DCs AREG+	ZKSCAN7-AS1	0.754203	0.161363	0.654202
Monocytes EREG+	MAN1B1-DT	0.567626	0.161367	0.929151
Immunoregulatroy PMNs	AC004951.1	0.48585	0.161369	0.298621
Matrix CAFs	CLIP4	1.04172	0.168789	0.999515
STS Mesenchymal-like Contactin+	NGEF	2.40064	0.163578	0.682439
CD8+ ISG	CES4A	0.59141	0.161024	0.417497
NK cells CD56 high	PIK3CG	0.36195	0.161025	0.431518
DCs AREG+	MUC1	0.738965	0.161383	0.654202
STS Immunomodulatory	HGSNAT	0.613938	0.163583	0.999998
Tip Endothelial Cells	SEC61A1	0.532655	0.167427	0.993277
CD8+ ISG	ERLIN2	0.43068	0.161034	0.417497
CD4+ Stressed	AL133227.1	0.542739	0.161034	0.413771
CD4+ Tn	RASGEF1B	0.359494	0.161037	0.546915
STS CTA high	AUH	1.10427	0.163598	0.815356
CD4+ Th17	IQSEC1	0.319815	0.161046	0.609639
STS CTA high	MTRF1	0.766636	0.163602	0.815356
CD4+ Stressed	OLFM2	0.486924	0.161055	0.413771
Macro SELENOP+ SLC40A1+	ALMS1	0.472916	0.161413	0.302852
Vascular CAFs	C12orf43	0.69198	0.168825	0.903931
STS CTA high	CANT1	0.734583	0.163614	0.815356
CD8+ Stressed	CYTH1	0.423478	0.161059	0.429339
CD4+ Tregs	ZNF557	0.340587	0.161064	0.539225
Arterial Endothelial Cells	AC006333.2	0.564809	0.167468	0.999833
STS Epithelial-like	GPX3	1.13025	0.163629	0.425718
Capillary Venous Endothelial Cells	ARFGEF1	0.364861	0.167475	0.368623
Monocytes EREG+	POLR3D	0.474262	0.161433	0.929151
CD8+ Activated	PRR7	0.346438	0.16108	0.398821
DCs AREG+	NCMAP-DT	0.71847	0.161438	0.654202
DCs AREG+	SKA1	0.756441	0.161439	0.654202
DCs AREG+	NDP	0.739322	0.161445	0.654202
NK cells CD56 low	ZSCAN20	0.749999	0.161089	0.719822
CD4+ Tfh	LINC01876	0.700877	0.161093	0.494748
STS Proangiogenic	AC004014.1	1.90395	0.16365	0.999994
Pericytes	CAPN11	0.890722	0.167493	0.99256
CD4+ Stressed	HYMAI	0.607653	0.161095	0.413771
CD4+ Tn	COX10-AS1	0.431007	0.161095	0.546915
STS CTA high	RRP12	0.962839	0.163657	0.815356
Tip Endothelial Cells	SLC7A5	0.675314	0.167503	0.993277
CD4+ Th17	MGAT2	0.350363	0.161104	0.609639
CD8+ ISG	CCDC26	0.61405	0.161104	0.417549
DCs AREG+	ERMN	0.75958	0.161463	0.654202
CD4+ Stressed	ZNF500	0.548747	0.161107	0.413771
NK cells CD56 high	KMT5A	0.31998	0.161108	0.431587
CD4+ Stressed	NCKAP5	0.833313	0.161108	0.413771
Macro SELENOP+ SLC40A1+	CTSA	0.447047	0.161472	0.302893
CD8+ Activated	STUB1	0.373842	0.161117	0.398821
DCs AREG+	AC069549.2	0.75337	0.161474	0.654202
CD4+ Stressed	ADPGK-AS1	0.8125	0.161121	0.413771
CD4+ Th17	MRPL27	0.378647	0.161122	0.609639
CD4+ Tfh	LINC01303	0.481578	0.16113	0.494748
STS Epithelial-like	C2orf49	0.407505	0.163692	0.425752
CD4+ Activated	DKC1	0.334252	0.161138	0.554474
Matrix CAFs	BDKRB2	1.41432	0.168908	0.999515
DCs CD1c+	HLA-A	0.543355	0.161499	0.957384
Granulocytes_NIBAN1_TXNIPhi	ITGA2B	0.840044	0.161502	0.358299
Proinflammatory PMNs	AL139330.1	0.737495	0.161506	0.483897
Tip Endothelial Cells	LINC01936	0.967998	0.167549	0.993277
DCs AREG+	LINC02206	0.758406	0.161509	0.654202
CD8+ ISG	TMEM185B	0.480602	0.161152	0.417549
CD8+ Early Activation	AC093019.2	0.413124	0.161158	0.510528
CD4+ Tregs	DCP2	0.33865	0.161161	0.539225
CD8+ ISG	CAV2	0.665487	0.161167	0.417549
CD8+ Exhausted	SCOC-AS1	0.834353	0.161168	0.283049
Monocytes EREG+	OSM	0.522333	0.161527	0.929151
DCs AREG+	ZNF606	0.710399	0.161531	0.654202
Vascular CAFs	CCL8	1.18404	0.168946	0.903931
STS CTA high	CDC14A	1.27203	0.163736	0.815356
Immunoregulatroy PMNs	SLC16A1-AS1	0.476737	0.161538	0.298865
STS Mesenchymal-like Undiff.	HMGB1	0.416872	0.16374	0.543464
STS Mesenchymal-like Contactin+	PHOSPHO2	0.948942	0.163742	0.682844
CD8+ ISG	DMWD	0.584879	0.161194	0.417549
CD8+ Exhausted	AC087239.1	0.659365	0.161194	0.283062
Tip Endothelial Cells	HMGCL	0.583105	0.167595	0.993277
CD8+ ISG	TNRC6C-AS1	0.411287	0.161197	0.417549
Arterial Endothelial Cells	M6PR	0.546918	0.167596	0.999833
Granulocytes_NIBAN1_TXNIPhi	CCSAP	0.424211	0.161555	0.358368
STS Mesenchymal-like Contactin+	CEP120	0.60491	0.163754	0.682844
DCs AREG+	AC127459.2	0.750991	0.161555	0.654202
CD4+ Tn	ADD3	0.388304	0.161201	0.546915
CD8+ Early Activation	NBEAL2	0.344627	0.161204	0.510528
Macro SELENOP+ SLC40A1+	MAPRE2	0.496492	0.161561	0.30299
STS Myofibroblastic	POLDIP2	0.369307	0.163765	0.94475
CD8+ Early Activation	MYEF2	0.372121	0.161209	0.510528
CD4+ Tfh	COPS7A	0.445947	0.16121	0.494748
Granulocytes_NIBAN1_TXNIPhi	SNAI2	0.773075	0.161586	0.358388
DCs AREG+	CCHCR1	0.588344	0.161591	0.654202
STS Immunomodulatory	OSBP	0.331329	0.163792	0.999998
CD8+ Exhausted	XPA	0.405364	0.161237	0.283071
Pericytes	KAZN	0.967394	0.16764	0.99256
CD4+ Tregs	ACOX3	0.383321	0.161244	0.539225
CD8+ Early Activation	LINC01572	0.423182	0.161246	0.510528
STS Mesenchymal-like Undiff.	TSC22D3	0.914808	0.163806	0.543578
CD4+ Tregs	TRIM37	0.38523	0.161252	0.539225
CD4+ Tfh	PPME1	0.416313	0.161261	0.494748
CD4+ Stressed	JAM2	0.651776	0.161266	0.413771
Vascular CAFs	PARP12	0.641868	0.169035	0.903931
CD4+ Stressed	CD79A	0.810568	0.161271	0.413771
CD4+ Stressed	BEND3	0.529995	0.161274	0.413771
CD4+ Tfh	LINC01126	0.601923	0.161274	0.494748
DCs AREG+	ADRB1	0.745278	0.161632	0.654202
Pericytes	LMAN1	0.374736	0.167678	0.99256
CD4+ Tn	CLASP2	0.509255	0.161282	0.546915
STS Mesenchymal-like ECM Remodeling	INMT	1.71662	0.163838	0.548986
CD4+ Stressed	KCTD17	0.393471	0.161283	0.413771
STS Proangiogenic	C15orf61	1.01814	0.163849	0.999994
Granulocytes_NIBAN1_TXNIPhi	UBE2C	0.907748	0.16165	0.358482
M2 TREM2+ SPP1+	AC092803.1	0.518738	0.161652	0.617298
STS Mesenchymal-like Contactin+	DNHD1	1.3233	0.163859	0.683097
STS CTA high	LINC02768	2.04549	0.163862	0.815356
CD8+ Activated	UBXN1	0.398382	0.161308	0.398969
DCs AREG+	AL139815.1	0.75388	0.161665	0.654202
Immunoregulatroy PMNs	TRIP4	0.391282	0.161666	0.299069
STS Proangiogenic	IFT46	0.830811	0.163869	0.999994
Proinflammatory PMNs	DTX1	0.730825	0.161671	0.484301
Inflammatory Monocytes	ADAMTSL4-AS1	0.875187	0.161671	0.605864
CD4+ Tfh	ATXN3	0.384179	0.161315	0.494773
JAK2_high_STS	FBXO2	4.11696	0.163874	0.999869
NA	ENDOD1	0.685768	0.161681	0.309848
Matrix CAFs	RGCC	0.949416	0.169091	0.999515
Mastocytes	TC2N	0.640142	0.161683	0.53482
NA	CXCL5	0.918442	0.161684	0.309848
CD8+ ISG	PLPP6	0.572605	0.16133	0.417549
STS CTA high	UBE4B	0.854531	0.163886	0.815356
CD4+ Stressed	ACKR1	0.840662	0.161331	0.413826
STS Mesenchymal-like ECM Remodeling	MTERF4	0.511641	0.163889	0.548986
NA	ZNF587	0.544093	0.161692	0.309848
Arterial Endothelial Cells	CRKL	0.525088	0.16774	0.999833
DCs AREG+	AC090559.2	0.730616	0.161705	0.654202
CD4+ Tregs	WDR36	0.334978	0.161349	0.539225
M2 APOC1+ APOE+	MTX2	0.443532	0.161709	0.619925
CD8+ ISG	MSANTD4	0.44263	0.161358	0.417549
CD4+ Tfh	DET1	0.528334	0.16136	0.494811
Arterial Endothelial Cells	UBOX5	0.783122	0.167758	0.999833
CD4+ Th17	TMEM156	0.422677	0.161362	0.609639
CD4+ Stressed	AC100861.1	0.568325	0.161368	0.413836
CD8+ ISG	HDAC6	0.569162	0.161369	0.417549
STS Immunomodulatory	ASB1	0.675858	0.163932	0.999998
CD8+ ISG	RWDD2B	0.556112	0.161383	0.417549
CD8+ GZMK+ Tm	SMIM26	0.366505	0.16139	0.462627
Macro SELENOP+ SLC40A1+	AC135050.1	0.513465	0.161749	0.303238
CD8+ Exhausted	TRIM65	0.58346	0.161394	0.283203
CD8+ GZMK+ Tm	SYNGR1	0.533687	0.161398	0.462627
Mastocytes	SNX25	0.581817	0.161756	0.534925
STS Mesenchymal-like Contactin+	RABIF	0.823953	0.163958	0.683097
STS Epithelial-like	PHYH	0.506081	0.163959	0.425919
CD4+ Stressed	SUGP2	0.332506	0.161405	0.413836
Monocytes EREG+	RMDN2-AS1	0.798019	0.161763	0.929151
Vascular CAFs	SMIM10	0.685536	0.169173	0.903931
CD4+ Tfh	INO80-AS1	0.493198	0.161411	0.494869
Capillary Venous Endothelial Cells	ASH1L	0.31831	0.167809	0.368944
Inflammatory Monocytes	FAM89B	0.361265	0.161771	0.605947
DCs CD1c+	MIEN1	0.366356	0.161772	0.957384
Vascular CAFs	KIAA1143	0.418064	0.16918	0.903931
NK cells CD56 low	PRSS21	0.785594	0.161422	0.719822
NK cells CD56 low	ZNF254	0.359728	0.161423	0.719822
STS Epithelial-like	NOL12	0.440764	0.163978	0.425919
Matrix CAFs	BACE1	0.51231	0.16919	0.999515
CD8+ Exhausted	AC023632.2	0.630534	0.161426	0.283203
DCs AREG+	AP002498.1	0.75305	0.161784	0.654202
CD4+ Stressed	GM2A	0.517396	0.161428	0.413836
Tip Endothelial Cells	LZTR1	0.542283	0.167829	0.993277
DCs AREG+	AL132656.2	0.752202	0.16179	0.654202
NK cells CD56 high	SEC11A	0.357717	0.161436	0.431857
Granulocytes_NIBAN1_TXNIPhi	AC092115.3	0.818115	0.161792	0.358691
DCs AREG+	IPO5	0.4046	0.161794	0.654202
STS Immunomodulatory	SNAPC5	0.463094	0.163992	0.999998
CD4+ T memory	YY1	0.3371	0.161441	0.635694
STS Immunomodulatory	PHF5A	0.367876	0.163997	0.999998
CD8+ Exhausted	AC009061.2	0.617867	0.161442	0.283203
CD8+ Activated	CCDC93	0.395337	0.16145	0.399086
Granulocytes_NIBAN1_TXNIPhi	KCP	0.801301	0.161806	0.358691
Monocytes EREG+	RTTN	0.54518	0.161807	0.929151
DCs AREG+	KCNQ1	0.417984	0.161811	0.654202
CD4+ Stressed	CDT1	0.629699	0.161455	0.413836
CD8+ Early Activation	AC243829.1	0.492673	0.161456	0.510965
NA	CD5L	0.888453	0.161819	0.309983
STS Mesenchymal-like Undiff.	EPAS1	0.902418	0.16402	0.54387
STS Mesenchymal-like Contactin+	AC007541.1	1.18443	0.164029	0.683097
Granulocytes_NIBAN1_TXNIPhi	TDRD10	0.794024	0.16183	0.358691
CD4+ Stressed	NLRX1	0.501131	0.161474	0.413836
Granulocytes_NIBAN1_TXNIPhi	H2AFY2	0.657553	0.161833	0.358691
Pericytes	HNRNPUL2	0.472132	0.167874	0.99256
Capillary Venous Endothelial Cells	PHACTR2	0.281965	0.167875	0.369031
CD8+ ISG	AL022069.1	0.604205	0.16148	0.417728
CD4+ T memory	CWC22	0.365142	0.161482	0.635694
Monocytes EREG+	PRMT3	0.440343	0.161839	0.929151
CD4+ Tn	R3HCC1L	0.388326	0.161487	0.547081
CD8+ Exhausted	COMMD9	0.434066	0.161487	0.28325
STS Mesenchymal-like Contactin+	NFE2L3	2.39749	0.164043	0.683097
STS Myofibroblastic	DNAJC12	1.28051	0.164047	0.94475
CD4+ Stressed	SCG2	0.58504	0.161498	0.413836
NA	CNOT6L	0.427863	0.161855	0.310016
Pericytes	ZNF577	0.72093	0.167897	0.99256
STS Proangiogenic	UBQLN4	0.655081	0.164057	0.999994
NK cells CD56 low	TSEN2	0.426683	0.161503	0.719822
CD8+ Exhausted	AP000943.2	0.64531	0.161506	0.28325
STS Proangiogenic	TMEM242	0.744278	0.164063	0.999994
Tip Endothelial Cells	NELFCD	0.531505	0.16791	0.993277
DCs AREG+	C11orf98	0.711248	0.161874	0.654202
STS Mesenchymal-like ECM Remodeling	TEX261	0.6782	0.164073	0.549259
NK cells CD56 low	PTGR2	0.509851	0.16152	0.719822
Monocytes EREG+	AC139720.1	0.679649	0.16188	0.929151
NA	C16orf54	0.805777	0.16188	0.310026
CD8+ Exhausted	FAM114A1	0.669598	0.161533	0.283264
Pericytes	PA2G4	0.429436	0.167946	0.99256
Mastocytes	LRRC75B	0.662621	0.161915	0.535136
Pericytes	MPP1	0.648867	0.167958	0.99256
CD8+ Exhausted	SMIM25	0.856538	0.161567	0.283291
DCs AREG+	ZSCAN31	0.74926	0.161924	0.654202
CD4+ Tregs	MRPL35	0.355641	0.161568	0.539365
STS Proangiogenic	DTWD2	1.72903	0.164124	0.999994
Inflammatory Monocytes	UBE3C	0.424197	0.161931	0.606133
M2 TREM2+ SPP1+	PIWIL4	0.568008	0.161932	0.617739
NK cells CD56 low	CCL28	0.372649	0.161577	0.719822
CD4+ Stressed	AC103810.2	0.576596	0.16158	0.413841
DCs AREG+	SMAD6	0.721746	0.161942	0.654202
M2 TREM2+ SPP1+	CABIN1	0.435449	0.161943	0.617739
DCs AREG+	BACH1-IT2	0.750628	0.16195	0.654202
DCs AREG+	ABCB7	0.420003	0.161952	0.654202
CD4+ Activated	KLHL9	0.374672	0.161598	0.555679
STS Mesenchymal-like ECM Remodeling	FBXW8	0.614909	0.164153	0.549389
M2 TREM2+ SPP1+	CFL2	0.552785	0.161956	0.617739
Vascular CAFs	MAN1A2	0.525276	0.169369	0.903931
DCs AREG+	AC084724.1	0.696197	0.161963	0.654202
CD8+ ISG	KRT27	0.860444	0.161607	0.417987
CD4+ Stressed	UHRF1BP1	0.408793	0.161608	0.413841
CD4+ Stressed	SORCS3	0.808271	0.161609	0.413841
Granulocytes_NIBAN1_TXNIPhi	ARRDC1-AS1	0.682743	0.161966	0.358939
STS Epithelial-like	CREB3L1	0.54873	0.164165	0.426093
CD4+ Stressed	ZBTB47	0.811849	0.16161	0.413841
STS Mesenchymal-like Undiff.	FSTL1	0.631818	0.164166	0.544001
CD4+ T memory	SCOC	0.359349	0.161613	0.635754
JAK2_high_STS	TTC13	1.91865	0.164168	0.999869
Mastocytes	TTI2	0.496433	0.16197	0.535136
CD8+ Activated	NAA38	0.343456	0.161615	0.399112
CD4+ Tfh	AC068025.1	0.82338	0.161621	0.495214
CD8+ GZMK+ Tm	GPSM3	0.406758	0.161622	0.462814
NK cells CD56 low	DLGAP4	0.375168	0.161627	0.719822
CD4+ Tn	PPP3CC	0.401428	0.161627	0.547123
Pericytes	MRPL40	0.60541	0.168024	0.99256
Monocytes EREG+	BOD1	0.384341	0.161988	0.929151
Tip Endothelial Cells	KIF25	1.11893	0.168028	0.993277
STS Mesenchymal-like Undiff.	D2HGDH	0.462607	0.164187	0.544001
NA	COL8A2	0.760597	0.161997	0.310115
DCs AREG+	TRHDE	0.734287	0.161997	0.654202
CD8+ Activated	POLE3	0.352404	0.161641	0.399112
DCs AREG+	AC073052.2	0.737401	0.162002	0.654202
NA	AC069549.1	0.863155	0.162002	0.310115
Granulocytes_NIBAN1_TXNIPhi	VENTX	0.631283	0.162007	0.358981
CD4+ Th17	PTTG1IP	0.338107	0.161656	0.61006
CD4+ Stressed	HPS3	0.378768	0.161658	0.413841
Vascular CAFs	NFKBIL1	0.585915	0.169427	0.903931
STS Proangiogenic	PIWIL2	2.72062	0.16422	0.999994
Pericytes	WDCP	0.810465	0.168061	0.99256
STS Immunomodulatory	FRRS1	0.863622	0.16423	0.999998
NA	TMEM216	0.711272	0.162037	0.310145
CD8+ Exhausted	METTL18	0.558748	0.161686	0.283467
JAK2_high_STS	MYO10	2.55387	0.164241	0.999869
Arterial Endothelial Cells	ZBTB7A	0.491878	0.168084	0.999833
STS CTA high	PTPRD	1.53389	0.164244	0.815356
CD4+ Tregs	ZNF414	0.36568	0.161689	0.539649
CD8+ Early Activation	PSD4	0.340804	0.161691	0.511387
CD4+ T memory	TUBA1A	0.341997	0.161695	0.635915
STS Proangiogenic	LPCAT1	0.967303	0.164253	0.999994
STS Mesenchymal-like ECM Remodeling	TMEM259	0.535691	0.164256	0.549507
STS Mesenchymal-like Contactin+	ABHD17C	1.01141	0.164258	0.683097
NA	PTPN13	0.877436	0.162061	0.310156
Proinflammatory PMNs	SAMSN1	0.526437	0.162065	0.485393
Mastocytes	BIRC2	0.386327	0.16207	0.535182
M2 TREM2+ SPP1+	METAP1D	0.651979	0.162074	0.617886
CD8+ ISG	ZNF761	0.544455	0.161719	0.418206
Granulocytes_NIBAN1_TXNIPhi	HOXB4	0.855519	0.162081	0.359097
CD4+ Tfh	RNF128	0.830356	0.16173	0.495446
NK cells CD56 low	TMCC2	0.51981	0.161732	0.719822
NA	AL645568.1	0.833347	0.162089	0.310173
M2 TREM2+ SPP1+	ZMYND19	0.622454	0.162091	0.617886
STS Mesenchymal-like Undiff.	SMARCA2	0.358737	0.164296	0.544001
CD8+ GZMK+ Tm	EMC8	0.31413	0.161746	0.462966
Mastocytes	AC008871.1	0.694321	0.162106	0.535182
STS Epithelial-like	NELFE	0.405359	0.164304	0.426093
JAK2_high_STS	UBA3	0.941201	0.164305	0.999869
STS Mesenchymal-like Undiff.	GNG2	0.800763	0.164312	0.544001
NK cells CD56 low	ANGEL2	0.349028	0.161759	0.719822
STS CTA high	MPIG6B	1.8827	0.164314	0.815356
CD8+ Activated	KIF5B	0.272359	0.161759	0.399112
Mastocytes	TRAT1	0.646827	0.16212	0.535182
Monocytes EREG+	CD320	0.558872	0.16212	0.929151
STS Mesenchymal-like Contactin+	ANAPC5	0.422749	0.164325	0.683097
CD4+ Stressed	RIDA	0.497355	0.161772	0.414048
CD8+ ISG	LINC00921	0.855181	0.161773	0.418249
DCs CD1c+	GRPEL1	0.348775	0.16213	0.957384
M2 TREM2+ SPP1+	AL021368.2	0.612176	0.162132	0.617886
STS Myofibroblastic	C1orf122	0.428234	0.164336	0.94545
STS Proangiogenic	GRSF1	0.545411	0.164336	0.999994
JAK2_high_STS	AP002856.2	4.94321	0.164338	0.999869
CD4+ Tfh	IGHGP	1.12025	0.161785	0.495514
DCs AREG+	LRRN1	0.745202	0.162143	0.654202
NA	AC093675.1	0.775922	0.162144	0.310204
M2 TREM2+ SPP1+	GALK2	0.425328	0.162146	0.617886
Monocytes EREG+	CTIF	0.475637	0.162147	0.929151
CD8+ ISG	AC009501.3	0.581499	0.161791	0.418249
CD36+ CAFs	HMGB2	0.483471	0.169559	0.992363
Pericytes	CCNB1IP1	0.571013	0.168193	0.99256
NA	ATP8B3	0.806916	0.162162	0.310204
STS Mesenchymal-like Contactin+	ZFP82	0.808654	0.164363	0.683097
Monocytes EREG+	CRYBG3	0.429731	0.162167	0.929151
NK cells CD56 low	IGFBP7	0.812924	0.161811	0.719822
CD8+ Activated	RBMX2	0.367438	0.161821	0.399112
NK cells CD56 high	KAT5	0.312029	0.161828	0.432224
DCs AREG+	AL096677.1	0.740587	0.162185	0.654202
STS Proangiogenic	AP1G2	1.78404	0.164384	0.999994
Granulocytes_NIBAN1_TXNIPhi	KHK	0.666636	0.162186	0.359255
CD8+ Early Activation	JADE1	0.340282	0.161832	0.511489
STS Mesenchymal-like Contactin+	CLSPN	1.81995	0.164393	0.683097
Granulocytes_NIBAN1_TXNIPhi	EPHB1	1.18364	0.162196	0.359255
Mastocytes	SLC5A3	0.494166	0.1622	0.53534
Pericytes	AL096870.8	0.717858	0.168239	0.99256
DCs AREG+	AP001107.1	0.753162	0.162202	0.654202
CD8+ Activated	BTN2A2	0.389058	0.161846	0.399112
CD8+ Early Activation	HELB	0.384768	0.161849	0.511489
STS Mesenchymal-like Contactin+	POLR2J2	1.99137	0.164407	0.683097
Vascular CAFs	VPS52	0.602144	0.169617	0.903931
CD8+ Early Activation	NFAT5	0.546299	0.161857	0.511489
CD4+ Tregs	YWHAB	0.316433	0.16186	0.539984
DCs CD1c+	FAM199X	0.400688	0.162219	0.957384
Capillary Venous Endothelial Cells	MT-CO1	0.292136	0.168258	0.3697
STS Proangiogenic	DCK	1.34112	0.164418	0.999994
Macro SELENOP+ SLC40A1+	ATF7	0.342627	0.162221	0.304018
Monocytes EREG+	ARHGEF1	0.389399	0.162224	0.929151
CD8+ Exhausted	KMT5C	0.502107	0.161872	0.28376
NK cells CD56 low	UTP25	0.405592	0.161872	0.719822
CD4+ Tn	RAB11FIP1	0.37081	0.161872	0.547466
CD8+ GZMK+ Tm	FBXO6	0.390798	0.161878	0.463168
JAK2_high_STS	AL157944.1	5.30726	0.164434	0.999869
DCs AREG+	AC008050.1	0.697026	0.162236	0.654202
CD4+ Th17	SMIM4	0.35511	0.16188	0.61024
CD8+ Activated	PSMC2	0.326716	0.161881	0.399112
STS Mesenchymal-like Contactin+	SLC13A4	1.65909	0.164443	0.683097
DCs CD1c+	ZPR1	0.372652	0.162247	0.957384
CD4+ Stressed	OPA1-AS1	0.523929	0.161898	0.414147
DCs AREG+	AC015802.4	0.73771	0.162258	0.654202
M2 TREM2+ SPP1+	ZDHHC3	0.380499	0.16226	0.618031
Inflammatory Monocytes	TRAF3IP2	0.501287	0.16226	0.606442
STS Mesenchymal-like Undiff.	LUC7L2	0.362632	0.164459	0.54428
DCs AREG+	AQR	0.418814	0.162265	0.654202
Inflammatory Monocytes	UNC45A	0.389632	0.162265	0.606442
NK cells CD56 low	ARF6	0.332592	0.16191	0.719822
STS CTA high	LRRK1	1.13981	0.164466	0.815356
CD8+ ISG	IL17RE	0.848055	0.161912	0.418492
STS Mesenchymal-like Contactin+	ST6GALNAC3	2.06674	0.164469	0.683097
CD8+ Activated	MPV17	0.357748	0.161917	0.399112
STS Proangiogenic	CEP250	0.935556	0.164471	0.999994
Proinflammatory PMNs	AC008781.2	0.731973	0.162274	0.485753
Macro SELENOP+ SLC40A1+	EIF4A1	0.473827	0.162284	0.30406
Tip Endothelial Cells	PPIL6	1.17266	0.168326	0.993277
DCs AREG+	SAMHD1	0.451976	0.162289	0.654202
CD4+ Stressed	SOX5	0.508448	0.161936	0.414147
Granulocytes_NIBAN1_TXNIPhi	OSBPL6	0.752289	0.162293	0.359398
DCs CD1c+	GTF3C2	0.429027	0.162294	0.957384
CD4+ Stressed	AL358944.1	0.781155	0.16194	0.414147
CD8+ Exhausted	CNRIP1	0.877329	0.161947	0.2838
CD4+ Stressed	CRAT	0.525665	0.16195	0.414147
STS CTA high	KDM4A-AS1	1.29177	0.164505	0.815356
CD8+ Exhausted	B3GALT2	0.645857	0.161951	0.2838
Tip Endothelial Cells	SMUG1	0.496379	0.168347	0.993277
STS Mesenchymal-like ECM Remodeling	TXNL4A	0.450468	0.164511	0.550082
NA	LEPR	0.647004	0.162314	0.310458
Granulocytes_NIBAN1_TXNIPhi	ZNF286A	0.725659	0.162317	0.359398
Vascular CAFs	DUSP14	0.952141	0.169721	0.903931
Macro SELENOP+ SLC40A1+	E2F3	0.520323	0.162318	0.30406
CD4+ Activated	LOXL1	0.557914	0.161962	0.556678
Matrix CAFs	FGFRL1	1.22028	0.169724	0.999515
CD8+ Exhausted	ADCY4	0.708179	0.161969	0.2838
NK cells CD56 low	TMPRSS6	0.625736	0.16197	0.719822
Granulocytes_NIBAN1_TXNIPhi	PLEKHF1	0.74175	0.162327	0.359398
CD4+ Stressed	LGR4	0.618774	0.161973	0.414147
DCs AREG+	AP001059.2	0.748852	0.162333	0.654202
STS Mesenchymal-like Contactin+	ARL4D	1.23159	0.164541	0.683097
Vascular CAFs	BMPR1A	0.630997	0.169748	0.903931
Pericytes	SREBF1	0.676019	0.168385	0.99256
Vascular CAFs	ADNP	0.3902	0.169754	0.903931
CD8+ ISG	AL158071.4	0.609061	0.161994	0.41863
CD8+ GZMK+ Tm	NELFA	0.337304	0.162	0.463345
CD4+ Tfh	AC034102.5	0.567257	0.162003	0.495755
CD8+ Exhausted	SLC41A1	0.397698	0.162006	0.283833
Macro SELENOP+ SLC40A1+	POLR2J3	0.372868	0.162363	0.30411
Mastocytes	UBE2V1	0.429811	0.162366	0.535777
CD4+ Activated	ATP6AP1L	0.503112	0.16201	0.556717
DCs AREG+	CDCA3	0.777076	0.162367	0.654202
STS Mesenchymal-like Contactin+	RBP7	2.51278	0.16457	0.683097
STS CTA high	TENT5B	2.31545	0.16457	0.815356
Monocytes EREG+	PDCL3	0.436494	0.162376	0.929151
STS Myofibroblastic	GJA5	1.47587	0.164573	0.94545
DCs AREG+	KCND3	0.735786	0.162385	0.654202
DCs AREG+	SEZ6L	0.74812	0.162387	0.654202
CD4+ Stressed	TMEM218	0.403216	0.162031	0.414225
M2 TREM2+ SPP1+	ZNF517	0.637695	0.162389	0.618191
NK cells CD56 high	HMG20A	0.341182	0.162037	0.432628
Capillary Venous Endothelial Cells	CCM2L	0.381014	0.168435	0.36974
STS Mesenchymal-like Undiff.	DHX8	0.320014	0.164595	0.544543
STS Immunomodulatory	CLMP	0.536056	0.164598	0.999998
CD4+ Tfh	RNF114	0.364701	0.162046	0.495755
Tip Endothelial Cells	BET1	0.462456	0.168441	0.993277
STS Mesenchymal-like Undiff.	ENTPD1-AS1	0.573856	0.164602	0.544543
STS CTA high	SIKE1	0.744306	0.164605	0.815356
STS Mesenchymal-like ECM Remodeling	NHSL2	0.810905	0.164611	0.550087
Inflammatory Monocytes	OSBPL8	0.415691	0.162415	0.606607
STS Mesenchymal-like ECM Remodeling	SEC31A	0.341053	0.164613	0.550087
CD8+ ISG	PARP3	0.514681	0.16206	0.418727
CD8+ Stressed	XIAP	0.348163	0.162062	0.431278
CD4+ T memory	DNAJC21	0.306144	0.162066	0.636714
CD8+ Stressed	ACSL6	0.443656	0.162069	0.431278
M2 TREM2+ SPP1+	RPAP1	0.548211	0.162428	0.618191
CD4+ Th17	FERMT3	0.347864	0.162079	0.61024
CD8+ Exhausted	AC007014.1	0.487554	0.162085	0.283937
Granulocytes_NIBAN1_TXNIPhi	PSEN2	0.597118	0.162451	0.359623
STS Mesenchymal-like Undiff.	CD164	0.394213	0.164651	0.544602
Inflammatory Monocytes	F5	0.733401	0.162456	0.606623
M2 TREM2+ SPP1+	SPRY2	0.522284	0.162458	0.618191
Pericytes	SMN1	0.75917	0.168498	0.99256
STS Epithelial-like	KIAA0930	0.599391	0.164658	0.426093
STS Mesenchymal-like Contactin+	AC068481.1	1.38342	0.164659	0.683097
CD4+ Tfh	FOXP1-AS1	0.580283	0.162106	0.495755
STS Myofibroblastic	MAPK8	0.597862	0.16466	0.94545
CD4+ Stressed	PINLYP	0.786444	0.162116	0.41436
CD8+ Exhausted	TP53I11	0.541673	0.16212	0.283966
CD8+ ISG	AC008764.8	0.591631	0.16212	0.418727
STS Mesenchymal-like ECM Remodeling	ATP11B	0.444308	0.164674	0.55017
Vascular CAFs	TSC22D1	0.704215	0.169887	0.903931
STS Mesenchymal-like Contactin+	AC006141.1	1.16457	0.164681	0.683097
Granulocytes_NIBAN1_TXNIPhi	TANGO2	0.443464	0.162484	0.359648
STS Immunomodulatory	SMUG1	0.417071	0.164682	0.999998
M2 APOC1+ APOE+	HIBADH	0.389999	0.162486	0.620953
DCs AREG+	ANO4	0.739147	0.162487	0.654202
CD4+ Tfh	CERNA1	0.507892	0.162136	0.495755
STS Myofibroblastic	ZYG11A	1.33028	0.164691	0.94545
Vascular CAFs	RHNO1	0.634402	0.169899	0.903931
CD8+ ISG	CRNDE	0.931537	0.162141	0.418727
Vascular CAFs	SYNPO	0.843982	0.169902	0.903931
CD4+ Tn	ZMAT1	0.356924	0.162143	0.548017
M2 TREM2+ SPP1+	SIK1B	0.623461	0.1625	0.618191
CD4+ Tfh	IGHV3-7	0.841846	0.162145	0.495755
CD4+ Tfh	PLA2G10	0.579951	0.162146	0.495755
Capillary Venous Endothelial Cells	STEAP1B	0.924754	0.168539	0.36974
Tip Endothelial Cells	TCF4	0.347788	0.168539	0.993277
STS CTA high	CACNA1G	2.09427	0.164704	0.815356
Tip Endothelial Cells	PDK1	0.520742	0.168549	0.993277
CD4+ Tfh	ENO3	0.5825	0.162156	0.495755
CD8+ Exhausted	SNX12	0.464722	0.16216	0.284004
NK cells CD56 low	LRRC1	0.56647	0.16216	0.719822
STS CTA high	TSPAN2	2.52786	0.164715	0.815356
Arterial Endothelial Cells	RAC1	0.442956	0.168555	0.999833
STS Mesenchymal-like Contactin+	C11orf80	1.82737	0.164721	0.683097
STS Epithelial-like	HAUS4	0.404496	0.164725	0.426093
Macro SELENOP+ SLC40A1+	TGFB2	0.544569	0.162537	0.304401
NK cells CD56 high	GRHPR	0.329703	0.162181	0.432785
CD4+ Stressed	A4GALT	0.583573	0.162185	0.41436
CD8+ Exhausted	AK5	0.707135	0.162185	0.284015
NK cells CD56 low	TMEM234	0.494475	0.162186	0.719822
STS Mesenchymal-like Contactin+	AL078600.1	2.47279	0.16474	0.683097
M2 TREM2+ SPP1+	UTP3	0.479961	0.162544	0.618191
STS Epithelial-like	INTS1	0.389821	0.164742	0.426093
CD4+ Stressed	ANK1	0.515095	0.16219	0.41436
Proinflammatory PMNs	SERINC3	0.39245	0.162547	0.486147
STS Proangiogenic	TBPL1	0.801181	0.164745	0.999994
Granulocytes_NIBAN1_TXNIPhi	LIPC	0.945575	0.162552	0.35975
Tip Endothelial Cells	AC138649.1	0.64844	0.168592	0.993277
CD8+ Activated	BRF1	0.359216	0.162206	0.399112
STS Mesenchymal-like Undiff.	SGSM3	0.415227	0.164761	0.544757
M2 TREM2+ SPP1+	POLD1	0.528871	0.162567	0.618191
DCs AREG+	SEMA3F	0.696862	0.16257	0.654202
CD4+ Stressed	ZNF683	0.62253	0.162215	0.41436
Mastocytes	KRBOX1	0.646644	0.162577	0.536151
STS CTA high	CEP85	1.11453	0.164779	0.815356
M2 APOC1+ APOE+	HIST2H2AC	0.435802	0.162584	0.621054
STS Mesenchymal-like Contactin+	LINC02267	1.48741	0.164784	0.683097
CD8+ Stressed	FGR	0.603885	0.162232	0.43141
STS Proangiogenic	KRT10	0.934203	0.16479	0.999994
Macro SELENOP+ SLC40A1+	GDI2	0.378808	0.162594	0.304444
STS Mesenchymal-like Contactin+	ZNF346	0.584775	0.164795	0.683097
CD8+ ISG	CHST2	0.621531	0.162245	0.418924
NA	SMAD3	0.687422	0.162604	0.310794
DCs AREG+	XIST	0.925253	0.162606	0.654202
DCs AREG+	AC008079.1	0.717452	0.162606	0.654202
Granulocytes_NIBAN1_TXNIPhi	PEX11B	0.549314	0.162607	0.359774
CD4+ Th17	SNX24	0.380096	0.162256	0.610451
DCs AREG+	CNTNAP3C	0.742146	0.162613	0.654202
Immunoregulatroy PMNs	CD82	0.577793	0.162616	0.30058
DCs AREG+	SAMD14	0.744898	0.162621	0.654202
CD36+ CAFs	ATP5MPL	0.406105	0.170025	0.992363
DCs AREG+	AC007620.2	0.616888	0.162624	0.654202
CD8+ GZMK+ Tm	YY1	0.336044	0.162269	0.463852
STS Proangiogenic	NDUFA13	0.796796	0.164823	0.999994
JAK2_high_STS	MAP3K3	0.935228	0.164828	0.999869
STS CTA high	PNPLA1	1.55646	0.164829	0.815356
CD4+ Th17	RPL7A	0.344985	0.162281	0.610451
Vascular CAFs	POU6F1	0.916526	0.170041	0.903931
NK cells CD56 low	AC024060.2	0.562814	0.162283	0.719822
CD8+ Activated	PTBP3	0.345885	0.162283	0.399112
CD8+ Activated	G6PD	0.351408	0.162285	0.399112
NK cells CD56 low	LNX1	0.484622	0.162286	0.719822
M2 APOC1+ APOE+	RUFY2	0.424048	0.162649	0.621054
STS Mesenchymal-like Undiff.	PHF14	0.352169	0.164846	0.544757
STS Mesenchymal-like ECM Remodeling	SMIM10	0.696012	0.164848	0.550643
Mastocytes	SNHG20	0.542789	0.162651	0.536267
DCs AREG+	ATP10A	0.792806	0.162654	0.654202
DCs AREG+	LINC01827	0.735516	0.162656	0.654202
STS Mesenchymal-like Contactin+	CCT6B	0.862067	0.164858	0.683097
DCs CD1c+	UNC50	0.423577	0.162661	0.957384
Monocytes EREG+	QTRT2	0.400875	0.162666	0.929151
CD8+ ISG	AL136115.2	0.523588	0.162312	0.41901
CD36+ CAFs	NUDCD2	0.456845	0.170072	0.992363
M2 APOC1+ APOE+	ORMDL2	0.381221	0.162673	0.621054
DCs AREG+	PPARGC1A	0.750738	0.162675	0.654202
CD4+ Stressed	AL645608.7	0.805181	0.162326	0.41436
NK cells CD56 low	ZNF582	0.474423	0.162331	0.719822
CD8+ ISG	CPSF1	0.430384	0.162333	0.41901
Monocytes EREG+	CCDC174	0.422331	0.162692	0.929151
CD4+ Tfh	MRPS31	0.352128	0.162336	0.496092
NK cells CD56 low	RAF1	0.340598	0.162338	0.719822
Granulocytes_NIBAN1_TXNIPhi	CAV1	0.740291	0.162695	0.359882
Pericytes	CCNF	1.12723	0.168731	0.99256
DCs CD1c+	UTF1	0.621265	0.162697	0.957384
NK cells CD56 low	OGFOD3	0.381151	0.162341	0.719822
Granulocytes_NIBAN1_TXNIPhi	LIPE-AS1	0.575958	0.1627	0.359882
Inflammatory Monocytes	MYOF	0.576617	0.162706	0.606818
NK cells CD56 low	DIPK2B	0.801975	0.16235	0.719822
NK cells CD56 low	NEDD4	0.41715	0.162351	0.719822
Mastocytes	SNHG14	0.500279	0.162711	0.536267
Vascular CAFs	NLRC5	0.549385	0.170118	0.903931
CD8+ Exhausted	ZNF667-AS1	0.691572	0.16236	0.284244
CD8+ Stressed	CCDC171	0.392757	0.162361	0.431676
NA	CP	0.821372	0.162718	0.310902
STS Mesenchymal-like Contactin+	AC104825.1	1.77608	0.164915	0.683097
CD8+ Activated	RAC2	0.413217	0.162364	0.399112
CD4+ Tfh	MRPS2	0.412138	0.162365	0.496092
NK cells CD56 low	NOTCH4	0.797167	0.162368	0.719822
Monocytes EREG+	ASCL2	0.511289	0.162725	0.929151
Inflammatory Monocytes	DHX40	0.415412	0.162726	0.606818
STS Epithelial-like	LYRM2	0.356467	0.164924	0.426093
CD8+ ISG	GJB7	0.71045	0.162374	0.419044
DCs AREG+	DISP1	0.66338	0.16273	0.654202
Tip Endothelial Cells	FDX1	0.604623	0.168771	0.993277
Proinflammatory PMNs	AIM2	0.667078	0.162736	0.486443
Monocytes EREG+	ABITRAM	0.463679	0.162736	0.929151
Monocytes EREG+	RPS6KB2	0.37253	0.162739	0.929151
Proinflammatory PMNs	KLF3-AS1	0.709952	0.162743	0.486443
STS Mesenchymal-like Contactin+	TMEM220-AS1	1.35782	0.164948	0.683097
CD4+ Stressed	OR4D1	0.808323	0.162399	0.41436
CD4+ Stressed	AC009554.1	0.477924	0.162401	0.41436
CD4+ Stressed	SLC39A4	0.396546	0.162403	0.41436
CD4+ Stressed	GSTZ1	0.443423	0.162406	0.41436
CD4+ Activated	ACVR1C	0.471889	0.162406	0.557875
CD4+ Stressed	AC006511.6	0.553135	0.162411	0.41436
STS Mesenchymal-like Contactin+	AC022098.1	1.11256	0.164968	0.683097
STS Myofibroblastic	CAMK2A	1.43524	0.164976	0.945884
CD8+ GZMK+ Tm	KLHL21	0.348257	0.162427	0.464038
STS Immunomodulatory	ARSK	0.325167	0.164985	0.999998
CD36+ CAFs	MAZ	0.424849	0.170191	0.992363
DCs AREG+	KHDC1	0.733078	0.162795	0.654202
CD4+ Stressed	RHBDL2	0.577583	0.162439	0.414363
M2 TREM2+ SPP1+	CDV3	0.376641	0.162797	0.618803
STS CTA high	TMEM9B-AS1	1.72402	0.164995	0.815356
DCs CD1c+	DPM2	0.370784	0.162799	0.957384
Granulocytes_NIBAN1_TXNIPhi	FCGR2B	0.549321	0.1628	0.360028
STS Mesenchymal-like ECM Remodeling	TMEM141	0.563326	0.165	0.550875
M2 TREM2+ SPP1+	BRIP1	0.675753	0.162803	0.618803
CD8+ Activated	HIC1	0.384005	0.162448	0.399112
Capillary Venous Endothelial Cells	CPVL	0.716331	0.168841	0.369998
Granulocytes_NIBAN1_TXNIPhi	ZNF586	0.603007	0.16281	0.360028
CD4+ Tfh	MAPT	0.534412	0.162455	0.49627
CD8+ Exhausted	KCTD17	0.423528	0.162461	0.284368
Tip Endothelial Cells	UBE2O	0.584346	0.168858	0.993277
M2 APOC1+ APOE+	HUS1	0.394587	0.162826	0.621207
STS Immunomodulatory	ITPKC	0.782777	0.165027	0.999998
Tip Endothelial Cells	ZNF160	0.563825	0.16887	0.993277
NK cells CD56 low	LINC00893	0.363784	0.162486	0.719822
Monocytes EREG+	ARHGAP32	0.532173	0.162845	0.929151
CD8+ ISG	TRMT61A	0.575322	0.162494	0.419119
DCs AREG+	AL135818.1	0.730248	0.162852	0.654202
STS Myofibroblastic	SRPK3	1.33308	0.165054	0.945884
Vascular CAFs	PSPC1	0.623128	0.17026	0.903931
NK cells CD56 low	CCDC74A	0.548486	0.162503	0.719822
NK cells CD56 high	AL136018.1	0.702303	0.162504	0.43342
STS Myofibroblastic	EPN2	0.363207	0.16506	0.945884
DCs AREG+	FBXL2	0.694884	0.162864	0.654202
CD4+ Th17	HIPK1	0.340274	0.162508	0.6107
M2 APOC1+ APOE+	WDR81	0.478794	0.162865	0.621207
CD8+ ISG	AL357793.2	0.750334	0.162524	0.419119
DCs AREG+	UBE3A	0.411678	0.162888	0.654202
CD4+ Stressed	LOX	0.864243	0.162531	0.414471
CD8+ Early Activation	TVP23B	0.340336	0.162533	0.512548
Macro SELENOP+ SLC40A1+	CNOT1	0.38297	0.162891	0.30496
Arterial Endothelial Cells	ZNF117	0.591949	0.16893	0.999833
CD8+ ISG	FKBP10	0.901907	0.162541	0.419119
Granulocytes_NIBAN1_TXNIPhi	ZNF433	0.748354	0.162915	0.360117
CD8+ Early Activation	FBXO42	0.447172	0.162563	0.512548
Vascular CAFs	STOM	0.645304	0.170325	0.903931
Matrix CAFs	PTP4A2	0.382107	0.170325	0.999515
STS Mesenchymal-like Contactin+	WNT3	1.71901	0.165122	0.683097
CD8+ ISG	LHFPL4	0.595591	0.16257	0.419123
Matrix CAFs	LEPR	0.679857	0.17033	0.999515
NK cells CD56 low	ZNF557	0.359689	0.162574	0.719822
DCs AREG+	RAPGEF1	0.549758	0.16293	0.654202
CD4+ Tn	IPO9	0.331458	0.162576	0.549236
Granulocytes_NIBAN1_TXNIPhi	NUP35	0.633696	0.162933	0.360117
DCs AREG+	AC106795.3	0.728702	0.162933	0.654202
Vascular CAFs	DNAJC12	0.703427	0.170334	0.903931
Vascular CAFs	HOXD-AS2	0.776156	0.170334	0.903931
STS Epithelial-like	CCNC	0.406726	0.165132	0.426093
STS Mesenchymal-like Contactin+	PRPF3	0.497412	0.165143	0.683097
STS Mesenchymal-like Undiff.	LHFPL6	0.731824	0.165145	0.545496
DCs AREG+	TLCD1	0.72669	0.162951	0.654202
Vascular CAFs	MATR3.1	0.687123	0.170354	0.903931
NA	UBE2T	0.875429	0.162959	0.311218
Granulocytes_NIBAN1_TXNIPhi	NEU1	0.596603	0.16296	0.360117
Granulocytes_NIBAN1_TXNIPhi	MTMR4	0.540692	0.16296	0.360117
STS Epithelial-like	LHPP	0.510947	0.165159	0.426093
CD4+ Tfh	YARS2	0.370849	0.162607	0.496371
STS Immunomodulatory	ANKRA2	0.441689	0.165161	0.999998
STS Mesenchymal-like ECM Remodeling	ZMAT3	0.556118	0.165164	0.551059
CD4+ Th17	WDR92	0.316544	0.162613	0.610748
CD8+ GZMK+ Tm	CHMP1A	0.317999	0.162613	0.464038
CD36+ CAFs	SF3B6	0.352254	0.170375	0.992363
DCs AREG+	FRMD6	0.640708	0.162976	0.654202
Vascular CAFs	GEN1	0.684747	0.170377	0.903931
Arterial Endothelial Cells	SNHG11	0.618318	0.169012	0.999833
Mastocytes	ETFDH	0.463038	0.162979	0.537042
CD8+ Activated	CDC42	0.329406	0.162628	0.399112
CD4+ Stressed	ZNF451-AS1	0.537773	0.162632	0.414626
M2 TREM2+ SPP1+	DYNC1I1	0.650946	0.162995	0.619388
CD4+ Tfh	KLHL15	0.46675	0.16264	0.496371
Monocytes EREG+	SYN1	0.716409	0.163003	0.929151
CD8+ Activated	CDKN1C	0.460037	0.162651	0.399112
CD4+ T memory	KRT18	0.500093	0.162656	0.637879
CD4+ Tfh	AL590705.1	0.557852	0.162662	0.496371
STS CTA high	TTTY14	3.15204	0.165219	0.815356
DCs AREG+	LINC00654	0.740159	0.163023	0.654202
CD8+ Early Activation	TOP1	0.284567	0.162669	0.512721
DCs AREG+	CIC	0.458615	0.163027	0.654202
M2 APOC1+ APOE+	SREK1IP1	0.387218	0.163027	0.621533
DCs AREG+	GULP1	0.743453	0.163027	0.654202
STS Immunomodulatory	SF3B4	0.645711	0.165228	0.999998
STS Myofibroblastic	SAMD8	0.394253	0.16523	0.946188
STS Mesenchymal-like Contactin+	SLC25A44	0.70374	0.165232	0.683097
STS Mesenchymal-like ECM Remodeling	RPS7	0.533067	0.165232	0.551071
STS Epithelial-like	TMEM42	0.593129	0.165239	0.426202
CD4+ Tfh	AP003110.1	0.560317	0.162695	0.496371
Mastocytes	TUBB4B	0.516042	0.163054	0.53718
Proinflammatory PMNs	TMX4	0.383519	0.163054	0.487016
NA	AC067930.3	0.804763	0.163055	0.311292
CD4+ T memory	KLHL9	0.34891	0.162702	0.637879
Tip Endothelial Cells	NUP153	0.593968	0.169093	0.993277
NA	IGHG1	0.959291	0.163062	0.311292
Granulocytes_NIBAN1_TXNIPhi	ADCK5	0.682144	0.163065	0.360173
CD8+ GZMK+ Tm	YPEL3	0.376747	0.162711	0.464078
CD4+ Tregs	ECH1	0.4283	0.162712	0.541384
CD8+ Early Activation	EXOSC10	0.314329	0.162713	0.512721
CD4+ T memory	TXN2	0.334001	0.162713	0.637879
M2 APOC1+ APOE+	BRMS1	0.367975	0.163074	0.621566
Vascular CAFs	PTGIR	0.707273	0.170474	0.903931
NA	MUTYH	0.632955	0.163076	0.311292
Granulocytes_NIBAN1_TXNIPhi	ACER2	0.793623	0.163078	0.360173
STS Immunomodulatory	PDGFRB	0.73012	0.165276	0.999998
DCs AREG+	ZNF138	0.509312	0.16308	0.654202
NK cells CD56 low	ARL4D	0.466204	0.162725	0.719822
Granulocytes_NIBAN1_TXNIPhi	AC025178.1	0.764681	0.163081	0.360173
STS Myofibroblastic	ZNF185	1.40606	0.165278	0.946188
STS Mesenchymal-like Contactin+	MCF2L	1.64951	0.165279	0.683097
Granulocytes_NIBAN1_TXNIPhi	TAF6L	0.604355	0.163089	0.360173
DCs AREG+	RAB11FIP2	0.4706	0.163094	0.654202
Granulocytes_NIBAN1_TXNIPhi	AKNA	0.439426	0.163096	0.360173
STS Immunomodulatory	MMAA	0.7072	0.165292	0.999998
Pericytes	JMJD1C-AS1	0.970398	0.169131	0.99256
CD4+ Tregs	PPP3CC	0.400884	0.162748	0.541384
CD4+ Stressed	ZNF799	0.522503	0.162749	0.414626
CD4+ Tregs	SERPINI1	0.397357	0.162757	0.541384
Capillary Venous Endothelial Cells	TRIM56	0.47047	0.169148	0.370386
CD4+ Tn	PMM2	0.331436	0.162758	0.549502
STS Mesenchymal-like Contactin+	STX10	0.743187	0.165311	0.683097
Capillary Venous Endothelial Cells	CDKL3	0.719057	0.16915	0.370386
CD4+ Stressed	ZNF519	0.409098	0.162769	0.414626
Pericytes	C3orf33	0.826812	0.16916	0.99256
DCs AREG+	AC104964.3	0.752245	0.163129	0.654202
Granulocytes_NIBAN1_TXNIPhi	MOGAT1	0.739906	0.163131	0.360179
NK cells CD56 low	NUP210	0.365579	0.162779	0.719822
CD4+ Activated	AL450992.1	0.446126	0.162781	0.55842
Granulocytes_NIBAN1_TXNIPhi	TLR3	0.682816	0.163143	0.360179
Inflammatory Monocytes	SREK1	0.327109	0.163145	0.607005
DCs AREG+	POLR1C	0.457499	0.163146	0.654202
STS Mesenchymal-like Contactin+	ABHD8	0.798095	0.165345	0.683097
DCs AREG+	AL137857.1	0.738412	0.16315	0.654202
JAK2_high_STS	AASDHPPT	0.89493	0.165348	0.999869
CD8+ Stressed	KCNA3	0.505885	0.162797	0.432515
DCs AREG+	AL080250.1	0.694119	0.163153	0.654202
Macro SELENOP+ SLC40A1+	LAMC1	0.543636	0.163154	0.305346
CD4+ Activated	SRFBP1	0.397192	0.162798	0.55842
CD4+ Tfh	SCN11A	0.53371	0.162799	0.496371
CD4+ Stressed	MED23	0.368127	0.162802	0.414626
Vascular CAFs	KCTD6	0.57195	0.170558	0.903931
STS Proangiogenic	SLITRK4	2.40023	0.165355	0.999994
STS Mesenchymal-like Contactin+	NUDT17	1.35058	0.165356	0.683097
STS Mesenchymal-like ECM Remodeling	OCIAD1	0.377393	0.165357	0.551274
Mastocytes	HNRNPA2B1	0.365188	0.163163	0.537214
CD8+ ISG	MLKL	0.421867	0.162808	0.419596
NK cells CD56 low	AL358944.1	0.766552	0.162809	0.719822
CD4+ Tfh	ATN1	0.56831	0.162812	0.496371
CD4+ Th17	REL	0.340065	0.162813	0.611091
JAK2_high_STS	CEP78	1.09252	0.165371	0.999869
CD4+ T memory	RPN2	0.295535	0.162821	0.637879
STS Mesenchymal-like Contactin+	AL354822.1	2.20664	0.165374	0.683097
CD4+ Tfh	TBC1D13	0.515028	0.162822	0.496371
CD4+ T memory	WDR6	0.346224	0.162822	0.637879
CD8+ Activated	MIIP	0.357547	0.162825	0.399112
Macro SELENOP+ SLC40A1+	ATP13A3	0.55192	0.163181	0.305362
CD4+ Stressed	LRRIQ3	0.57881	0.162825	0.414626
NA	AL135978.2	0.879817	0.163182	0.311406
Granulocytes_NIBAN1_TXNIPhi	B3GALT6	0.511024	0.163182	0.360182
Proinflammatory PMNs	RNF185	0.486248	0.163183	0.487109
CD4+ Stressed	TRAV12-3	0.61543	0.16283	0.414626
CD8+ Activated	PHF6	0.346516	0.162831	0.399112
DCs AREG+	CERS1	0.756806	0.163188	0.654202
CD4+ Stressed	MRS2	0.368374	0.162832	0.414626
Granulocytes_NIBAN1_TXNIPhi	MTRNR2L3	0.79334	0.163188	0.360182
NA	TMC4	0.835095	0.163191	0.311406
Macro SELENOP+ SLC40A1+	FLCN	0.44314	0.163201	0.305363
CD4+ Tfh	ASB2	0.61417	0.162845	0.496371
M2 APOC1+ APOE+	LDHB	0.450108	0.163203	0.621644
DCs AREG+	FSTL5	0.703147	0.163205	0.654202
NK cells CD56 low	SLU7	0.355893	0.162849	0.719822
M2 TREM2+ SPP1+	CDAN1	0.593183	0.163207	0.619691
STS Mesenchymal-like Contactin+	HOXA13	2.1502	0.165408	0.683097
CD4+ Stressed	HLA-F-AS1	0.3899	0.162856	0.414626
M2 TREM2+ SPP1+	ALK	0.667698	0.163217	0.619691
STS CTA high	CNOT4	0.753331	0.165413	0.815356
Mastocytes	MTA3	0.462798	0.163218	0.537286
STS Mesenchymal-like Contactin+	ST20-AS1	1.496	0.165414	0.683097
CD8+ Early Activation	AC090971.2	0.426687	0.162867	0.512847
CD8+ Activated	DDOST	0.311258	0.16287	0.399112
STS Immunomodulatory	LUM	1.38052	0.165424	0.999998
CD4+ Stressed	TEX10	0.393818	0.162881	0.414626
Pericytes	RGS19	0.613513	0.169273	0.99256
CD8+ Activated	ARF4	0.295765	0.162887	0.399112
STS Mesenchymal-like Contactin+	HOXC-AS2	1.59817	0.165439	0.683097
CD4+ T memory	PIBF1	0.41209	0.162893	0.637879
DCs AREG+	ADCY1	0.748316	0.163249	0.654202
NK cells CD56 high	COX7B	0.370919	0.162893	0.433874
STS Mesenchymal-like Contactin+	TMUB2	0.621019	0.165448	0.683097
Vascular CAFs	TBCE	0.622119	0.170651	0.903931
NK cells CD56 low	AC018752.1	0.499065	0.162899	0.719822
CD8+ ISG	CCDC71	0.52162	0.1629	0.419618
Capillary Venous Endothelial Cells	KDM2A	0.388264	0.16929	0.370616
CD4+ Tfh	ZNF761	0.532512	0.162906	0.496452
CD8+ Exhausted	EID2B	0.565012	0.162907	0.28505
CD4+ Tn	NFE2L1	0.375267	0.16292	0.549697
CD8+ Exhausted	CACNA2D2	0.625581	0.162926	0.28505
Macro SELENOP+ SLC40A1+	ATP6V0E2	0.438162	0.163284	0.305485
Proinflammatory PMNs	NRDC	0.38612	0.163289	0.487109
CD4+ Stressed	MATN1-AS1	0.607486	0.162933	0.414626
NA	AC009961.1	0.709184	0.163292	0.311526
Matrix CAFs	PMM2	0.585521	0.170691	0.999515
Proinflammatory PMNs	ANKRD23	0.692753	0.163293	0.487109
CD4+ Stressed	FIZ1	0.521826	0.162943	0.414626
DCs AREG+	AC093297.2	0.73932	0.163304	0.654202
STS Epithelial-like	AIDA	0.348294	0.165508	0.426568
JAK2_high_STS	WDR75	1.00109	0.165508	0.999869
STS Mesenchymal-like Contactin+	NPRL3	0.552498	0.16551	0.683097
Capillary Venous Endothelial Cells	SETD3	0.387769	0.169348	0.370645
STS Mesenchymal-like ECM Remodeling	ZNF322	0.316184	0.165512	0.551579
STS Mesenchymal-like Contactin+	LINC02641	1.82178	0.165513	0.683097
NK cells CD56 high	IPO11	0.382748	0.162963	0.433874
CD8+ Exhausted	DDX43	0.61493	0.162965	0.285086
CD8+ GZMK+ Tm	LINC00909	0.361026	0.162971	0.464283
STS CTA high	TNFRSF11A	2.14386	0.165527	0.815356
CD4+ Tfh	LINC01829	0.516524	0.162977	0.496566
Arterial Endothelial Cells	CLGN	1.00892	0.169365	0.999833
STS Mesenchymal-like Contactin+	RSPH3	0.816579	0.165529	0.683097
CD4+ Stressed	PLAC9	0.734177	0.162978	0.414626
DCs AREG+	TTC23L	0.754616	0.163338	0.654202
NK cells CD56 high	ENY2	0.308991	0.162982	0.433874
Monocytes EREG+	AL109935.1	0.650088	0.163339	0.929151
CD4+ Th17	TIMM23	0.341295	0.162986	0.611135
Granulocytes_NIBAN1_TXNIPhi	RASSF8-AS1	0.697235	0.163345	0.36039
CD4+ Stressed	TUBA4B	0.567092	0.162992	0.414626
DCs AREG+	UTP20	0.472618	0.16335	0.654202
Tip Endothelial Cells	ALKBH1	0.65458	0.16939	0.993277
STS Myofibroblastic	P3H4	0.514554	0.16556	0.946639
STS Immunomodulatory	SNHG11	0.735935	0.165561	0.999998
CD4+ Tn	KIAA0319L	0.387376	0.163011	0.549697
Inflammatory Monocytes	MAN1A2	0.334052	0.163367	0.607005
STS Myofibroblastic	GOLGA2	0.498728	0.165565	0.946639
NK cells CD56 low	RNF31	0.382017	0.163015	0.720009
DCs AREG+	AC009812.1	0.699367	0.163389	0.654202
STS Proangiogenic	KIF22	1.1669	0.165587	0.999994
CD4+ Tn	VIM	0.422463	0.163038	0.549697
CD8+ ISG	HIST1H2BD	0.51011	0.163039	0.419855
DCs AREG+	OTUD7A	0.669899	0.163401	0.654202
CD4+ Activated	C5orf24	0.357985	0.163046	0.558888
CD8+ Exhausted	ZCWPW1	0.465014	0.163047	0.285196
CD8+ Stressed	EFHC2	0.524529	0.163053	0.43291
JAK2_high_STS	GSK3A	0.846092	0.165607	0.999869
NK cells CD56 high	CHP1	0.322399	0.163064	0.433899
Monocytes EREG+	ANXA1	0.603175	0.163422	0.929151
CD4+ Stressed	AC002331.1	0.648913	0.163068	0.414626
CD4+ Activated	PARD3B	0.563287	0.163068	0.558888
STS Mesenchymal-like Contactin+	WDR24	0.73102	0.165622	0.683097
Arterial Endothelial Cells	S100PBP	0.540476	0.169458	0.999833
CD4+ Tfh	NMNAT1	0.490131	0.16307	0.496752
CD8+ ISG	ZBTB20-AS1	0.499091	0.163073	0.419855
Vascular CAFs	GTF2H3	0.502419	0.170829	0.903931
Proinflammatory PMNs	GDAP2	0.396368	0.163433	0.487346
Matrix CAFs	HLA-DRA	0.893347	0.170832	0.999515
CD8+ Exhausted	ANK2	0.710384	0.163081	0.285223
STS Mesenchymal-like Undiff.	TENT4A	0.619152	0.165639	0.545971
CD8+ Early Activation	SGPP2	0.437314	0.163087	0.513239
Vascular CAFs	UTP6	0.505536	0.170842	0.903931
CD8+ Activated	MT-ND3	0.360794	0.16309	0.399276
Granulocytes_NIBAN1_TXNIPhi	CDC42EP5	0.798472	0.163457	0.360581
CD4+ Stressed	AP002433.2	0.516404	0.163102	0.414626
CD4+ Stressed	PLA2G10	0.558041	0.163103	0.414626
CD8+ GZMK+ Tm	GTPBP4	0.327224	0.163107	0.464283
STS Mesenchymal-like ECM Remodeling	CCNG2	0.474345	0.165663	0.551697
M2 TREM2+ SPP1+	GRIK2	0.678819	0.163472	0.620335
Pericytes	NR4A2	0.728031	0.169508	0.99256
CD4+ Tfh	USP19	0.568708	0.163126	0.496824
DCs CD1c+	RAB4A	0.378697	0.163485	0.957384
Vascular CAFs	GALNT7	0.667277	0.170882	0.903931
Matrix CAFs	RABEPK	0.501392	0.170883	0.999515
CD8+ Activated	RPS16	0.35878	0.163136	0.399276
STS Mesenchymal-like Contactin+	LRRC8B	1.14751	0.165689	0.683097
STS Mesenchymal-like Contactin+	FAM120C	0.766528	0.165689	0.683097
CD8+ ISG	SCN1A	0.57818	0.163138	0.419948
NK cells CD56 high	HLTF	0.331474	0.163144	0.433899
CD4+ Activated	SNHG11	0.537816	0.163145	0.558978
Inflammatory Monocytes	AL138720.1	0.811911	0.163502	0.607005
Tip Endothelial Cells	TAF5	0.678871	0.169536	0.993277
CD36+ CAFs	PGK1	0.382813	0.170901	0.992363
Tip Endothelial Cells	AKNAD1	1.62684	0.169538	0.993277
Tip Endothelial Cells	HPF1	0.514261	0.16954	0.993277
Pericytes	ZFY	0.750661	0.169547	0.99256
STS Immunomodulatory	DYNLT1	0.61821	0.165712	0.999998
NA	ZNF175	0.714492	0.163521	0.311853
Mastocytes	AP1S1	0.407241	0.163525	0.53808
DCs AREG+	CDR2	0.653345	0.163526	0.654202
CD4+ T memory	CD3E	0.365896	0.16317	0.63858
CD8+ Early Activation	GTF2E2	0.325322	0.16317	0.513294
STS Mesenchymal-like Undiff.	ITGBL1	0.822022	0.165724	0.545971
Inflammatory Monocytes	UBE2B	0.406949	0.16353	0.607005
STS Myofibroblastic	PPA1	0.588343	0.165733	0.947219
CD4+ Tregs	PA2G4	0.353988	0.163183	0.542376
JAK2_high_STS	NPTX2	5.57329	0.165743	0.999869
NA	OSER1-DT	0.734523	0.16355	0.311869
CD8+ GZMK+ Tm	TMX1	0.328563	0.163198	0.464328
Inflammatory Monocytes	CDC40	0.368779	0.163556	0.607005
DCs AREG+	IQCJ-SCHIP1	0.832206	0.163557	0.654202
DCs AREG+	COL11A1	0.707401	0.163558	0.654202
STS Mesenchymal-like Contactin+	MNS1	1.08095	0.165754	0.683097
Macro SELENOP+ SLC40A1+	GANAB	0.341315	0.163562	0.305935
Matrix CAFs	AC023509.2	1.30153	0.17096	0.999515
NK cells CD56 high	RINT1	0.347941	0.163212	0.433899
STS Mesenchymal-like Contactin+	AC087239.1	1.4888	0.165765	0.683097
STS Epithelial-like	ANP32B	0.404507	0.165767	0.426959
Immunoregulatroy PMNs	HECTD1	0.3786	0.163574	0.30188
Tip Endothelial Cells	ATRN	0.514973	0.169609	0.993277
Pericytes	CNP	0.651938	0.169612	0.99256
Macro SELENOP+ SLC40A1+	CHMP2B	0.379362	0.163583	0.305938
STS Epithelial-like	PCCB	0.322264	0.165779	0.426959
DCs AREG+	NEK2	0.751692	0.163584	0.654202
CD8+ ISG	AP001107.9	0.622972	0.163234	0.420037
CD8+ Exhausted	AL359834.1	0.715886	0.163234	0.285393
CD8+ ISG	UBL4A	0.572103	0.163235	0.420037
DCs AREG+	AC127537.1	0.741133	0.163598	0.654202
NA	GPBP1	0.381334	0.163599	0.311893
DCs AREG+	SLC27A2	0.740621	0.163613	0.654202
CD4+ Stressed	MEAK7	0.483504	0.163257	0.414909
DCs CD1c+	CHPT1	0.46537	0.163617	0.957384
NA	SLC20A2	0.499732	0.163619	0.311895
Pericytes	JADE1	0.645892	0.16965	0.99256
Vascular CAFs	ANKRD37	0.816075	0.171019	0.903931
CD8+ Activated	POLR2L	0.414721	0.163269	0.399276
Granulocytes_NIBAN1_TXNIPhi	MCPH1-AS1	0.805375	0.163626	0.360722
Granulocytes_NIBAN1_TXNIPhi	HPN	0.855425	0.163627	0.360722
Granulocytes_NIBAN1_TXNIPhi	MAD2L1	0.789746	0.163631	0.360722
STS CTA high	LINC01937	2.45761	0.165827	0.815356
M2 TREM2+ SPP1+	STOX1	0.68343	0.163636	0.620342
DCs AREG+	NAALADL2-AS2	0.736433	0.163636	0.654202
DCs AREG+	AC022613.1	0.736433	0.163636	0.654202
CD4+ Stressed	TMEM184A	0.812713	0.16328	0.414909
DCs AREG+	DIPK1A	0.648406	0.163638	0.654202
Mastocytes	RORA-AS1	0.638542	0.163644	0.538326
Vascular CAFs	TTC33	0.56201	0.17104	0.903931
CD8+ Exhausted	NCDN	0.676281	0.163292	0.28546
M2 TREM2+ SPP1+	PIGN	0.436514	0.16365	0.620342
Macro SELENOP+ SLC40A1+	PHTF1	0.477389	0.163655	0.306003
Immunoregulatroy PMNs	HIP1R	0.593023	0.163657	0.301999
STS Immunomodulatory	AL136018.1	1.36727	0.165852	0.999998
M2 TREM2+ SPP1+	ISOC1	0.532926	0.163659	0.620342
STS Mesenchymal-like ECM Remodeling	LDLRAD3	0.847177	0.165856	0.551764
NK cells CD56 low	AC108925.1	0.537026	0.163305	0.720594
STS Mesenchymal-like Undiff.	APOE	1.29985	0.165858	0.545971
M2 TREM2+ SPP1+	TBC1D25	0.522522	0.163663	0.620342
Capillary Venous Endothelial Cells	CCDC68	0.984899	0.169695	0.370861
NA	CCHCR1	0.682966	0.163666	0.311948
CD4+ T memory	ATP6AP2	0.341335	0.163315	0.638981
STS Proangiogenic	CLCN3	0.659533	0.165867	0.999994
Capillary Venous Endothelial Cells	ZNF433-AS1	0.460433	0.169709	0.370861
NK cells CD56 low	SSH1	0.443091	0.163323	0.720594
NK cells CD56 low	FAM104A	0.32935	0.163336	0.720594
STS Mesenchymal-like Contactin+	C12orf40	1.79765	0.165897	0.683097
STS Mesenchymal-like Contactin+	MACROD1	0.731455	0.1659	0.683097
CD8+ Early Activation	Z98885.3	0.417719	0.16335	0.513645
STS Myofibroblastic	CEP44	0.362227	0.165902	0.947378
DCs AREG+	CASD1	0.431737	0.163707	0.654202
CD4+ Stressed	FKBP7	0.548066	0.163351	0.41502
Macro SELENOP+ SLC40A1+	PIK3C3	0.448401	0.163712	0.306075
DCs AREG+	SSBP2	0.510828	0.163719	0.654202
NA	LINC00205	0.624665	0.163723	0.312021
CD4+ Tfh	MELTF	0.805517	0.163368	0.497359
CD8+ Stressed	DPY19L3	0.468027	0.163371	0.433605
Vascular CAFs	MED20	0.619093	0.171123	0.903931
Matrix CAFs	RNFT1	0.504154	0.171127	0.999515
Mastocytes	ZNHIT2	0.648305	0.163732	0.538438
M2 APOC1+ APOE+	CARS2	0.360172	0.163736	0.622476
Granulocytes_NIBAN1_TXNIPhi	SP140L	0.378164	0.163737	0.360905
CD4+ Activated	MME	0.640816	0.163381	0.559659
STS CTA high	SUSD4	2.56518	0.165935	0.815356
NK cells CD56 high	EIF4EBP2	0.319265	0.163388	0.433899
Arterial Endothelial Cells	AC009041.2	0.950752	0.169776	0.999833
Vascular CAFs	MSL2	0.531398	0.171144	0.903931
Inflammatory Monocytes	NHEJ1	0.51168	0.163751	0.607005
CD8+ ISG	LENG9	0.58575	0.163395	0.420255
Pericytes	SNHG10	0.641545	0.169788	0.99256
Arterial Endothelial Cells	SELENON	0.533042	0.169788	0.999833
NA	INPP4B	0.807258	0.163758	0.312026
STS CTA high	FAM200A	0.790633	0.165958	0.815356
CD8+ Activated	ARHGAP45	0.325393	0.163407	0.399276
CD8+ Exhausted	ZNF845	0.602598	0.163407	0.28563
STS Immunomodulatory	AL157871.4	1.15787	0.165961	0.999998
M2 TREM2+ SPP1+	PAOX	0.591643	0.163767	0.620481
CD4+ Stressed	C8orf58	0.545988	0.163412	0.415034
Immunoregulatroy PMNs	TTC3	0.406335	0.163769	0.302103
Vascular CAFs	LHPP	0.487944	0.171165	0.903931
Pericytes	TSEN15	0.541662	0.169802	0.99256
JAK2_high_STS	SEC11C	4.01419	0.165971	0.999869
M2 TREM2+ SPP1+	ABCA9-AS1	0.697318	0.163776	0.620481
CD4+ Tn	DNTTIP2	0.325037	0.163421	0.550395
DCs AREG+	TDRD1	0.751044	0.163781	0.654202
CD8+ ISG	ZBTB37	0.429157	0.163426	0.420261
CD8+ Early Activation	RPTOR	0.481213	0.163426	0.513727
Monocytes EREG+	YTHDF2	0.361625	0.163786	0.929151
Pericytes	EFNA2	1.1226	0.169817	0.99256
CD4+ T memory	PIM3	0.439436	0.163432	0.63899
DCs AREG+	ABAT	0.495957	0.163789	0.654202
Granulocytes_NIBAN1_TXNIPhi	FBXO42	0.469476	0.163791	0.360918
CD8+ Activated	TXNDC12	0.301775	0.163436	0.399276
NK cells CD56 high	TAF11	0.357558	0.163442	0.433899
STS CTA high	AC116913.1	1.87884	0.166001	0.815356
Mastocytes	SNW1	0.336757	0.163808	0.538579
CD4+ Th17	UTP11	0.333298	0.163452	0.611434
CD8+ GZMK+ Tm	EMC6	0.390391	0.163453	0.46444
STS Mesenchymal-like Contactin+	AC110772.2	1.95697	0.166005	0.683097
Inflammatory Monocytes	CEP350	0.389942	0.163813	0.607005
CD8+ Activated	PARN	0.350414	0.16346	0.399276
CD8+ GZMK+ Tm	ADI1	0.31533	0.163461	0.46444
CD8+ GZMK+ Tm	MAP2K3	0.336915	0.163461	0.46444
CD4+ Th17	MORF4L1	0.275709	0.163466	0.611434
Granulocytes_NIBAN1_TXNIPhi	AL049840.4	0.770749	0.163822	0.360918
Granulocytes_NIBAN1_TXNIPhi	MUC12	0.826647	0.16383	0.360918
Granulocytes_NIBAN1_TXNIPhi	GLB1L	0.595574	0.163831	0.360918
Macro SELENOP+ SLC40A1+	PPIP5K2	0.327919	0.163834	0.306215
DCs AREG+	CSTF2T	0.463781	0.163837	0.654202
Tip Endothelial Cells	LINC00881	1.124	0.169871	0.993277
Immunoregulatroy PMNs	NPIPB5	0.423293	0.163841	0.302106
Macro SELENOP+ SLC40A1+	HOXB7	0.536092	0.163843	0.306215
CD4+ T memory	MBTPS1	0.345663	0.163487	0.63899
Immunoregulatroy PMNs	KIF9	0.447825	0.163844	0.302106
STS CTA high	BAHD1	1.13263	0.166039	0.815356
STS Mesenchymal-like Contactin+	NUDT13	1.4064	0.166044	0.683097
STS Mesenchymal-like Contactin+	GNA14-AS1	1.75127	0.166047	0.683097
CD8+ Exhausted	CD70	0.56881	0.163505	0.285768
STS CTA high	AL157392.3	1.2369	0.166059	0.815356
STS Immunomodulatory	AC015912.3	0.78624	0.16606	0.999998
JAK2_high_STS	METTL9	0.712805	0.166062	0.999869
Granulocytes_NIBAN1_TXNIPhi	FKBPL	0.776009	0.163868	0.360948
STS Epithelial-like	LINC00667	0.62904	0.166066	0.427408
NK cells CD56 low	ATL2	0.389231	0.163515	0.721174
STS Mesenchymal-like Contactin+	CRIPAK	1.23482	0.166073	0.683097
CD4+ Tn	KCNQ3	0.456849	0.163527	0.550395
CD4+ Activated	MTFR2	0.502553	0.16353	0.559831
CD4+ Stressed	UEVLD	0.404658	0.16353	0.41526
STS CTA high	P2RX5	1.63289	0.166083	0.815356
CD4+ Tregs	CCDC124	0.381223	0.163533	0.542883
Granulocytes_NIBAN1_TXNIPhi	TAF6	0.548785	0.163889	0.360948
CD4+ Activated	AL139011.1	0.544171	0.163539	0.559831
Pericytes	AL589843.1	1.25433	0.169926	0.99256
STS Proangiogenic	BCL6B	2.27596	0.166097	0.999994
Vascular CAFs	SPRY1	0.627329	0.171296	0.904145
STS Proangiogenic	AC009120.4	1.42813	0.1661	0.999994
Mastocytes	SDF2	0.372327	0.16391	0.538806
DCs AREG+	MSX2	0.754425	0.163912	0.654202
JAK2_high_STS	MFAP3L	4.87016	0.16611	0.999869
STS Myofibroblastic	ORAI2	0.511758	0.166111	0.947378
STS Mesenchymal-like Undiff.	CHMP3	0.362813	0.166112	0.546388
CD8+ GZMK+ Tm	IGBP1	0.352233	0.163562	0.46444
STS Mesenchymal-like ECM Remodeling	GUCD1	0.380552	0.166113	0.552261
CD4+ Stressed	C8orf37	0.554972	0.163564	0.41526
CD8+ GZMK+ Tm	B3GNT2	0.341954	0.163565	0.46444
STS Myofibroblastic	SOCS5	0.560726	0.166119	0.947378
NA	LHFPL3-AS2	0.80322	0.163928	0.31225
CD8+ ISG	DDX41	0.425062	0.163578	0.420565
CD36+ CAFs	MRPS35	0.447426	0.171329	0.992363
STS Proangiogenic	JRK	1.09617	0.166133	0.999994
STS Mesenchymal-like Contactin+	BRF1	0.768715	0.166133	0.683097
STS Mesenchymal-like ECM Remodeling	BCAT1	1.32171	0.166136	0.552261
Monocytes EREG+	ZNF518B	0.444915	0.163942	0.929151
Inflammatory Monocytes	AP3B1	0.363089	0.163942	0.607005
NA	FGF7	0.878365	0.163943	0.31225
CD4+ Tregs	CDC37L1	0.324918	0.16359	0.542883
STS Proangiogenic	SPTBN4	1.77299	0.166144	0.999994
Granulocytes_NIBAN1_TXNIPhi	RRS1	0.656622	0.163952	0.36099
CD8+ ISG	NPIPB15	0.852965	0.163599	0.420565
Arterial Endothelial Cells	BMF	0.738165	0.169986	0.999833
STS Proangiogenic	RBP1	3.26624	0.166155	0.999994
STS Proangiogenic	EBPL	0.83236	0.166159	0.999994
NA	CABLES2	0.75159	0.163965	0.31225
M2 TREM2+ SPP1+	IFI35	0.548257	0.163968	0.621064
M2 APOC1+ APOE+	AL139246.5	0.401361	0.163973	0.622633
Monocytes EREG+	GLRX	0.408039	0.163975	0.929151
CD8+ Exhausted	CRKL	0.392024	0.163619	0.285924
STS Mesenchymal-like Contactin+	KDM2B	0.802631	0.166175	0.683097
NK cells CD56 low	CCDC120	0.479888	0.163628	0.721329
CD8+ ISG	NUDT16	0.516403	0.16363	0.420572
Granulocytes_NIBAN1_TXNIPhi	SMIM8	0.51888	0.163986	0.361005
CD8+ Exhausted	STX10	0.398872	0.163632	0.285924
CD4+ Activated	SLC25A15	0.4699	0.163632	0.560016
STS CTA high	DPH1	1.55692	0.16619	0.815356
Mastocytes	UBXN1	0.4167	0.164	0.538885
Proinflammatory PMNs	SLC12A9	0.422746	0.164001	0.488416
NK cells CD56 low	GNB2	0.31539	0.163645	0.721329
Granulocytes_NIBAN1_TXNIPhi	ZSCAN16	0.694015	0.164003	0.361005
STS Immunomodulatory	PRRG1	0.434419	0.166198	0.999998
Arterial Endothelial Cells	LTBP3	0.708365	0.170032	0.999833
Monocytes EREG+	CBX1	0.382945	0.164005	0.929151
NA	TFB2M	0.541357	0.164005	0.31225
M2 APOC1+ APOE+	PRSS36	0.517788	0.16401	0.622633
STS CTA high	NEXN-AS1	2.4794	0.166205	0.815356
NA	ZNF169	0.735792	0.164014	0.31225
STS Mesenchymal-like Undiff.	NECTIN3	0.355048	0.16621	0.546388
STS Immunomodulatory	PDIA6	0.428148	0.166213	0.999998
M2 TREM2+ SPP1+	AL360012.1	0.738861	0.164031	0.621111
STS Mesenchymal-like Contactin+	PHTF1	0.630122	0.166227	0.683097
Matrix CAFs	SHANK3	1.21603	0.171426	0.999515
STS Mesenchymal-like Contactin+	MAPKAPK5-AS1	0.579394	0.166233	0.683097
CD4+ Stressed	ADAMTS1	0.586463	0.163684	0.41526
Monocytes EREG+	PUS1	0.448869	0.164043	0.929151
CD8+ Stressed	G2E3	0.372996	0.163687	0.434138
CD8+ ISG	LENG1	0.401257	0.163689	0.420601
CD4+ Stressed	MTFMT	0.425409	0.163691	0.41526
STS Mesenchymal-like Undiff.	PLD1	1.01513	0.166242	0.546388
STS Myofibroblastic	ZFR2	1.44313	0.166243	0.947378
STS Mesenchymal-like Contactin+	AADACL2-AS1	1.80917	0.166243	0.683097
CD8+ ISG	HTR2B	0.628855	0.163696	0.420601
NK cells CD56 high	ERVK3-1	0.369267	0.163697	0.433939
STS Myofibroblastic	FYTTD1	0.270832	0.166252	0.947378
STS CTA high	AC087477.2	2.44731	0.166252	0.815356
Macro SELENOP+ SLC40A1+	VAMP3	0.387868	0.164061	0.306552
CD8+ GZMK+ Tm	MPC2	0.349661	0.163706	0.46447
Vascular CAFs	ZNF234	0.597095	0.171458	0.904145
CD8+ Stressed	DDX42	0.316331	0.163715	0.434138
Granulocytes_NIBAN1_TXNIPhi	FAM227B	0.724094	0.164074	0.361114
Vascular CAFs	GSK3A	0.504518	0.171469	0.904145
CD4+ Stressed	NEGR1	0.719991	0.16373	0.41526
Inflammatory Monocytes	AL121899.1	0.599867	0.164094	0.607005
CD4+ Activated	ATF3	0.502844	0.163739	0.560241
M2 TREM2+ SPP1+	DEPDC5	0.493864	0.164097	0.621111
CD4+ Stressed	RBM4B	0.415814	0.163746	0.41526
STS Mesenchymal-like Undiff.	CYBRD1	0.977449	0.166297	0.546388
CD8+ Stressed	OTUD5	0.320398	0.163747	0.434148
CD4+ Tregs	BRMS1	0.365625	0.163749	0.542883
CD8+ Exhausted	USP40	0.467826	0.163754	0.286059
DCs CD1c+	2025-03-01	0.467709	0.164111	0.957384
Inflammatory Monocytes	SIRT1	0.395645	0.164113	0.607005
Immunoregulatroy PMNs	FARP1	0.488229	0.164126	0.302557
Monocytes EREG+	SERPINI2	0.702986	0.164127	0.929151
CD4+ T memory	PTGES2	0.344454	0.163776	0.639633
CD4+ Stressed	CACNA2D2	0.57763	0.163778	0.415271
CD4+ Activated	FERMT2	0.580876	0.16378	0.560241
CD8+ Exhausted	HDX	0.484779	0.163785	0.286059
CD4+ Th17	TEDC1	0.381957	0.163788	0.611434
DCs AREG+	POC1B-AS1	0.589423	0.16415	0.654202
Inflammatory Monocytes	TRIOBP	0.355266	0.164156	0.607005
Granulocytes_NIBAN1_TXNIPhi	TMEM236	0.782151	0.164158	0.361205
CD8+ ISG	AC064807.1	0.533824	0.163812	0.420756
Mastocytes	EMC2	0.370415	0.16417	0.539335
M2 TREM2+ SPP1+	KCTD5	0.381432	0.16417	0.621111
Granulocytes_NIBAN1_TXNIPhi	CD1D	0.656915	0.164173	0.361205
CD8+ Activated	CYC1	0.33387	0.163819	0.399276
STS Immunomodulatory	CREG1	0.549508	0.166371	0.999998
CD8+ GZMK+ Tm	GALT	0.308227	0.163821	0.464563
Monocytes EREG+	NT5C	0.402726	0.164184	0.929151
Pericytes	TTC30A	0.748557	0.170212	0.99256
CD8+ GZMK+ Tm	CTC1	0.365273	0.163831	0.464563
M2 APOC1+ APOE+	ENTPD5	0.491488	0.164186	0.622647
CD4+ Tfh	MAVS	0.349459	0.163835	0.498555
Tip Endothelial Cells	NSMCE3	0.490758	0.17022	0.993277
DCs AREG+	SYCE1	0.730264	0.164195	0.654202
JAK2_high_STS	ZDHHC3	1.09969	0.166391	0.999869
CD4+ Activated	URB1	0.389296	0.163845	0.560241
CD8+ ISG	CNGA4	0.811024	0.163846	0.420771
CD4+ Stressed	PRR16	0.792103	0.163846	0.415376
NK cells CD56 high	DNAJC17	0.322961	0.163856	0.434057
DCs AREG+	AC113410.4	0.749903	0.164212	0.654202
CD8+ Activated	C8orf82	0.367593	0.163858	0.399276
STS Mesenchymal-like Contactin+	TOR1B	0.489161	0.166409	0.683097
CD8+ Activated	NDUFAF8	0.40847	0.163864	0.399276
Vascular CAFs	AC019197.1	1.06473	0.171612	0.904554
Granulocytes_NIBAN1_TXNIPhi	TENM3	0.792645	0.164232	0.361205
CD8+ ISG	HP	0.857227	0.16388	0.420771
M2 TREM2+ SPP1+	MOK	0.587669	0.164241	0.621177
Granulocytes_NIBAN1_TXNIPhi	FSIP1	0.823311	0.164241	0.361205
DCs AREG+	LINC01060	0.741986	0.164245	0.654202
STS Mesenchymal-like Contactin+	ERCC6L	1.65826	0.16644	0.683097
CD4+ Tfh	TMEM203	0.394675	0.163891	0.498555
Granulocytes_NIBAN1_TXNIPhi	ABCB9	0.796794	0.164248	0.361205
STS Mesenchymal-like Contactin+	SYT4	1.72301	0.166447	0.683097
Macro SELENOP+ SLC40A1+	AHNAK	0.460451	0.164256	0.306803
CD4+ Activated	SLC28A3	0.74627	0.163903	0.560241
Macro SELENOP+ SLC40A1+	ARF3	0.356375	0.164266	0.306803
CD4+ Stressed	MMP11	0.821717	0.16391	0.415469
STS Myofibroblastic	PRMT2	0.365637	0.166461	0.947378
NK cells CD56 low	ZNF23	0.511712	0.163915	0.721597
DCs AREG+	AC021016.2	0.746311	0.164273	0.654202
CD8+ Activated	DLGAP1-AS1	0.350136	0.163917	0.399276
CD4+ Activated	AC064807.1	0.489013	0.163919	0.560241
Monocytes EREG+	CELA2B	0.683202	0.164275	0.929151
CD8+ Exhausted	MMAB	0.438028	0.16392	0.286231
NK cells CD56 high	RBBP4	0.318605	0.163922	0.434157
M2 APOC1+ APOE+	PLBD2	0.40656	0.164282	0.622647
Arterial Endothelial Cells	TIMM23	0.576555	0.170314	0.999833
CD4+ Tregs	AC068279.2	0.703383	0.163931	0.542883
CD4+ Tregs	CEP162	0.326681	0.163933	0.542883
CD4+ Th17	DAZAP2	0.35234	0.163936	0.611434
DCs AREG+	AC010203.2	0.745162	0.164294	0.654202
NK cells CD56 low	AC145124.1	0.790779	0.163941	0.721597
CD4+ Tregs	RASAL1	0.580916	0.163942	0.542883
CD8+ ISG	LINC00271	0.554484	0.163943	0.420771
M2 TREM2+ SPP1+	AC108210.1	0.664314	0.164301	0.621177
M2 TREM2+ SPP1+	NEPRO	0.450432	0.164302	0.621177
NA	ZNF469	0.740116	0.164303	0.312725
STS Mesenchymal-like Undiff.	PLEKHM3	0.443927	0.166505	0.546535
CD8+ ISG	NUP37	0.344169	0.163958	0.420771
CD8+ Stressed	AC092640.1	0.43938	0.163961	0.434637
Mastocytes	AC016717.2	0.698154	0.16432	0.53972
Granulocytes_NIBAN1_TXNIPhi	MIR29B2CHG	0.515425	0.164326	0.361236
NK cells CD56 low	SLC14A1	0.422282	0.163982	0.721597
NA	AP005131.1	0.795819	0.164339	0.312757
CD4+ Activated	APOM	0.50903	0.163983	0.560335
Granulocytes_NIBAN1_TXNIPhi	CERS5	0.460852	0.164342	0.361236
STS Mesenchymal-like Contactin+	CHADL	1.96127	0.166537	0.683097
Arterial Endothelial Cells	BTN2A1	0.54458	0.170372	0.999833
Tip Endothelial Cells	AC064836.3	0.864725	0.170379	0.993277
DCs AREG+	RHBDL3	0.74351	0.164355	0.654202
Granulocytes_NIBAN1_TXNIPhi	HSD11B2	0.778626	0.164355	0.361236
DCs AREG+	PACSIN1	0.748983	0.16436	0.654202
Tip Endothelial Cells	DNM3OS	0.831315	0.170391	0.993277
CD8+ Activated	ARPC5	0.362644	0.164012	0.399327
STS Mesenchymal-like Undiff.	NCEH1	0.451696	0.166562	0.546618
Granulocytes_NIBAN1_TXNIPhi	TCTEX1D1	0.785556	0.164373	0.361236
Immunoregulatroy PMNs	SENP7	0.470685	0.164376	0.302984
M2 APOC1+ APOE+	POU3F1	0.602231	0.16438	0.622647
Monocytes EREG+	HCST	0.423389	0.164381	0.929151
CD4+ Th17	GABARAPL2	0.369749	0.164028	0.611434
CD8+ ISG	LERFS	0.615257	0.164032	0.420771
STS Mesenchymal-like Contactin+	PIGC	0.619099	0.166583	0.683097
Pericytes	CAMK4	1.22233	0.170419	0.99256
STS Myofibroblastic	PHYHIPL	1.58136	0.166587	0.947378
NK cells CD56 low	TCF25	0.296202	0.164042	0.721597
STS Myofibroblastic	LTBR	0.62373	0.1666	0.947378
CD4+ Tfh	FP236383.5	0.840833	0.16405	0.498839
CD4+ Stressed	AC007038.2	0.60283	0.164051	0.415687
DCs CD1c+	SERBP1	0.392679	0.164408	0.957384
JAK2_high_STS	AC079160.1	5.04356	0.166603	0.999869
JAK2_high_STS	CDK7	1.17401	0.166604	0.999869
Tip Endothelial Cells	MAPK8IP3	0.679275	0.170439	0.993277
CD4+ Tfh	PYGM	0.556467	0.164058	0.498839
M2 TREM2+ SPP1+	EXOC3	0.381573	0.164414	0.621316
DCs AREG+	AL391840.3	0.74421	0.16442	0.654202
CD8+ Exhausted	CEMIP2	0.513502	0.164064	0.286449
CD8+ GZMK+ Tm	LUC7L2	0.291971	0.164069	0.464936
Tip Endothelial Cells	AC026979.2	0.70006	0.170458	0.993277
CD4+ Tfh	ENAH	0.530255	0.164083	0.498839
NA	CEBPZ	0.326513	0.164439	0.312909
CD8+ Activated	PMS1	0.355217	0.164084	0.399345
Immunoregulatroy PMNs	PTPRM	0.582518	0.164445	0.303078
STS Epithelial-like	NUDT9	0.259613	0.166643	0.427608
STS Mesenchymal-like Contactin+	MAFA	1.58169	0.166646	0.683097
M2 APOC1+ APOE+	PSD3	0.640152	0.164455	0.622647
STS Mesenchymal-like Contactin+	PRDM6	1.60414	0.16665	0.683097
NA	RPS6KA5	0.5196	0.164457	0.312909
DCs CD1c+	TMEM50B	0.365448	0.164465	0.957384
Mastocytes	IPO11	0.542347	0.164466	0.539916
CD8+ Exhausted	AGBL4	0.626547	0.164111	0.286497
CD4+ Activated	PPP1R9B	0.382906	0.164118	0.560543
STS Mesenchymal-like Contactin+	FAM122B	0.648636	0.166667	0.683097
Arterial Endothelial Cells	CLSTN1	0.614004	0.170502	0.999833
Capillary Venous Endothelial Cells	PTTG1IP	0.293181	0.170504	0.372067
Mastocytes	ARPC3	0.416213	0.164479	0.539916
STS Mesenchymal-like Contactin+	NECTIN3-AS1	2.37932	0.166676	0.683097
STS CTA high	ST6GALNAC1	1.82827	0.166682	0.815356
Monocytes EREG+	DNPEP	0.44785	0.164488	0.929151
Monocytes EREG+	MRPL53	0.669133	0.164488	0.929151
CD4+ Tn	NME9	0.431217	0.164139	0.551578
Capillary Venous Endothelial Cells	RPL9	0.333929	0.170525	0.372067
STS Mesenchymal-like ECM Remodeling	MRFAP1L1	0.386362	0.166706	0.553339
CD8+ ISG	AL589765.7	0.59115	0.164157	0.420989
Proinflammatory PMNs	AJ003147.2	0.737747	0.164516	0.489593
CD8+ GZMK+ Tm	PPIG	0.367344	0.164163	0.464987
STS Mesenchymal-like Contactin+	CAAP1	0.697102	0.166713	0.683097
Pericytes	CEP41	0.657397	0.170545	0.99256
STS Mesenchymal-like ECM Remodeling	TIMM13	0.550545	0.166715	0.553339
M2 TREM2+ SPP1+	TPBG	0.684593	0.164531	0.62147
CD8+ Stressed	GIN1	0.475897	0.164177	0.434873
STS Mesenchymal-like Contactin+	PLEKHF2	0.523085	0.166732	0.683097
CD4+ Tfh	DNAJC14	0.490573	0.164187	0.498869
CD4+ Tfh	ATP2C2	0.830725	0.164191	0.498869
Granulocytes_NIBAN1_TXNIPhi	STXBP4	0.622048	0.164552	0.361521
STS Mesenchymal-like Contactin+	TNN	1.76564	0.166749	0.683097
STS Myofibroblastic	AMOTL2	0.456453	0.166751	0.947378
CD4+ Stressed	AC090617.10	0.630368	0.164205	0.416007
STS Mesenchymal-like ECM Remodeling	METTL5	0.42819	0.166755	0.553366
CD4+ Th17	PLCD1	0.428421	0.164207	0.611434
STS Myofibroblastic	MAP4K3	0.541414	0.16676	0.947378
CD8+ ISG	POLD1	0.580938	0.164212	0.420989
M2 TREM2+ SPP1+	MTUS1	0.56578	0.16457	0.621471
DCs AREG+	TSPAN7	0.696652	0.164574	0.654202
DCs AREG+	AC022150.4	0.745016	0.164575	0.654202
DCs AREG+	AP000829.1	0.75158	0.164576	0.654202
Immunoregulatroy PMNs	DIDO1	0.409545	0.164576	0.303216
DCs AREG+	TDG	0.348223	0.164581	0.654202
CD8+ Exhausted	AP4S1	0.457264	0.164233	0.286677
Vascular CAFs	AC100830.1	0.836096	0.17198	0.905795
Granulocytes_NIBAN1_TXNIPhi	TMEM37	0.624627	0.164594	0.361521
STS Myofibroblastic	GABRA3	1.49569	0.166787	0.947378
CD4+ Tfh	AC017028.1	0.795386	0.164239	0.498913
Monocytes EREG+	POP4	0.425114	0.164595	0.929151
Inflammatory Monocytes	CAMTA2	0.445637	0.164598	0.607814
STS CTA high	CEP89	0.810439	0.166798	0.815356
Tip Endothelial Cells	TMEM8A	0.544045	0.170632	0.993277
DCs AREG+	ZNF436-AS1	0.748822	0.164611	0.654202
CD4+ T memory	MT-ND3	0.36012	0.164256	0.640712
STS CTA high	AC233723.1	2.26911	0.166807	0.815356
Proinflammatory PMNs	AC096577.1	0.723632	0.164617	0.489715
STS Immunomodulatory	DDX24	0.356603	0.166812	0.999998
NK cells CD56 high	ICAM3	0.368812	0.164264	0.434838
CD8+ Exhausted	EFTUD2	0.383069	0.164274	0.286716
STS Mesenchymal-like ECM Remodeling	REEP5	0.467611	0.166824	0.553488
Granulocytes_NIBAN1_TXNIPhi	NNT	0.448813	0.164634	0.361521
STS Proangiogenic	ZNF292	0.786647	0.166827	0.999994
NA	CCDC142	0.785679	0.164635	0.313175
Granulocytes_NIBAN1_TXNIPhi	PIGO	0.589352	0.164638	0.361521
Macro SELENOP+ SLC40A1+	ALPK1	0.565442	0.16464	0.307424
DCs CD1c+	SLC25A24	0.379903	0.164642	0.957384
CD4+ Stressed	FLYWCH1	0.407916	0.164287	0.416138
Granulocytes_NIBAN1_TXNIPhi	GASK1A	0.765179	0.164644	0.361521
DCs AREG+	VPS37B	0.471464	0.164646	0.654202
Arterial Endothelial Cells	VOPP1	0.461147	0.170673	0.999833
Pericytes	LINC00882	1.29092	0.170673	0.99256
CD4+ Activated	AL359232.1	0.439763	0.1643	0.560581
Granulocytes_NIBAN1_TXNIPhi	CENPJ	0.653477	0.164657	0.361521
M2 APOC1+ APOE+	PPDPF	0.511228	0.16466	0.622647
CD4+ Activated	ZNF256	0.517696	0.164309	0.560581
CD4+ Stressed	G6PC3	0.524118	0.164311	0.416138
STS Myofibroblastic	POLR2D	0.395838	0.166861	0.947378
CD4+ Th17	WDR83OS	0.405477	0.164317	0.611434
DCs AREG+	LINC02211	0.74862	0.164674	0.654202
M2 APOC1+ APOE+	ZCCHC10	0.339224	0.164678	0.622647
CD4+ Activated	ATF4	0.376012	0.164324	0.560581
DCs CD1c+	CLEC11A	0.492465	0.164681	0.957384
CD4+ Activated	AC133550.3	0.506911	0.164326	0.560581
CD4+ Tn	SLAMF1	0.377025	0.164328	0.55184
STS Proangiogenic	UBALD2	1.12177	0.166877	0.999994
CD8+ ISG	C4orf46	0.54837	0.164329	0.420989
NK cells CD56 low	NLRC4	0.771339	0.16433	0.721597
CD4+ Tfh	SNX18	0.458415	0.164333	0.499022
CD8+ Exhausted	AL022311.1	0.57292	0.16434	0.286784
CD8+ ISG	CA6	0.720681	0.164345	0.420989
CD36+ CAFs	HIGD2A	0.537897	0.172093	0.992363
Granulocytes_NIBAN1_TXNIPhi	VWA1	0.770483	0.164705	0.361576
NK cells CD56 low	PRKAR2B	0.516568	0.164349	0.721597
CD8+ Exhausted	NEK4	0.482285	0.16435	0.286784
CD8+ Activated	SNHG16	0.367363	0.164352	0.399369
CD4+ T memory	YJU2	0.359351	0.164355	0.640712
Arterial Endothelial Cells	RAB40B	0.615071	0.170739	0.999833
STS Mesenchymal-like Undiff.	CLCN3	0.300637	0.166909	0.547132
STS CTA high	2025-03-10	1.61393	0.166914	0.815356
CD8+ Exhausted	BX284613.2	0.862958	0.16437	0.286784
DCs AREG+	AC245164.2	0.74477	0.164727	0.654202
Macro SELENOP+ SLC40A1+	DNM1	0.544292	0.164732	0.30756
STS Mesenchymal-like ECM Remodeling	FKBP8	0.371616	0.166927	0.553722
CD8+ GZMK+ Tm	SMCHD1	0.420568	0.164379	0.465144
Arterial Endothelial Cells	ZNRF1	0.400935	0.170761	0.999833
DCs AREG+	AP003049.2	0.703559	0.164739	0.654202
Pericytes	SPATA2L	0.810245	0.170765	0.99256
Arterial Endothelial Cells	SIRT7	0.485821	0.170768	0.999833
DCs AREG+	ZNF841	0.691678	0.164751	0.654202
Macro SELENOP+ SLC40A1+	PTPMT1	0.461607	0.164751	0.30756
STS Mesenchymal-like Contactin+	APTR	0.712378	0.166944	0.683703
CD8+ Exhausted	METTL7A	0.680874	0.164396	0.286798
Vascular CAFs	MRPL38	0.498859	0.172141	0.906016
DCs AREG+	RAB40B	0.590434	0.164754	0.654202
M2 TREM2+ SPP1+	PIGC	0.399662	0.164759	0.621997
NK cells CD56 low	AL138760.1	0.560156	0.16441	0.721597
CD8+ Early Activation	KPNA2	0.339973	0.164411	0.515026
STS CTA high	RHOJ	2.20983	0.166962	0.815356
CD4+ Tn	NDE1	0.328363	0.164414	0.55184
Tip Endothelial Cells	CAVIN1	0.309492	0.170799	0.993277
CD8+ Exhausted	COG8	0.547775	0.164426	0.286817
Arterial Endothelial Cells	CARD10	0.562049	0.170814	0.999833
STS Mesenchymal-like Contactin+	ARHGEF39	1.8764	0.166983	0.683703
JAK2_high_STS	TNRC6A	1.0507	0.166986	0.999869
Monocytes EREG+	PRDM4	0.429418	0.164795	0.929151
NK cells CD56 high	IKZF3	0.403776	0.16444	0.435039
CD8+ GZMK+ Tm	MTOR	0.314784	0.164441	0.465144
CD8+ Stressed	SCAF11	0.294584	0.164444	0.43539
CD4+ T memory	SGF29	0.344545	0.164448	0.640712
Immunoregulatroy PMNs	TPST1	0.741077	0.164804	0.303466
CD8+ Activated	UBTF	0.340327	0.164449	0.399369
DCs AREG+	PLCH1	0.781912	0.164811	0.654202
STS Myofibroblastic	MSTO1	0.685541	0.167005	0.947623
CD4+ Tregs	NUBP1	0.338328	0.164458	0.543762
Proinflammatory PMNs	AL731577.2	0.814019	0.164815	0.490125
CD4+ Tn	EML5	0.541131	0.164461	0.55184
NA	CCDC15	0.777656	0.164822	0.313422
CD4+ Stressed	TCEAL1	0.533718	0.164466	0.416379
CD36+ CAFs	BOLA3	0.51955	0.172211	0.992363
STS Mesenchymal-like Contactin+	ULBP3	1.6416	0.167018	0.683703
Matrix CAFs	SLC7A8	1.31877	0.172215	0.999515
NA	PROSER1	0.560319	0.164833	0.313422
DCs CD1c+	ARL5B	0.438009	0.164835	0.957384
DCs AREG+	AC068234.2	0.723428	0.164837	0.654202
STS Epithelial-like	TMEM101	0.514349	0.167031	0.428356
CD8+ GZMK+ Tm	PLEKHO2	0.364373	0.164482	0.465144
JAK2_high_STS	RAD51D	1.78843	0.167032	0.999869
Vascular CAFs	SLC25A4	0.778871	0.172232	0.906016
DCs AREG+	ZNF112	0.746002	0.164846	0.654202
Proinflammatory PMNs	AL592295.4	0.722746	0.164848	0.490136
STS CTA high	SLC25A15	1.26292	0.167044	0.815356
STS Immunomodulatory	RTCA-AS1	0.704038	0.167045	0.999998
Capillary Venous Endothelial Cells	RPL17	0.318414	0.17088	0.372669
DCs AREG+	FAM3C	0.395584	0.164858	0.654202
STS Myofibroblastic	SELENOO	0.427554	0.167051	0.947623
Monocytes EREG+	THEM6	0.597988	0.164861	0.929151
Arterial Endothelial Cells	SAV1	0.586996	0.170885	0.999833
STS Mesenchymal-like Contactin+	C4orf47	1.76863	0.167056	0.683703
Granulocytes_NIBAN1_TXNIPhi	CIT	0.711563	0.164863	0.361876
CD8+ GZMK+ Tm	CHD8	0.285269	0.164509	0.465144
DCs AREG+	AC027288.3	0.73275	0.164866	0.654202
CD4+ Stressed	ZNF343	0.543529	0.164511	0.416379
STS Immunomodulatory	OPTN	0.749815	0.167061	0.999998
DCs AREG+	YY2	0.751419	0.164869	0.654202
CD4+ Tn	MIGA2	0.367737	0.164514	0.55184
CD4+ T memory	TOX4	0.317013	0.164515	0.640712
Tip Endothelial Cells	CMTR1	0.457011	0.170898	0.993277
DCs AREG+	WDR31	0.748771	0.16488	0.654202
CD4+ Activated	LIF	0.579084	0.164527	0.560808
Proinflammatory PMNs	AC093849.3	0.710903	0.164885	0.490157
NK cells CD56 high	IRF7	0.461047	0.16453	0.435044
DCs AREG+	SLC32A1	0.74614	0.164891	0.654202
NK cells CD56 high	MRFAP1L1	0.368346	0.164543	0.435044
CD4+ Tn	RYBP	0.368719	0.164544	0.55184
CD8+ ISG	CCR8	0.710566	0.164545	0.421374
M2 APOC1+ APOE+	ARMC10	0.369218	0.164901	0.623073
DCs AREG+	UAP1	0.433463	0.164902	0.654202
Immunoregulatroy PMNs	CHORDC1	0.367782	0.164906	0.303517
CD8+ ISG	FBXL7	0.546018	0.164551	0.421374
STS CTA high	AC016877.1	2.03826	0.1671	0.815356
Macro SELENOP+ SLC40A1+	BSDC1	0.379441	0.164909	0.307786
Matrix CAFs	TAF10	0.436591	0.172299	0.999515
CD4+ T memory	CSAD	0.312219	0.164557	0.640712
CD4+ Stressed	SLC9A5	0.595911	0.164558	0.416417
CD8+ Stressed	AC027018.1	0.437454	0.164562	0.435492
NA	SNHG21	0.768569	0.164921	0.313536
CD8+ Exhausted	SLC40A1	0.645381	0.164566	0.287028
CD8+ Activated	PLEKHM1	0.315893	0.164568	0.399369
STS Immunomodulatory	VRK2	0.458412	0.167117	0.999998
CD4+ Tfh	TGM2	0.828146	0.164573	0.499487
STS CTA high	RCC1	1.05558	0.167127	0.815356
DCs AREG+	AL391684.1	0.748159	0.164938	0.654202
Arterial Endothelial Cells	YAE1	0.610244	0.170964	0.999833
CD4+ Tregs	SLBP	0.34925	0.164586	0.543838
DCs AREG+	IL19	0.704253	0.164942	0.654202
STS Mesenchymal-like Undiff.	PTK2B	0.727411	0.167145	0.547553
CD8+ Stressed	DOP1A	0.428883	0.164598	0.435492
STS Mesenchymal-like Undiff.	ZSWIM6	0.96235	0.167152	0.547553
Inflammatory Monocytes	THAP12	0.358484	0.16497	0.608573
STS CTA high	AC012568.1	1.6918	0.167164	0.815356
Arterial Endothelial Cells	ZDHHC14	0.599875	0.171	0.999833
CD8+ Exhausted	AL357992.1	0.645873	0.164624	0.287097
M2 TREM2+ SPP1+	DDX54	0.415665	0.16498	0.621997
STS Myofibroblastic	PRUNE2	1.29002	0.167178	0.947931
CD8+ ISG	ZC3H11A	0.870015	0.164633	0.421513
STS Mesenchymal-like Undiff.	PLCL1	0.882867	0.167186	0.547553
CD4+ Activated	A1BG-AS1	0.397632	0.164643	0.561076
CD4+ Tfh	FADS2	0.597509	0.164648	0.499487
Pericytes	AS3MT	0.860988	0.171031	0.99256
NA	AARS2	0.707263	0.165008	0.313628
Granulocytes_NIBAN1_TXNIPhi	AC009779.2	0.589516	0.165009	0.362097
Pericytes	ADCY6	0.59923	0.171032	0.99256
Arterial Endothelial Cells	SH2B3	0.384131	0.171034	0.999833
Arterial Endothelial Cells	CYB561D2	0.649806	0.171036	0.999833
CD8+ GZMK+ Tm	HAUS2	0.313639	0.164666	0.465144
DCs CD1c+	SHTN1	0.562743	0.165022	0.957384
CD8+ Stressed	SGPP2	0.432041	0.164666	0.435507
M2 TREM2+ SPP1+	PDE4C	0.855933	0.165022	0.621997
Tip Endothelial Cells	FBXO38	0.569183	0.171046	0.993277
STS Mesenchymal-like ECM Remodeling	BICC1	1.10842	0.167217	0.554472
Inflammatory Monocytes	TIAM1	0.578016	0.165027	0.608573
CD4+ Stressed	MXRA5	0.591005	0.164673	0.416639
CD4+ Tfh	AC079305.1	0.582113	0.164695	0.499487
CD8+ Early Activation	HERC2	0.312677	0.164697	0.515026
CD8+ Early Activation	POM121	0.329238	0.164703	0.515026
NA	NUP35	0.679065	0.165059	0.313643
CD8+ GZMK+ Tm	OSBPL7	0.359377	0.164704	0.465144
STS Mesenchymal-like ECM Remodeling	DCTN1	0.374275	0.167254	0.554486
NK cells CD56 low	SPTY2D1	0.322417	0.16471	0.721597
CD36+ CAFs	PPP4C	0.43429	0.172452	0.992363
Arterial Endothelial Cells	AC020661.2	1.03004	0.171092	0.999833
STS CTA high	POU2F1	0.960469	0.167265	0.815356
Proinflammatory PMNs	CASP5	0.790459	0.165076	0.490546
Granulocytes_NIBAN1_TXNIPhi	ANKDD1B	0.77954	0.165077	0.362199
STS Proangiogenic	TMEM134	0.896204	0.167274	0.999994
NK cells CD56 low	ITGAD	0.784899	0.164731	0.721597
NA	TDO2	0.888377	0.165087	0.313643
M2 APOC1+ APOE+	BBX	0.371283	0.165088	0.623073
CD8+ Early Activation	MTMR3	0.457717	0.164736	0.515026
CD4+ Stressed	SMKR1	0.551047	0.164737	0.416658
NA	AL133523.1	0.763361	0.165093	0.313643
CD4+ Activated	DCXR	0.396013	0.16474	0.56113
Inflammatory Monocytes	SP110	0.403584	0.165104	0.608691
Pericytes	B3GALNT2	0.552857	0.17113	0.99256
CD4+ Stressed	FGF7	0.92451	0.164763	0.416658
CD4+ Activated	TMEM179B	0.348641	0.164763	0.56113
M2 TREM2+ SPP1+	MRPS11	0.380897	0.165121	0.621997
STS Immunomodulatory	MMAB	0.41736	0.167318	0.999998
STS Mesenchymal-like Contactin+	CYYR1	2.51223	0.167321	0.683779
DCs AREG+	AC100843.1	0.744464	0.16513	0.654202
CD4+ Tfh	EIF1B-AS1	0.493163	0.164776	0.499487
CD8+ Exhausted	AC023157.3	0.555544	0.164779	0.287315
STS Proangiogenic	AC244153.1	2.46242	0.167328	0.999994
Monocytes EREG+	PLXNB2	0.520502	0.16514	0.929151
NK cells CD56 high	HIST1H3D	0.446089	0.164786	0.435186
DCs AREG+	TOP1MT	0.476311	0.165141	0.654202
NA	MEDAG	0.836157	0.165144	0.313704
Tip Endothelial Cells	LETM1	0.51652	0.171167	0.993277
CD4+ Stressed	AC025171.1	0.519365	0.164793	0.416664
NK cells CD56 low	ANKZF1	0.356714	0.164793	0.721597
Proinflammatory PMNs	LINC00656	0.786419	0.165152	0.490673
CD8+ Exhausted	NOB1	0.382457	0.164801	0.287315
CD8+ Exhausted	MUSTN1	0.863746	0.164806	0.287315
Vascular CAFs	PDZD2	0.836873	0.17255	0.906016
STS CTA high	LY6K	4.05665	0.16736	0.815356
DCs AREG+	AC012254.1	0.688956	0.165173	0.654202
CD8+ GZMK+ Tm	API5	0.340406	0.164827	0.465144
CD8+ ISG	ZNF792	0.603992	0.164828	0.421872
CD4+ Activated	ZC3H12D	0.439356	0.164829	0.56113
Vascular CAFs	BORCS6	0.694526	0.17257	0.906016
Granulocytes_NIBAN1_TXNIPhi	AC090617.4	0.84462	0.165187	0.362245
CD4+ Tfh	AC097634.3	0.56636	0.164832	0.499487
STS Epithelial-like	B4GALT3	0.535193	0.16738	0.428805
STS Proangiogenic	VTA1	0.679793	0.167381	0.999994
DCs AREG+	ASB14	0.74707	0.165189	0.654202
Capillary Venous Endothelial Cells	TNFRSF10B	0.500094	0.171216	0.373227
DCs AREG+	GK-AS1	0.811656	0.165195	0.654202
CD4+ Tregs	ITPA	0.393998	0.164839	0.544144
STS Mesenchymal-like Contactin+	CRTC3-AS1	1.97897	0.167389	0.683779
CD4+ Activated	LINC02341	0.497065	0.164843	0.56113
Macro SELENOP+ SLC40A1+	TK2	0.369985	0.1652	0.308222
CD8+ Stressed	AC009690.2	0.506092	0.164847	0.435734
M2 TREM2+ SPP1+	ING4	0.400816	0.165203	0.621997
DCs AREG+	ZNF671	0.711131	0.165204	0.654202
CD4+ Stressed	PARD3	0.554782	0.164857	0.416759
NK cells CD56 low	TUBB3	0.528171	0.164858	0.721597
CD4+ Th17	AC020915.2	0.333025	0.164858	0.611434
CD8+ Stressed	CREB1	0.348085	0.164861	0.435734
CD8+ GZMK+ Tm	NARS	0.310125	0.164864	0.465154
STS Proangiogenic	KCNMB4	1.49741	0.167416	0.999994
M2 TREM2+ SPP1+	EFNA1	0.673987	0.165227	0.621997
NK cells CD56 low	MOB2	0.351922	0.164876	0.721597
Immunoregulatroy PMNs	ARGLU1	0.338933	0.165236	0.304055
Vascular CAFs	MTF1	0.532035	0.172625	0.906016
NA	POLE	0.66784	0.165241	0.313775
Proinflammatory PMNs	C8orf48	0.73388	0.165242	0.490673
Proinflammatory PMNs	LINC01273	0.73388	0.165242	0.490673
STS Epithelial-like	GPC1	0.843258	0.167449	0.428918
NA	PAK4	0.676217	0.165257	0.313775
Matrix CAFs	PLSCR4	0.637326	0.172644	0.999515
CD4+ Tfh	AL391069.2	0.788312	0.164907	0.499487
STS Mesenchymal-like Contactin+	LSG1	0.453013	0.167468	0.683779
CD8+ GZMK+ Tm	DNAJC2	0.339574	0.164922	0.465231
NK cells CD56 high	CALM1	0.340142	0.164922	0.435186
Pericytes	RPIA	0.534468	0.1713	0.99256
CD4+ Tfh	SORT1	0.807606	0.164923	0.499487
CD4+ Stressed	AL731769.2	0.791654	0.164925	0.416859
STS Myofibroblastic	BPNT1	0.47995	0.167476	0.948991
STS Mesenchymal-like Contactin+	TUSC3	1.53582	0.167478	0.683779
STS Mesenchymal-like Contactin+	EEFSEC	0.568213	0.167479	0.683779
Granulocytes_NIBAN1_TXNIPhi	AC100786.1	0.748824	0.165289	0.36242
STS Immunomodulatory	DHRS4L2	0.693743	0.167486	0.999998
DCs CD1c+	C15orf61	0.498958	0.165296	0.957384
STS Mesenchymal-like Contactin+	TBRG4	0.779391	0.167489	0.683779
Matrix CAFs	CNTN1	1.24795	0.17269	0.999515
Inflammatory Monocytes	CRTAM	0.473865	0.165309	0.608691
JAK2_high_STS	SHROOM2	5.01459	0.167507	0.999869
CD8+ Exhausted	JAKMIP2-AS1	0.877741	0.164961	0.287543
Arterial Endothelial Cells	DAP	0.526367	0.171339	0.999833
STS Immunomodulatory	PYCR2	0.461661	0.167511	0.999998
STS Epithelial-like	HSPA5	0.410702	0.16752	0.429036
Inflammatory Monocytes	ACTG1	0.431975	0.165329	0.608691
CD4+ Tfh	SIGLEC9	0.819443	0.164974	0.499487
M2 TREM2+ SPP1+	TTC5	0.466035	0.16533	0.621997
CD8+ Exhausted	LINC00278	0.542261	0.164975	0.287543
M2 TREM2+ SPP1+	TNIP2	0.366275	0.165331	0.621997
CD4+ Stressed	GPR153	0.602967	0.164977	0.416922
Capillary Venous Endothelial Cells	RAPGEF1	0.398525	0.171368	0.373468
Tip Endothelial Cells	CYB561D1	0.781666	0.171371	0.993277
CD4+ Tfh	ZNF710-AS1	0.566424	0.164996	0.499487
STS Mesenchymal-like Undiff.	UTP6	0.309596	0.167544	0.547763
Immunoregulatroy PMNs	AC100849.1	0.810824	0.165355	0.30424
CD4+ Tfh	NIPAL4	0.807711	0.165001	0.499487
DCs AREG+	EHMT2-AS1	0.744588	0.165358	0.654202
JAK2_high_STS	GLIPR1L1	5.16871	0.167552	0.999869
Macro SELENOP+ SLC40A1+	RBMS2	0.419561	0.16536	0.308418
NK cells CD56 high	LIF	0.534482	0.165005	0.435186
CD8+ ISG	AC004817.5	0.502284	0.165011	0.422127
Tip Endothelial Cells	ERCC5	0.552169	0.171389	0.993277
DCs AREG+	AC008149.2	0.705815	0.165369	0.654202
Mastocytes	TBC1D9B	0.371154	0.165372	0.542194
STS Epithelial-like	TLCD3A	0.483672	0.167565	0.429042
CD4+ Tfh	CMTM2	0.800932	0.165019	0.499487
STS Immunomodulatory	SHOX2	0.600773	0.167569	0.999998
Matrix CAFs	H2AFY2	1.48845	0.172763	0.999515
M2 APOC1+ APOE+	CACYBP	0.331754	0.165387	0.623547
NK cells CD56 low	AC048341.1	0.380402	0.165032	0.721597
M2 TREM2+ SPP1+	ZNF616	0.592485	0.16539	0.621997
CD4+ Stressed	NR2F2-AS1	0.803733	0.165035	0.416955
Matrix CAFs	ALPL	1.60891	0.172777	0.999515
Macro SELENOP+ SLC40A1+	LRRC25	0.463403	0.1654	0.308418
CD4+ Stressed	RORA-AS1	0.770953	0.165045	0.416955
CD8+ GZMK+ Tm	POLR2J	0.366579	0.165046	0.465407
Macro SELENOP+ SLC40A1+	RTN3	0.400108	0.165401	0.308418
CD36+ CAFs	PTS	0.422326	0.172789	0.992363
CD8+ Stressed	NBPF15	0.496549	0.165051	0.435858
M2 TREM2+ SPP1+	TFRC	0.668008	0.165408	0.621997
CD4+ Tregs	IDH3G	0.366194	0.165053	0.544312
NA	PPP1R26	0.668178	0.16541	0.313956
NA	SMTN	0.819133	0.165411	0.313956
Mastocytes	PKN3	0.675436	0.165411	0.542213
NK cells CD56 low	ZNF433-AS1	0.376506	0.16506	0.721597
DCs AREG+	TMEM9B-AS1	0.621116	0.165417	0.654202
DCs AREG+	AC099778.1	0.58274	0.165419	0.654202
STS Myofibroblastic	AC245452.1	0.683808	0.167616	0.949472
STS Mesenchymal-like Contactin+	AF001548.2	1.45887	0.16762	0.683779
Macro SELENOP+ SLC40A1+	VPS8	0.61567	0.16543	0.308418
STS Mesenchymal-like Contactin+	TOP3A	0.881313	0.167624	0.683779
NK cells CD56 low	C2orf27A	0.489072	0.165078	0.721597
Matrix CAFs	GLB1	0.539119	0.172817	0.999515
NK cells CD56 low	PPP6R2	0.37708	0.16508	0.721597
CD8+ Activated	RPS18	0.361771	0.165082	0.399369
CD8+ ISG	DAPK2	0.511233	0.165083	0.422169
Granulocytes_NIBAN1_TXNIPhi	LARS2	0.536311	0.165441	0.362704
Matrix CAFs	TNFSF13B	0.729221	0.172828	0.999515
NK cells CD56 low	TRBV3-1	0.764107	0.165093	0.721597
NK cells CD56 low	ABHD13	0.344835	0.165102	0.721597
Arterial Endothelial Cells	STRN	0.341744	0.171479	0.999833
NA	TVP23B	0.568517	0.165463	0.314019
Immunoregulatroy PMNs	ZC3H7A	0.349532	0.165465	0.304356
Matrix CAFs	GABARAPL1	0.454675	0.172851	0.999515
CD4+ Stressed	TMEM237	0.541632	0.165114	0.417062
STS Mesenchymal-like Contactin+	ADGRA3	0.702712	0.167665	0.683779
Immunoregulatroy PMNs	NFKB2	0.408871	0.165474	0.304356
M2 TREM2+ SPP1+	LINC01503	0.507112	0.16548	0.621997
M2 TREM2+ SPP1+	PEF1	0.404495	0.165485	0.621997
Granulocytes_NIBAN1_TXNIPhi	AL035587.2	0.674277	0.165486	0.362729
DCs AREG+	ARHGAP23	0.725241	0.165489	0.654202
CD8+ ISG	MIR4458HG	0.587948	0.165136	0.422233
DCs AREG+	POLE2	0.726584	0.165494	0.654202
STS Proangiogenic	GMEB2	0.9107	0.167686	0.999994
Granulocytes_NIBAN1_TXNIPhi	AL445213.2	0.829389	0.165496	0.362729
CD4+ T memory	SSH2	0.481453	0.165141	0.642164
Mastocytes	UQCC3	0.388097	0.165499	0.542392
CD8+ Exhausted	LINC02614	0.578546	0.165145	0.287808
CD4+ Tregs	NDC80	0.43371	0.165151	0.544479
CD8+ Early Activation	HHAT	0.421592	0.165155	0.515747
DCs AREG+	ARPIN	0.443407	0.165512	0.654202
CD8+ Stressed	NSMCE2	0.459775	0.165157	0.435987
M2 TREM2+ SPP1+	YWHAH	0.440766	0.165517	0.621997
CD4+ Tfh	CDH23	0.443296	0.165163	0.499825
Macro SELENOP+ SLC40A1+	SSB	0.467699	0.165519	0.308512
Macro SELENOP+ SLC40A1+	PIGN	0.399147	0.165525	0.308512
STS Immunomodulatory	SDHAF1	0.607427	0.167724	0.999998
CD36+ CAFs	CFHR1	0.966975	0.172918	0.992363
Capillary Venous Endothelial Cells	DLL1	0.600746	0.171556	0.373582
CD4+ Activated	FAM200A	0.375919	0.165181	0.561777
DCs AREG+	PHOSPHO2	0.713865	0.16554	0.654202
STS Mesenchymal-like Contactin+	MAPK12	2.1542	0.167743	0.683779
CD8+ ISG	ALDH1A1	0.854918	0.165196	0.422248
CD4+ Stressed	CDYL2	0.444194	0.165199	0.417207
DCs AREG+	SYT6	0.707289	0.165559	0.654202
STS Mesenchymal-like ECM Remodeling	NBAS	0.392139	0.167751	0.555706
CD8+ ISG	GAS6	0.882575	0.165209	0.422248
M2 TREM2+ SPP1+	UQCC1	0.483909	0.165568	0.621997
Monocytes EREG+	VASP	0.444353	0.165571	0.929151
NK cells CD56 low	OPHN1	0.592015	0.165219	0.721785
STS Mesenchymal-like Contactin+	TRIM21	0.699316	0.167767	0.683779
DCs AREG+	AC245140.2	0.693779	0.16559	0.654202
STS Mesenchymal-like Undiff.	GTF2A1	0.324331	0.167782	0.548116
STS Mesenchymal-like Contactin+	COL9A3	2.42867	0.167783	0.683779
CD4+ Th17	SH2D2A	0.359555	0.165239	0.611434
M2 TREM2+ SPP1+	GCN1	0.411918	0.165595	0.621997
DCs AREG+	XPNPEP2	0.738019	0.165595	0.654202
DCs AREG+	AL035691.1	0.733962	0.165597	0.654202
STS Epithelial-like	NXT2	0.523102	0.167789	0.429042
Macro SELENOP+ SLC40A1+	AP2S1	0.441754	0.165605	0.308625
CD8+ ISG	ABCA8	0.878815	0.165253	0.422248
Mastocytes	UBE2V2	0.348307	0.165614	0.542663
STS Myofibroblastic	PEG3	1.62421	0.167814	0.950286
CD4+ Tfh	AHSP	0.826152	0.165271	0.500003
Monocytes EREG+	IGFBP7	0.603548	0.165628	0.929151
Matrix CAFs	ZSCAN26	0.580333	0.173012	0.999515
NA	AC007216.4	0.842264	0.16563	0.3143
NK cells CD56 high	FAM199X	0.290996	0.165281	0.435644
DCs AREG+	MYT1L	0.744621	0.165638	0.654202
STS Mesenchymal-like Undiff.	ARHGAP32	0.727847	0.167833	0.548179
DCs AREG+	ATXN7L2	0.734296	0.165646	0.654202
CD8+ Activated	AL035530.2	0.419357	0.165293	0.399476
CD4+ Stressed	SKA3	0.821842	0.165295	0.417285
M2 APOC1+ APOE+	SRGAP2C	0.50139	0.165654	0.624145
STS Proangiogenic	TMEM267	0.677858	0.167846	0.999994
Arterial Endothelial Cells	BHLHE40	0.719063	0.171675	0.999833
CD8+ Stressed	PTPN11	0.325209	0.165306	0.436229
Vascular CAFs	PNPT1	0.546051	0.173047	0.906016
CD4+ Tfh	KIRREL1	0.832305	0.165312	0.500003
CD4+ Stressed	IKBKB	0.370021	0.165312	0.417285
STS Epithelial-like	ATP6V1B2	0.489238	0.167859	0.429042
CD4+ Tfh	LINC01353	0.626157	0.16532	0.500003
STS Mesenchymal-like Undiff.	CTSS	0.987761	0.167869	0.548191
CD4+ T memory	EXOSC5	0.350453	0.165324	0.642275
STS CTA high	SAXO1	2.43561	0.167878	0.815356
CD8+ ISG	SMIM18	0.519463	0.165333	0.422381
STS Immunomodulatory	EIF4EBP3	0.793912	0.167883	0.999998
CD4+ T memory	TBCA	0.329284	0.165338	0.642275
Monocytes EREG+	POLR1D	0.359992	0.165694	0.929151
Granulocytes_NIBAN1_TXNIPhi	ACSM5	0.791845	0.165697	0.363039
CD4+ T memory	NUDT3	0.353716	0.165343	0.642275
CD4+ Stressed	AL139246.5	0.398839	0.165347	0.417303
CD4+ Th17	AL139393.3	0.486917	0.16535	0.611434
NK cells CD56 low	WDR77	0.518339	0.16535	0.722149
CD8+ GZMK+ Tm	RBM48	0.333142	0.165353	0.465841
STS Proangiogenic	SIGIRR	1.78915	0.1679	0.999994
M2 APOC1+ APOE+	TNFRSF11A	0.507279	0.165711	0.624145
STS Myofibroblastic	INHBA	1.46214	0.167907	0.950449
Mastocytes	DHRS7	0.424771	0.165717	0.542869
CD8+ Stressed	SLC5A3	0.317751	0.165367	0.436313
DCs AREG+	AP000943.2	0.688579	0.165722	0.654202
CD4+ Tfh	BMF	0.591526	0.165367	0.500045
DCs AREG+	AC025259.3	0.741325	0.165726	0.654202
Immunoregulatroy PMNs	TMED5	0.330339	0.165731	0.304726
Arterial Endothelial Cells	AC097639.1	1.07564	0.17175	0.999833
CD4+ Th17	NDUFAF2	0.356621	0.165377	0.611434
CD4+ Th17	GNAO1	0.426613	0.165381	0.611434
STS CTA high	TRERF1	0.97147	0.167927	0.815356
Granulocytes_NIBAN1_TXNIPhi	UPK3A	0.821349	0.165738	0.363039
M2 TREM2+ SPP1+	CBX5	0.401706	0.16574	0.621997
Mastocytes	RBM15B	0.440128	0.165744	0.542869
Pericytes	AC116366.1	0.974052	0.171766	0.99256
DCs CD1c+	TAGLN2	0.386709	0.165749	0.957384
STS Mesenchymal-like Contactin+	HDGFL2	0.590303	0.167941	0.683807
Vascular CAFs	ERBB2	0.657647	0.173134	0.906016
M2 TREM2+ SPP1+	UBE2L3	0.377788	0.165754	0.621997
STS Mesenchymal-like ECM Remodeling	PPP6R2	0.449422	0.167947	0.555917
STS CTA high	CENPF	1.71828	0.16795	0.815356
CD4+ Activated	TMEM109	0.398051	0.165406	0.562111
CD4+ Stressed	RRM2	0.679663	0.165406	0.417377
Monocytes EREG+	IDH3G	0.41859	0.165763	0.929151
DCs AREG+	GLG1	0.370728	0.165769	0.654202
Pericytes	CDA	0.759115	0.171791	0.99256
Granulocytes_NIBAN1_TXNIPhi	AKAP11	0.46408	0.165773	0.363039
DCs AREG+	PGM2	0.375446	0.165774	0.654202
M2 TREM2+ SPP1+	DISC1FP1	0.669682	0.165774	0.621997
STS Mesenchymal-like Contactin+	IVD	0.663736	0.167966	0.683807
CD8+ Exhausted	TRAP1	0.450165	0.16542	0.288254
DCs AREG+	BEND3	0.738883	0.165778	0.654202
STS Mesenchymal-like Contactin+	PIK3R2	0.441178	0.167978	0.683807
STS Immunomodulatory	EBLN3P	0.435967	0.167983	0.999998
Granulocytes_NIBAN1_TXNIPhi	CDC42EP1	0.700427	0.165795	0.363039
STS Myofibroblastic	IL4R	0.73618	0.167987	0.950449
NA	HS3ST3B1	0.741573	0.165797	0.314506
CD4+ Tregs	MAGED2	0.35354	0.165443	0.544925
CD36+ CAFs	TMEM167A	0.359357	0.17318	0.992363
CD4+ Th17	FIBP	0.365217	0.165448	0.611434
Macro SELENOP+ SLC40A1+	ZBED1	0.402796	0.165807	0.308931
STS Mesenchymal-like Undiff.	ARL15	0.729964	0.167998	0.548206
CD4+ Activated	IL21	0.658624	0.165452	0.562111
CD4+ Tregs	TMEM167B	0.360383	0.165454	0.544925
STS Mesenchymal-like Undiff.	STAMBP	0.268728	0.168001	0.548206
DCs AREG+	ATP1B3-AS1	0.675549	0.165811	0.654202
STS Mesenchymal-like Contactin+	PALD1	1.85013	0.168004	0.683807
Granulocytes_NIBAN1_TXNIPhi	KDELR3	0.710286	0.165816	0.363039
NA	PRKRA	0.424065	0.165819	0.314512
Inflammatory Monocytes	AC090617.10	0.591937	0.16582	0.608691
DCs AREG+	SMN1	0.706186	0.165821	0.654202
STS Myofibroblastic	ZNF83	0.390007	0.168014	0.950449
CD8+ Stressed	SLC33A1	0.337854	0.165469	0.436507
STS CTA high	WNT2	3.20363	0.168017	0.815356
STS Epithelial-like	PRRC1	0.396573	0.168019	0.429176
CD4+ Stressed	CFAP69	0.73295	0.165474	0.417389
Pericytes	ZNF846	0.728536	0.17186	0.99256
Tip Endothelial Cells	CLDN7	0.69481	0.171861	0.993277
CD8+ ISG	LINC01772	0.577295	0.165491	0.422502
CD4+ T memory	LINC00892	0.487266	0.165496	0.642297
STS CTA high	C12orf49	0.661713	0.168043	0.815356
Tip Endothelial Cells	CAPZA1	0.365568	0.171872	0.993277
STS Mesenchymal-like Contactin+	ZBTB49	0.833475	0.168045	0.683807
DCs AREG+	AC009021.1	0.742415	0.165857	0.654202
CD4+ Stressed	AL645568.1	0.424608	0.165505	0.417389
CD4+ T memory	EEF1E1	0.361921	0.165513	0.642297
NA	ZFP82	0.750013	0.165872	0.314575
CD4+ Stressed	AC005736.1	0.536624	0.165518	0.417389
NK cells CD56 low	LINC01353	0.588868	0.16552	0.722479
NK cells CD56 low	KEAP1	0.410761	0.165521	0.722479
Vascular CAFs	TANC1	0.654873	0.173258	0.906016
Vascular CAFs	CSTF1	0.665396	0.173262	0.906016
STS CTA high	APBB2	0.789212	0.168073	0.815356
CD8+ Activated	SKAP1	0.377612	0.165533	0.399479
DCs AREG+	DYNLRB2	0.745201	0.165889	0.654202
CD8+ ISG	COPS7A	0.442346	0.165536	0.422545
STS CTA high	SDAD1	0.518574	0.168082	0.815356
Pericytes	AC015813.1	0.830223	0.171913	0.99256
CD8+ Exhausted	APTR	0.469279	0.16554	0.288407
DCs AREG+	AL583785.1	0.745107	0.165899	0.654202
CD4+ Tfh	JAM2	0.669691	0.165546	0.500378
STS Myofibroblastic	FHL2	1.74262	0.168094	0.950449
CD8+ GZMK+ Tm	TBC1D10C	0.352167	0.165549	0.465963
Vascular CAFs	RMDN1	0.400188	0.173287	0.906016
STS Proangiogenic	TRDMT1	0.993416	0.168099	0.999994
STS Mesenchymal-like Contactin+	ALG13	0.473291	0.168101	0.683807
CD4+ Tfh	TOMM40	0.373776	0.165558	0.500378
Immunoregulatroy PMNs	DNAJC2	0.352453	0.165913	0.304945
CD8+ Activated	EPS8L2	0.365983	0.16556	0.399479
CD8+ Exhausted	LINC02613	0.661753	0.165562	0.288407
CD4+ Tn	NUP88	0.361371	0.165563	0.554157
CD4+ Tfh	SNHG10	0.559655	0.165576	0.500378
NK cells CD56 high	MEGF9	0.461051	0.165576	0.436052
CD8+ Exhausted	LINC02055	0.678352	0.165577	0.288407
M2 APOC1+ APOE+	SUCNR1	0.552143	0.165935	0.624608
STS Mesenchymal-like Contactin+	E2F5	1.77108	0.168127	0.683807
NK cells CD56 high	LDHA	0.32026	0.165584	0.436052
DCs AREG+	AC024060.2	0.74985	0.165942	0.654202
Granulocytes_NIBAN1_TXNIPhi	KALRN	0.809269	0.165944	0.363175
M2 TREM2+ SPP1+	TMEM102	0.61716	0.165944	0.621997
CD8+ Exhausted	PCNX3	0.581669	0.16559	0.288407
DCs AREG+	MS4A1	0.734584	0.165946	0.654202
Tip Endothelial Cells	CD27-AS1	0.479488	0.171965	0.993277
Proinflammatory PMNs	AGBL5	0.66504	0.165948	0.492331
CD8+ ISG	NISCH	0.372887	0.165593	0.422608
STS Immunomodulatory	PSMG2	0.478652	0.16814	0.999998
Macro SELENOP+ SLC40A1+	WDR26	0.387972	0.165961	0.309183
Immunoregulatroy PMNs	DAAM1	0.495093	0.165966	0.304986
CD4+ Tregs	UBE2D3	0.300988	0.165614	0.545214
CD8+ ISG	SLC7A7	0.592697	0.165616	0.422608
NK cells CD56 high	HIST1H2BC	0.371395	0.165617	0.436052
Granulocytes_NIBAN1_TXNIPhi	ANK3	0.753643	0.165972	0.363187
DCs AREG+	AC022540.1	0.745437	0.165975	0.654202
Vascular CAFs	BPNT1	0.640704	0.173355	0.906016
Matrix CAFs	ITGB5	0.717615	0.173356	0.999515
STS CTA high	BX842242.1	1.58094	0.168175	0.815356
Capillary Venous Endothelial Cells	STAT5B	0.268477	0.172004	0.374191
CD4+ Stressed	CRYBB2	0.819153	0.165638	0.417572
CD8+ Exhausted	RAPGEF5	0.826183	0.165642	0.288412
DCs AREG+	AC010809.1	0.747509	0.165998	0.654202
CD8+ Exhausted	DARS2	0.571568	0.165643	0.288412
JAK2_high_STS	CETN3	1.10363	0.168191	0.999869
CD4+ Stressed	AC106818.2	0.457511	0.165646	0.417572
CD4+ Activated	PIGV	0.465214	0.165648	0.562485
DCs AREG+	AC004448.2	0.697594	0.166004	0.654202
Tip Endothelial Cells	OTULIN	0.48256	0.172027	0.993277
STS Immunomodulatory	ZDHHC8	0.557454	0.168202	0.999998
Tip Endothelial Cells	CHMP1B	0.572104	0.172035	0.993277
CD4+ Tfh	AC009495.1	0.550698	0.165664	0.500445
Tip Endothelial Cells	KIFC3	0.550969	0.172044	0.993277
STS Mesenchymal-like Contactin+	FCGR3A	2.03758	0.168223	0.683807
Arterial Endothelial Cells	ACAA1	0.520929	0.172051	0.999833
STS Mesenchymal-like ECM Remodeling	COPB1	0.325079	0.168228	0.556301
STS Myofibroblastic	ANAPC15	0.617907	0.16823	0.950449
Inflammatory Monocytes	REEP3	0.407845	0.166041	0.609015
Granulocytes_NIBAN1_TXNIPhi	NRXN1	0.804654	0.166043	0.363294
STS Proangiogenic	DET1	0.765608	0.168238	0.999994
STS Immunomodulatory	PLEKHJ1	0.546577	0.16824	0.999998
Proinflammatory PMNs	AC104695.4	0.47592	0.166053	0.492464
CD8+ Early Activation	IST1	0.313514	0.1657	0.517047
DCs CD1c+	UROS	0.425966	0.166066	0.957384
STS Epithelial-like	HTRA2	0.276742	0.168268	0.429419
DCs AREG+	AP005899.1	0.749182	0.166079	0.654202
CD4+ Tregs	FANCM	0.383309	0.165734	0.545373
Macro SELENOP+ SLC40A1+	MT-ND5	0.529968	0.166095	0.30935
STS Immunomodulatory	PDCL3	0.595028	0.168289	0.999998
STS Mesenchymal-like ECM Remodeling	ZFAS1	0.490855	0.168291	0.556301
NK cells CD56 high	ARHGEF7	0.43854	0.165746	0.436179
CD8+ Exhausted	PHC1	0.419745	0.165747	0.288536
CD4+ Th17	STK40	0.330665	0.165748	0.611434
DCs AREG+	LINC01888	0.732326	0.166104	0.654202
CD4+ Tfh	PRKAG2-AS1	0.483654	0.165751	0.5005
CD4+ Activated	ATP8A2	0.522655	0.165753	0.562591
STS Mesenchymal-like Contactin+	ZC2HC1C	1.70343	0.168309	0.683807
Matrix CAFs	ZNF385D	1.06592	0.173497	0.999515
CD4+ Tfh	ZNF771	0.51226	0.165769	0.5005
Macro SELENOP+ SLC40A1+	MTUS1	0.498718	0.166135	0.309367
DCs AREG+	CABP4	0.665039	0.166136	0.654202
Vascular CAFs	TRMT6	0.707867	0.173515	0.906016
STS CTA high	AC008269.1	2.57567	0.168328	0.815356
JAK2_high_STS	AMD1	1.10968	0.168331	0.999869
DCs CD1c+	CTSC	0.595471	0.166142	0.957384
Capillary Venous Endothelial Cells	AKR1C3	0.623211	0.172161	0.374208
M2 TREM2+ SPP1+	POMGNT2	0.627052	0.166145	0.621997
CD4+ Stressed	AC073111.4	0.541664	0.165791	0.417799
NK cells CD56 high	PIK3C2A	0.363214	0.165791	0.436223
M2 TREM2+ SPP1+	L3MBTL4	0.563692	0.166152	0.621997
Monocytes EREG+	KBTBD8	0.465457	0.166155	0.929151
STS Mesenchymal-like ECM Remodeling	ALKBH7	0.69582	0.16835	0.556301
Vascular CAFs	NRP1	0.610759	0.173541	0.906016
CD4+ Activated	ANKAR	0.395007	0.165809	0.562656
Arterial Endothelial Cells	NFYB	0.543752	0.172188	0.999833
Monocytes EREG+	DDX51	0.482378	0.166177	0.929151
DCs AREG+	ZNF433	0.661809	0.166177	0.654202
CD8+ Exhausted	ACOT7	0.439793	0.165823	0.288625
Immunoregulatroy PMNs	ARHGAP27	0.410598	0.166179	0.30531
Capillary Venous Endothelial Cells	ECSCR	0.318672	0.172198	0.374208
DCs AREG+	TAFA4	0.735876	0.166185	0.654202
STS Proangiogenic	MRM2	0.742369	0.168377	0.999994
Vascular CAFs	EDRF1	0.529625	0.17357	0.906016
Tip Endothelial Cells	AFMID	0.539452	0.172209	0.993277
Inflammatory Monocytes	TNFRSF10A	0.464039	0.166194	0.609029
CD4+ Tfh	CENPO	0.548648	0.165841	0.5005
CD8+ ISG	AL590006.1	0.652011	0.165847	0.422986
Mastocytes	DUSP8	0.669606	0.166214	0.543973
CD4+ Activated	MPPE1	0.33621	0.165864	0.562716
STS Mesenchymal-like Contactin+	AC013287.1	1.75092	0.16841	0.683807
STS Proangiogenic	ZNF114	1.90151	0.168414	0.999994
M2 TREM2+ SPP1+	ACSF3	0.474301	0.166225	0.621997
STS CTA high	ABI2	0.624293	0.168416	0.815356
NA	CBWD2	0.606442	0.166227	0.315139
STS Mesenchymal-like Contactin+	OIP5	1.49749	0.168418	0.683807
CD8+ Exhausted	PGM2	0.405666	0.165876	0.28865
DCs CD1c+	MYADM	0.437638	0.166232	0.957384
CD8+ Exhausted	ANKMY2	0.510637	0.165879	0.28865
STS Epithelial-like	GSTZ1	0.487528	0.168425	0.429449
CD4+ Stressed	SMARCA1	0.820035	0.165881	0.417871
Tip Endothelial Cells	IFT81	0.545041	0.172253	0.993277
STS Mesenchymal-like Contactin+	ADCY9	0.874522	0.168427	0.683807
Monocytes EREG+	ATL3	0.35755	0.166241	0.929151
NK cells CD56 low	HEXIM2	0.520486	0.165886	0.723636
CD4+ Th17	ASPH	0.38171	0.165887	0.611434
Capillary Venous Endothelial Cells	KMT2C	0.380538	0.172259	0.374283
M2 TREM2+ SPP1+	AC036176.1	0.613559	0.166244	0.621997
DCs CD1c+	TFPT	0.408582	0.166248	0.957384
DCs CD1c+	RBM8A	0.376311	0.166256	0.957384
CD4+ Stressed	ZNF692	0.534611	0.165901	0.417871
CD4+ Activated	AC073842.2	0.509569	0.165909	0.562744
NK cells CD56 low	AC007163.1	0.758065	0.165909	0.723636
Vascular CAFs	GLIDR	0.625082	0.173645	0.906016
DCs AREG+	ADAT1	0.447915	0.166272	0.654202
STS Mesenchymal-like Contactin+	HYDIN	1.9993	0.168464	0.683807
Tip Endothelial Cells	HLA-A	0.517357	0.172292	0.993277
DCs AREG+	CBWD3	0.66144	0.166278	0.654202
M2 TREM2+ SPP1+	PRIM1	0.56984	0.166279	0.621997
NK cells CD56 low	LPGAT1	0.363072	0.165928	0.723636
DCs AREG+	CIRBP-AS1	0.740905	0.166291	0.654202
CD4+ Tregs	SRGAP2C	0.401835	0.165939	0.545412
JAK2_high_STS	BTF3L4	0.89752	0.168485	0.999869
Tip Endothelial Cells	PEX14	0.712602	0.172312	0.993277
CD8+ ISG	GTF2IRD1	0.583737	0.165941	0.423154
Vascular CAFs	ADAMTS4	1.0227	0.173678	0.906016
STS Mesenchymal-like Contactin+	AC139530.1	1.09564	0.168496	0.683807
STS CTA high	SYNPO2	1.58413	0.168496	0.815356
STS Mesenchymal-like Contactin+	OPA3	0.535558	0.168499	0.683807
CD4+ Stressed	AC093495.1	0.562658	0.165954	0.417905
CD8+ Exhausted	SYK	0.700874	0.165954	0.288693
M2 TREM2+ SPP1+	COPS6	0.383922	0.166312	0.621997
CD8+ Exhausted	BX890604.2	0.403844	0.165957	0.288693
CD4+ Th17	SPTBN1	0.350936	0.16596	0.611434
CD4+ Tregs	SOD2	0.318782	0.165961	0.545412
CD8+ GZMK+ Tm	CD46	0.356694	0.165961	0.466345
CD4+ Tfh	PPP1R9B	0.411817	0.165961	0.5005
STS Mesenchymal-like Contactin+	SOCS1	0.999553	0.16851	0.683807
Capillary Venous Endothelial Cells	KIF13A	0.510651	0.172338	0.374339
CD4+ Tn	NEO1	0.457278	0.165968	0.554886
CD8+ Activated	USO1	0.31574	0.16597	0.39995
NK cells CD56 high	COA3	0.369458	0.165972	0.436401
CD8+ Early Activation	WDR20	0.390938	0.165975	0.51741
CD4+ Tfh	INSL6	0.46904	0.165976	0.5005
CD4+ Tfh	ZNF35	0.543617	0.165978	0.5005
CD8+ Exhausted	AC090617.10	0.659714	0.165979	0.288699
STS Mesenchymal-like Undiff.	FANCL	0.54973	0.168531	0.549313
M2 TREM2+ SPP1+	PARTICL	0.673407	0.166349	0.621997
Vascular CAFs	MIR497HG	0.779315	0.173727	0.906016
Tip Endothelial Cells	MINPP1	0.538069	0.172366	0.993277
M2 TREM2+ SPP1+	AL357873.1	0.673954	0.166353	0.621997
Inflammatory Monocytes	HCLS1	0.464845	0.166355	0.609107
Tip Endothelial Cells	LINC00702	0.691944	0.172373	0.993277
Proinflammatory PMNs	MIR3936HG	0.675837	0.166364	0.493001
M2 TREM2+ SPP1+	DEF6	0.428915	0.16637	0.621997
M2 TREM2+ SPP1+	ANXA7	0.316352	0.166371	0.621997
NA	HCG18	0.475704	0.166374	0.315308
CD8+ ISG	GPRASP1	0.584193	0.166022	0.423289
CD4+ Stressed	RARRES1	0.556793	0.166022	0.417905
Monocytes EREG+	SLCO4A1	0.51692	0.166382	0.929151
Proinflammatory PMNs	SH2D2A	0.708927	0.166385	0.493001
CD4+ Tfh	ZNF773	0.58496	0.166035	0.5005
CD4+ Tfh	RTKN	0.653155	0.16604	0.5005
STS Epithelial-like	APOD	1.84017	0.168591	0.429537
STS Epithelial-like	KLF2	0.80232	0.168592	0.429537
DCs AREG+	AMDHD1	0.721276	0.166403	0.654202
Monocytes EREG+	AC010531.3	0.683063	0.166403	0.929151
M2 TREM2+ SPP1+	CROT	0.49365	0.166405	0.621997
Vascular CAFs	E2F4	0.428196	0.173782	0.906016
CD4+ Activated	ACTG2	0.778617	0.166051	0.563101
CD4+ Th17	RYBP	0.367135	0.166054	0.611434
Capillary Venous Endothelial Cells	RANBP10	0.578234	0.172432	0.374465
Mastocytes	BCL9L	0.486279	0.166416	0.544309
STS Epithelial-like	CD68	1.02855	0.168613	0.429537
STS Mesenchymal-like Undiff.	PDE8A	0.473143	0.168619	0.549495
Tip Endothelial Cells	RFTN2	0.604077	0.172448	0.993277
Macro SELENOP+ SLC40A1+	PTAFR	0.483017	0.166436	0.309821
CD4+ Tn	DNMBP	0.378398	0.166082	0.554886
Granulocytes_NIBAN1_TXNIPhi	SOCS2	0.725348	0.16645	0.363989
CD4+ Tfh	DDR1-DT	0.585308	0.166096	0.5005
NK cells CD56 high	PRRC2C	0.290134	0.166098	0.436617
Monocytes EREG+	ARL2BP	0.402557	0.166453	0.929151
M2 TREM2+ SPP1+	DNAL1	0.497285	0.166455	0.621997
M2 TREM2+ SPP1+	IL6	0.61984	0.16646	0.621997
NK cells CD56 low	PPP1CA	0.397837	0.166105	0.72396
CD4+ Tfh	MAGEB10	0.838125	0.16611	0.5005
STS Mesenchymal-like Contactin+	INIP	0.432676	0.168655	0.684071
STS Immunomodulatory	AC034213.1	1.15368	0.168655	0.999998
CD4+ Tfh	AP002762.2	0.538336	0.166114	0.5005
CD8+ Exhausted	MIOS	0.398249	0.166114	0.288867
Granulocytes_NIBAN1_TXNIPhi	DFFB	0.699574	0.166476	0.363997
DCs AREG+	CXCL8	0.843868	0.166476	0.654202
M2 TREM2+ SPP1+	KATNA1	0.415766	0.16648	0.621997
CD8+ GZMK+ Tm	RHD	0.484482	0.166125	0.466721
Macro SELENOP+ SLC40A1+	TRAFD1	0.376219	0.166485	0.309876
Monocytes EREG+	C11orf98	0.680348	0.166487	0.929151
CD4+ Tn	COPS2	0.250082	0.166132	0.554886
CD4+ Th17	CEP104	0.336343	0.166132	0.611434
CD4+ Th17	SNRPN	0.353098	0.166138	0.611434
STS Epithelial-like	ALDOA	0.47097	0.168683	0.429651
CD4+ Tfh	ZNF500	0.559792	0.16614	0.5005
Proinflammatory PMNs	KCNJ2	0.682426	0.166499	0.49316
CD4+ Tfh	PLK1	0.818481	0.166148	0.5005
CD8+ Stressed	RBM25	0.313792	0.166149	0.43777
Monocytes EREG+	EAF1	0.432243	0.166508	0.929151
NK cells CD56 low	AC016821.1	0.756648	0.166154	0.72396
Monocytes EREG+	SMIM25	0.726682	0.166512	0.929151
M2 TREM2+ SPP1+	LINC02133	0.72072	0.16652	0.621997
Pericytes	ALKBH2	0.622234	0.172541	0.99256
DCs AREG+	LINC01641	0.744647	0.166529	0.654202
DCs CD1c+	C17orf67	0.447388	0.166534	0.957384
STS Immunomodulatory	MRPL19	0.353165	0.168724	0.999998
STS Immunomodulatory	RBMX2	0.361007	0.168727	0.999998
CD4+ Activated	RNF207	0.521551	0.166189	0.563341
M2 TREM2+ SPP1+	GPR153	0.630512	0.166548	0.621997
CD4+ Stressed	STAMBP	0.377245	0.166193	0.418244
Pericytes	LINC00921	0.767098	0.172566	0.99256
M2 APOC1+ APOE+	RB1	0.336332	0.166553	0.625206
NK cells CD56 low	MACROD1	0.488405	0.166199	0.72396
Inflammatory Monocytes	AEBP2	0.476051	0.166563	0.609107
CD4+ Stressed	LY86	0.810403	0.166214	0.418244
Vascular CAFs	PARP11	0.46547	0.173949	0.906016
STS Mesenchymal-like Contactin+	TAP2	0.677015	0.168765	0.684322
DCs AREG+	AC036103.1	0.748102	0.166579	0.654202
Arterial Endothelial Cells	PDCD2L	0.782559	0.172594	0.999833
CD8+ Activated	SLC39A7	0.330906	0.166226	0.400078
NK cells CD56 low	SCGB2B2	0.521564	0.166228	0.72396
CD8+ ISG	AC099811.4	0.537176	0.16623	0.423544
CD8+ ISG	TANK	0.386957	0.166233	0.423544
M2 TREM2+ SPP1+	SCRG1	0.68222	0.166596	0.621997
STS Myofibroblastic	RALGPS2	0.764804	0.168789	0.951427
Tip Endothelial Cells	AC020915.2	0.515238	0.172616	0.993277
CD4+ Tfh	C16orf95	0.509452	0.166249	0.5005
Proinflammatory PMNs	PLEKHG1	0.790326	0.166607	0.493162
CD4+ Tregs	FGFR1OP2	0.326942	0.166254	0.545578
M2 TREM2+ SPP1+	PLIN3	0.372291	0.166612	0.621997
DCs CD1c+	AC027644.3	0.401535	0.166619	0.957384
CD8+ Exhausted	FGD4	0.580415	0.166274	0.28908
CD8+ ISG	RWDD2A	0.619507	0.166274	0.423556
Proinflammatory PMNs	RGS7	0.754314	0.166629	0.493162
CD4+ Tfh	SLC6A3	0.609404	0.166277	0.5005
Macro SELENOP+ SLC40A1+	PPP4R3B	0.359734	0.166636	0.310088
CD4+ Tn	AL353660.1	0.529569	0.166284	0.554886
DCs AREG+	PORCN	0.711042	0.16664	0.654202
M2 TREM2+ SPP1+	ZNF500	0.588539	0.16664	0.621997
Immunoregulatroy PMNs	ATP8B4	0.545016	0.166646	0.306099
Matrix CAFs	THEM4	0.619221	0.174022	0.999515
DCs AREG+	AL445584.2	0.736474	0.166651	0.654202
CD8+ GZMK+ Tm	RER1	0.370158	0.166296	0.466929
NK cells CD56 low	PPP2R3B	0.479846	0.166297	0.72396
CD4+ Tfh	ARRDC5	0.482012	0.166299	0.5005
Granulocytes_NIBAN1_TXNIPhi	KCNH4	0.825627	0.166658	0.364299
Proinflammatory PMNs	SYTL3	0.662929	0.166659	0.493162
NA	CEMIP	0.826935	0.16666	0.315778
Pericytes	ALAD	0.612644	0.172676	0.99256
STS Mesenchymal-like ECM Remodeling	HIST1H4C	0.691188	0.168853	0.556904
STS CTA high	FGF2	1.38599	0.168863	0.815356
CD4+ Th17	RNF181	0.39732	0.166331	0.611434
Vascular CAFs	TPPP3	0.965098	0.174062	0.906016
M2 TREM2+ SPP1+	DMAC2L	0.388227	0.166688	0.621997
CD4+ Tregs	MEGF6	0.526022	0.166334	0.545697
Matrix CAFs	FAM174C	0.476896	0.174065	0.999515
Matrix CAFs	DAP	0.458921	0.174066	0.999515
Inflammatory Monocytes	CCDC71L	0.477731	0.166692	0.609107
CD4+ Tn	VASN	0.436926	0.16634	0.554886
STS Epithelial-like	TIMM23	0.379353	0.168885	0.429713
DCs AREG+	AL356417.1	0.740624	0.166699	0.654202
CD4+ Th17	EDF1	0.377752	0.166344	0.611434
Inflammatory Monocytes	SLC22A13	0.576534	0.166699	0.609107
Matrix CAFs	SELENOP	0.580806	0.174078	0.999515
CD4+ Tfh	WNT2B	0.569642	0.16635	0.5005
DCs AREG+	UPP1	0.384571	0.166705	0.654202
Tip Endothelial Cells	SNHG17	0.509473	0.17272	0.993277
NA	PARP11	0.494583	0.166709	0.315833
CD8+ ISG	GHDC	0.562894	0.166354	0.42364
STS CTA high	TRIM56	0.863956	0.168899	0.815356
CD8+ GZMK+ Tm	CRYBG1	0.483636	0.16636	0.466929
CD8+ Exhausted	LANCL2	0.466739	0.166361	0.289198
DCs AREG+	CENPX	0.433558	0.166716	0.654202
DCs AREG+	WDR37	0.497879	0.166718	0.654202
DCs AREG+	MDH2	0.397596	0.166728	0.654202
CD4+ Activated	P4HB	0.303304	0.166374	0.563569
CD4+ T memory	SLC4A5	0.460887	0.166375	0.644656
Vascular CAFs	STX16	0.544471	0.174107	0.906016
Pericytes	PAQR4	0.756969	0.172747	0.99256
DCs AREG+	TXLNA	0.394445	0.166736	0.654202
CD4+ Th17	UBXN2B	0.340588	0.166381	0.611434
STS CTA high	ZNF436	1.07367	0.168933	0.815356
CD8+ ISG	SEC22C	0.356767	0.16639	0.423659
CD8+ Stressed	IFNAR1	0.322556	0.166391	0.438256
STS Mesenchymal-like ECM Remodeling	SLC25A17	0.397737	0.168935	0.556904
M2 TREM2+ SPP1+	TIFA	0.489714	0.166751	0.62209
CD4+ Th17	BLOC1S2	0.333335	0.1664	0.611434
M2 APOC1+ APOE+	TUFM	0.426136	0.166756	0.625378
Granulocytes_NIBAN1_TXNIPhi	CAPS2	0.782107	0.166759	0.364422
CD8+ GZMK+ Tm	CD200R1	0.447759	0.166405	0.466929
DCs AREG+	CFAP69	0.734337	0.166762	0.654202
CD8+ Activated	YY1	0.332826	0.166408	0.400264
NA	ZNF117	0.661995	0.166766	0.315867
Tip Endothelial Cells	MDFI	0.799296	0.17278	0.993277
Tip Endothelial Cells	CSNK1G1	0.533468	0.172782	0.993277
Proinflammatory PMNs	LINC01366	0.687658	0.166779	0.493162
DCs CD1c+	DAP3	0.324996	0.16678	0.957384
STS Mesenchymal-like Contactin+	AC242426.2	0.922901	0.168974	0.684322
M2 APOC1+ APOE+	BTF3L4	0.335749	0.166786	0.625378
NK cells CD56 low	KANK2	0.560344	0.166432	0.72396
Monocytes EREG+	CEP164	0.409294	0.166788	0.929151
CD4+ Tfh	MYO10	0.596585	0.166433	0.5005
Arterial Endothelial Cells	CHRM3-AS2	1.14266	0.172801	0.999833
JAK2_high_STS	MPP5	1.38186	0.168979	0.999869
CD4+ Tn	WDR26	0.389414	0.166435	0.554886
Capillary Venous Endothelial Cells	RGCC	0.551141	0.17281	0.374556
M2 TREM2+ SPP1+	TM6SF1	0.462185	0.166801	0.622108
Proinflammatory PMNs	SETBP1	0.750459	0.166801	0.493162
Pericytes	LOX	0.76446	0.172817	0.99256
STS Mesenchymal-like Contactin+	MYO1F	1.48503	0.168997	0.684322
NK cells CD56 low	MYRIP	0.798001	0.166454	0.72396
DCs AREG+	OTULIN	0.382291	0.166811	0.654202
CD4+ Activated	ZNF516	0.564559	0.166457	0.563722
DCs AREG+	AL391095.1	0.735412	0.166813	0.654202
STS Mesenchymal-like Undiff.	TXNDC5	0.496976	0.169005	0.549817
Pericytes	LURAP1L	1.3579	0.172832	0.99256
DCs AREG+	MMACHC	0.706372	0.166827	0.654202
CD8+ GZMK+ Tm	SIRT7	0.369109	0.166474	0.466929
NA	METTL3	0.521259	0.16683	0.315953
Pericytes	DDX31	0.678836	0.172846	0.99256
CD4+ Tfh	TMEM60	0.441276	0.166481	0.5005
CD4+ Tfh	FBXL3	0.341554	0.166487	0.5005
Tip Endothelial Cells	DUSP8	0.806906	0.172858	0.993277
Pericytes	COPS3	0.394379	0.172861	0.99256
STS Mesenchymal-like Contactin+	ATP1A2	1.76044	0.16904	0.684322
Pericytes	TP53RK	0.538324	0.17287	0.99256
CD4+ Tfh	DSN1	0.464288	0.166508	0.5005
Tip Endothelial Cells	GDPD1	0.64943	0.172881	0.993277
CD4+ T memory	SFXN3	0.365037	0.166514	0.644715
Immunoregulatroy PMNs	SGK3	0.393402	0.166872	0.306478
CD4+ Stressed	RFX3-AS1	0.570886	0.166519	0.418842
CD8+ ISG	VMO1	0.81851	0.16652	0.423901
M2 TREM2+ SPP1+	PSMF1	0.357875	0.166876	0.622108
Mastocytes	FAN1	0.511655	0.16688	0.545497
CD4+ Stressed	SEC14L2	0.426442	0.166525	0.418842
NK cells CD56 low	AC007448.4	0.584331	0.166526	0.72396
Vascular CAFs	PELI2	0.796678	0.174262	0.906016
STS Mesenchymal-like Undiff.	NPC2	0.466835	0.169087	0.549913
CD4+ Stressed	AC008264.2	0.569467	0.166547	0.418842
Inflammatory Monocytes	AC013652.1	0.766227	0.166904	0.609107
STS Mesenchymal-like Undiff.	PRRC1	0.398608	0.169098	0.549913
DCs AREG+	NPIPB15	0.716419	0.166911	0.654202
STS Myofibroblastic	UPP1	0.708323	0.169107	0.952006
CD4+ T memory	AC022137.4	0.327548	0.166567	0.644715
CD8+ Stressed	EGR2	0.413216	0.166569	0.438523
CD8+ Stressed	CD200R1	0.448352	0.166572	0.438523
CD8+ GZMK+ Tm	NGDN	0.317689	0.166574	0.466929
DCs AREG+	LRRN4CL	0.678661	0.166929	0.654202
CD4+ Stressed	SLC25A1	0.391695	0.166578	0.418842
Macro SELENOP+ SLC40A1+	HSD17B12	0.376884	0.166935	0.310609
DCs AREG+	SFTA1P	0.746929	0.166939	0.654202
CD4+ Tregs	PSMD11	0.332495	0.166589	0.546178
Granulocytes_NIBAN1_TXNIPhi	FOXP2	0.807051	0.166944	0.364597
Tip Endothelial Cells	CDK8	0.760514	0.172957	0.993277
Monocytes EREG+	G0S2	0.888405	0.166945	0.929151
CD8+ ISG	CRYAB	0.963457	0.166593	0.423901
M2 TREM2+ SPP1+	MAPKAPK3	0.377586	0.166951	0.622108
Proinflammatory PMNs	TDRD9	0.798539	0.166954	0.493523
Granulocytes_NIBAN1_TXNIPhi	AC008969.1	0.815261	0.166955	0.364597
Granulocytes_NIBAN1_TXNIPhi	SKP2	0.689106	0.166957	0.364597
STS Mesenchymal-like Contactin+	DCLRE1B	1.06073	0.169149	0.684322
CD4+ Activated	LINC002481	0.552195	0.166607	0.56395
CD8+ Stressed	MYLIP	0.383887	0.166608	0.438523
DCs CD1c+	TOMM20	0.417144	0.166963	0.957384
STS Epithelial-like	LRP1	0.51252	0.169155	0.430154
M2 TREM2+ SPP1+	ATP6V0B	0.472255	0.166967	0.622108
CD8+ ISG	RORC	0.85185	0.166614	0.423901
DCs CD1c+	MRPS5	0.367116	0.166969	0.957384
STS Myofibroblastic	DIMT1	0.330196	0.16916	0.952006
DCs AREG+	SORBS2	0.70923	0.166972	0.654202
STS Mesenchymal-like Contactin+	SPIRE2	1.84857	0.169165	0.684322
CD4+ Tfh	TRIP6	0.513569	0.166625	0.5005
CD4+ Tfh	LINC00334	0.606815	0.166628	0.5005
CD4+ Tfh	TMEM250	0.373022	0.166631	0.5005
Granulocytes_NIBAN1_TXNIPhi	LINC00598	0.753451	0.166988	0.364597
CD4+ Activated	AL109767.1	0.472129	0.166633	0.56395
CD8+ ISG	FAM76B	0.365154	0.166634	0.423901
CD4+ Tfh	AC004241.1	0.539292	0.166636	0.5005
STS CTA high	HOXA-AS3	2.30915	0.169181	0.815356
Granulocytes_NIBAN1_TXNIPhi	HOMEZ	0.629966	0.166993	0.364597
CD8+ Exhausted	ZNF566	0.426095	0.166638	0.289581
STS CTA high	LARP1B	0.735342	0.169186	0.815356
CD4+ T memory	BAG3	0.442616	0.166645	0.644715
Tip Endothelial Cells	CYLD	0.612428	0.173013	0.993277
Inflammatory Monocytes	GNAI2	0.413704	0.167002	0.609107
DCs AREG+	DDX24	0.444679	0.167004	0.654202
JAK2_high_STS	RPS6KA1	4.80692	0.1692	0.999869
STS Proangiogenic	AC097534.1	1.75313	0.169201	0.999994
DCs AREG+	TBX21	0.737517	0.167016	0.654202
STS Myofibroblastic	B3GALNT2	0.501085	0.169206	0.952006
STS Mesenchymal-like Undiff.	PPP2R1A	0.40372	0.16921	0.550171
CD8+ Early Activation	SUSD6	0.397121	0.16667	0.518405
Mastocytes	DYRK2	0.491672	0.167026	0.545649
Granulocytes_NIBAN1_TXNIPhi	MYSM1	0.43436	0.167029	0.364597
CD4+ Activated	CLK2	0.339965	0.166676	0.563965
DCs AREG+	MAPT	0.739429	0.167032	0.654202
Matrix CAFs	PAK3	1.48886	0.174416	0.999515
CD4+ Stressed	TFAP4	0.593817	0.166691	0.418842
Pericytes	NFIL3	0.747339	0.173059	0.99256
NA	LINC02284	0.869415	0.167055	0.316314
Proinflammatory PMNs	AMY2B	0.622176	0.167059	0.493681
CD4+ Tfh	JRK	0.560298	0.166705	0.500509
Immunoregulatroy PMNs	PM20D2	0.465493	0.16707	0.306739
STS Mesenchymal-like Contactin+	MORN1	1.11388	0.16926	0.684322
NK cells CD56 low	SERHL2	0.554994	0.16672	0.724009
CD8+ GZMK+ Tm	RHOC	0.371869	0.166721	0.466929
NA	AC078883.1	0.801182	0.167077	0.316314
CD4+ Stressed	MMP24OS	0.320575	0.166724	0.418842
NA	HULC	0.827476	0.16708	0.316314
CD4+ Stressed	PPP1R3F	0.41653	0.166725	0.418842
Arterial Endothelial Cells	ITPK1	0.578298	0.173096	0.999833
CD4+ Tfh	AC100763.1	0.801382	0.166732	0.500509
CD36+ CAFs	PGP	0.43172	0.174459	0.992363
CD4+ Tfh	ADORA2A-AS1	0.528995	0.166738	0.500509
CD8+ ISG	CCDC196	0.653575	0.166745	0.423962
Immunoregulatroy PMNs	IRF2	0.382064	0.167103	0.306764
DCs AREG+	CLEC4F	0.747524	0.167108	0.654202
STS Mesenchymal-like ECM Remodeling	MAP3K5	1.23505	0.1693	0.557313
CD4+ Stressed	SLCO2B1	0.853139	0.16676	0.418842
STS Mesenchymal-like Contactin+	EFNA4	0.751918	0.169314	0.684322
Immunoregulatroy PMNs	AL121899.1	0.580643	0.167127	0.306764
JAK2_high_STS	CSGALNACT1	3.82757	0.169316	0.999869
CD8+ ISG	LINC00968	0.910843	0.166774	0.423962
CD4+ Tregs	PNKD	0.35001	0.166775	0.546435
Monocytes EREG+	NR1H2	0.397465	0.167135	0.929151
CD4+ Stressed	ADCK5	0.507552	0.166782	0.418842
Immunoregulatroy PMNs	SNRNP200	0.314061	0.16714	0.306764
STS Immunomodulatory	PRSS23	0.846782	0.169329	0.999998
CD8+ ISG	PRSS21	0.849657	0.166787	0.423962
STS Mesenchymal-like ECM Remodeling	BRK1	0.536075	0.169331	0.557313
STS Mesenchymal-like Contactin+	RPL34-AS1	1.59206	0.169334	0.684322
DCs AREG+	GPHN	0.681144	0.167148	0.654202
CD4+ Activated	LINC01970	0.536326	0.166793	0.564157
Granulocytes_NIBAN1_TXNIPhi	APOD	0.915707	0.167155	0.364659
STS Immunomodulatory	TMEM9B	0.409025	0.169344	0.999998
Granulocytes_NIBAN1_TXNIPhi	NUAK1	0.874227	0.167156	0.364659
M2 TREM2+ SPP1+	DES	0.680699	0.167159	0.622359
CD8+ Stressed	PRR11	0.587633	0.166807	0.438786
CD4+ Stressed	CHD1L	0.791026	0.166821	0.418842
STS Proangiogenic	LINC02718	1.83218	0.169365	0.999994
DCs AREG+	AC100863.1	0.742276	0.167177	0.654202
CD8+ Stressed	NMRK1	0.350026	0.166823	0.438786
CD4+ T memory	ZNF131	0.367505	0.166823	0.644843
CD4+ Tfh	RBFOX3	0.579553	0.166831	0.500526
CD4+ Stressed	DIO2	0.782643	0.166834	0.418842
Monocytes EREG+	TPRN	0.522119	0.167189	0.929151
CD4+ Stressed	AC097534.1	0.561115	0.166838	0.418842
Tip Endothelial Cells	THSD1	0.525294	0.173205	0.993277
CD4+ Tfh	HP	0.832338	0.166842	0.500526
Proinflammatory PMNs	HOXA10	0.72975	0.167199	0.493824
Vascular CAFs	FAM160B2	0.637847	0.174571	0.906016
STS Mesenchymal-like Undiff.	HIST4H4	0.541758	0.169388	0.55044
Granulocytes_NIBAN1_TXNIPhi	AC074032.1	0.545703	0.167206	0.364659
CD4+ Tregs	DCAF7	0.338717	0.166854	0.546543
STS Mesenchymal-like Contactin+	NCAPG2	0.925272	0.169397	0.684322
Monocytes EREG+	CIAO2B	0.397034	0.16721	0.929151
NK cells CD56 high	CHEK1	0.354307	0.166859	0.437596
Tip Endothelial Cells	STAP2	0.622027	0.173231	0.993277
CD4+ Activated	AC093635.1	0.560962	0.166865	0.564157
JAK2_high_STS	LRP8	2.97509	0.169409	0.999869
STS Mesenchymal-like Contactin+	COX18	0.473569	0.169414	0.684322
Inflammatory Monocytes	MEPCE	0.392696	0.167228	0.609107
M2 TREM2+ SPP1+	PSMB10	0.505543	0.167229	0.622359
CD4+ Tn	AL133268.4	0.399972	0.166876	0.555134
CD4+ Tfh	FLRT2	0.601912	0.166876	0.50053
Granulocytes_NIBAN1_TXNIPhi	RRP9	0.624496	0.167233	0.364659
CD8+ Early Activation	ATG16L1	0.377335	0.166879	0.518739
Granulocytes_NIBAN1_TXNIPhi	MICAL2	0.595997	0.167234	0.364659
Proinflammatory PMNs	KIF3C	0.646662	0.167237	0.493824
CD8+ Exhausted	MAP3K19	0.815792	0.166884	0.289931
Arterial Endothelial Cells	PIGC	0.540184	0.173249	0.999833
CD4+ Stressed	CSGALNACT1	0.555265	0.166885	0.418892
CD4+ Th17	SBNO1	0.31677	0.166885	0.611739
Inflammatory Monocytes	ACPP	0.519466	0.167242	0.609107
M2 TREM2+ SPP1+	LINC02507	0.695358	0.167242	0.622359
CD8+ Stressed	TPCN1	0.388614	0.166887	0.438879
Granulocytes_NIBAN1_TXNIPhi	PXN-AS1	0.773078	0.167247	0.364659
NK cells CD56 low	ARHGAP26-AS1	0.524085	0.166893	0.724009
CD8+ Exhausted	MINDY3	0.492379	0.166897	0.289931
NA	ZNF512B	0.710332	0.167252	0.31645
STS Mesenchymal-like ECM Remodeling	HDDC2	0.415112	0.169442	0.557556
CD4+ Activated	AC008149.2	0.502415	0.166902	0.564157
CD4+ T memory	COX6B1	0.367246	0.166902	0.644891
NK cells CD56 high	CHMP4A	0.370026	0.166904	0.437638
STS Proangiogenic	AZI2	0.690316	0.169454	0.999994
NA	AC015802.6	0.72856	0.167267	0.31645
NK cells CD56 low	INHBB	0.798226	0.166912	0.724009
STS Myofibroblastic	SUSD6	0.553568	0.169459	0.9524
NA	SLC25A17	0.629151	0.167272	0.31645
CD4+ Activated	BMI1	0.387782	0.166919	0.564157
NA	PARM1	0.838629	0.167286	0.31645
Pericytes	CREG1	0.629879	0.173301	0.99256
CD4+ Stressed	PHYHD1	0.622438	0.166939	0.418959
DCs CD1c+	DYNLT3	0.401285	0.167305	0.957384
STS Proangiogenic	ZNF793	2.14398	0.169493	0.999994
DCs AREG+	AP005131.5	0.69547	0.167306	0.654202
Arterial Endothelial Cells	CCDC28A	0.508371	0.17332	0.999833
NA	APLP1	0.718462	0.167311	0.316459
Mastocytes	TMF1	0.327046	0.167319	0.545987
Capillary Venous Endothelial Cells	ABL2	0.44667	0.173335	0.375289
STS Mesenchymal-like Contactin+	VPS39	0.437836	0.169518	0.684322
Granulocytes_NIBAN1_TXNIPhi	OLFML3	0.725992	0.167331	0.364794
STS Mesenchymal-like Contactin+	ILVBL	0.629689	0.169523	0.684322
STS Epithelial-like	YWHAE	0.411873	0.169528	0.430567
M2 TREM2+ SPP1+	LINC00535	0.664038	0.167341	0.622586
CD4+ Tfh	OPRM1	0.646064	0.166987	0.500764
Immunoregulatroy PMNs	TLNRD1	0.408082	0.167344	0.307075
CD8+ Stressed	STX7	0.342619	0.16699	0.439038
Immunoregulatroy PMNs	SLC2A9	0.508918	0.167347	0.307075
Granulocytes_NIBAN1_TXNIPhi	KCNMA1-AS1	0.740837	0.167354	0.364794
Mastocytes	RRN3	0.420313	0.167354	0.545987
CD8+ Exhausted	LRRC59	0.369376	0.167001	0.29001
STS Mesenchymal-like Contactin+	E2F1	1.27989	0.16955	0.684322
Mastocytes	IPO4	0.639364	0.167367	0.545987
CD8+ Exhausted	UCHL5	0.384421	0.167013	0.29001
Arterial Endothelial Cells	CCNDBP1	0.497386	0.17338	0.999833
DCs AREG+	LRRC8E	0.731811	0.167371	0.654202
CD8+ Exhausted	SNRNP48	0.412086	0.167019	0.29001
CD8+ ISG	CENPW	0.55834	0.167019	0.424271
STS Mesenchymal-like ECM Remodeling	AP2M1	0.453878	0.169567	0.557755
STS Mesenchymal-like Undiff.	RABGAP1	0.423311	0.169567	0.550812
Inflammatory Monocytes	ARFGEF2	0.377245	0.16738	0.609144
CD8+ ISG	AC008691.1	0.64097	0.167028	0.424271
CD4+ Tregs	SLC35B3	0.337659	0.167028	0.546848
Mastocytes	RWDD2B	0.541251	0.167386	0.545987
M2 TREM2+ SPP1+	ZBTB24	0.472276	0.167387	0.622614
STS Proangiogenic	ZNF605	0.696981	0.169576	0.999994
CD8+ Early Activation	C2CD3	0.380976	0.167037	0.519126
DCs AREG+	LEAP2	0.626091	0.167398	0.654202
CD4+ Tfh	KLHL26	0.544119	0.167047	0.500794
DCs AREG+	COG2	0.409492	0.167402	0.654202
CD8+ Exhausted	PROK2	0.895585	0.167056	0.29001
STS Mesenchymal-like Undiff.	CIP2A	0.667967	0.169599	0.550812
STS CTA high	GLYATL2	2.63619	0.169605	0.815356
Monocytes EREG+	RABEP2	0.445332	0.167421	0.929151
CD8+ GZMK+ Tm	TBC1D23	0.36855	0.167073	0.467513
Vascular CAFs	C1orf54	0.698798	0.174798	0.906016
DCs CD1c+	OSTC	0.414647	0.167432	0.957384
DCs CD1c+	CASP1	0.410226	0.167434	0.957384
CD4+ T memory	PJA2	0.329719	0.16708	0.645283
CD4+ Activated	TRAM1	0.357402	0.167082	0.5645
Pericytes	GFPT1	0.558642	0.173449	0.99256
Vascular CAFs	AC118549.1	0.518132	0.174811	0.906016
CD4+ Tfh	LINC00927	0.828836	0.167089	0.500794
DCs CD1c+	POLR2C	0.431433	0.167444	0.957384
STS Proangiogenic	HEBP2	0.893755	0.169635	0.999994
Macro SELENOP+ SLC40A1+	KDM4A	0.391981	0.167447	0.311407
CD8+ ISG	POGLUT3	0.409223	0.167093	0.424271
CD8+ ISG	CD9	0.744574	0.167094	0.424271
CD4+ Tfh	POLD2	0.40913	0.167096	0.500794
STS CTA high	ZNF506	0.797183	0.16964	0.815356
STS Immunomodulatory	DCAKD	0.320137	0.169642	0.999998
CD4+ Tn	TTC39C	0.399091	0.167103	0.555709
CD4+ Tregs	ATP5F1D	0.38894	0.167104	0.546848
CD8+ ISG	OGN	0.627468	0.167104	0.424271
STS CTA high	AC008440.1	2.12641	0.169646	0.815356
Macro SELENOP+ SLC40A1+	GNA12	0.516061	0.16746	0.311407
Granulocytes_NIBAN1_TXNIPhi	XIST	1.01626	0.167462	0.364907
Inflammatory Monocytes	RNF20	0.409296	0.167463	0.609201
STS Mesenchymal-like Contactin+	CCDC124	0.792471	0.169651	0.684322
CD4+ Activated	LDLRAP1	0.384727	0.167112	0.5645
Immunoregulatroy PMNs	PRPF38B	0.344382	0.167469	0.307265
STS Mesenchymal-like Undiff.	ATE1	0.33003	0.16966	0.550862
CD8+ Exhausted	STK19	0.378886	0.16712	0.290046
STS Myofibroblastic	AL589843.1	1.23397	0.169663	0.952591
Vascular CAFs	ARRDC1-AS1	0.60591	0.174848	0.906016
DCs AREG+	TMED6	0.726632	0.167486	0.654202
DCs AREG+	PIGZ	0.651485	0.167487	0.654202
Granulocytes_NIBAN1_TXNIPhi	CDT1	0.810311	0.167487	0.364907
CD8+ GZMK+ Tm	PAK1IP1	0.364479	0.167133	0.467513
CD8+ Exhausted	ZMIZ1	0.453738	0.167135	0.290046
NK cells CD56 low	SKIL	0.389878	0.167136	0.724009
NA	VCPKMT	0.558689	0.167492	0.316767
STS Mesenchymal-like Contactin+	OTUD6B	0.655327	0.169683	0.684322
NK cells CD56 low	ABHD11	0.4771	0.167141	0.724009
STS Mesenchymal-like Undiff.	PLBD2	0.524035	0.169684	0.550862
CD4+ Tregs	B3GALT2	0.540586	0.167143	0.546848
CD4+ Stressed	WNT10A	0.54894	0.167145	0.419269
CD4+ Stressed	TMX2	0.328805	0.167146	0.419269
DCs CD1c+	IGSF21	0.706474	0.167502	0.957384
Granulocytes_NIBAN1_TXNIPhi	DENND2A	0.813554	0.167507	0.364907
CD4+ Tregs	ZNF275	0.330382	0.167152	0.546848
NK cells CD56 low	CCDC25	0.348082	0.167157	0.724009
Mastocytes	TBC1D24	0.518944	0.167517	0.546097
Tip Endothelial Cells	MORC2	0.506998	0.173526	0.993277
Granulocytes_NIBAN1_TXNIPhi	CDCA2	0.80742	0.167517	0.364907
CD8+ Stressed	ZKSCAN7-AS1	0.499419	0.167163	0.439301
STS Mesenchymal-like Undiff.	ULK1	0.632947	0.16971	0.550862
CD4+ Stressed	SMIM25	0.804234	0.167175	0.419274
CD8+ ISG	TJAP1	0.375934	0.167175	0.424378
DCs AREG+	MAPK6-DT	0.720222	0.167533	0.654202
Tip Endothelial Cells	PPP1CC	0.502507	0.173544	0.993277
STS Epithelial-like	UCK1	0.433303	0.169722	0.430706
STS Mesenchymal-like Contactin+	AC007513.1	1.59015	0.169724	0.684322
M2 TREM2+ SPP1+	AL589935.1	0.680946	0.167537	0.622849
Monocytes EREG+	HOXB2	0.566486	0.167539	0.929151
NA	MYLK	0.787869	0.167548	0.316798
CD4+ T memory	AC015971.1	0.456896	0.167197	0.645533
STS Proangiogenic	PRIMPOL	0.935042	0.16975	0.999994
STS CTA high	ZNF81	1.20841	0.169752	0.815356
CD4+ Stressed	MINCR	0.58569	0.167215	0.419306
NK cells CD56 low	AC008781.2	0.470396	0.167217	0.724009
DCs AREG+	AC103996.2	0.723834	0.167574	0.654202
CD8+ ISG	ABT1	0.378748	0.16722	0.424378
STS Mesenchymal-like ECM Remodeling	TFG	0.330434	0.169765	0.5583
Matrix CAFs	FYB1	1.3513	0.174949	0.999515
CD8+ ISG	TFPI	0.588654	0.16723	0.424378
M2 TREM2+ SPP1+	POLE4	0.401963	0.167591	0.622849
STS Proangiogenic	RIMS4	2.3293	0.169787	0.999994
STS Proangiogenic	ALKBH4	0.766312	0.169792	0.999994
CD8+ Exhausted	SLC37A4	0.661674	0.16725	0.29018
DCs AREG+	HNRNPR	0.338011	0.167611	0.654202
Monocytes EREG+	GNG4	0.733215	0.167612	0.929151
CD4+ Tfh	AC002310.1	0.590607	0.167262	0.501094
NA	ITGB4	0.843328	0.167625	0.316798
STS Mesenchymal-like ECM Remodeling	DGCR6L	0.605906	0.169815	0.558357
DCs AREG+	AP005436.1	0.718666	0.167631	0.654202
Pericytes	PYGO2	0.585222	0.173639	0.99256
CD8+ Early Activation	SOS1	0.492904	0.16728	0.519563
CD8+ GZMK+ Tm	PURA	0.363224	0.167282	0.467513
STS Mesenchymal-like Contactin+	AC026347.1	1.92469	0.169826	0.684322
M2 TREM2+ SPP1+	TWIST2	0.717563	0.16764	0.622849
Granulocytes_NIBAN1_TXNIPhi	COL24A1	0.803329	0.16765	0.365037
Granulocytes_NIBAN1_TXNIPhi	LINC01091	0.799928	0.167666	0.365037
STS Mesenchymal-like Contactin+	C16orf70	0.539093	0.169856	0.684322
Monocytes EREG+	AC079753.2	0.804927	0.167672	0.929151
CD4+ Tregs	SMIM20	0.3659	0.16732	0.547075
CD4+ Tfh	CDHR1	0.664226	0.167324	0.501183
STS Proangiogenic	BLOC1S4	0.975142	0.169867	0.999994
Tip Endothelial Cells	POLG	0.45648	0.173689	0.993277
Arterial Endothelial Cells	AC015922.3	0.556048	0.17369	0.999833
CD8+ GZMK+ Tm	ZFAS1	0.349335	0.167329	0.467513
CD4+ Tregs	CNKSR2	0.474033	0.16733	0.547075
CD4+ T memory	PNPT1	0.378678	0.167332	0.645533
STS Myofibroblastic	MAP3K13	0.347409	0.169874	0.952591
NA	LINC00578	0.825702	0.167695	0.316892
M2 APOC1+ APOE+	MT-CO1	0.676687	0.167699	0.626314
Arterial Endothelial Cells	HOXD9	0.898005	0.173707	0.999833
STS Proangiogenic	NQO2	0.723824	0.169888	0.999994
Inflammatory Monocytes	CARD9	0.451287	0.167702	0.609319
CD4+ T memory	FBRSL1	0.329656	0.167349	0.645533
DCs CD1c+	IMP4	0.413804	0.167706	0.957384
DCs CD1c+	PLSCR3	0.437578	0.167712	0.957384
STS Mesenchymal-like Contactin+	LINC01725	1.40617	0.1699	0.684322
Granulocytes_NIBAN1_TXNIPhi	JAK3	0.498722	0.167713	0.365091
CD4+ Tn	CEBPZOS	0.342639	0.16736	0.555984
CD8+ Activated	FMC1	0.369467	0.167368	0.401367
Tip Endothelial Cells	STON2	1.11924	0.173733	0.993277
Macro SELENOP+ SLC40A1+	UBE2H	0.472801	0.167726	0.311796
STS Proangiogenic	CES2	0.872157	0.169923	0.999994
M2 APOC1+ APOE+	ELAC1	0.51845	0.167738	0.626314
CD8+ Stressed	PILRA	0.458128	0.167385	0.439717
CD4+ Tn	MYCBP2-AS1	0.5454	0.167387	0.555984
M2 APOC1+ APOE+	DDHD2	0.471452	0.167743	0.626314
DCs CD1c+	DDIT4	0.579862	0.167744	0.957384
Capillary Venous Endothelial Cells	PBX1	0.573696	0.173756	0.375795
CD4+ Th17	TSTD1	0.434968	0.167396	0.611924
Granulocytes_NIBAN1_TXNIPhi	LOXL2	0.80283	0.167751	0.365125
DCs AREG+	ZNF234	0.574992	0.167753	0.654202
CD8+ Activated	SNX5	0.333583	0.1674	0.40138
M2 TREM2+ SPP1+	LINC00339	0.549104	0.167756	0.623114
NA	MEF2C-AS2	0.860942	0.167756	0.316972
NK cells CD56 low	AP3B2	0.475672	0.167402	0.724009
Pericytes	ASAP3	0.800601	0.173769	0.99256
CD8+ ISG	LINC01725	0.612166	0.167408	0.42458
CD4+ T memory	PLAG1	0.504518	0.167408	0.645533
CD4+ Tregs	PEBP1	0.378476	0.167414	0.547116
STS Proangiogenic	FDX2	0.708033	0.169962	0.999994
Tip Endothelial Cells	AP002387.2	0.641999	0.173785	0.993277
M2 TREM2+ SPP1+	ADAMTSL1	0.687793	0.167788	0.623114
CD8+ ISG	RNF139-AS1	0.486933	0.167436	0.42458
CD8+ ISG	IZUMO4	0.498572	0.167439	0.42458
M2 APOC1+ APOE+	AP002954.1	0.578029	0.167796	0.626314
CD4+ T memory	RNF41	0.338587	0.167442	0.645533
CD4+ Activated	TRAV14DV4	0.746523	0.167443	0.565302
Proinflammatory PMNs	FAM27C	0.747285	0.167802	0.494934
CD8+ ISG	KIAA2013	0.38449	0.167449	0.42458
DCs AREG+	SMIM18	0.744964	0.167804	0.654202
Tip Endothelial Cells	IDH1	0.571088	0.173813	0.993277
STS Mesenchymal-like Contactin+	LINC00265	1.17821	0.169999	0.684322
Pericytes	IP6K1	0.565169	0.17382	0.99256
STS Mesenchymal-like Undiff.	CARMIL1	0.599511	0.170004	0.55105
M2 APOC1+ APOE+	PTGS1	0.457654	0.16783	0.626314
Pericytes	MAP1LC3A	0.659087	0.173839	0.99256
STS Mesenchymal-like Undiff.	FMNL3	0.446804	0.170024	0.55105
CD4+ T memory	MAF1	0.381836	0.167484	0.645533
DCs AREG+	AC002456.1	0.628724	0.167843	0.654202
NK cells CD56 high	GNG5	0.379279	0.167488	0.437994
NA	PYCARD-AS1	0.702029	0.167845	0.317103
CD8+ Exhausted	SLC38A10	0.364707	0.1675	0.290548
Inflammatory Monocytes	SOCS3	0.53829	0.167858	0.609319
Inflammatory Monocytes	ZBTB11	0.365688	0.167859	0.609319
Macro SELENOP+ SLC40A1+	PMAIP1	0.499305	0.16786	0.311975
STS CTA high	KIAA1324	1.91268	0.170048	0.815356
Tip Endothelial Cells	ALG1	0.497727	0.17387	0.993277
Mastocytes	PSMB3	0.414246	0.167868	0.546924
STS Epithelial-like	TLCD1	0.451217	0.170058	0.431113
NA	TMEM51-AS1	0.793972	0.167872	0.317117
STS Mesenchymal-like Contactin+	AC136424.2	1.51278	0.170059	0.684322
CD4+ Tfh	EGR2	0.474942	0.167518	0.501601
STS Mesenchymal-like Contactin+	TMEM9	0.530699	0.170066	0.684322
CD8+ Early Activation	TRERF1	0.460435	0.167526	0.519811
CD36+ CAFs	CACYBP	0.372648	0.175249	0.992363
Granulocytes_NIBAN1_TXNIPhi	TAOK2	0.543546	0.167884	0.365365
Arterial Endothelial Cells	TRADD	0.560827	0.173891	0.999833
NK cells CD56 low	MSANTD3	0.497581	0.167531	0.724009
CD4+ Stressed	CDO1	0.833775	0.167535	0.420026
DCs CD1c+	RPS4Y1	0.778657	0.167892	0.957384
CD4+ Stressed	FGD4	0.545661	0.167558	0.420026
STS Myofibroblastic	KCNG1	1.467	0.1701	0.952591
Mastocytes	ARFGAP2	0.349658	0.167919	0.546924
CD8+ Early Activation	ZFR	0.346598	0.167565	0.519811
DCs AREG+	AP000915.2	0.738588	0.167922	0.654202
STS Immunomodulatory	CMTM3	0.589545	0.170112	0.999998
CD8+ ISG	THUMPD2	0.409382	0.167572	0.424681
STS Epithelial-like	MAPKAPK5-AS1	0.382825	0.170118	0.43114
STS CTA high	CASP2	0.931976	0.170119	0.815356
Granulocytes_NIBAN1_TXNIPhi	LINC01137	0.704838	0.167936	0.365431
DCs AREG+	OR5B2	0.742252	0.167937	0.654202
NK cells CD56 high	HNRNPA2B1	0.270975	0.167585	0.438139
JAK2_high_STS	ACTR8	1.68321	0.170127	0.999869
CD8+ Stressed	PIGS	0.35287	0.167588	0.439961
Vascular CAFs	CBR4	0.645958	0.175309	0.906016
DCs AREG+	TREH	0.755495	0.167949	0.654202
NA	MYBPC3	0.825193	0.167949	0.31716
M2 TREM2+ SPP1+	AL109824.1	0.676231	0.16795	0.623423
CD36+ CAFs	TMA7	0.303376	0.175317	0.992363
NK cells CD56 low	CHD1L	0.776422	0.167598	0.724009
Tip Endothelial Cells	CREB3L4	0.696874	0.173959	0.993277
M2 TREM2+ SPP1+	AL390774.2	0.661772	0.167958	0.623423
DCs AREG+	AC092803.2	0.737885	0.167966	0.654202
DCs AREG+	DOC2A	0.728059	0.16797	0.654202
CD8+ Activated	SS18L2	0.364382	0.167624	0.401665
STS Immunomodulatory	ADPGK	0.330924	0.170172	0.999998
M2 TREM2+ SPP1+	PDCD6IP	0.373448	0.167986	0.623423
DCs AREG+	AF165147.1	0.69751	0.16799	0.654202
STS Mesenchymal-like Undiff.	CLN8	0.384405	0.170177	0.551287
STS Mesenchymal-like Contactin+	CLBA1	1.221	0.170178	0.684322
STS Mesenchymal-like Contactin+	GPR160	2.04883	0.170179	0.684322
CD4+ Tn	ADI1	0.312511	0.167643	0.556249
DCs AREG+	ZNF155	0.618635	0.168001	0.654202
Granulocytes_NIBAN1_TXNIPhi	EPHA4	0.790288	0.168002	0.365525
M2 APOC1+ APOE+	MRPS12	0.389167	0.168004	0.626621
STS Mesenchymal-like ECM Remodeling	ENO1	0.535898	0.170192	0.558916
DCs CD1c+	VAMP7	0.379556	0.168006	0.957384
Tip Endothelial Cells	IL2RG	0.838551	0.174015	0.993277
CD8+ GZMK+ Tm	NCK1	0.29162	0.167656	0.468083
Tip Endothelial Cells	NKIRAS2	0.510213	0.174034	0.993277
STS Mesenchymal-like Undiff.	ZNF75D	0.778371	0.170217	0.551287
Capillary Venous Endothelial Cells	PLA2G6	0.728744	0.17404	0.376152
CD4+ Tfh	ARL16	0.39539	0.167685	0.501601
STS CTA high	SF3A2	0.848162	0.170229	0.815356
CD8+ ISG	PCCA-AS1	0.561428	0.167688	0.424851
CD4+ Th17	RPS17	0.381903	0.16769	0.612182
Proinflammatory PMNs	ST3GAL4	0.638077	0.168046	0.495498
NK cells CD56 low	ERRFI1	0.408349	0.167698	0.724009
Monocytes EREG+	MPHOSPH9	0.476372	0.168055	0.929151
STS Mesenchymal-like Contactin+	SOCS4	0.515076	0.170243	0.684322
CD4+ Tregs	SAMD9L	0.460722	0.167702	0.547261
CD4+ Stressed	HMGN4	0.296165	0.167703	0.42017
CD8+ ISG	AC019117.2	0.621408	0.167705	0.424851
STS Immunomodulatory	MRM2	0.405482	0.170249	0.999998
CD8+ Exhausted	AL161725.1	0.536015	0.16771	0.290879
STS Mesenchymal-like Contactin+	AC068473.5	1.44445	0.170252	0.684322
Capillary Venous Endothelial Cells	BCAM	0.443101	0.174072	0.376152
STS Myofibroblastic	APMAP	0.478504	0.170253	0.952804
CD4+ Tfh	TMEM185A	0.381894	0.167716	0.501601
Monocytes EREG+	DNAJB5	0.702465	0.168072	0.929151
Capillary Venous Endothelial Cells	MT-CO2	0.266068	0.174082	0.376152
CD4+ Tn	ZNRF2	0.388171	0.167723	0.556249
CD4+ Tn	RBM27	0.320698	0.167723	0.556249
CD8+ ISG	KCNIP4	0.526021	0.167723	0.424851
DCs AREG+	TCTE1	0.735042	0.168079	0.654202
CD8+ Stressed	MARS	0.343932	0.167725	0.440246
Arterial Endothelial Cells	VLDLR	0.6473	0.17409	0.999833
NA	AC007114.2	0.73317	0.16809	0.317325
STS Mesenchymal-like Contactin+	ADORA2A-AS1	1.41247	0.170276	0.684322
STS Immunomodulatory	NUBP2	0.508165	0.170281	0.999998
NK cells CD56 low	NCKAP5L	0.458011	0.167742	0.724009
CD36+ CAFs	HSPD1	0.326786	0.175467	0.992363
M2 TREM2+ SPP1+	PJA1	0.679759	0.168111	0.623463
CD4+ Stressed	IRF8	0.459809	0.167762	0.42017
STS Mesenchymal-like Contactin+	LINC01524	1.80371	0.170305	0.684322
Monocytes EREG+	RPL11	0.505514	0.168119	0.929151
STS Myofibroblastic	FHL1	0.909014	0.170306	0.952804
CD4+ Th17	PBDC1	0.367642	0.16777	0.612271
STS Mesenchymal-like Undiff.	GLUD1	0.378713	0.170312	0.551464
Tip Endothelial Cells	MDK	0.658285	0.174134	0.993277
STS Mesenchymal-like Contactin+	GPANK1	0.508755	0.170315	0.684322
CD4+ Tfh	COX4I2	0.844834	0.167775	0.501601
CD4+ Tfh	TSEN2	0.451763	0.167776	0.501601
CD4+ Tfh	AL139393.3	0.546821	0.167779	0.501601
NA	CFAP61	0.782356	0.168158	0.317398
DCs AREG+	MFSD9	0.572701	0.168158	0.654202
CD4+ Stressed	CA5B	0.368622	0.167805	0.42017
DCs CD1c+	EBI3	0.662281	0.168161	0.957384
Mastocytes	AC009060.1	0.599194	0.168164	0.547113
Pericytes	UAP1	0.689475	0.174171	0.99256
STS Mesenchymal-like Contactin+	SMIM10L1	0.703195	0.170356	0.684322
STS Mesenchymal-like Contactin+	C3AR1	2.01117	0.170359	0.684322
NA	AC068051.1	0.825834	0.168176	0.317398
STS Mesenchymal-like Contactin+	ZMYM4-AS1	1.33067	0.170363	0.684322
DCs AREG+	AC129803.1	0.720339	0.168178	0.654202
Granulocytes_NIBAN1_TXNIPhi	AC015871.7	0.797711	0.168185	0.365816
STS Proangiogenic	ZNF829	1.04502	0.170375	0.999994
CD8+ Exhausted	CBX7	0.39251	0.167835	0.291061
CD4+ Activated	HSCB	0.356187	0.167838	0.565991
STS Mesenchymal-like Contactin+	GADD45A	0.81185	0.170385	0.684322
STS Mesenchymal-like Undiff.	PLXND1	0.496415	0.170386	0.55151
CD4+ Stressed	LINC01137	0.458595	0.167847	0.42017
M2 TREM2+ SPP1+	TMPRSS9	0.685586	0.168203	0.6236
STS CTA high	AC010623.1	1.78685	0.17039	0.815356
STS Immunomodulatory	EGF	1.20629	0.170393	0.999998
Pericytes	SNHG5	0.761787	0.174216	0.99256
Immunoregulatroy PMNs	CMTM6	0.40336	0.168218	0.308432
Mastocytes	SLC9A5	0.680804	0.168218	0.547113
Vascular CAFs	RRN3	0.491184	0.175583	0.906016
Mastocytes	PRKAB1	0.452122	0.16822	0.547113
DCs AREG+	PSMG3-AS1	0.706481	0.16822	0.654202
Granulocytes_NIBAN1_TXNIPhi	AC004112.1	0.786352	0.168225	0.365816
M2 TREM2+ SPP1+	IFT20	0.39331	0.168227	0.6236
CD4+ Tfh	ARHGAP19	0.392098	0.167874	0.501741
Mastocytes	MYADM	0.44106	0.168229	0.547113
Mastocytes	NDUFAF5	0.498022	0.168232	0.547113
CD4+ Activated	SDR42E1	0.570193	0.167879	0.565991
DCs AREG+	NBPF15	0.654851	0.168239	0.654202
CD4+ Activated	AC087071.2	0.472637	0.167885	0.565991
Capillary Venous Endothelial Cells	KMT2A	0.305487	0.17425	0.376235
Matrix CAFs	XXYLT1	0.532768	0.175611	0.999515
CD8+ Exhausted	CCDC181	0.660203	0.167896	0.291135
Mastocytes	UBE2Q1	0.429006	0.168251	0.547113
Macro SELENOP+ SLC40A1+	SMYD2	0.425818	0.168254	0.3126
CD8+ ISG	ARHGAP11B	0.505924	0.167901	0.425088
Granulocytes_NIBAN1_TXNIPhi	GCN1	0.452099	0.168263	0.365849
CD8+ GZMK+ Tm	EMSY	0.387228	0.167914	0.468083
DCs AREG+	WDR46	0.426699	0.168269	0.654202
CD4+ Activated	ZNF674-AS1	0.544964	0.167915	0.565991
CD8+ Stressed	CCSER2	0.380448	0.167921	0.440531
CD4+ T memory	TMEM71	0.355771	0.167922	0.646092
CD8+ Exhausted	QSOX2	0.411846	0.167923	0.291149
Matrix CAFs	GREM1	1.3863	0.175642	0.999515
Immunoregulatroy PMNs	DPP9	0.358792	0.168278	0.308496
Arterial Endothelial Cells	ZDHHC3	0.420085	0.174284	0.999833
CD8+ ISG	LOXL2	0.584959	0.167931	0.425094
CD4+ Tfh	TRPM3	0.537911	0.167934	0.501769
Proinflammatory PMNs	CCDC126	0.488933	0.16829	0.495769
Immunoregulatroy PMNs	AL034397.3	0.621157	0.168291	0.308496
M2 TREM2+ SPP1+	UBE2E2	0.531309	0.168291	0.6236
Matrix CAFs	ADGRD1	1.66817	0.175655	0.999515
M2 TREM2+ SPP1+	PCNA	0.43616	0.1683	0.6236
STS Mesenchymal-like Contactin+	LRIG2-DT	1.41489	0.170489	0.684578
CD4+ Tfh	LINC02149	0.619052	0.167949	0.501769
Tip Endothelial Cells	AC092821.3	0.504684	0.174312	0.993277
Arterial Endothelial Cells	CDC42-AS1	1.05645	0.174321	0.999833
NA	SMIM10	0.692348	0.168323	0.317603
Tip Endothelial Cells	ABCB6	0.635172	0.174329	0.993277
Tip Endothelial Cells	FAM214A	0.488907	0.174334	0.993277
CD8+ Activated	TBCA	0.326817	0.167983	0.401854
CD4+ T memory	POLR2K	0.389681	0.167991	0.646092
CD8+ ISG	MBLAC2	0.504352	0.167992	0.425166
CD8+ Early Activation	UBA2	0.307318	0.167996	0.52004
Proinflammatory PMNs	CLCN4	0.67521	0.168355	0.495795
Immunoregulatroy PMNs	CLEC16A	0.609613	0.168358	0.308549
CD4+ T memory	BTBD2	0.344688	0.168004	0.646092
STS Proangiogenic	MTPAP	0.778424	0.170548	0.999994
STS CTA high	FRMD4A	1.2981	0.170551	0.815356
CD8+ Activated	NDC80	0.419254	0.168013	0.401854
CD4+ Stressed	LIN7A	0.794716	0.168014	0.420476
CD8+ Early Activation	LMNB1	0.401369	0.168019	0.52004
CD4+ Tregs	RIOK3	0.301358	0.16802	0.547841
Tip Endothelial Cells	AL138724.1	0.727492	0.174384	0.993277
Mastocytes	TTC1	0.352984	0.16838	0.547336
CD4+ Tn	PANK2	0.301887	0.168031	0.55675
CD4+ Tregs	YTHDF1	0.333334	0.168032	0.547841
STS CTA high	CRYBB2	1.951	0.170577	0.815356
STS Proangiogenic	MTFR1L	0.864279	0.170578	0.999994
CD8+ ISG	ADNP-AS1	0.529487	0.168043	0.425166
Pericytes	HOXA10	1.30866	0.174409	0.99256
STS Epithelial-like	BCL2L13	0.378903	0.170592	0.432023
Vascular CAFs	CLOCK	0.643374	0.175773	0.906016
CD4+ Tn	C3orf35	0.404065	0.168057	0.55675
Matrix CAFs	NRAS	0.521287	0.175775	0.999515
CD4+ T memory	ZNHIT6	0.31355	0.168058	0.646092
CD4+ Activated	MTHFD2L	0.350978	0.168059	0.565991
CD8+ Exhausted	AC011603.2	0.501793	0.168065	0.291295
Vascular CAFs	OCEL1	0.737103	0.175784	0.906016
DCs AREG+	AC105206.2	0.724801	0.168422	0.654202
Inflammatory Monocytes	TPST1	0.749294	0.168423	0.609319
Granulocytes_NIBAN1_TXNIPhi	MYRIP	0.782671	0.168427	0.366061
CD4+ Stressed	ANKUB1	0.55368	0.168076	0.420563
STS Mesenchymal-like Contactin+	ULK4	1.12161	0.170621	0.684632
CD8+ Activated	KLC1	0.321487	0.168087	0.401854
CD4+ Tfh	SMOX	0.79183	0.168087	0.501974
CD4+ Tregs	LAMTOR2	0.399434	0.168087	0.547904
CD8+ ISG	EFR3B	0.548077	0.168089	0.425211
CD4+ Tfh	PCDH7	0.650752	0.16809	0.501974
CD8+ GZMK+ Tm	GALNT6	0.34091	0.16809	0.468083
STS Myofibroblastic	GPR68	1.52787	0.170632	0.954318
STS Immunomodulatory	ELOVL3	1.32065	0.170634	0.999998
CD8+ Stressed	DNAJA4	0.370944	0.168096	0.44084
CD8+ Early Activation	JAK2	0.394725	0.168098	0.52004
STS Mesenchymal-like ECM Remodeling	PKD2	0.306184	0.170639	0.559388
STS Mesenchymal-like Undiff.	AGTR1	1.46565	0.170647	0.551745
STS Mesenchymal-like ECM Remodeling	STMN3	0.55906	0.170654	0.559388
CD8+ Early Activation	UBR3	0.461393	0.168118	0.52004
DCs AREG+	CRISPLD1	0.738127	0.168477	0.654202
Granulocytes_NIBAN1_TXNIPhi	NUMBL	0.710625	0.168484	0.366119
CD8+ ISG	KIF3C	0.550143	0.16813	0.425243
DCs AREG+	RGS1	0.725124	0.168484	0.654202
STS CTA high	NRDE2	0.792766	0.170672	0.815356
Inflammatory Monocytes	KMT2D	0.375255	0.168493	0.609319
STS Proangiogenic	GCHFR	2.15388	0.170679	0.999994
DCs AREG+	ZNF501	0.735155	0.168494	0.654202
Monocytes EREG+	PTMA	0.388639	0.168494	0.929151
NK cells CD56 low	PSMA7	0.346603	0.16814	0.724009
Granulocytes_NIBAN1_TXNIPhi	PADI2	0.732596	0.168499	0.366119
DCs CD1c+	CHST14	0.566339	0.168501	0.957384
STS Proangiogenic	ZNF770	1.00085	0.170688	0.999994
CD4+ Stressed	ZNF614	0.505679	0.16815	0.420611
CD8+ Activated	PXMP2	0.343094	0.168152	0.401854
STS Mesenchymal-like Contactin+	LRRC37A3	1.67931	0.170699	0.684632
Mastocytes	GNG5	0.413816	0.168515	0.547664
CD8+ GZMK+ Tm	NDUFB1	0.42415	0.168162	0.468083
STS Mesenchymal-like Contactin+	TMEM181	0.555934	0.170703	0.684632
DCs AREG+	AC025171.3	0.735914	0.168518	0.654202
CD4+ Activated	AC010978.1	0.459427	0.168168	0.565991
M2 APOC1+ APOE+	CCT3	0.400484	0.168526	0.627486
M2 TREM2+ SPP1+	ITGB1-DT	0.59654	0.16853	0.624309
Immunoregulatroy PMNs	PIK3C2A	0.356142	0.168531	0.308763
DCs AREG+	RXRG	0.745	0.168533	0.654202
DCs AREG+	LRRC15	0.7434	0.168535	0.654202
STS CTA high	ZNF564	0.850501	0.170732	0.815356
Mastocytes	CYSLTR1	0.428295	0.168548	0.547664
NK cells CD56 low	PERP	0.457103	0.168196	0.724009
STS CTA high	CERT1	0.750469	0.170736	0.815356
CD4+ T memory	LINC01215	0.397558	0.168197	0.64636
CD8+ Exhausted	ZNF211	0.581517	0.168199	0.29146
Macro SELENOP+ SLC40A1+	RUNX1	0.507257	0.168557	0.313092
CD8+ ISG	GZMH	0.570891	0.168204	0.425258
M2 APOC1+ APOE+	GPN1	0.421392	0.168559	0.627486
DCs AREG+	GUCA1B	0.695309	0.168564	0.654202
CD4+ Tfh	EIF4EBP2	0.344901	0.168211	0.502058
Proinflammatory PMNs	NOMO3	0.652565	0.168571	0.496149
Granulocytes_NIBAN1_TXNIPhi	ARSI	0.848705	0.168573	0.366191
STS CTA high	MESP2	1.41292	0.170761	0.815356
STS Mesenchymal-like Contactin+	ZNF333	0.698108	0.170762	0.684632
CD8+ ISG	PKIB	0.561036	0.168223	0.425258
Monocytes EREG+	MTFP1	0.47421	0.168584	0.929151
M2 TREM2+ SPP1+	ZDHHC21	0.502936	0.168585	0.624374
NA	CCDC7	0.595569	0.168587	0.31799
DCs CD1c+	SUMO1	0.381046	0.168587	0.957384
STS CTA high	LINC02680	1.96136	0.170775	0.815356
DCs AREG+	AP002954.1	0.62638	0.168591	0.654202
CD4+ Stressed	ATP6V0E2-AS1	0.573037	0.168237	0.420759
Granulocytes_NIBAN1_TXNIPhi	PXMP4	0.542578	0.168592	0.366191
STS Mesenchymal-like ECM Remodeling	ABCA6	1.11782	0.170787	0.559521
CD4+ Activated	GMIP	0.342691	0.168247	0.566024
CD8+ Activated	CRTC2	0.349757	0.168257	0.402041
Pericytes	AC124016.1	0.781624	0.174614	0.99256
Arterial Endothelial Cells	PRC1	0.724286	0.174616	0.999833
CD8+ ISG	BX284668.5	0.885349	0.16826	0.425258
CD4+ Activated	UCHL3	0.330895	0.168261	0.566024
NK cells CD56 low	TIMM44	0.411408	0.168265	0.724009
CD8+ GZMK+ Tm	RALBP1	0.342185	0.168266	0.468239
CD4+ Tregs	LY6G5C	0.466413	0.168266	0.548062
Granulocytes_NIBAN1_TXNIPhi	RHOBTB1	0.61573	0.168622	0.366191
STS Epithelial-like	PNKP	0.363513	0.170812	0.432259
CD4+ T memory	AC103724.4	0.492872	0.168273	0.64636
Immunoregulatroy PMNs	NHSL2	0.610668	0.168629	0.308907
NA	DUXAP8	0.800246	0.168629	0.317992
STS Epithelial-like	FTSJ1	0.471799	0.170816	0.432259
CD8+ Stressed	EPC1	0.313041	0.168285	0.440982
DCs AREG+	PLEKHD1	0.737607	0.168641	0.654202
STS Mesenchymal-like ECM Remodeling	NDUFS5	0.514592	0.170831	0.559521
Granulocytes_NIBAN1_TXNIPhi	COL21A1	0.780575	0.168646	0.366195
Macro SELENOP+ SLC40A1+	MAP3K8	0.471109	0.168647	0.313224
STS Myofibroblastic	CEP57L1	0.314971	0.170834	0.95514
M2 TREM2+ SPP1+	PSMD8	0.420275	0.16865	0.62438
CD8+ Stressed	EDEM2	0.342892	0.168295	0.440982
STS Mesenchymal-like Contactin+	SDF4	0.599418	0.170835	0.684632
Monocytes EREG+	RNF7	0.415401	0.168651	0.929151
STS Mesenchymal-like Contactin+	POLK	0.632174	0.170837	0.684632
DCs AREG+	NANS	0.421206	0.168655	0.654202
Monocytes EREG+	DBNDD2	0.459931	0.168655	0.929151
CD4+ T memory	KTN1	0.293395	0.168302	0.64636
STS CTA high	RAB23	0.861741	0.170843	0.815356
CD8+ Exhausted	AC012360.3	0.458555	0.168305	0.291577
M2 TREM2+ SPP1+	TMEM106B	0.449359	0.168664	0.62438
CD4+ Tn	CLINT1	0.303411	0.16831	0.557467
Monocytes EREG+	ADPRHL2	0.375374	0.168665	0.929151
DCs AREG+	SPRR2B	0.744076	0.168667	0.654202
NK cells CD56 low	HEATR6	0.35483	0.168313	0.724009
Vascular CAFs	MRPL46	0.424487	0.176031	0.906016
NK cells CD56 low	LYPLA2	0.36395	0.168323	0.724009
DCs AREG+	SH2D1B	0.727839	0.168678	0.654202
Tip Endothelial Cells	CCRL2	0.634925	0.174683	0.993277
STS Mesenchymal-like Undiff.	QTRT2	0.442224	0.17087	0.551745
STS Epithelial-like	CNPPD1	0.406838	0.170871	0.432259
Granulocytes_NIBAN1_TXNIPhi	SNHG31	0.795147	0.168692	0.366201
CD8+ GZMK+ Tm	IQGAP2	0.399859	0.168342	0.468262
DCs AREG+	TRIB2	0.664107	0.168699	0.654202
NK cells CD56 high	ZNF746	0.338358	0.168345	0.439147
Granulocytes_NIBAN1_TXNIPhi	FAAH2	0.839887	0.168702	0.366201
DCs AREG+	FASTKD1	0.435923	0.16871	0.654202
Immunoregulatroy PMNs	PRKCI	0.389051	0.168713	0.309027
Monocytes EREG+	TOR1A	0.423246	0.168715	0.929151
STS Epithelial-like	FAHD2A	0.565603	0.1709	0.432259
Granulocytes_NIBAN1_TXNIPhi	GPR107	0.381327	0.168716	0.366201
CD4+ Tfh	KLHDC7B	0.587618	0.168362	0.502412
CD8+ Activated	SLFN5	0.394659	0.168364	0.40217
CD8+ ISG	C2CD4D-AS1	0.575136	0.168365	0.425258
Capillary Venous Endothelial Cells	TNFRSF11A	0.820829	0.174724	0.376996
STS Mesenchymal-like Undiff.	MAPK9	0.274566	0.17091	0.551745
Tip Endothelial Cells	TMEM158	0.660498	0.174728	0.993277
CD4+ T memory	NFIC	0.324718	0.168378	0.646489
Pericytes	HOXA-AS3	1.0431	0.174735	0.99256
Tip Endothelial Cells	CYTH2	0.551455	0.174739	0.993277
CD8+ ISG	AC008035.1	0.809119	0.168386	0.425258
CD4+ Stressed	OSR2	0.775782	0.168387	0.42083
CD8+ ISG	SH2D3A	0.404839	0.168387	0.425258
Granulocytes_NIBAN1_TXNIPhi	NOL9	0.485955	0.168742	0.366209
M2 TREM2+ SPP1+	DOK6	0.686418	0.168743	0.624533
DCs AREG+	FRYL	0.362214	0.168744	0.654202
STS Mesenchymal-like ECM Remodeling	ERVK3-1	0.483367	0.170929	0.559642
Matrix CAFs	TNNI3K	1.44555	0.176111	0.999515
Vascular CAFs	DHX38	0.441017	0.176115	0.906016
Tip Endothelial Cells	LTB4R	0.593265	0.174764	0.993277
STS Proangiogenic	DVL1	0.949099	0.170955	0.999994
CD4+ Stressed	SPARC	0.772469	0.168422	0.42083
CD4+ Activated	HOMEZ	0.482964	0.16843	0.566371
Granulocytes_NIBAN1_TXNIPhi	HES6	0.691047	0.168786	0.366256
Matrix CAFs	CALR	0.388382	0.176148	0.999515
CD8+ Early Activation	EPAS1	0.407157	0.168438	0.520502
Monocytes EREG+	RPS13	0.446308	0.168794	0.929151
STS Mesenchymal-like Undiff.	BBS9	0.769991	0.170982	0.551872
CD4+ Tregs	TRIP4	0.349683	0.168447	0.548062
M2 TREM2+ SPP1+	PKN2-AS1	0.643604	0.168801	0.624607
CD4+ Stressed	TMBIM1	0.335058	0.168456	0.42083
DCs AREG+	RIN1	0.719811	0.168813	0.654202
CD4+ Stressed	PDE2A	0.813286	0.168459	0.42083
CD4+ Th17	B3GALT4	0.336997	0.16846	0.612308
CD4+ Tfh	TXN2	0.355512	0.168461	0.502535
Pericytes	COQ10A	0.598721	0.174817	0.99256
NK cells CD56 low	S100A4	0.459615	0.168465	0.724009
NA	MS4A6E	0.802718	0.168822	0.31825
STS CTA high	ITPRIP	0.908641	0.171008	0.815356
CD8+ ISG	SUOX	0.608992	0.168472	0.425374
Immunoregulatroy PMNs	RNF11	0.377195	0.168827	0.3092
Mastocytes	PSMD9	0.338687	0.16884	0.548394
CD4+ Tfh	PLA2G4B	0.55769	0.168486	0.502535
CD8+ ISG	SYNGR1	0.650034	0.168489	0.425374
STS Mesenchymal-like ECM Remodeling	PRR5	1.55878	0.171031	0.559652
DCs AREG+	ARHGAP31-AS1	0.724246	0.168863	0.654202
CD8+ Activated	DDX18	0.383591	0.168512	0.402462
NK cells CD56 high	DDX19B	0.33248	0.168513	0.439306
Vascular CAFs	LINC01678	0.96561	0.176227	0.906016
Proinflammatory PMNs	TEKT5	0.729956	0.168874	0.496685
Pericytes	RPAP1	0.599495	0.174884	0.99256
DCs AREG+	GATA6	0.749598	0.168886	0.654202
CD4+ Stressed	BCDIN3D	0.513393	0.168533	0.420877
M2 APOC1+ APOE+	TMEM238	0.507615	0.168897	0.627486
STS Mesenchymal-like ECM Remodeling	POGLUT3	0.495825	0.171092	0.559652
Proinflammatory PMNs	LINC02384	0.713738	0.168911	0.496704
STS Mesenchymal-like Contactin+	AC116407.2	1.93718	0.171105	0.684632
DCs AREG+	LINC02694	0.671194	0.16892	0.654202
Monocytes EREG+	PEF1	0.391796	0.168921	0.929151
CD8+ ISG	AL022328.4	0.595982	0.168571	0.42551
CD4+ Tfh	EIF2B1	0.353948	0.168572	0.502535
STS Mesenchymal-like Undiff.	EVA1C	0.82112	0.171113	0.552108
STS Proangiogenic	ZBED3	1.04127	0.171117	0.999994
DCs AREG+	LINC02345	0.751059	0.168937	0.654202
CD4+ Th17	ESD	0.353014	0.168586	0.612308
Granulocytes_NIBAN1_TXNIPhi	OVCH1-AS1	0.913313	0.168942	0.366539
Pericytes	GALNS	0.554958	0.174944	0.99256
STS Mesenchymal-like Contactin+	CNIH3	1.06302	0.171128	0.684632
NK cells CD56 high	MAPK8	0.527448	0.168598	0.439331
CD4+ Stressed	GALE	0.570583	0.1686	0.420975
CD4+ Tfh	GUCY1A2	0.859978	0.168601	0.502535
CD4+ Tfh	TOM1L1	0.494135	0.168603	0.502535
CD4+ T memory	ATP6V1D	0.329824	0.168605	0.64662
NK cells CD56 low	MIS18A	0.492173	0.168606	0.724009
Mastocytes	B4GALT2	0.570492	0.168961	0.548493
STS Proangiogenic	PABPC4L	1.91063	0.171156	0.999994
Monocytes EREG+	LINC02609	0.64078	0.168979	0.929151
DCs AREG+	FIGN	0.721092	0.168979	0.654202
Mastocytes	RPS20	0.486284	0.16898	0.548493
Granulocytes_NIBAN1_TXNIPhi	FAM41C	0.737314	0.168984	0.366539
Granulocytes_NIBAN1_TXNIPhi	SEMA5A	0.82826	0.168984	0.366539
NA	SP2-AS1	0.748585	0.168986	0.318522
M2 TREM2+ SPP1+	WBP11	0.379361	0.168989	0.62516
CD4+ Tn	MTR	0.320594	0.168641	0.558049
Mastocytes	SUGT1	0.3804	0.168998	0.548493
NK cells CD56 high	POMC	0.497332	0.168644	0.439331
CD4+ Tfh	AL139330.1	0.51691	0.168649	0.502535
Pericytes	MYL6B	0.641124	0.175005	0.99256
Mastocytes	PLCL1	0.60737	0.169005	0.548493
M2 APOC1+ APOE+	ARHGAP45	0.381831	0.169005	0.627556
DCs AREG+	AC100858.3	0.596838	0.169006	0.654202
CD8+ Activated	KIAA1671	0.432651	0.168653	0.402608
STS Proangiogenic	HLF	2.49072	0.171192	0.999994
DCs AREG+	ERC2	0.738066	0.169009	0.654202
STS Myofibroblastic	LINC01088	1.32356	0.171195	0.956227
Monocytes EREG+	SLC25A42	0.622333	0.169016	0.929151
STS Mesenchymal-like Contactin+	CPNE7	2.29745	0.171202	0.684632
CD4+ Tn	NKTR	0.309773	0.168668	0.558049
STS Proangiogenic	PRR7	2.11103	0.171208	0.999994
CD4+ Tn	FMN1	0.665429	0.168669	0.558049
CD4+ T memory	KHDRBS1	0.291379	0.168669	0.64662
CD4+ Tregs	RFC3	0.382103	0.168671	0.548407
NA	MTFR2	0.696611	0.169027	0.318532
STS Mesenchymal-like Contactin+	AC008440.1	1.71935	0.171212	0.684632
CD4+ T memory	MFHAS1	0.375297	0.168677	0.64662
Granulocytes_NIBAN1_TXNIPhi	Z99572.1	0.737067	0.169039	0.366574
NK cells CD56 low	AL354809.1	0.590433	0.168687	0.724009
DCs AREG+	AQP2	0.749937	0.169046	0.654202
Mastocytes	GNAS	0.432976	0.169062	0.548571
STS Epithelial-like	B3GALNT1	0.582561	0.171249	0.432795
CD4+ Tfh	UBL7-AS1	0.374816	0.168712	0.502535
Granulocytes_NIBAN1_TXNIPhi	FUT4	0.534338	0.169067	0.366574
Matrix CAFs	LRP10	0.621583	0.176432	0.999515
Arterial Endothelial Cells	TCTA	0.618808	0.175078	0.999833
Monocytes EREG+	MFNG	0.372348	0.169078	0.929151
STS Immunomodulatory	GTF3A	0.415103	0.171271	0.999998
M2 APOC1+ APOE+	GAL3ST4	0.714544	0.169089	0.62766
CD8+ Exhausted	BMP2K	0.452333	0.16874	0.292226
STS Mesenchymal-like Undiff.	TRMU	0.473432	0.17128	0.552296
DCs AREG+	DNHD1	0.615789	0.169096	0.654202
CD4+ Th17	TXN2	0.324604	0.168744	0.612308
CD8+ ISG	FAM111B	0.695233	0.168744	0.425815
CD8+ ISG	FKBPL	0.539943	0.168748	0.425815
CD8+ GZMK+ Tm	POLDIP2	0.328492	0.168749	0.468601
CD4+ Activated	SQLE	0.362593	0.168753	0.566926
CD8+ Exhausted	LAMTOR5-AS1	0.518951	0.168756	0.292226
Immunoregulatroy PMNs	SAT1	0.515372	0.169112	0.309609
STS Mesenchymal-like ECM Remodeling	FAXDC2	0.496909	0.171298	0.559814
NK cells CD56 low	PEX14	0.534977	0.168762	0.724009
CD4+ Tfh	AC055855.1	0.603055	0.168764	0.502535
STS Mesenchymal-like Undiff.	GOLGA5	0.330351	0.171306	0.552296
Immunoregulatroy PMNs	AC098829.1	0.777894	0.169126	0.309609
STS Mesenchymal-like Contactin+	LINC01915	2.42792	0.171314	0.684632
CD4+ Tn	ABCA5	0.381921	0.168776	0.558049
Proinflammatory PMNs	PLEKHG3	0.688124	0.169133	0.496954
CD4+ Tn	AKAP11	0.35314	0.168781	0.558049
NK cells CD56 high	ALKBH2	0.363679	0.168783	0.439609
CD4+ Stressed	GMPR	0.530111	0.168785	0.421297
CD8+ Exhausted	CDK1	0.626559	0.168788	0.292249
STS Mesenchymal-like Contactin+	CDC42SE2	0.583742	0.171328	0.684632
Mastocytes	PCCB	0.467433	0.169147	0.548606
DCs AREG+	ZNF732	0.739152	0.169149	0.654202
STS CTA high	PEX6	1.28612	0.171338	0.815356
STS Epithelial-like	VAMP7	0.322377	0.171338	0.432894
Granulocytes_NIBAN1_TXNIPhi	RASAL1	0.878751	0.169155	0.366715
Inflammatory Monocytes	SYF2	0.359	0.169159	0.609614
CD8+ ISG	TRAV20	0.783679	0.168814	0.425911
Mastocytes	MAPK9	0.376203	0.169174	0.548606
DCs AREG+	LINC00973	0.721236	0.169175	0.654202
STS CTA high	AC233296.1	2.74235	0.171359	0.815356
Vascular CAFs	CBX6	0.707604	0.176534	0.906016
Immunoregulatroy PMNs	BIN3	0.504735	0.169181	0.309676
NK cells CD56 low	ARHGAP42	0.561911	0.168828	0.724009
NA	ASAH2	0.863364	0.169184	0.318742
Tip Endothelial Cells	SNRNP40	0.608981	0.175187	0.993277
Granulocytes_NIBAN1_TXNIPhi	TRAPPC11	0.39836	0.169188	0.366715
STS Mesenchymal-like Contactin+	HOXA3	1.293	0.171375	0.684632
Macro SELENOP+ SLC40A1+	CCDC47	0.36953	0.169193	0.314024
NK cells CD56 high	GYPC	0.332323	0.168842	0.439614
NA	FMO4	0.756499	0.1692	0.318742
Tip Endothelial Cells	RMDN3	0.535236	0.175207	0.993277
CD4+ T memory	GK-AS1	0.544464	0.168861	0.646713
STS Mesenchymal-like Contactin+	PARS2	1.57983	0.171401	0.684632
CD8+ ISG	PALM	0.84917	0.168864	0.425952
STS Mesenchymal-like Contactin+	DOHH	0.969742	0.171407	0.684632
STS Mesenchymal-like Contactin+	KEAP1	0.475662	0.17141	0.684632
STS Mesenchymal-like Contactin+	HS3ST1	1.84547	0.17141	0.684632
STS Mesenchymal-like ECM Remodeling	ROCK1	0.290448	0.171416	0.560092
STS Mesenchymal-like Contactin+	TIRAP	0.796424	0.171416	0.684632
Granulocytes_NIBAN1_TXNIPhi	DPP8	0.378153	0.169236	0.366715
STS Proangiogenic	MFSD8	0.600103	0.171422	0.999994
DCs AREG+	LINC01954	0.739788	0.169239	0.654202
JAK2_high_STS	NOS1AP	4.45445	0.171425	0.999869
CD4+ Stressed	ATRAID	0.386922	0.168888	0.421485
Granulocytes_NIBAN1_TXNIPhi	ATG4C	0.469712	0.169245	0.366715
Proinflammatory PMNs	AL358472.5	0.721812	0.169245	0.49715
CD4+ Tn	ACTN4	0.313054	0.168896	0.558049
M2 TREM2+ SPP1+	CYP20A1	0.409846	0.169252	0.62599
Monocytes EREG+	LPAR3	0.725834	0.169254	0.929151
Vascular CAFs	MRPL39	0.434528	0.176613	0.906016
CD8+ Activated	VAMP5	0.4079	0.168903	0.402983
NA	MROH8	0.752728	0.169259	0.318817
Immunoregulatroy PMNs	HS2ST1	0.568923	0.169261	0.309722
CD4+ Tfh	DCAF11	0.358306	0.168908	0.502535
Vascular CAFs	SNX15	0.744256	0.176628	0.906016
NK cells CD56 low	ZNF7	0.391514	0.168918	0.724009
CD4+ Tn	MAPK9	0.329365	0.168922	0.558049
STS Epithelial-like	TNFRSF12A	1.22592	0.171463	0.432897
CD4+ Tn	GDPD5	0.459462	0.168926	0.558049
Proinflammatory PMNs	DCST2	0.734423	0.169281	0.497166
DCs AREG+	ZC3H4	0.42224	0.169281	0.654202
NK cells CD56 high	AUH	0.411698	0.168929	0.4397
DCs AREG+	AC000065.1	0.738774	0.169284	0.654202
NK cells CD56 high	TIMM23	0.332972	0.168933	0.4397
CD8+ Activated	RCAN2	0.550927	0.168942	0.402983
CD4+ Tfh	EXO1	0.62649	0.168951	0.502535
CD8+ ISG	SLC36A1	0.537271	0.168952	0.425952
CD4+ Tfh	AC006333.2	0.803815	0.168954	0.502535
CD8+ ISG	RNF157	0.444103	0.168955	0.425952
DCs AREG+	ALDH1A3	0.718306	0.169312	0.654202
CD4+ Tfh	EXOC3-AS1	0.552925	0.168959	0.502535
STS Immunomodulatory	ALG13	0.364484	0.171499	0.999998
NK cells CD56 low	RCL1	0.426483	0.168964	0.724009
STS CTA high	BTBD8	0.952464	0.171506	0.815356
STS Mesenchymal-like ECM Remodeling	DDHD1	0.517081	0.171508	0.560165
CD8+ ISG	P2RX1	0.608485	0.168971	0.425952
CD4+ T memory	AKT3	0.554124	0.168975	0.646877
M2 TREM2+ SPP1+	MCM3AP	0.406723	0.169332	0.626005
CD4+ Activated	CD68	0.514528	0.168984	0.567231
Granulocytes_NIBAN1_TXNIPhi	RPP14	0.532936	0.169339	0.366799
CD4+ Tfh	TAF6L	0.523496	0.16899	0.502535
CD4+ Tfh	RND3	0.626784	0.168992	0.502535
NA	AC040977.1	0.787494	0.169349	0.318912
Monocytes EREG+	CCL20	0.836567	0.16935	0.929151
Granulocytes_NIBAN1_TXNIPhi	RPP40	0.807994	0.169351	0.366799
STS Mesenchymal-like ECM Remodeling	M6PR	0.362455	0.171535	0.560165
CD4+ Tfh	AL158832.1	0.615818	0.168998	0.502535
Monocytes EREG+	RAB11B	0.405001	0.169354	0.929151
Mastocytes	CPNE5	0.649251	0.16936	0.549101
Arterial Endothelial Cells	ZNF678	0.583734	0.175358	0.999833
STS Mesenchymal-like Undiff.	BCLAF1	0.326267	0.171552	0.552676
STS Proangiogenic	ZNF781	2.0621	0.171552	0.999994
Tip Endothelial Cells	ZNF212	0.704617	0.175374	0.993277
Immunoregulatroy PMNs	KHDRBS1	0.297033	0.169377	0.30986
DCs AREG+	CSRP2	0.705571	0.169386	0.654202
DCs AREG+	MICU2	0.364686	0.169386	0.654202
STS Mesenchymal-like Contactin+	TMEM106A	0.776797	0.171576	0.684952
STS Myofibroblastic	MPZL1	0.365538	0.171581	0.957922
Proinflammatory PMNs	AC092287.1	0.735702	0.169399	0.497333
Vascular CAFs	ZKSCAN1	0.463178	0.176754	0.906016
CD4+ Tfh	SCARA3	0.823767	0.169046	0.50258
CD4+ Tn	MSH3	0.361756	0.169054	0.558229
STS CTA high	AL137026.1	2.99443	0.171596	0.815356
CD8+ ISG	MKKS	0.563359	0.169061	0.42597
Granulocytes_NIBAN1_TXNIPhi	LINC01115	0.960305	0.169415	0.366833
DCs AREG+	AC233976.1	0.734873	0.169416	0.654202
M2 APOC1+ APOE+	LY75	0.47544	0.169418	0.627667
STS Epithelial-like	PSMC4	0.484906	0.171602	0.432897
CD4+ Stressed	ERBB4	0.802888	0.169068	0.421866
Mastocytes	MRPS24	0.423049	0.169425	0.549204
CD8+ Activated	PDE4B	0.374898	0.169071	0.403162
Granulocytes_NIBAN1_TXNIPhi	ERMAP	0.516575	0.169427	0.366833
CD4+ Tfh	SLN	0.829721	0.169079	0.50258
Granulocytes_NIBAN1_TXNIPhi	E2F1	0.773607	0.169434	0.366833
STS Epithelial-like	AKT1	0.482815	0.171624	0.432897
CD8+ Exhausted	ZNF714	0.479975	0.169087	0.2927
NA	ELOA-AS1	0.688731	0.169444	0.318946
Monocytes EREG+	ZNHIT3	0.370363	0.169444	0.929151
M2 APOC1+ APOE+	PSMB10	0.489928	0.169445	0.627667
Matrix CAFs	LINC02511	1.54012	0.176805	0.999515
NA	BABAM2	0.53936	0.169453	0.318946
STS Epithelial-like	SNX8	0.414655	0.17164	0.432897
NA	FANCA	0.710521	0.169462	0.318946
NA	ZG16B	0.772364	0.169464	0.318946
M2 TREM2+ SPP1+	PMF1	0.410622	0.169466	0.626152
STS Proangiogenic	PTGS2	2.13464	0.171652	0.999994
Tip Endothelial Cells	ZNF562	0.52375	0.175476	0.993277
Immunoregulatroy PMNs	LACC1	0.395649	0.169481	0.310017
CD4+ Th17	PPAN	0.332154	0.16913	0.612308
Monocytes EREG+	SH3BP2	0.376111	0.169487	0.929151
CD4+ Tn	GTF2H1	0.327915	0.169137	0.558301
DCs AREG+	PFKFB4	0.569834	0.169496	0.654202
CD4+ Stressed	COL12A1	0.645998	0.169145	0.421986
Mastocytes	NCAPD3	0.456404	0.169501	0.54925
Tip Endothelial Cells	C1QTNF9	1.18265	0.175499	0.993277
CD4+ Tn	NAA16	0.402274	0.169151	0.558301
M2 TREM2+ SPP1+	ATP5F1C	0.440651	0.169508	0.626152
NK cells CD56 low	AL353622.1	0.554722	0.169155	0.724231
CD8+ Exhausted	WDYHV1	0.539057	0.169157	0.292754
DCs AREG+	CAPN5	0.730476	0.169511	0.654202
Monocytes EREG+	CHAF1A	0.483033	0.169512	0.929151
NK cells CD56 high	LRP10	0.318808	0.169158	0.439759
NK cells CD56 low	ZSWIM5	0.558973	0.169159	0.724231
DCs AREG+	MIR202HG	0.746009	0.169513	0.654202
STS Epithelial-like	C3orf14	1.1401	0.171697	0.432897
STS Mesenchymal-like Contactin+	CTNNAL1	0.661777	0.171697	0.685276
CD4+ Th17	KCNA3	0.505605	0.169162	0.612308
M2 TREM2+ SPP1+	TRUB2	0.518827	0.169519	0.626152
Macro SELENOP+ SLC40A1+	TTC27	0.484268	0.16952	0.314523
Matrix CAFs	FADS1	0.546574	0.17688	0.999515
STS CTA high	MYO15B	1.74785	0.171709	0.815356
CD4+ Tfh	EPHX1	0.592426	0.169172	0.502726
Monocytes EREG+	AC009093.2	0.690768	0.169527	0.929151
STS Proangiogenic	C16orf70	0.711301	0.171711	0.999994
STS Mesenchymal-like Undiff.	SESN2	0.481074	0.171717	0.552719
Tip Endothelial Cells	GDPD5	0.686957	0.175531	0.993277
CD4+ Stressed	COL11A1	0.876987	0.169181	0.421986
M2 TREM2+ SPP1+	PDGFRA	0.641581	0.169539	0.626152
Granulocytes_NIBAN1_TXNIPhi	MGAM	0.92897	0.16954	0.366966
STS Mesenchymal-like ECM Remodeling	CFAP69	0.948057	0.171734	0.560584
CD4+ T memory	DHX30	0.283515	0.169197	0.647335
CD4+ Stressed	BOC	0.81148	0.169199	0.421986
Inflammatory Monocytes	SLAMF7	0.602079	0.169556	0.609879
STS Epithelial-like	TRPT1	0.558405	0.171741	0.432897
DCs AREG+	METTL22	0.480455	0.169562	0.654202
M2 TREM2+ SPP1+	AL392046.1	0.663353	0.169564	0.626152
STS CTA high	CPLANE2	1.76918	0.171749	0.815356
CD4+ Activated	ENTPD5	0.475134	0.169213	0.567778
STS Immunomodulatory	ALKBH7	0.696894	0.171752	0.999998
Inflammatory Monocytes	CCAR2	0.439093	0.169571	0.609879
DCs AREG+	FIBIN	0.749508	0.169574	0.654202
Macro SELENOP+ SLC40A1+	RTN1	0.518853	0.169577	0.314538
Vascular CAFs	IVD	0.525619	0.176932	0.906016
CD4+ Activated	EAF2	0.359438	0.169226	0.567778
Macro SELENOP+ SLC40A1+	LOXL3	0.416024	0.16958	0.314538
DCs AREG+	LINC01918	0.7501	0.16958	0.654202
Macro SELENOP+ SLC40A1+	HLA-A	0.546492	0.169586	0.314538
STS Immunomodulatory	RGS14	0.831298	0.171774	0.999998
NA	AC243772.2	0.788466	0.169594	0.319153
DCs CD1c+	SGK1	0.549043	0.1696	0.957384
CD8+ ISG	PAOX	0.539088	0.16925	0.426235
CD4+ Tregs	POC5	0.32925	0.169254	0.549564
DCs AREG+	AC010280.2	0.725985	0.169608	0.654202
CD4+ Tfh	GRHL1	0.564957	0.169256	0.502726
DCs AREG+	LINC02641	0.738139	0.169613	0.654202
NK cells CD56 high	MEPCE	0.322851	0.169261	0.439816
Tip Endothelial Cells	GSS	0.518459	0.175615	0.993277
Macro SELENOP+ SLC40A1+	PDHX	0.386295	0.169627	0.314579
Pericytes	AC008393.1	0.775355	0.175626	0.99256
Capillary Venous Endothelial Cells	RPL7A	0.311535	0.175629	0.378225
CD4+ Tfh	GRID2	0.804036	0.169279	0.502726
CD4+ Stressed	AATK	0.561114	0.169281	0.422077
CD8+ Activated	LLGL2	0.344098	0.169282	0.403413
Tip Endothelial Cells	WRN	0.615377	0.175635	0.993277
CD4+ Tregs	MYO1G	0.343709	0.169286	0.549564
CD4+ Tfh	TMEM134	0.397443	0.169291	0.502726
NA	TCF4-AS1	0.845314	0.169648	0.319217
DCs AREG+	AC016745.1	0.717183	0.169649	0.654202
DCs AREG+	ZNF682	0.697641	0.169649	0.654202
CD8+ GZMK+ Tm	C11orf58	0.312547	0.169297	0.469449
STS Mesenchymal-like Contactin+	ADHFE1	1.70845	0.171834	0.685306
Immunoregulatroy PMNs	APOBEC3A	0.740693	0.169656	0.310198
CD36+ CAFs	RPS3	0.321494	0.177016	0.992363
Granulocytes_NIBAN1_TXNIPhi	TNS2	0.749278	0.169665	0.367187
Matrix CAFs	INSIG1	0.562457	0.177018	0.999515
DCs AREG+	RBM15-AS1	0.661269	0.169666	0.654202
CD4+ Tfh	MKRN2OS	0.580454	0.169318	0.502726
Proinflammatory PMNs	PANK1	0.738116	0.169673	0.49796
Vascular CAFs	AL391121.1	0.622514	0.177027	0.906016
CD8+ ISG	LINC01829	0.522291	0.169323	0.426347
Tip Endothelial Cells	CALR	0.414675	0.175677	0.993277
CD4+ T memory	BAMBI	0.44112	0.169328	0.647335
M2 APOC1+ APOE+	GAS5	0.428703	0.16969	0.627723
NA	RPH3AL	0.634581	0.169698	0.319276
STS Myofibroblastic	ATP10A	0.601719	0.171887	0.957922
Mastocytes	TMA7	0.443553	0.169712	0.549697
Monocytes EREG+	EIF2A	0.343869	0.169716	0.929151
CD8+ Exhausted	AC097634.3	0.584517	0.169363	0.293076
M2 TREM2+ SPP1+	DMGDH	0.658367	0.169718	0.626225
CD4+ Stressed	AC089985.1	0.58062	0.169371	0.422138
DCs AREG+	PTPN20	0.724478	0.169731	0.654202
Proinflammatory PMNs	IFNGR2	0.430332	0.169737	0.49797
Granulocytes_NIBAN1_TXNIPhi	DMAC2L	0.409311	0.16974	0.367286
DCs AREG+	MESP1	0.703722	0.169748	0.654202
CD4+ Th17	GAB2	0.561379	0.169398	0.612308
Tip Endothelial Cells	USP11	0.538279	0.175749	0.993277
CD8+ Exhausted	MAP3K20	0.459619	0.169399	0.293089
Granulocytes_NIBAN1_TXNIPhi	OLMALINC	0.55057	0.169755	0.367286
CD4+ T memory	UBOX5-AS1	0.463068	0.169401	0.647335
M2 APOC1+ APOE+	PSMD8	0.410065	0.169759	0.627723
Vascular CAFs	DPH6	0.676012	0.177112	0.906016
STS Epithelial-like	ACD	0.605458	0.171943	0.433043
CD4+ Stressed	CDC37L1-DT	0.519844	0.169407	0.422157
STS Epithelial-like	NAA20	0.4078	0.17195	0.433043
NK cells CD56 high	LTC4S	0.444002	0.169423	0.440039
CD8+ Exhausted	TATDN2	0.37337	0.169427	0.293089
CD4+ Tn	MORC4	0.375841	0.169427	0.558301
CD4+ Activated	SDHB	0.30288	0.169428	0.56785
CD8+ Exhausted	AC008764.7	0.580223	0.169428	0.293089
Tip Endothelial Cells	CFAP54	0.809418	0.175778	0.993277
STS Mesenchymal-like Contactin+	HOMER2	1.69464	0.171966	0.685306
STS CTA high	DCAF1	0.718654	0.171966	0.815356
CD4+ Activated	LINC01841	0.434066	0.169429	0.56785
STS Mesenchymal-like Contactin+	SLC35F3	1.93169	0.17197	0.685306
M2 TREM2+ SPP1+	ZMYND11	0.398707	0.169788	0.626225
NK cells CD56 low	WDCP	0.43933	0.169439	0.724729
STS Myofibroblastic	TTL	0.415723	0.171988	0.957922
STS Mesenchymal-like Undiff.	CCDC69	1.49949	0.171991	0.553138
Inflammatory Monocytes	NIPA2	0.356796	0.169811	0.610287
STS Mesenchymal-like ECM Remodeling	DNM1L	0.28373	0.171994	0.560787
CD4+ Tn	FOXO3	0.433279	0.169464	0.558301
CD4+ Tfh	ARHGEF33	0.814966	0.169464	0.503037
Vascular CAFs	CDCA7	0.996389	0.177172	0.906016
Immunoregulatroy PMNs	ANKRD28	0.662971	0.169821	0.310379
M2 TREM2+ SPP1+	BTG3	0.421261	0.169821	0.626225
Inflammatory Monocytes	MAN2B2	0.37543	0.169823	0.610287
CD4+ Activated	LINC00393	0.557133	0.169471	0.567863
M2 TREM2+ SPP1+	MOAP1	0.43431	0.169827	0.626225
STS Mesenchymal-like Undiff.	ZNF197	0.447875	0.172017	0.553138
M2 TREM2+ SPP1+	TWF2	0.409362	0.169835	0.626225
NA	USP51	0.654843	0.169842	0.319437
CD4+ Th17	ZC3H12A	0.367287	0.169489	0.612308
CD4+ Tregs	SERBP1	0.295195	0.169493	0.549776
M2 TREM2+ SPP1+	GRAP	0.647479	0.169852	0.626225
NK cells CD56 high	ZFP36L1	0.382996	0.169501	0.440048
CD4+ Tfh	LIG4	0.497922	0.169501	0.503047
DCs AREG+	AC092809.2	0.738898	0.16986	0.654202
CD8+ ISG	AC021851.2	0.596539	0.169507	0.426496
CD8+ ISG	MID1	0.598736	0.16951	0.426496
Vascular CAFs	2025-03-06	0.478872	0.177217	0.906016
DCs AREG+	AL592071.1	0.728368	0.169868	0.654202
NA	PDYN-AS1	0.888319	0.169875	0.319461
STS Mesenchymal-like Contactin+	ACD	0.857545	0.172058	0.685306
STS CTA high	BCKDHB	1.07691	0.17206	0.815356
NK cells CD56 low	ZNF419	0.50865	0.16953	0.724729
Tip Endothelial Cells	MAGED2	0.547632	0.17588	0.993277
CD8+ ISG	AC078929.1	0.621775	0.169531	0.426496
CD8+ Activated	TPGS2	0.333361	0.169532	0.403545
CD8+ Exhausted	SFRP1	0.914211	0.169532	0.293204
STS Mesenchymal-like Contactin+	SLC25A53	0.908662	0.17208	0.685306
DCs AREG+	CNKSR2	0.719069	0.169898	0.654202
STS Mesenchymal-like Undiff.	NMRK1	0.564167	0.172082	0.553168
STS Mesenchymal-like Contactin+	EPHA2	1.67246	0.172087	0.685306
CD4+ Tfh	NISCH	0.367176	0.169551	0.503055
Immunoregulatroy PMNs	XRN2	0.356706	0.169905	0.310479
CD4+ Tn	EIF4G2	0.338489	0.169554	0.558301
STS Mesenchymal-like Undiff.	HECW2	0.586545	0.17209	0.553168
Pericytes	AL390728.5	1.10782	0.175905	0.99256
CD4+ Stressed	C17orf67	0.426473	0.169557	0.422449
CD4+ Activated	TMEM99	0.523512	0.169558	0.568031
M2 TREM2+ SPP1+	LINC01089	0.578366	0.169918	0.626301
DCs AREG+	CD34	0.6787	0.169919	0.654202
STS Mesenchymal-like Contactin+	BCAS1	1.64693	0.172102	0.685306
Arterial Endothelial Cells	FLOT2	0.628645	0.175916	0.999833
CD4+ Tfh	TMEM127	0.325157	0.169569	0.503055
NK cells CD56 low	S1PR2	0.492986	0.169571	0.724729
CD8+ GZMK+ Tm	PRKCB	0.410223	0.169581	0.469686
Vascular CAFs	PCGF6	0.52291	0.177293	0.906016
CD8+ GZMK+ Tm	SAMD4B	0.322727	0.169588	0.469686
Capillary Venous Endothelial Cells	USP48	0.327514	0.175938	0.378564
CD8+ Exhausted	AKT2	0.328311	0.169596	0.29328
CD4+ Stressed	DDX43	0.563771	0.169601	0.422449
DCs AREG+	NELL2	0.710033	0.169957	0.654202
M2 TREM2+ SPP1+	SNRPB2	0.404126	0.169958	0.626301
DCs AREG+	CRIP1	0.629218	0.169959	0.654202
Monocytes EREG+	MCM8	0.648012	0.16997	0.929151
Monocytes EREG+	TMEM258	0.374447	0.16997	0.929151
Arterial Endothelial Cells	COIL	0.530815	0.175965	0.999833
STS CTA high	FLNB	1.12615	0.172154	0.815356
JAK2_high_STS	CCSAP	1.84415	0.172155	0.999869
STS Mesenchymal-like Contactin+	CDKL1	1.26906	0.172158	0.685369
STS Immunomodulatory	TMEM134	0.488188	0.172158	0.999998
Vascular CAFs	AC012358.3	0.849388	0.177331	0.906016
DCs AREG+	AC027682.4	0.738365	0.16998	0.654202
CD8+ Early Activation	POLR3A	0.358322	0.169628	0.522428
Capillary Venous Endothelial Cells	SLC6A6	0.754651	0.175977	0.378564
Capillary Venous Endothelial Cells	RALY	0.337157	0.175978	0.378564
M2 TREM2+ SPP1+	TMEM150C	0.644627	0.169987	0.626301
CD4+ Activated	C8orf82	0.39802	0.169635	0.568035
STS Immunomodulatory	CEP89	0.466712	0.172178	0.999998
Granulocytes_NIBAN1_TXNIPhi	MCM3AP	0.44106	0.17	0.367622
Pericytes	ANKRD39	0.721475	0.176008	0.99256
Granulocytes_NIBAN1_TXNIPhi	PTPRK	0.732935	0.170014	0.367622
Vascular CAFs	GCFC2	0.556297	0.177367	0.906016
STS Myofibroblastic	GGCT	0.537454	0.172203	0.957922
Arterial Endothelial Cells	ZBTB38	0.548999	0.176019	0.999833
NK cells CD56 low	AL391069.2	0.746719	0.169674	0.724729
M2 APOC1+ APOE+	B3GALT4	0.433168	0.17003	0.628159
CD8+ Exhausted	AL353759.1	0.478038	0.169677	0.293386
CD4+ Activated	AC008083.3	0.480495	0.16968	0.568035
CD4+ Th17	SLC7A6	0.385413	0.169682	0.612308
CD4+ Tfh	ETFBKMT	0.572341	0.169687	0.503305
CD8+ ISG	DST	0.533847	0.169689	0.426659
DCs AREG+	U62317.1	0.732698	0.170048	0.654202
DCs CD1c+	PLAAT3	0.579748	0.170051	0.957384
CD8+ GZMK+ Tm	TBCB	0.371659	0.169698	0.46978
Monocytes EREG+	ZFP1	0.593429	0.170052	0.929151
CD8+ ISG	AL390719.3	0.572884	0.169699	0.426659
M2 TREM2+ SPP1+	IDI2-AS1	0.641165	0.170055	0.626333
DCs AREG+	ADGRB1	0.729749	0.17006	0.654202
Tip Endothelial Cells	SPATA12	1.28266	0.176054	0.993277
Macro SELENOP+ SLC40A1+	NBAS	0.418373	0.170062	0.315278
CD4+ Activated	GRK3	0.405081	0.169709	0.568035
NK cells CD56 low	VLDLR	0.773932	0.169711	0.724729
JAK2_high_STS	CAMTA2	1.54267	0.172247	0.999869
DCs CD1c+	HAVCR2	0.38574	0.170066	0.957384
CD4+ Stressed	AC111182.1	0.557135	0.169715	0.42258
M2 APOC1+ APOE+	COMMD6	0.421086	0.170079	0.628169
CD8+ Exhausted	TMEM8A	0.412258	0.16973	0.293445
STS Mesenchymal-like Contactin+	MGLL	1.66263	0.172267	0.685644
Monocytes EREG+	PLK1	0.683699	0.170089	0.929151
Mastocytes	IFT46	0.525557	0.170093	0.550605
NK cells CD56 high	EXTL2	0.44872	0.169757	0.440424
CD4+ Activated	ICOSLG	0.537889	0.169758	0.568071
STS Myofibroblastic	WDR11	0.381598	0.172294	0.957922
Pericytes	MAP4K5	0.518638	0.176109	0.99256
CD4+ Stressed	TRHDE	0.833306	0.169762	0.422628
CD8+ ISG	CDC42BPG	0.627754	0.169766	0.426659
STS Myofibroblastic	KLHL23	1.12838	0.172302	0.957922
DCs CD1c+	CMTM7	0.361509	0.170124	0.957384
CD4+ Th17	ZPR1	0.345164	0.169771	0.612308
CD8+ ISG	CHCHD4	0.534114	0.169777	0.426659
M2 TREM2+ SPP1+	L3MBTL2	0.44854	0.170131	0.626333
Pericytes	RNF25	0.531244	0.176128	0.99256
CD8+ ISG	C4orf3	0.420465	0.169783	0.426659
CD4+ Tfh	FXR2	0.442239	0.169783	0.503493
STS Myofibroblastic	MLX	0.380632	0.17232	0.957922
Granulocytes_NIBAN1_TXNIPhi	ACSS3	0.779416	0.17014	0.367622
Tip Endothelial Cells	RNF182	1.39491	0.176134	0.993277
Vascular CAFs	LANCL1	0.54383	0.177494	0.906016
CD4+ Activated	BORCS8	0.388609	0.169794	0.568071
M2 APOC1+ APOE+	ELOC	0.349661	0.170148	0.628169
NK cells CD56 low	DLG2	0.538447	0.169794	0.724729
CD4+ Th17	ACSL1	0.463728	0.169797	0.612308
Matrix CAFs	HIST1H3B	1.06148	0.17751	0.999515
STS Immunomodulatory	EBP	0.782921	0.172342	0.999998
CD8+ ISG	C2orf27A	0.550094	0.169814	0.426665
STS Mesenchymal-like Contactin+	FGFBP3	0.969911	0.172352	0.685766
M2 TREM2+ SPP1+	AC131934.1	0.651345	0.170171	0.626333
Vascular CAFs	CTBP2	0.456934	0.177521	0.906016
Immunoregulatroy PMNs	RPA2	0.360076	0.170173	0.310934
DCs AREG+	KANSL2	0.40356	0.170175	0.654202
Granulocytes_NIBAN1_TXNIPhi	SRBD1	0.423766	0.170175	0.367622
Tip Endothelial Cells	RCE1	0.555021	0.17617	0.993277
DCs AREG+	AMPD1	0.731774	0.170177	0.654202
Granulocytes_NIBAN1_TXNIPhi	MON1A	0.750987	0.17018	0.367622
STS Mesenchymal-like Undiff.	CIRBP	0.488345	0.172367	0.553539
Granulocytes_NIBAN1_TXNIPhi	SMAD1	0.603666	0.170185	0.367622
Granulocytes_NIBAN1_TXNIPhi	PAFAH2	0.700252	0.170186	0.367622
M2 TREM2+ SPP1+	NUDT16L1	0.426483	0.170187	0.626333
STS Epithelial-like	PPP2R5D	0.35376	0.17237	0.433552
STS Mesenchymal-like Contactin+	AL512662.2	1.62417	0.172377	0.685766
Granulocytes_NIBAN1_TXNIPhi	C11orf80	0.769838	0.170199	0.367622
Proinflammatory PMNs	RBFOX3	0.76795	0.170216	0.498836
Granulocytes_NIBAN1_TXNIPhi	SPC25	0.799262	0.170217	0.367622
CD4+ Tn	AZIN1	0.332505	0.16987	0.558382
CD4+ Tregs	MPHOSPH8	0.29129	0.16987	0.550469
CD4+ Activated	PSMG3-AS1	0.464106	0.16987	0.568201
CD4+ Tn	CDKL5	0.401544	0.16987	0.558382
CD4+ Th17	C18orf32	0.378661	0.169874	0.612308
Matrix CAFs	CHL1	1.53938	0.177578	0.999515
Granulocytes_NIBAN1_TXNIPhi	GEMIN6	0.528496	0.170229	0.367622
CD4+ Stressed	ARHGEF35	0.5036	0.169877	0.422844
Granulocytes_NIBAN1_TXNIPhi	DHRS12	0.466188	0.170231	0.367622
CD8+ Activated	POLR2G	0.386813	0.169879	0.403929
Immunoregulatroy PMNs	NFATC1	0.390813	0.170233	0.31101
DCs AREG+	C5orf34	0.741542	0.170237	0.654202
CD8+ ISG	GNGT2	0.465557	0.169884	0.426689
CD8+ Activated	SPNS3	0.35454	0.169889	0.403929
CD8+ Activated	SLC10A3	0.344787	0.169891	0.403929
CD4+ Tfh	F12	0.586619	0.169894	0.503626
STS CTA high	CCDC43	0.786834	0.172437	0.815356
Monocytes EREG+	TRPM3	0.673804	0.170258	0.929151
DCs AREG+	AC005154.4	0.735878	0.17026	0.654202
CD4+ Stressed	ZNF470	0.525342	0.169906	0.422847
STS Mesenchymal-like Undiff.	CERS6	0.467517	0.172449	0.553619
NA	LINC02591	0.651771	0.170268	0.320034
NK cells CD56 low	NACC2	0.37605	0.169921	0.725049
CD8+ Activated	FKBP1A	0.381844	0.169923	0.403929
M2 TREM2+ SPP1+	FST	0.665375	0.170277	0.626521
CD4+ Tregs	PSMA3-AS1	0.316249	0.169924	0.550469
CD4+ Th17	ZNF32	0.357956	0.169927	0.612308
Immunoregulatroy PMNs	SLC23A2	0.508111	0.170282	0.311029
NK cells CD56 high	SLC35F5	0.349421	0.169933	0.44047
CD8+ ISG	MAP3K15	0.575515	0.169935	0.426689
Vascular CAFs	ALKBH6	0.595525	0.177638	0.906016
STS Epithelial-like	GGPS1	0.349815	0.172474	0.433664
CD8+ Exhausted	TRIT1	0.614818	0.169941	0.293777
Granulocytes_NIBAN1_TXNIPhi	HIPK3	0.427199	0.170296	0.367622
STS Mesenchymal-like Contactin+	LINC01697	1.58082	0.172478	0.685941
Inflammatory Monocytes	GAPDH	0.413533	0.170297	0.611107
Granulocytes_NIBAN1_TXNIPhi	SCAMP5	0.697459	0.170298	0.367622
CD4+ Tfh	ZNF888	0.496394	0.169945	0.503645
DCs AREG+	AL031663.3	0.737185	0.170303	0.654202
NA	DEPDC1B	0.817526	0.170303	0.320034
STS Mesenchymal-like Undiff.	PSPC1	0.420232	0.172488	0.553619
STS CTA high	WDR86	2.71736	0.172494	0.815356
CD4+ Th17	SOCS3	0.396081	0.169959	0.612308
Granulocytes_NIBAN1_TXNIPhi	BDH1	0.729661	0.170315	0.367622
CD8+ Early Activation	C9orf153	0.393066	0.169963	0.522877
STS CTA high	MTMR1	1.0007	0.172506	0.815356
STS Mesenchymal-like ECM Remodeling	SEC61B	0.478178	0.172506	0.561423
NA	AATF	0.397668	0.170326	0.320034
STS CTA high	TRMT13	0.555154	0.172513	0.815356
Granulocytes_NIBAN1_TXNIPhi	OAZ3	0.785262	0.170332	0.367622
CD8+ ISG	TLCD1	0.58154	0.169978	0.426726
NA	TAF9B	0.650384	0.170334	0.320034
STS Mesenchymal-like Contactin+	KCTD16	1.96199	0.172516	0.685941
CD8+ Stressed	DHX36	0.335582	0.169983	0.444104
DCs AREG+	COL16A1	0.658787	0.170338	0.654202
CD8+ Exhausted	AC023480.1	0.52928	0.169987	0.293823
STS Mesenchymal-like ECM Remodeling	SSH1	0.320527	0.172525	0.561423
Granulocytes_NIBAN1_TXNIPhi	CC2D1A	0.496639	0.170344	0.367622
Tip Endothelial Cells	CPB2-AS1	1.32885	0.176337	0.993277
CD36+ CAFs	ILF3	0.372522	0.177694	0.992363
Proinflammatory PMNs	BDKRB2	0.729366	0.170347	0.499048
CD4+ Stressed	AL359762.1	0.608863	0.169995	0.422963
STS Mesenchymal-like ECM Remodeling	CALM1	0.493313	0.172531	0.561423
Arterial Endothelial Cells	CDK10	0.488998	0.176343	0.999833
Inflammatory Monocytes	MELTF	0.521009	0.17035	0.611107
STS Immunomodulatory	AC024588.1	1.33505	0.172536	0.999998
STS Mesenchymal-like Undiff.	MTMR9	0.445511	0.172536	0.553671
NK cells CD56 low	TMEM241	0.442065	0.170003	0.725071
STS Mesenchymal-like ECM Remodeling	FAM3A	0.419924	0.17254	0.561423
STS Mesenchymal-like Contactin+	AC108488.3	1.46628	0.17254	0.685941
STS CTA high	TRAM2-AS1	0.838253	0.172542	0.815356
Mastocytes	ZNF566	0.54955	0.170361	0.551132
DCs CD1c+	AURKA	0.540782	0.170361	0.957384
Vascular CAFs	PEX6	0.623555	0.177712	0.906016
NA	SNX25	0.712707	0.170364	0.320034
CD4+ Activated	MYH10	0.416943	0.170012	0.568257
DCs AREG+	AC002451.1	0.62182	0.170368	0.654202
M2 APOC1+ APOE+	ZNF518A	0.352433	0.170371	0.628709
CD4+ Stressed	ZNF517	0.525669	0.170018	0.422963
NA	CRIPAK	0.739667	0.170374	0.320034
Mastocytes	PPP1R26-AS1	0.684201	0.170374	0.551132
STS Immunomodulatory	MOSPD3	0.448626	0.172556	0.999998
NA	AC243829.1	0.803341	0.170375	0.320034
STS CTA high	FLVCR1	1.29346	0.17256	0.815356
Granulocytes_NIBAN1_TXNIPhi	AL357153.2	0.758461	0.170386	0.367622
CD4+ Stressed	ZFP90	0.367133	0.170038	0.422963
Mastocytes	EMC1-AS1	0.583952	0.170397	0.551132
Granulocytes_NIBAN1_TXNIPhi	ZNF417	0.718896	0.170408	0.367622
Inflammatory Monocytes	PPM1B	0.389228	0.170409	0.611107
Vascular CAFs	LARS	0.37323	0.177764	0.906016
CD4+ Stressed	ZNF682	0.385812	0.170064	0.422963
STS Immunomodulatory	P2RX7	0.974264	0.172603	0.999998
CD8+ Activated	EXOSC9	0.340945	0.170069	0.404126
CD8+ Early Activation	STK24	0.366379	0.170069	0.522888
DCs AREG+	CYP46A1	0.730372	0.170427	0.654202
CD4+ Activated	MTIF3	0.356971	0.170077	0.568257
STS Mesenchymal-like Contactin+	LINC02610	2.10566	0.172613	0.685949
Arterial Endothelial Cells	ZNF354B	0.625689	0.176427	0.999833
STS CTA high	NUTM2A-AS1	0.537761	0.172617	0.815356
STS Mesenchymal-like ECM Remodeling	GYG1	0.437987	0.172618	0.56143
STS Mesenchymal-like ECM Remodeling	LSM5	0.448776	0.17262	0.56143
Mastocytes	TMEM117	0.652469	0.17044	0.551132
Granulocytes_NIBAN1_TXNIPhi	ANKRD35	0.710038	0.170445	0.367622
CD4+ Stressed	RAD17	0.355419	0.170094	0.422967
CD8+ ISG	C5orf30	0.55524	0.170095	0.426949
CD4+ Tfh	VMO1	0.793621	0.170098	0.503645
M2 TREM2+ SPP1+	ALAD	0.420747	0.170457	0.626956
DCs AREG+	PNPLA7	0.649211	0.170461	0.654202
DCs AREG+	IQCH	0.663684	0.170465	0.654202
Tip Endothelial Cells	AL390198.1	1.33803	0.176457	0.993277
Capillary Venous Endothelial Cells	METTL7A	0.630223	0.17646	0.378929
CD4+ Tregs	NDUFS1	0.326034	0.170115	0.550856
Granulocytes_NIBAN1_TXNIPhi	SHPK	0.616227	0.17047	0.367622
DCs AREG+	AP001107.9	0.735461	0.170472	0.654202
NK cells CD56 low	GCLM	0.321734	0.170118	0.725278
STS Mesenchymal-like Contactin+	FOXC2	2.14797	0.172653	0.685949
Granulocytes_NIBAN1_TXNIPhi	ZNF512	0.55948	0.170473	0.367622
M2 TREM2+ SPP1+	C1orf198	0.636034	0.170478	0.626956
STS Mesenchymal-like Contactin+	ZNF404	1.55223	0.172662	0.685949
Inflammatory Monocytes	CREB1	0.436934	0.170483	0.611107
CD4+ Activated	PADI4	0.501852	0.170131	0.568257
STS Immunomodulatory	AC008608.2	0.813661	0.172674	0.999998
DCs AREG+	TBL2	0.435391	0.170497	0.654202
M2 APOC1+ APOE+	PIP4P1	0.368742	0.1705	0.628956
Proinflammatory PMNs	C7orf61	0.722339	0.170502	0.499048
CD4+ Tn	SDCBP2-AS1	0.377086	0.170149	0.558466
DCs AREG+	SLC51A	0.616126	0.170506	0.654202
Vascular CAFs	POLG	0.707415	0.177853	0.906016
NA	AC011346.1	0.817086	0.170507	0.32017
Capillary Venous Endothelial Cells	RPL13A	0.300924	0.176499	0.378929
STS CTA high	ZNF451-AS1	2.54468	0.172688	0.815356
CD4+ T memory	AC132192.1	0.401752	0.17016	0.648868
Macro SELENOP+ SLC40A1+	ATF7IP2	0.486379	0.170518	0.31598
CD8+ Activated	SRSF1	0.307001	0.170166	0.404227
M2 APOC1+ APOE+	RNF217	0.493789	0.170524	0.628956
CD8+ ISG	TRMT5	0.516944	0.17017	0.426997
CD4+ Tfh	SIGLEC1	0.825793	0.17017	0.503645
Tip Endothelial Cells	ARID3A	0.594357	0.176517	0.993277
CD4+ Tfh	TRPS1	0.529818	0.170173	0.503645
Monocytes EREG+	FANCM	0.484715	0.170528	0.929151
STS Mesenchymal-like Contactin+	NDUFAF7	0.605927	0.172709	0.685977
STS Mesenchymal-like ECM Remodeling	MDH1	0.46537	0.172709	0.56155
DCs AREG+	LINC00665	0.70299	0.170529	0.654202
Proinflammatory PMNs	AP3B2	0.690899	0.170531	0.499048
CD4+ Activated	RFXAP	0.349923	0.170179	0.568257
Immunoregulatroy PMNs	MTHFD2L	0.399193	0.170533	0.311418
CD4+ Tfh	PTPRS	0.553526	0.170182	0.503645
STS Myofibroblastic	UBA3	0.284654	0.172718	0.957922
CD4+ Activated	NEFL	0.672313	0.170186	0.568257
NA	AC242988.2	0.841095	0.170542	0.320181
Pericytes	AC022126.1	0.731471	0.176542	0.99256
STS Mesenchymal-like Undiff.	TNFAIP8	0.525494	0.172734	0.5541
CD4+ Stressed	C6orf136	0.528493	0.170207	0.423113
CD8+ ISG	ENPP2	0.573446	0.170209	0.426997
Tip Endothelial Cells	CTSB	0.513427	0.176554	0.993277
CD4+ Tregs	SDCCAG8	0.391305	0.170211	0.551048
Tip Endothelial Cells	TECPR1	0.586658	0.176556	0.993277
Proinflammatory PMNs	C12orf42	0.702326	0.170566	0.499048
NA	MT1A	0.804032	0.17057	0.320181
Monocytes EREG+	EIF2AK1	0.397258	0.17057	0.929151
STS Epithelial-like	DAP	0.43925	0.172754	0.433989
Inflammatory Monocytes	PRPF3	0.363759	0.170583	0.611107
NK cells CD56 low	AC025188.1	0.422337	0.17023	0.72535
CD8+ ISG	LINC00954	0.54682	0.170231	0.426997
CD4+ Tfh	AL161430.1	0.550912	0.170232	0.503645
Capillary Venous Endothelial Cells	ETV6	0.619983	0.176579	0.378929
CD4+ T memory	ABHD15-AS1	0.548227	0.170234	0.648868
STS CTA high	YARS	0.719402	0.172778	0.815356
CD4+ Tfh	MIR34AHG	0.610034	0.170244	0.503645
NK cells CD56 high	DDA1	0.30619	0.170247	0.440995
CD4+ Tfh	DHX35	0.408977	0.170247	0.503645
Granulocytes_NIBAN1_TXNIPhi	VCPIP1	0.405852	0.170602	0.367853
STS CTA high	CASTOR3	1.01679	0.172785	0.815356
CD8+ Activated	EMB	0.305369	0.170252	0.404331
Pericytes	ITGBL1	1.61701	0.176604	0.99256
CD4+ Tregs	NR1D1	0.5693	0.170259	0.551085
STS CTA high	UBE2E1	0.660042	0.172797	0.815356
STS Mesenchymal-like Contactin+	BTD	0.737994	0.172798	0.686173
CD4+ Stressed	ZMYM3	0.505579	0.170264	0.423117
CD8+ Exhausted	TMA16	0.447188	0.170265	0.294231
STS Mesenchymal-like ECM Remodeling	PHKB	0.363916	0.172801	0.561666
Arterial Endothelial Cells	TMED4	0.494825	0.176615	0.999833
JAK2_high_STS	PTK7	1.72281	0.172815	0.999869
STS Myofibroblastic	AP2S1	0.516088	0.172817	0.957922
Monocytes EREG+	KLHDC3	0.377556	0.170638	0.929151
Tip Endothelial Cells	FAM153CP	0.83633	0.176633	0.993277
NK cells CD56 low	PCDHGA5	0.767005	0.17029	0.725399
STS CTA high	AC005332.5	1.83363	0.172828	0.815356
M2 TREM2+ SPP1+	CDH5	0.642551	0.170648	0.627301
NA	SULF1	0.81044	0.170651	0.320295
Mastocytes	APOO	0.453805	0.170663	0.551356
CD8+ Exhausted	LINC01876	0.709819	0.170309	0.294246
STS CTA high	AC023509.3	1.70652	0.172844	0.815356
CD8+ ISG	AL133330.1	0.431785	0.170312	0.426997
Vascular CAFs	RECQL5	0.976245	0.178018	0.906016
STS Mesenchymal-like Undiff.	DMXL2	0.515988	0.172856	0.554364
CD8+ Stressed	WDFY1	0.347674	0.170322	0.444489
M2 TREM2+ SPP1+	LRP8	0.642206	0.170681	0.627301
Tip Endothelial Cells	LRRTM2	0.918167	0.176672	0.993277
Immunoregulatroy PMNs	AC023424.3	0.738752	0.170683	0.311656
CD4+ Activated	LINC00667	0.333446	0.170334	0.568626
CD8+ Stressed	SAP30L-AS1	0.397967	0.170335	0.444489
STS Mesenchymal-like Contactin+	TCF4-AS1	1.92934	0.172869	0.686296
CD8+ ISG	HLA-DQB1	0.560925	0.170341	0.426997
STS Myofibroblastic	SEC22B	0.46953	0.172876	0.957922
DCs CD1c+	DIMT1	0.374194	0.170699	0.957384
STS CTA high	ZNF529	0.908976	0.17289	0.815356
CD4+ Tregs	USF2	0.352967	0.170359	0.551085
DCs AREG+	PHF19	0.492409	0.170712	0.654202
Monocytes EREG+	NOB1	0.440527	0.170713	0.929151
CD8+ ISG	LINC02361	0.59447	0.170362	0.426997
Proinflammatory PMNs	NIBAN3	0.71661	0.170717	0.499073
STS Mesenchymal-like ECM Remodeling	PPFIA1	0.330663	0.172904	0.561739
Macro SELENOP+ SLC40A1+	CIZ1	0.377021	0.170725	0.316293
CD4+ Tfh	AL080276.2	0.485659	0.170373	0.503645
CD4+ Tn	ABCB7	0.368342	0.170375	0.558466
CD8+ ISG	PLN	0.52493	0.170376	0.426997
CD4+ Tfh	TPSAB1	0.813556	0.170376	0.503645
DCs CD1c+	NR4A1	0.528186	0.170736	0.957384
CD8+ ISG	ZMYM1	0.415059	0.170395	0.426997
STS Immunomodulatory	NNMT	0.939053	0.172929	0.999998
M2 APOC1+ APOE+	TMX3	0.358165	0.17075	0.62911
CD4+ T memory	TNFSF13B	0.450572	0.170397	0.649293
Macro SELENOP+ SLC40A1+	LDAH	0.434543	0.170756	0.316314
CD8+ Stressed	RAB5A	0.310388	0.170405	0.444544
STS Mesenchymal-like Contactin+	FANCL	0.759218	0.172941	0.686296
STS CTA high	ZNF37A	0.962056	0.172944	0.815356
STS CTA high	ANKRD33B	2.43493	0.172947	0.815356
Pericytes	C19orf48	0.530139	0.176757	0.99256
DCs AREG+	IL6ST	0.410001	0.170767	0.654202
Inflammatory Monocytes	USF3	0.459271	0.170769	0.611107
STS Mesenchymal-like Contactin+	AC010976.1	1.73683	0.172955	0.686296
Inflammatory Monocytes	ATG12	0.344597	0.170781	0.611107
CD4+ Stressed	TOB1	0.41548	0.170429	0.42321
Arterial Endothelial Cells	SLC33A1	0.575596	0.176772	0.999833
M2 TREM2+ SPP1+	LINC01355	0.634713	0.170784	0.627388
CD4+ T memory	H2AFY	0.365987	0.170431	0.649293
CD4+ Activated	SMPDL3A	0.566831	0.170432	0.568801
CD8+ Exhausted	AP003717.1	0.643021	0.170433	0.294427
Tip Endothelial Cells	ITM2C	0.756177	0.176777	0.993277
STS Immunomodulatory	TAF11	0.382038	0.172968	0.999998
DCs CD1c+	MPST	0.412445	0.170789	0.957384
DCs AREG+	RBM26-AS1	0.733107	0.170792	0.654202
CD4+ Stressed	CHD3	0.338994	0.170439	0.42321
Tip Endothelial Cells	GNG11	0.468189	0.176785	0.993277
Immunoregulatroy PMNs	NLRP12	0.770602	0.170804	0.311808
CD4+ Stressed	DIABLO	0.580394	0.170451	0.42321
Matrix CAFs	IFIT5	0.556942	0.178152	0.999515
CD4+ Tfh	ZNF16	0.52569	0.170454	0.503645
STS Mesenchymal-like Contactin+	MAMDC4	1.77077	0.172988	0.686296
STS CTA high	FBF1	1.25534	0.172989	0.815356
STS Mesenchymal-like ECM Remodeling	AP5M1	0.372193	0.17299	0.561739
DCs CD1c+	GCN1	0.385377	0.170811	0.957384
JAK2_high_STS	PIN4	0.768295	0.172993	0.999869
CD4+ Tregs	MOB3A	0.356101	0.17046	0.55111
STS Epithelial-like	ZNRF1	0.50632	0.172996	0.434216
CD4+ Tfh	ERFL	0.593305	0.170463	0.503645
M2 TREM2+ SPP1+	MMP28	0.658338	0.17082	0.627388
DCs AREG+	AC068279.2	0.742855	0.17082	0.654202
STS Mesenchymal-like Undiff.	AACS	0.470659	0.173	0.554644
CD4+ Stressed	RXYLT1	0.360161	0.170466	0.42321
STS CTA high	TLCD3A	0.904022	0.173	0.815356
Mastocytes	SNAPC2	0.427712	0.170822	0.551436
CD4+ Stressed	AP000753.2	0.538924	0.170469	0.42321
CD8+ ISG	CCDC150	0.592735	0.170469	0.427054
Granulocytes_NIBAN1_TXNIPhi	JMJD7	0.571716	0.170823	0.36828
CD4+ Tfh	AC107223.1	0.435288	0.170471	0.503645
Pericytes	MGST1	1.53392	0.176818	0.99256
CD8+ Stressed	MTREX	0.361407	0.170477	0.444588
Capillary Venous Endothelial Cells	RPL6	0.316435	0.176822	0.37922
Macro SELENOP+ SLC40A1+	PHIP	0.365676	0.170833	0.31642
CD8+ Exhausted	ZDHHC21	0.401945	0.17048	0.294474
Inflammatory Monocytes	SPG21	0.335055	0.170834	0.611107
Vascular CAFs	NAT14	0.674095	0.17818	0.906016
CD4+ Tregs	PITPNA	0.329133	0.170483	0.55111
DCs AREG+	AC008115.3	0.684252	0.170842	0.654202
Immunoregulatroy PMNs	IPO9	0.344984	0.170842	0.311835
CD8+ Stressed	VAV3	0.500183	0.17049	0.444588
Proinflammatory PMNs	NHS	0.58655	0.170847	0.499344
DCs AREG+	LBX2-AS1	0.655097	0.170848	0.654202
CD8+ GZMK+ Tm	RAB8A	0.337272	0.170496	0.470658
NK cells CD56 low	LACTB	0.345999	0.170498	0.725582
CD4+ Activated	CNPY4	0.365716	0.170498	0.568801
STS Myofibroblastic	AC020656.1	1.65222	0.173034	0.957922
STS Mesenchymal-like ECM Remodeling	PLAU	0.718851	0.173037	0.561739
Arterial Endothelial Cells	TXNIP	0.858441	0.176847	0.999833
CD4+ Tfh	ZNF674-AS1	0.579019	0.170507	0.503645
STS Myofibroblastic	GNB4	0.415739	0.173041	0.957922
Granulocytes_NIBAN1_TXNIPhi	CLEC1A	0.741088	0.170866	0.368323
NA	ETFBKMT	0.697185	0.170873	0.320673
CD4+ Tfh	PC	0.573728	0.170522	0.503645
STS Myofibroblastic	GLIPR2	0.827117	0.173056	0.957922
NK cells CD56 low	AF228727.1	0.480478	0.170523	0.725582
STS Mesenchymal-like ECM Remodeling	HSD11B1	1.87305	0.173062	0.561739
STS Mesenchymal-like Undiff.	MYLIP	0.658693	0.173064	0.554694
Macro SELENOP+ SLC40A1+	PTPN11	0.322665	0.170884	0.316444
STS Mesenchymal-like ECM Remodeling	REXO2	0.339739	0.173067	0.561739
Mastocytes	RABEP2	0.43441	0.170893	0.551556
CD4+ Tfh	TMEM150C	0.619539	0.170542	0.503645
STS Proangiogenic	TRAM1L1	1.77322	0.173078	0.999994
STS Mesenchymal-like Undiff.	ICE2	0.362653	0.17308	0.554694
NK cells CD56 high	ZNF551	0.370944	0.170548	0.441275
Granulocytes_NIBAN1_TXNIPhi	SAP130	0.531584	0.170903	0.368355
STS Mesenchymal-like Contactin+	AC011444.1	1.61501	0.173087	0.686516
STS Proangiogenic	SMIM26	0.794529	0.173089	0.999994
NK cells CD56 high	ZNF738	0.352446	0.170556	0.441275
CD8+ ISG	CTNNA2	0.844781	0.170558	0.427054
M2 APOC1+ APOE+	NT5C	0.389933	0.170915	0.62927
CD4+ Stressed	PFN2	0.825993	0.170562	0.423373
Monocytes EREG+	SLC35C2	0.408431	0.170918	0.929151
STS Myofibroblastic	SP9	1.57815	0.173099	0.957922
M2 TREM2+ SPP1+	CCT3	0.409885	0.170922	0.627621
Immunoregulatroy PMNs	LRMDA	0.735198	0.170922	0.311898
STS Proangiogenic	PCDH11Y	2.13059	0.173102	0.999994
STS Proangiogenic	PDPR	0.69422	0.173106	0.999994
NA	AC024257.3	0.739558	0.170926	0.320737
M2 APOC1+ APOE+	PPP2CB	0.31742	0.170937	0.62927
NK cells CD56 high	ENOPH1	0.326772	0.170584	0.441275
CD4+ Th17	ATP6AP1	0.320039	0.170585	0.61261
CD4+ Tn	ZNF704	0.469641	0.170588	0.558812
M2 APOC1+ APOE+	PPCS	0.393086	0.170942	0.62927
STS Mesenchymal-like Contactin+	TTC9	1.75187	0.173124	0.686516
CD4+ Stressed	SPDYE2	0.532185	0.170591	0.423374
STS Proangiogenic	AC051619.5	1.77916	0.173131	0.999994
NA	EIF2AK3-DT	0.764645	0.170952	0.320748
CD8+ ISG	MARCKS	0.670372	0.170602	0.427054
CD8+ ISG	HPS1	0.34422	0.170604	0.427054
CD8+ ISG	ARRDC5	0.482539	0.170608	0.427054
DCs AREG+	ADAMTS7	0.728874	0.170969	0.654202
Tip Endothelial Cells	POLE	0.605615	0.176959	0.993277
CD4+ Tn	APOA1-AS	0.451026	0.170617	0.558812
NA	SIN3A	0.420354	0.170977	0.320759
DCs AREG+	PLXDC2	0.542754	0.17098	0.654202
CD8+ ISG	PARVA	0.602158	0.170629	0.427054
STS Mesenchymal-like Contactin+	ZC3H12A	1.02594	0.173184	0.686521
CD4+ Activated	POP7	0.398652	0.170657	0.569205
Mastocytes	AL139022.1	0.634027	0.171011	0.551829
Inflammatory Monocytes	WIPF2	0.438874	0.171014	0.611482
NK cells CD56 low	AL137779.2	0.531398	0.170663	0.725771
CD8+ GZMK+ Tm	HINT3	0.33382	0.170664	0.47071
Inflammatory Monocytes	OTUB1	0.359532	0.171021	0.611482
Proinflammatory PMNs	ANXA11	0.358121	0.171021	0.499763
Capillary Venous Endothelial Cells	STX8	0.388232	0.177013	0.379381
DCs CD1c+	TAP2	0.389804	0.171025	0.957384
STS CTA high	LINC02853	2.16235	0.173206	0.815356
DCs AREG+	LINC01409	0.541306	0.171031	0.654202
DCs AREG+	USE1	0.391696	0.171039	0.654202
STS Mesenchymal-like Contactin+	DTD2	0.688067	0.173219	0.686521
NK cells CD56 high	YTHDC1	0.297866	0.170689	0.4414
Arterial Endothelial Cells	CLUH	0.637861	0.177033	0.999833
Granulocytes_NIBAN1_TXNIPhi	AL512625.3	0.659285	0.171057	0.368533
Matrix CAFs	FAM111A	0.562022	0.178409	0.999515
Granulocytes_NIBAN1_TXNIPhi	CSGALNACT1	0.797507	0.171068	0.368533
CD8+ Stressed	IL15RA	0.366715	0.170715	0.444947
CD4+ Th17	R3HDM4	0.33064	0.170726	0.61261
M2 APOC1+ APOE+	CHCHD2	0.425819	0.17109	0.629506
Macro SELENOP+ SLC40A1+	BIRC6	0.392919	0.171099	0.31677
Immunoregulatroy PMNs	PNRC1	0.448612	0.171101	0.31211
Tip Endothelial Cells	SDHAF1	0.48113	0.177095	0.993277
Mastocytes	RMND1	0.40161	0.171109	0.551991
Granulocytes_NIBAN1_TXNIPhi	NECAB1	0.787847	0.17111	0.368558
STS Mesenchymal-like Contactin+	SERTAD4	2.00466	0.173296	0.686521
Mastocytes	SDHA	0.374239	0.171129	0.551991
CD8+ ISG	SLF2	0.362927	0.170778	0.427324
JAK2_high_STS	IGHG2	5.64782	0.173314	0.999869
DCs CD1c+	MAD2L2	0.382613	0.171139	0.957384
STS Immunomodulatory	EIF4E3	0.51261	0.173319	0.999998
CD4+ Tn	POLR3B	0.442461	0.170791	0.559112
Monocytes EREG+	HINT1	0.473752	0.171146	0.929151
DCs AREG+	GALR1	0.740588	0.171146	0.654202
CD4+ Stressed	KIAA2012	0.788649	0.170805	0.423526
STS CTA high	AC018647.2	1.31003	0.17334	0.815356
Macro SELENOP+ SLC40A1+	VWA8	0.470298	0.171164	0.316854
CD4+ Tregs	TNRC6C-AS1	0.340083	0.170821	0.55155
CD4+ Th17	PCYT1A	0.31978	0.170822	0.61261
Vascular CAFs	CROT	0.544767	0.178518	0.906016
CD4+ Tfh	KLHL35	0.826035	0.170826	0.504232
Granulocytes_NIBAN1_TXNIPhi	AC093627.4	0.793076	0.17118	0.368612
CD4+ Tfh	LRRC63	0.523412	0.170828	0.504232
Arterial Endothelial Cells	SMPD1	0.683947	0.17717	0.999833
JAK2_high_STS	AC090204.1	4.84769	0.173363	0.999869
Mastocytes	TMEM99	0.580531	0.171185	0.552063
M2 TREM2+ SPP1+	CLDN23	0.623905	0.171189	0.628405
CD4+ T memory	ADRM1	0.355349	0.170837	0.650387
Tip Endothelial Cells	CRIPT	0.559242	0.17718	0.993277
CD8+ Activated	RGCC	0.456037	0.170839	0.405221
CD4+ Stressed	KIF14	0.768201	0.170844	0.423526
CD4+ T memory	CCDC159	0.368994	0.170846	0.650387
CD8+ Stressed	SLC2A1	0.337622	0.170847	0.444985
Vascular CAFs	UBXN8	0.522909	0.17855	0.906016
CD4+ Stressed	AC012615.2	0.808751	0.170854	0.423526
Macro SELENOP+ SLC40A1+	VAV3	0.471604	0.171209	0.316901
CD4+ Stressed	AC004949.1	0.79369	0.170858	0.423526
NK cells CD56 low	NEK5	0.533419	0.170858	0.725895
CD4+ Activated	ALAS1	0.346506	0.170864	0.569355
CD4+ Stressed	AL590764.1	0.433418	0.170866	0.423526
Monocytes EREG+	SCO2	0.406906	0.17122	0.929151
STS Mesenchymal-like Contactin+	ZNF781	1.7208	0.173402	0.686521
NA	LIN37	0.525943	0.171228	0.321119
Matrix CAFs	LINC00603	1.58467	0.178572	0.999515
STS Myofibroblastic	POU2F2	0.856478	0.173411	0.957922
M2 TREM2+ SPP1+	AL139243.1	0.654266	0.171233	0.628405
CD8+ Activated	POLR2E	0.344192	0.170881	0.405257
STS CTA high	NRIP1	0.932199	0.173419	0.815356
CD4+ Stressed	AC007216.2	0.815535	0.170888	0.423526
STS Mesenchymal-like Contactin+	AL450306.1	1.90809	0.173426	0.686521
STS Mesenchymal-like Contactin+	AC025682.1	2.02131	0.173429	0.686521
CD4+ Tfh	VSTM2B	0.808135	0.170898	0.504249
NA	DAPK1-IT1	0.750018	0.171254	0.32113
NK cells CD56 low	CRTC1	0.493777	0.170901	0.725895
Monocytes EREG+	ZNF236	0.464047	0.171255	0.929151
CD4+ Stressed	VPS37C	0.493726	0.170902	0.423526
CD36+ CAFs	NSA2	0.301301	0.178599	0.992363
CD4+ Activated	TRMT61A	0.521095	0.170907	0.569355
Granulocytes_NIBAN1_TXNIPhi	AL512306.3	0.804124	0.171262	0.368692
Monocytes EREG+	N4BP2	0.454392	0.171263	0.929151
CD4+ Th17	TRIM4	0.289955	0.17091	0.61261
Mastocytes	AC093157.1	0.541133	0.171268	0.552219
STS Myofibroblastic	SPPL3	0.346754	0.173452	0.957922
STS Immunomodulatory	SLC35B2	0.34489	0.173454	0.999998
STS Mesenchymal-like Contactin+	SFI1	0.695644	0.173455	0.686521
CD8+ GZMK+ Tm	LDLRAP1	0.345603	0.170924	0.47107
CD8+ ISG	USP38	0.332758	0.170927	0.427494
CD8+ ISG	AC007780.1	0.444167	0.17093	0.427494
CD4+ Tfh	PTGR1	0.839169	0.170933	0.504249
NK cells CD56 low	DCTD	0.353476	0.170935	0.725895
Matrix CAFs	NRBP2	0.458747	0.178633	0.999515
NK cells CD56 high	RBM3	0.393146	0.170939	0.441702
M2 APOC1+ APOE+	CYP51A1	0.37999	0.171293	0.629672
CD8+ Exhausted	FBXO5	0.588234	0.170944	0.295205
DCs AREG+	SCTR	0.738443	0.171307	0.654202
STS Immunomodulatory	TMEM230	0.559129	0.173487	0.999998
Macro SELENOP+ SLC40A1+	MBD3	0.373528	0.171311	0.316979
DCs AREG+	LINC00482	0.728058	0.171314	0.654202
CD4+ Stressed	P2RX5	0.457083	0.170962	0.423597
DCs AREG+	AC025048.2	0.721747	0.171316	0.654202
Arterial Endothelial Cells	SLC52A3	0.912541	0.177302	0.999833
STS Immunomodulatory	SPATC1L	0.624643	0.173502	0.999998
CD8+ Exhausted	AC008969.1	0.480069	0.170969	0.295205
DCs AREG+	AL137779.2	0.686267	0.171324	0.654202
STS Mesenchymal-like ECM Remodeling	INAFM1	0.738105	0.173504	0.562556
DCs AREG+	SPRY3	0.724711	0.171328	0.654202
Macro SELENOP+ SLC40A1+	TARDBP	0.339363	0.171329	0.316979
STS Mesenchymal-like ECM Remodeling	EIF2AK3	0.614015	0.173509	0.562556
DCs CD1c+	SBDS	0.367711	0.17133	0.957384
NK cells CD56 high	LYST	0.395533	0.170978	0.441702
Arterial Endothelial Cells	SNX19	0.52306	0.177319	0.999833
NA	ACSS3	0.829315	0.171335	0.321199
Immunoregulatroy PMNs	RCN3	0.424992	0.171336	0.312371
Immunoregulatroy PMNs	SEPTIN9	0.366773	0.171337	0.312371
CD8+ GZMK+ Tm	WAC	0.33111	0.170985	0.47114
Monocytes EREG+	AC107068.2	0.690252	0.17134	0.929151
STS Mesenchymal-like Contactin+	LPIN3	1.18955	0.173519	0.686521
Granulocytes_NIBAN1_TXNIPhi	FMOD	0.740283	0.171342	0.36878
STS Mesenchymal-like Contactin+	CDS1	0.922609	0.173523	0.686521
DCs AREG+	FRY-AS1	0.72435	0.171345	0.654202
CD8+ Exhausted	PAQR3	0.442352	0.170993	0.295205
Granulocytes_NIBAN1_TXNIPhi	PPP1R13L	0.764902	0.171348	0.36878
NA	SHOC1	0.871216	0.171349	0.321199
CD4+ Stressed	CDKL4	0.746961	0.170997	0.423597
DCs AREG+	MYO3B	0.720993	0.17135	0.654202
CD4+ Tfh	AC016134.1	0.818101	0.170998	0.504333
CD8+ Exhausted	MZF1-AS1	0.593087	0.171	0.295205
STS Immunomodulatory	DTWD1	0.509565	0.173534	0.999998
STS Myofibroblastic	CST7	1.67088	0.173537	0.957922
Pericytes	MAF1	0.590927	0.177345	0.99256
M2 TREM2+ SPP1+	COX5B	0.388599	0.171362	0.628405
DCs CD1c+	PFKL	0.404302	0.171366	0.957384
CD4+ Stressed	AC108449.1	0.482623	0.171014	0.423597
Arterial Endothelial Cells	INSIG2	0.566711	0.177355	0.999833
Proinflammatory PMNs	ADGRE5	0.446812	0.171374	0.500636
STS Proangiogenic	B4GALT7	0.754541	0.173553	0.999994
STS Mesenchymal-like ECM Remodeling	SLFN5	0.621657	0.173555	0.562599
M2 TREM2+ SPP1+	LINC01117	0.663261	0.171376	0.628405
CD4+ Activated	TMEM79	0.56528	0.171025	0.569397
Pericytes	LDAH	0.651712	0.177368	0.99256
Pericytes	GAS7	1.07988	0.17737	0.99256
CD4+ Tfh	E2F8	0.825571	0.171033	0.504333
CD8+ Activated	PHF5A	0.329152	0.171039	0.405505
CD8+ Exhausted	ADAL	0.59593	0.17104	0.295207
Tip Endothelial Cells	RIN3	0.610034	0.177384	0.993277
Tip Endothelial Cells	TGS1	0.547987	0.177386	0.993277
CD4+ Activated	ZNF329	0.394959	0.171053	0.569397
STS Myofibroblastic	NFATC2	1.71528	0.173588	0.957922
STS CTA high	FAF1	0.984884	0.173588	0.815356
CD8+ Early Activation	YY1AP1	0.295988	0.171056	0.524649
DCs AREG+	SHD	0.738462	0.171411	0.654202
CD4+ Activated	ZBED5	0.392465	0.171058	0.569397
Pericytes	TMEM248	0.568943	0.1774	0.99256
CD4+ Tfh	GUCY1A1	0.64184	0.171061	0.504333
M2 APOC1+ APOE+	YIPF5	0.394985	0.171423	0.629672
Immunoregulatroy PMNs	PYGL	0.512347	0.171424	0.312486
DCs CD1c+	STMP1	0.34335	0.171429	0.957384
STS CTA high	PRPF4	0.673906	0.173614	0.815356
CD4+ Stressed	NME4	0.681113	0.171083	0.423637
M2 TREM2+ SPP1+	PDK3	0.401144	0.17144	0.628405
STS Mesenchymal-like Contactin+	AC130324.2	1.55987	0.173622	0.686632
STS Mesenchymal-like Contactin+	LINC01023	1.49958	0.173631	0.686632
STS Mesenchymal-like ECM Remodeling	PPTC7	0.534951	0.173635	0.562659
STS Mesenchymal-like ECM Remodeling	JUNB	0.80538	0.173638	0.562659
DCs AREG+	FSIP1	0.725654	0.17146	0.654202
DCs AREG+	ITGA4	0.500512	0.171461	0.654202
Monocytes EREG+	FKBP1A	0.372075	0.171463	0.929151
Vascular CAFs	C14orf93	0.841107	0.178805	0.906016
Monocytes EREG+	ODF3L1	0.682882	0.171466	0.929151
Proinflammatory PMNs	FMO1	0.720087	0.171467	0.500636
NA	MTMR11	0.795007	0.171468	0.321311
M2 TREM2+ SPP1+	RAMAC	0.537563	0.171477	0.628405
CD8+ Early Activation	TRAF5	0.339566	0.171128	0.524658
CD4+ Stressed	ALKBH4	0.516189	0.171129	0.423673
Pericytes	MGP	0.847722	0.17747	0.99256
M2 APOC1+ APOE+	SLC25A11	0.350271	0.171485	0.629672
STS Immunomodulatory	ZNF567	0.431101	0.173665	0.999998
CD4+ Tfh	SLC25A46	0.391245	0.171133	0.504372
CD8+ Activated	SNHG7	0.399007	0.171134	0.405605
M2 APOC1+ APOE+	SYF2	0.356512	0.171489	0.629672
NA	BX640514.2	0.833365	0.171492	0.321318
Capillary Venous Endothelial Cells	RPL22	0.325512	0.177482	0.37994
DCs AREG+	AC097375.1	0.738653	0.171497	0.654202
Immunoregulatroy PMNs	PHLDB1	0.520546	0.171498	0.312552
STS Mesenchymal-like Undiff.	CCDC146	0.751081	0.173678	0.55564
CD4+ Tn	KANSL1L	0.448127	0.171147	0.559534
STS Mesenchymal-like Contactin+	AL354920.1	1.30046	0.173693	0.686719
M2 TREM2+ SPP1+	SELENOM	0.486296	0.171514	0.628405
CD4+ Tn	CEMIP2	0.502514	0.171162	0.559534
Arterial Endothelial Cells	ABHD5	0.539092	0.177501	0.999833
CD8+ Activated	FAM200B	0.317112	0.171169	0.405623
STS Mesenchymal-like Undiff.	SPAG1	0.564734	0.173702	0.55564
STS Epithelial-like	CRAT	0.473859	0.173703	0.434941
Proinflammatory PMNs	DDX59	0.434933	0.171524	0.500694
STS Mesenchymal-like Undiff.	ST5	0.534223	0.173706	0.55564
Arterial Endothelial Cells	P4HTM	0.515842	0.177515	0.999833
CD4+ Activated	SERPINB9P1	0.494823	0.17118	0.569562
CD8+ Stressed	CRELD1	0.322208	0.171182	0.445374
M2 TREM2+ SPP1+	GNL3	0.428465	0.171538	0.628405
STS Epithelial-like	ACADM	0.284762	0.173718	0.434941
DCs AREG+	AC110611.1	0.727692	0.171541	0.654202
CD4+ Tfh	SRR	0.524824	0.171188	0.504372
STS CTA high	LINC00963	0.924149	0.173721	0.815356
CD8+ Exhausted	SNHG30	0.405891	0.17119	0.295418
CD4+ Tregs	TECR	0.322752	0.171193	0.551647
Tip Endothelial Cells	YWHAH	0.451544	0.177533	0.993277
Tip Endothelial Cells	C19orf25	0.469287	0.177534	0.993277
Pericytes	LINC01176	0.898504	0.177541	0.99256
CD4+ Stressed	AF117829.1	0.445362	0.171203	0.423734
Arterial Endothelial Cells	PRKAB1	0.654428	0.177542	0.999833
Vascular CAFs	ZNF76	0.625959	0.178897	0.906016
M2 TREM2+ SPP1+	EGOT	0.661043	0.171558	0.628405
CD4+ Stressed	HOXB3	0.602183	0.171209	0.423734
DCs AREG+	RMDN2	0.487074	0.171563	0.654202
CD4+ Tfh	DCLK1	0.670749	0.171211	0.504372
CD4+ Tfh	ZNF75D	0.513575	0.171217	0.504372
Monocytes EREG+	AC020909.2	0.638617	0.17157	0.929151
STS CTA high	GBF1	0.761622	0.17375	0.815356
STS Mesenchymal-like Contactin+	AL138724.1	0.977326	0.173754	0.686804
Matrix CAFs	BRIX1	0.464271	0.178916	0.999515
STS CTA high	SNTB1	1.13906	0.173759	0.815356
DCs AREG+	AC078881.1	0.689566	0.171584	0.654202
CD8+ GZMK+ Tm	SPTY2D1	0.314993	0.171233	0.471529
CD8+ Exhausted	ANGPTL4	0.845066	0.171233	0.29544
STS Myofibroblastic	ANTXR1	0.674653	0.173765	0.957922
DCs AREG+	AC005899.1	0.714475	0.171591	0.654202
CD4+ Tfh	CNP	0.420379	0.171242	0.504372
DCs AREG+	LINC01615	0.728704	0.171601	0.654202
STS Myofibroblastic	CEBPZOS	0.325735	0.17378	0.957922
CD4+ T memory	PUS1	0.35343	0.17125	0.651436
M2 APOC1+ APOE+	HIST1H4C	0.530327	0.171607	0.629697
Granulocytes_NIBAN1_TXNIPhi	ZNF783	0.584312	0.171609	0.369198
Granulocytes_NIBAN1_TXNIPhi	FBLIM1	0.788719	0.17161	0.369198
Tip Endothelial Cells	VWF	0.405557	0.177596	0.993277
STS CTA high	NUP205	1.02881	0.17379	0.815356
STS Proangiogenic	LRRC45	1.23168	0.173791	0.999994
STS Immunomodulatory	MRPL44	0.408417	0.173797	0.999998
CD4+ Stressed	CA13	0.538032	0.171267	0.423809
STS Mesenchymal-like ECM Remodeling	GLRX	0.649878	0.173801	0.562975
STS Mesenchymal-like Undiff.	DHX35	0.457448	0.173802	0.55564
CD8+ Stressed	ALPK1	0.429951	0.171272	0.445407
CD8+ ISG	HCK	0.832487	0.171278	0.428175
Monocytes EREG+	MSL3	0.403943	0.171631	0.929151
NK cells CD56 low	LINC01534	0.450603	0.171279	0.726968
STS Proangiogenic	AKAP1	1.0081	0.173812	0.999994
CD8+ ISG	MYLPF	0.807494	0.171282	0.428175
STS Proangiogenic	AHI1	0.655454	0.173815	0.999994
CD8+ ISG	ZNF304	0.531497	0.171287	0.428175
STS Mesenchymal-like Undiff.	DNAJC3	0.32831	0.173822	0.55564
Arterial Endothelial Cells	LINC01560	0.840009	0.177628	0.999833
Monocytes EREG+	CTSH	0.56578	0.171654	0.929151
Arterial Endothelial Cells	KANTR	0.662491	0.177639	0.999833
Granulocytes_NIBAN1_TXNIPhi	AL590764.1	0.64905	0.171662	0.369261
STS Mesenchymal-like Contactin+	SLC35F1	2.33757	0.173846	0.687009
Vascular CAFs	KLHL12	0.605904	0.179007	0.906016
DCs AREG+	SPATC1L	0.589639	0.171672	0.654202
M2 TREM2+ SPP1+	MAN1B1-DT	0.556209	0.171672	0.628683
Capillary Venous Endothelial Cells	PIBF1	0.425756	0.177657	0.380009
STS Proangiogenic	PIGP	0.754553	0.173852	0.999994
DCs AREG+	RUBCN	0.443411	0.171677	0.654202
Arterial Endothelial Cells	ZNF565	0.876687	0.177662	0.999833
STS Proangiogenic	ARMC7	0.868441	0.173857	0.999994
Macro SELENOP+ SLC40A1+	TMEM184C	0.456087	0.171685	0.317491
Inflammatory Monocytes	RAP1GAP2	0.703475	0.17169	0.611705
STS CTA high	LRRC8D	1.38567	0.17387	0.815356
NK cells CD56 high	NPHS1	0.589904	0.171339	0.441702
DCs AREG+	AC007686.3	0.735496	0.171694	0.654202
STS Epithelial-like	SPRY1	0.814008	0.173876	0.435032
Immunoregulatroy PMNs	TNFRSF10C	0.728428	0.171702	0.312788
Macro SELENOP+ SLC40A1+	CDC73	0.358779	0.171703	0.317491
Arterial Endothelial Cells	SLC11A2	0.51834	0.177688	0.999833
JAK2_high_STS	ACTR5	1.79369	0.173886	0.999869
NK cells CD56 high	ZDHHC7	0.360575	0.171354	0.441702
CD36+ CAFs	RPS5	0.346844	0.179052	0.992363
STS Mesenchymal-like ECM Remodeling	BMP2K	0.412543	0.173898	0.563027
CD4+ Tfh	C14orf93	0.476401	0.171366	0.504536
STS Proangiogenic	CCNG2	0.921141	0.173899	0.999994
STS Mesenchymal-like ECM Remodeling	SRPRB	0.425383	0.1739	0.563027
CD8+ Exhausted	LPAR2	0.470882	0.171369	0.295607
M2 APOC1+ APOE+	PSMB9	0.528376	0.171729	0.629738
CD4+ Tregs	TCTEX1D2	0.356207	0.171382	0.551904
NK cells CD56 high	MPLKIP	0.339275	0.171387	0.441702
Granulocytes_NIBAN1_TXNIPhi	LDHC	0.719772	0.17174	0.369371
Vascular CAFs	ZNF195	0.724811	0.179079	0.906016
STS Myofibroblastic	AGT	2.0692	0.17392	0.957922
STS CTA high	MYH13	2.55161	0.173921	0.815356
Monocytes EREG+	HIST1H4C	0.536386	0.171745	0.929151
DCs CD1c+	TCEA1	0.376592	0.171747	0.957384
STS Immunomodulatory	ANGPTL6	1.20211	0.173925	0.999998
Mastocytes	RNFT1	0.397034	0.171748	0.553534
CD8+ Activated	MT-ND2	0.344739	0.1714	0.406025
NK cells CD56 low	NME4	0.649849	0.17141	0.727159
CD4+ Tfh	CCL21	0.836784	0.171411	0.504536
CD4+ Stressed	ASPM	0.642271	0.171415	0.424106
Arterial Endothelial Cells	ZFP69	0.771189	0.177753	0.999833
CD8+ Activated	TAX1BP1	0.332997	0.171419	0.406025
NA	GATD3A	0.682759	0.171773	0.321769
Granulocytes_NIBAN1_TXNIPhi	XYLT2	0.670572	0.171774	0.369371
DCs AREG+	NOM1	0.450917	0.171779	0.654202
CD4+ T memory	ZNF184	0.369015	0.171427	0.651781
Granulocytes_NIBAN1_TXNIPhi	FAM160A1	0.901206	0.171781	0.369371
M2 TREM2+ SPP1+	EXOSC2	0.57109	0.171783	0.628765
DCs AREG+	ZNF16	0.606074	0.171788	0.654202
Vascular CAFs	FDX2	0.778525	0.179129	0.906016
NA	FKBP1B	0.783278	0.171791	0.321769
Inflammatory Monocytes	PIP4K2A	0.390457	0.171792	0.611705
CD8+ ISG	PORCN	0.522332	0.171451	0.42842
Mastocytes	MXRA5	0.553692	0.171811	0.553534
STS Proangiogenic	ATP13A1	0.783018	0.173992	0.999994
STS Mesenchymal-like Undiff.	IMMP2L	0.904611	0.174	0.55578
CD8+ ISG	NACA2	0.47193	0.171469	0.42842
Proinflammatory PMNs	SETD1B	0.465564	0.171823	0.501176
CD4+ T memory	CBX3	0.309356	0.171469	0.651781
STS CTA high	RERGL	1.8962	0.174006	0.815356
JAK2_high_STS	ACTA2	2.10392	0.174007	0.999869
CD4+ Tfh	LINC01033	0.565747	0.171477	0.504536
CD8+ Exhausted	CDK5RAP2	0.370033	0.171484	0.295705
CD4+ Tfh	AC092153.1	0.565928	0.171487	0.504536
STS Myofibroblastic	ALDH18A1	0.426326	0.174019	0.957922
STS Myofibroblastic	LRRC32	1.58625	0.174019	0.957922
STS CTA high	ADORA2A-AS1	1.67001	0.174023	0.815356
M2 TREM2+ SPP1+	OTUB1	0.377779	0.171849	0.628765
NA	IPP	0.670678	0.171853	0.321833
Proinflammatory PMNs	CD300E	0.693638	0.171859	0.501176
Monocytes EREG+	ATP5F1E	0.420278	0.171861	0.929151
Vascular CAFs	ZNF174	0.562791	0.179199	0.906016
NA	EFNA4	0.733132	0.171865	0.321833
NK cells CD56 low	NMD3	0.321182	0.171515	0.727159
CD4+ Tfh	WBP4	0.391562	0.171516	0.504536
NK cells CD56 low	PGGT1B	0.332496	0.171517	0.727159
Proinflammatory PMNs	FAM177B	0.750978	0.171873	0.501176
CD4+ Tfh	USF1	0.525069	0.171528	0.504536
CD8+ ISG	LINC00881	0.641904	0.171528	0.428497
CD4+ Tregs	NAAA	0.338899	0.17153	0.552072
Macro SELENOP+ SLC40A1+	TM9SF1	0.369068	0.171892	0.317806
STS Mesenchymal-like Contactin+	KLF8	1.02088	0.17407	0.687471
DCs AREG+	AP1AR	0.390983	0.171896	0.654202
DCs CD1c+	TNNI2	0.448158	0.171898	0.957384
Monocytes EREG+	ZEB2-AS1	0.504467	0.1719	0.929151
M2 TREM2+ SPP1+	NOL11	0.391136	0.171905	0.628792
Inflammatory Monocytes	ZNF787	0.334437	0.171906	0.611705
CD8+ Exhausted	EZH2	0.43149	0.171557	0.295798
CD8+ Activated	SCO2	0.350111	0.171561	0.406235
DCs AREG+	LINC01146	0.583495	0.171917	0.654202
STS Mesenchymal-like ECM Remodeling	COMMD10	0.537862	0.174096	0.563027
Tip Endothelial Cells	NUDT15	0.422381	0.177903	0.993277
STS Proangiogenic	RASEF	2.55434	0.174099	0.999994
Tip Endothelial Cells	NDST2	0.499705	0.177904	0.993277
CD4+ Tregs	HSPA12A	0.480076	0.171579	0.552072
STS Epithelial-like	HMGA1	1.1991	0.174114	0.4355
Arterial Endothelial Cells	FCN3	1.15935	0.177919	0.999833
NK cells CD56 low	AMY2B	0.488637	0.17159	0.727159
CD36+ CAFs	NDUFC1	0.340989	0.179281	0.992363
STS Immunomodulatory	OXA1L	0.45747	0.174123	0.999998
CD8+ ISG	ALAS1	0.382594	0.171593	0.428517
M2 TREM2+ SPP1+	TMEM254	0.507083	0.171949	0.628792
CD4+ T memory	SRP54	0.30538	0.171598	0.651945
STS Mesenchymal-like Contactin+	AC005520.2	1.64503	0.174131	0.687471
STS Mesenchymal-like Contactin+	PACRG	1.7888	0.174134	0.687471
Granulocytes_NIBAN1_TXNIPhi	PCSK6	0.853899	0.171956	0.369634
Vascular CAFs	AC005856.1	0.945015	0.179295	0.906016
DCs AREG+	UXS1	0.390166	0.171959	0.654202
NK cells CD56 low	IL15RA	0.392591	0.171607	0.727159
JAK2_high_STS	ARHGEF40	1.17537	0.174144	0.999869
Granulocytes_NIBAN1_TXNIPhi	ITPKB-AS1	0.742178	0.171971	0.369634
M2 TREM2+ SPP1+	LINGO2	0.661433	0.171971	0.628792
CD8+ Early Activation	MYO1D	0.526521	0.171621	0.525536
DCs AREG+	SCG2	0.744882	0.171977	0.654202
STS Mesenchymal-like Contactin+	SPDYE5	1.52171	0.174159	0.687471
Vascular CAFs	TOPORS	0.542736	0.179319	0.906016
STS Mesenchymal-like Contactin+	DDX56	0.679387	0.174162	0.687471
CD8+ GZMK+ Tm	GLTP	0.314493	0.171635	0.472214
STS CTA high	STARD13	1.27532	0.174166	0.815356
STS Mesenchymal-like ECM Remodeling	CCND1	1.81083	0.174176	0.563027
Arterial Endothelial Cells	ZNF35	0.632293	0.177998	0.999833
NA	FAXDC2	0.580556	0.172019	0.322047
CD4+ Th17	MTX1	0.348054	0.171667	0.61261
Vascular CAFs	ILVBL	0.735234	0.179358	0.906016
STS Myofibroblastic	GSDMD	0.58528	0.1742	0.957922
M2 TREM2+ SPP1+	ZNF680	0.583893	0.172025	0.628801
STS CTA high	WIPF2	0.712146	0.174205	0.815356
STS Epithelial-like	WDR41	0.361257	0.174205	0.435601
Matrix CAFs	CADPS2	0.802711	0.179365	0.999515
Monocytes EREG+	SEMA6B	0.626384	0.17203	0.929151
Vascular CAFs	ZNF781	0.610317	0.179372	0.906016
STS CTA high	AL139300.2	1.85857	0.174215	0.815356
CD8+ GZMK+ Tm	NDUFB10	0.403405	0.171684	0.472214
STS Mesenchymal-like ECM Remodeling	MRPL16	0.457866	0.174217	0.563027
STS Mesenchymal-like ECM Remodeling	QSOX1	0.403293	0.174223	0.563027
DCs AREG+	PRR26	0.716104	0.17205	0.654202
CD4+ Tregs	ATAD1	0.306334	0.171697	0.552336
Granulocytes_NIBAN1_TXNIPhi	CHROMR	0.493132	0.172051	0.369757
CD4+ Stressed	KANK3	0.508707	0.1717	0.424542
CD4+ Stressed	WDR7	0.467388	0.171701	0.424542
NA	GTF3C2	0.495488	0.172055	0.322079
NK cells CD56 low	ELOVL4	0.552078	0.171702	0.727345
CD4+ Tfh	TRPT1	0.405291	0.171704	0.504956
Macro SELENOP+ SLC40A1+	CHD6	0.378179	0.172058	0.318076
CD4+ Th17	C12orf29	0.356919	0.171705	0.61261
STS CTA high	STK11	0.687242	0.174237	0.815356
STS Mesenchymal-like Undiff.	RBM39	0.427633	0.174246	0.556173
CD8+ Exhausted	NBPF15	0.596355	0.171718	0.296015
NK cells CD56 high	DUSP23	0.333669	0.171722	0.442186
CD8+ Exhausted	DUSP22	0.353835	0.171722	0.296015
Granulocytes_NIBAN1_TXNIPhi	SEMA3B	0.769404	0.172076	0.369762
Capillary Venous Endothelial Cells	FAM172A	0.573387	0.178062	0.380519
Mastocytes	TRMT12	0.511008	0.172082	0.554079
DCs AREG+	DAB2IP	0.736059	0.172089	0.654202
DCs AREG+	CAND2	0.735208	0.172092	0.654202
STS Immunomodulatory	CDC23	0.393853	0.174276	0.999998
NA	JPT2	0.584634	0.172099	0.322123
M2 TREM2+ SPP1+	DHPS	0.405881	0.172102	0.628801
Inflammatory Monocytes	IL1RL2	0.545792	0.172103	0.611705
CD4+ Stressed	EMP2	0.864831	0.17175	0.424542
M2 TREM2+ SPP1+	TPM1	0.493331	0.172105	0.628801
STS Myofibroblastic	HINT3	0.35262	0.174286	0.957922
CD4+ Stressed	CXCL13	0.776339	0.171759	0.424542
DCs AREG+	EME2	0.671135	0.17212	0.654202
DCs AREG+	MFSD14A	0.375106	0.172121	0.654202
STS Proangiogenic	ZSCAN21	0.746556	0.174304	0.999994
CD4+ Activated	HIST1H2BG	0.419297	0.171776	0.571059
Mastocytes	JMJD6	0.376993	0.17213	0.554125
STS Mesenchymal-like Undiff.	LPCAT3	0.510781	0.17431	0.556173
CD4+ Tfh	WNT10A	0.549541	0.17178	0.505082
Capillary Venous Endothelial Cells	LPIN2	0.43755	0.178116	0.380519
JAK2_high_STS	PPP1R21	1.39899	0.174314	0.999869
STS Epithelial-like	RTCA	0.409273	0.174314	0.43563
NA	LIG3	0.550032	0.172138	0.322123
Vascular CAFs	WDR12	0.483082	0.179474	0.906016
STS CTA high	SPIRE1	0.865408	0.174319	0.815356
STS Mesenchymal-like Contactin+	CCDC137	0.586737	0.174323	0.687734
Immunoregulatroy PMNs	UNK	0.386658	0.172147	0.31349
CD4+ Tn	TSPAN18	0.413222	0.171796	0.560544
Capillary Venous Endothelial Cells	ANO2	1.2698	0.178131	0.380519
STS Mesenchymal-like ECM Remodeling	DESI2	0.344	0.174328	0.563027
NK cells CD56 high	VAMP8	0.438377	0.171799	0.442186
CD4+ Th17	ITPR3	0.371006	0.1718	0.61261
Tip Endothelial Cells	PAXBP1-AS1	0.780049	0.178136	0.993277
CD4+ Tn	PELP1	0.30777	0.171802	0.560544
CD36+ CAFs	MRPS15	0.421086	0.17949	0.992363
Inflammatory Monocytes	VASH1	0.46226	0.172155	0.611705
Macro SELENOP+ SLC40A1+	IL6R	0.492295	0.172158	0.318226
Tip Endothelial Cells	C6orf120	0.455428	0.178141	0.993277
CD36+ CAFs	ATOX1	0.373824	0.179495	0.992363
Arterial Endothelial Cells	CAVIN3	0.764053	0.178145	0.999833
M2 APOC1+ APOE+	GTF3A	0.365943	0.172166	0.629783
STS Epithelial-like	CUTC	0.649304	0.174343	0.43563
Vascular CAFs	SRSF1	0.361083	0.179502	0.906016
NA	SPATA33	0.701385	0.17217	0.322128
Immunoregulatroy PMNs	MFSD14B	0.324946	0.172171	0.313499
NK cells CD56 low	RIMKLB	0.435469	0.171818	0.727355
Mastocytes	RBM7	0.331823	0.172171	0.554149
Granulocytes_NIBAN1_TXNIPhi	CCNL1	0.469925	0.172173	0.369921
STS Mesenchymal-like Contactin+	FAR2	1.03185	0.17435	0.687734
NA	LINC02422	1.03926	0.17218	0.322128
DCs AREG+	KSR2	0.726222	0.172184	0.654202
Vascular CAFs	SCYL3	0.66403	0.179521	0.906016
STS Epithelial-like	PRPSAP1	0.486022	0.174365	0.43563
CD4+ Activated	EMP1	0.585967	0.171837	0.571139
STS Epithelial-like	MCRS1	0.529393	0.174368	0.43563
M2 APOC1+ APOE+	PSMB6	0.414921	0.172194	0.629783
Pericytes	EIF3C	0.899719	0.178178	0.99256
Macro SELENOP+ SLC40A1+	EGR3	0.678069	0.172205	0.318276
STS CTA high	CARF	0.887811	0.174382	0.815356
M2 TREM2+ SPP1+	GOLT1B	0.373906	0.172214	0.628974
CD4+ Th17	GAB3	0.35949	0.171862	0.61261
Arterial Endothelial Cells	DMTF1	0.666392	0.178198	0.999833
CD8+ GZMK+ Tm	VPS36	0.336607	0.171866	0.472214
Vascular CAFs	MPI	0.617729	0.179557	0.906016
NK cells CD56 low	AC009113.1	0.542569	0.171872	0.727355
Granulocytes_NIBAN1_TXNIPhi	LINC01970	0.826517	0.172234	0.369983
STS Mesenchymal-like ECM Remodeling	ATAD1	0.790395	0.174417	0.563027
CD4+ Stressed	TMPRSS9	0.520745	0.171888	0.424723
STS Myofibroblastic	GOSR2	0.439978	0.174419	0.957922
CD4+ Activated	ANKRD49	0.411039	0.171889	0.571188
CD8+ Exhausted	OTUD7A	0.566591	0.17189	0.296237
CD4+ T memory	STXBP1	0.415705	0.171896	0.652439
Granulocytes_NIBAN1_TXNIPhi	PDGFRB	0.715829	0.172252	0.369983
JAK2_high_STS	PGP	1.36809	0.174431	0.999869
Vascular CAFs	GGA1	0.519686	0.179596	0.906016
Arterial Endothelial Cells	SERPINA1	1.30943	0.178243	0.999833
NA	IGLC1	0.988005	0.172266	0.322253
NK cells CD56 low	STAM-AS1	0.50067	0.171914	0.727355
Vascular CAFs	AAAS	0.456344	0.179606	0.906016
Inflammatory Monocytes	RSPRY1	0.394284	0.172276	0.611705
Inflammatory Monocytes	SCPEP1	0.502355	0.172278	0.611705
M2 APOC1+ APOE+	SIPA1	0.392062	0.172279	0.629783
STS Myofibroblastic	ATP6V1A	0.385347	0.174459	0.957922
M2 TREM2+ SPP1+	CNPY4	0.564111	0.172286	0.629097
CD8+ GZMK+ Tm	PPIP5K2	0.308305	0.171933	0.472312
Tip Endothelial Cells	ZNF408	0.680136	0.178269	0.993277
DCs AREG+	LINC01537	0.703229	0.172289	0.654202
Granulocytes_NIBAN1_TXNIPhi	ZNF587	0.518413	0.172292	0.369984
STS Myofibroblastic	GORASP2	0.323208	0.174472	0.957922
NK cells CD56 low	Z84485.1	0.547018	0.171943	0.727355
STS CTA high	KCNJ14	1.93127	0.174474	0.815356
CD4+ Tfh	WDR78	0.509281	0.171944	0.505269
CD8+ Early Activation	FOXO1	0.479024	0.171945	0.526421
DCs AREG+	AL353622.1	0.710185	0.172299	0.654202
NK cells CD56 high	RAB5C	0.311755	0.171957	0.442186
DCs AREG+	AC093817.2	0.724576	0.172315	0.654202
DCs AREG+	LINC02115	0.720695	0.172318	0.654202
M2 APOC1+ APOE+	COLGALT2	0.522478	0.172318	0.629783
Granulocytes_NIBAN1_TXNIPhi	NTRK2	0.835343	0.17232	0.369995
JAK2_high_STS	CMAS	1.00798	0.174506	0.999869
Pericytes	PAPLN	0.980206	0.17831	0.99256
CD8+ GZMK+ Tm	SOCS1	0.432539	0.171977	0.472348
M2 APOC1+ APOE+	EIF4B	0.346484	0.172334	0.629783
STS Proangiogenic	CLEC14A	2.62092	0.174513	0.999994
CD4+ T memory	PNRC2	0.376947	0.171989	0.652439
Vascular CAFs	CAMSAP2	0.532391	0.17968	0.906016
CD4+ Th17	RNF149	0.353659	0.171993	0.61261
NK cells CD56 high	MT-CO2	0.284785	0.171995	0.442186
Tip Endothelial Cells	PDE4B	0.824548	0.178332	0.993277
Tip Endothelial Cells	LRCH3	0.625786	0.178337	0.993277
NK cells CD56 low	AC005224.2	0.447665	0.172004	0.727355
NA	RANBP6	0.550518	0.172358	0.322351
CD8+ Stressed	AC015849.3	0.40265	0.172008	0.446561
Matrix CAFs	SIRT5	0.458821	0.179698	0.999515
STS Immunomodulatory	PPDPF	0.645001	0.174546	0.999998
DCs AREG+	ZFX-AS1	0.719165	0.172372	0.654202
Matrix CAFs	DUSP1	0.620035	0.179707	0.999515
Arterial Endothelial Cells	RALB	0.568968	0.178354	0.999833
Tip Endothelial Cells	GPN2	0.533335	0.178357	0.993277
STS Epithelial-like	TSPAN6	0.329132	0.174554	0.435833
CD8+ ISG	PPP3CB-AS1	0.41072	0.172027	0.429101
STS Mesenchymal-like Contactin+	CLMAT3	2.02093	0.174558	0.687734
CD8+ ISG	ITIH5	0.842405	0.172029	0.429101
Proinflammatory PMNs	AC018647.3	0.716811	0.172386	0.502258
Vascular CAFs	TELO2	0.604964	0.179724	0.906016
DCs AREG+	AC069243.1	0.732813	0.172393	0.654202
Monocytes EREG+	TRH	0.680818	0.172401	0.929151
STS Mesenchymal-like ECM Remodeling	IGFBP5	1.08492	0.174578	0.563222
NK cells CD56 high	ABCF1	0.331595	0.172049	0.442186
Immunoregulatroy PMNs	WDR45B	0.393857	0.172404	0.313853
Inflammatory Monocytes	CAND1	0.361924	0.17241	0.611705
Capillary Venous Endothelial Cells	FGF13	0.791143	0.178393	0.380558
STS Epithelial-like	EIF4EBP3	0.759806	0.174592	0.435833
Vascular CAFs	PSEN2	0.67464	0.17975	0.906016
Matrix CAFs	SYNE3	0.603004	0.179751	0.999515
STS Mesenchymal-like Contactin+	PLEKHM3	0.679962	0.174597	0.687734
M2 TREM2+ SPP1+	PTH2R	0.64412	0.172421	0.629452
CD8+ GZMK+ Tm	TCP11L2	0.355771	0.172074	0.472426
NA	B3GLCT	0.585293	0.172428	0.322371
CD4+ Tregs	PSMD12	0.306172	0.17208	0.552828
CD4+ Tregs	RAB11A	0.447237	0.172081	0.552828
M2 APOC1+ APOE+	CAPZA2	0.342622	0.172435	0.629783
CD4+ Tregs	BDH2	0.342998	0.172088	0.552828
DCs AREG+	FILIP1	0.698634	0.172447	0.654202
Tip Endothelial Cells	AC074032.1	0.676128	0.178432	0.993277
CD4+ T memory	SNW1	0.325176	0.172101	0.652439
STS Myofibroblastic	SDF2L1	0.593277	0.174634	0.957922
CD4+ Stressed	AC008649.2	0.470531	0.172105	0.42519
CD4+ Tregs	CRTAP	0.341584	0.172105	0.552828
Vascular CAFs	DUSP5	0.595501	0.179794	0.906016
STS Proangiogenic	ZNF799	2.23809	0.174646	0.999994
Granulocytes_NIBAN1_TXNIPhi	KNL1	0.848634	0.172472	0.370226
CD8+ Exhausted	HOXB3	0.631529	0.172119	0.29646
Granulocytes_NIBAN1_TXNIPhi	AL050341.2	0.738195	0.172473	0.370226
CD8+ ISG	MAP1S	0.562665	0.172122	0.429132
CD4+ Tn	PCM1	0.312457	0.172122	0.561159
STS Immunomodulatory	SOX11	1.33788	0.17466	0.999998
CD4+ Tfh	SNRNP40	0.330448	0.172131	0.505569
CD36+ CAFs	BZW2	0.412118	0.179818	0.992363
DCs AREG+	EMP1	0.530036	0.172485	0.654202
DCs AREG+	LINC02653	0.721257	0.172495	0.654202
CD4+ T memory	ATG2B	0.342759	0.172142	0.652439
STS Mesenchymal-like Contactin+	EID2	0.642621	0.174676	0.687734
STS Myofibroblastic	VWF	1.84103	0.174676	0.957922
DCs AREG+	RTL8B	0.646387	0.172501	0.654202
Proinflammatory PMNs	CCM2	0.382695	0.172507	0.502488
CD8+ Early Activation	CKAP2	0.392828	0.172155	0.526646
Arterial Endothelial Cells	RNF26	0.558664	0.178488	0.999833
STS Immunomodulatory	CBWD5	0.470733	0.174687	0.999998
CD8+ Exhausted	SLFN13	0.500447	0.172159	0.29646
STS Proangiogenic	AC010615.2	1.98015	0.174689	0.999994
Matrix CAFs	SLC38A6	0.550977	0.179844	0.999515
M2 TREM2+ SPP1+	OSCAR	0.510085	0.172519	0.629477
M2 TREM2+ SPP1+	GTF2E1	0.492674	0.17252	0.629477
STS Mesenchymal-like ECM Remodeling	SNHG7	0.64928	0.174697	0.563357
Tip Endothelial Cells	CBL	0.540101	0.178501	0.993277
STS CTA high	GPRC5D-AS1	2.61953	0.174701	0.815356
STS CTA high	CHD1	0.745529	0.174702	0.815356
Arterial Endothelial Cells	MLLT6	0.566204	0.178506	0.999833
STS Proangiogenic	ZNF358	0.972413	0.174705	0.999994
CD8+ Exhausted	PTPN6	0.377248	0.172178	0.29646
STS Myofibroblastic	AC004846.1	1.38595	0.174712	0.957922
CD4+ T memory	SEPHS2	0.350903	0.172182	0.652439
CD8+ Exhausted	ACACA	0.510967	0.172186	0.29646
CD4+ T memory	PDCD6	0.323873	0.172188	0.652439
CD4+ T memory	AC079209.2	0.406457	0.17219	0.652439
STS Mesenchymal-like Contactin+	AL355916.1	2.14313	0.174719	0.687734
CD8+ Early Activation	HIST1H1E	0.359449	0.172192	0.526646
CD8+ Exhausted	GSDMB	0.570769	0.172198	0.29646
CD4+ Tn	RGPD2	0.544203	0.1722	0.561159
CD8+ Stressed	MZF1	0.3402	0.172202	0.446908
DCs CD1c+	EXOSC9	0.414652	0.172555	0.957384
DCs AREG+	ZFHX4-AS1	0.721872	0.172557	0.654202
CD8+ Exhausted	AL118511.1	0.602495	0.172219	0.29646
STS Mesenchymal-like Contactin+	AC009630.1	1.37132	0.17475	0.687734
JAK2_high_STS	LEF1	3.80869	0.174754	0.999869
CD4+ Tregs	FAM3A	0.347039	0.172233	0.553112
DCs CD1c+	MCTS1	0.357433	0.172586	0.957384
M2 TREM2+ SPP1+	ZWINT	0.601342	0.172586	0.629492
Matrix CAFs	RPN1	0.473698	0.179918	0.999515
CD8+ Exhausted	PDK4	0.975203	0.172234	0.29646
CD4+ Activated	ANXA5	0.346315	0.172236	0.57159
STS Mesenchymal-like Contactin+	RGS9	1.27568	0.17477	0.687734
CD4+ Th17	S100PBP	0.308817	0.172243	0.61261
NK cells CD56 low	AC083949.1	0.453964	0.172243	0.727355
STS CTA high	N4BP2L1	1.15423	0.174775	0.815356
NA	PDGFRA	0.775342	0.172603	0.32259
CD4+ Th17	MRPS21	0.348968	0.172252	0.61261
STS Mesenchymal-like Undiff.	PCCA	0.907276	0.174784	0.556973
CD4+ Tfh	RALGPS2	0.61345	0.172256	0.505715
Macro SELENOP+ SLC40A1+	TRAM2	0.415038	0.172611	0.318882
CD4+ Tfh	AC069243.1	0.587981	0.172261	0.505715
CD4+ Tn	PREX1	0.335578	0.172265	0.561159
CD8+ Early Activation	GCH1	0.374225	0.172267	0.526658
STS Immunomodulatory	TTC30B	0.710836	0.174799	0.999998
CD8+ ISG	KLHL17	0.592985	0.172272	0.429297
Pericytes	ARF4	0.33916	0.178604	0.99256
STS Mesenchymal-like ECM Remodeling	MFGE8	0.67438	0.174802	0.563357
Tip Endothelial Cells	EIF2AK1	0.491263	0.178608	0.993277
Monocytes EREG+	HMGN1	0.416428	0.172631	0.929151
Immunoregulatroy PMNs	YWHAZ	0.371965	0.172632	0.314151
Proinflammatory PMNs	AC008875.2	0.684947	0.172634	0.502617
CD4+ Activated	TPM1	0.482129	0.172288	0.57159
CD4+ Activated	RNASE4	0.581188	0.172288	0.57159
DCs AREG+	AMH	0.737512	0.172642	0.654202
STS Immunomodulatory	ZNF599	0.6923	0.174823	0.999998
STS Myofibroblastic	GPX7	0.630408	0.174823	0.957922
NK cells CD56 high	TNKS2	0.346973	0.172295	0.442479
NK cells CD56 low	STARD4	0.398171	0.172298	0.727355
STS Myofibroblastic	YTHDC2	0.280294	0.174829	0.957922
CD4+ Activated	COQ6	0.384151	0.1723	0.57159
STS Mesenchymal-like Contactin+	FP236383.3	2.01614	0.174832	0.687734
STS Myofibroblastic	SLF2	0.314427	0.174835	0.957922
Granulocytes_NIBAN1_TXNIPhi	AC132872.1	0.696778	0.172662	0.370535
CD4+ Tregs	UHRF1BP1L	0.39071	0.17231	0.553138
CD4+ Activated	RNF141	0.366055	0.172311	0.57159
DCs AREG+	AC011997.1	0.696087	0.172671	0.654202
NK cells CD56 low	APH1B	0.368407	0.172319	0.727355
Vascular CAFs	C17orf75	0.69184	0.180004	0.906016
Mastocytes	ST7-AS2	0.646793	0.172676	0.555117
STS Mesenchymal-like Undiff.	EFCAB14	0.237309	0.174859	0.556975
CD8+ Activated	ZNF276	0.345711	0.172333	0.40725
Arterial Endothelial Cells	PHACTR1	0.76274	0.178664	0.999833
CD4+ T memory	SELENOW	0.388085	0.172339	0.652439
STS Mesenchymal-like Contactin+	RBM14	0.464716	0.174877	0.687734
CD8+ ISG	DYSF	0.798831	0.172355	0.429433
Granulocytes_NIBAN1_TXNIPhi	FAM215B	0.725519	0.172708	0.370565
M2 APOC1+ APOE+	CEP57	0.38138	0.172712	0.629919
DCs AREG+	AC027117.2	0.715311	0.172714	0.654202
NK cells CD56 low	ALG14	0.377527	0.172368	0.727355
Granulocytes_NIBAN1_TXNIPhi	VMO1	0.606769	0.172722	0.370565
NA	CUL7	0.728251	0.172725	0.322717
Monocytes EREG+	KDM5C	0.400995	0.172728	0.929151
STS Myofibroblastic	SRI	0.327881	0.174905	0.957934
CD4+ Tregs	FDFT1	0.335206	0.172376	0.553232
NA	ARF4-AS1	0.852112	0.172732	0.322717
Monocytes EREG+	ANP32B	0.319318	0.172732	0.929151
STS Immunomodulatory	PSMA3-AS1	0.407367	0.17491	0.999998
CD4+ Activated	FAM102A	0.337945	0.172384	0.571618
Tip Endothelial Cells	LINC00685	0.714964	0.178718	0.993277
Vascular CAFs	TEAD3	0.714531	0.180075	0.906016
STS Mesenchymal-like Contactin+	CCDC134	0.761601	0.174923	0.687734
DCs AREG+	DRD2	0.739901	0.172749	0.654202
Tip Endothelial Cells	SGCE	0.539854	0.178731	0.993277
STS Mesenchymal-like ECM Remodeling	RWDD1	0.452161	0.174934	0.563569
DCs CD1c+	SKP1	0.347826	0.172759	0.957384
DCs AREG+	RDH10-AS1	0.691677	0.172761	0.654202
Proinflammatory PMNs	IQGAP1	0.389068	0.172762	0.502871
CD8+ ISG	ITM2C	0.505563	0.17241	0.4295
DCs AREG+	MISP3	0.734916	0.172767	0.654202
M2 APOC1+ APOE+	DEPTOR	0.505195	0.172773	0.629919
Monocytes EREG+	SIGLEC7	0.438942	0.172773	0.929151
STS Mesenchymal-like Contactin+	IL17RE	1.0447	0.174951	0.687734
STS Mesenchymal-like Undiff.	SORCS2	0.805374	0.174953	0.557173
CD4+ Stressed	IFT140	0.504178	0.172429	0.425784
NK cells CD56 high	CPEB4	0.334837	0.172431	0.442479
NA	AC138207.4	0.766694	0.172786	0.322771
CD8+ Activated	CDC73	0.357768	0.172434	0.40725
Mastocytes	MACROD2	0.665296	0.172787	0.555225
CD8+ GZMK+ Tm	XPC	0.309018	0.172435	0.472947
DCs AREG+	ALDH1L2	0.611442	0.17279	0.654202
M2 TREM2+ SPP1+	DPF2	0.40006	0.172792	0.629937
CD8+ ISG	AL451070.1	0.526044	0.172439	0.429503
CD4+ Activated	CINP	0.349297	0.17244	0.571618
Vascular CAFs	SOX12	0.712314	0.180126	0.906016
STS Mesenchymal-like ECM Remodeling	COX7B	0.419782	0.174973	0.563569
DCs AREG+	ZNF70	0.711658	0.172799	0.654202
Monocytes EREG+	MIS12	0.4212	0.172802	0.929151
Mastocytes	SFT2D1	0.373082	0.172802	0.555225
CD8+ Activated	CCND2	0.342884	0.172453	0.40725
STS CTA high	SLC20A2	1.03639	0.174982	0.815356
CD8+ Activated	CNOT4	0.347407	0.172455	0.40725
Granulocytes_NIBAN1_TXNIPhi	TRIM21	0.522085	0.172808	0.370605
Immunoregulatroy PMNs	KLF2	0.583106	0.172809	0.314345
Arterial Endothelial Cells	AL451085.2	0.78827	0.178788	0.999833
CD4+ Th17	HNRNPF	0.321494	0.172459	0.61261
DCs AREG+	LDLRAD2	0.714439	0.172812	0.654202
STS Mesenchymal-like Contactin+	UCK1	0.607171	0.17499	0.687734
CD4+ Tfh	AL137077.2	0.614743	0.172462	0.505735
M2 TREM2+ SPP1+	LAMA3	0.649112	0.172824	0.629937
JAK2_high_STS	PHLDA3	1.53123	0.175004	0.999869
Proinflammatory PMNs	AC087500.1	0.712726	0.172838	0.502913
DCs AREG+	AKAP8	0.344962	0.172841	0.654202
DCs AREG+	HOXD11	0.734603	0.172843	0.654202
Granulocytes_NIBAN1_TXNIPhi	ZSCAN26	0.622658	0.172844	0.370632
Macro SELENOP+ SLC40A1+	ULK3	0.452874	0.172844	0.319242
CD8+ Stressed	TMEM91	0.353385	0.172493	0.447511
DCs AREG+	KHDRBS3	0.614636	0.172848	0.654202
CD4+ Stressed	PLD6	0.529586	0.172496	0.42588
NA	C20orf197	0.74679	0.172853	0.322832
CD4+ Activated	ANKRD31	0.590315	0.172505	0.571618
Matrix CAFs	USP2	0.485755	0.18019	0.999515
NK cells CD56 low	HAUS7	0.766944	0.172508	0.727355
Pericytes	AKT2	0.574452	0.178839	0.99256
CD4+ Th17	MTMR6	0.349346	0.172509	0.61261
JAK2_high_STS	UBE2E3	0.760742	0.175041	0.999869
DCs AREG+	PKN2-AS1	0.668473	0.172867	0.654202
CD4+ Tn	LINC01033	0.502843	0.172517	0.561474
Capillary Venous Endothelial Cells	LRMDA	0.833074	0.178847	0.381064
DCs AREG+	AC144521.1	0.701096	0.172878	0.654202
STS Mesenchymal-like Contactin+	DPH1	1.25833	0.175054	0.687734
STS Mesenchymal-like ECM Remodeling	TUBB	0.51296	0.175054	0.563569
Tip Endothelial Cells	RIC1	0.736922	0.17886	0.993277
M2 APOC1+ APOE+	MFNG	0.361415	0.172883	0.629919
NK cells CD56 high	G3BP2	0.362812	0.172531	0.442479
CD4+ Tfh	AC009554.1	0.475373	0.172538	0.505735
JAK2_high_STS	CCL18	5.60131	0.175073	0.999869
CD4+ Stressed	CDC42BPA	0.537639	0.172545	0.425932
NA	DHX35	0.57976	0.172899	0.322845
CD4+ Activated	RSPH14	0.582844	0.172546	0.571618
Proinflammatory PMNs	ZDHHC13	0.526841	0.172901	0.502999
CD4+ T memory	PLIN2	0.420538	0.172556	0.652439
CD4+ Tfh	MAP1S	0.549624	0.17257	0.505735
CD4+ Th17	A2M-AS1	0.500997	0.17257	0.61261
CD4+ Th17	PIK3R5	0.439721	0.172571	0.61261
CD8+ Activated	ACTN4	0.310064	0.172578	0.40725
CD4+ Tfh	TRBJ2-7	0.8294	0.172578	0.505735
DCs CD1c+	CENPW	0.535461	0.172931	0.957384
JAK2_high_STS	SETD2	0.63041	0.175108	0.999869
NA	VARS2	0.67806	0.172934	0.322873
DCs AREG+	IGHG2	0.736527	0.172934	0.654202
Granulocytes_NIBAN1_TXNIPhi	AC093849.4	0.849598	0.172947	0.370755
CD4+ Activated	SHISA5	0.358884	0.172599	0.571618
CD4+ Stressed	SYMPK	0.345307	0.172607	0.426016
M2 APOC1+ APOE+	ATP6V1F	0.503754	0.172962	0.629919
Granulocytes_NIBAN1_TXNIPhi	AC007611.1	0.710898	0.172964	0.370755
CD4+ Tfh	NOMO1	0.495128	0.172613	0.505735
DCs AREG+	ARG1	0.728148	0.172968	0.654202
CD4+ T memory	UBE2Q1	0.358563	0.172619	0.652439
CD4+ Activated	SPAG7	0.324945	0.172625	0.571618
DCs AREG+	NRG2	0.722816	0.172979	0.654202
CD8+ Stressed	PRR12	0.364037	0.17263	0.447663
STS CTA high	CLIC6	2.30349	0.175165	0.815356
Vascular CAFs	PIGP	0.47976	0.18032	0.906016
NK cells CD56 low	AC092338.2	0.489595	0.17264	0.727355
CD8+ ISG	ME3	0.57217	0.172642	0.429728
STS Myofibroblastic	AL645568.1	0.740676	0.175173	0.957945
Capillary Venous Endothelial Cells	MBD5	0.633296	0.178975	0.381085
Tip Endothelial Cells	LARP6	0.509795	0.178975	0.993277
CD4+ Activated	DEF6	0.339331	0.172657	0.571618
NK cells CD56 low	DYRK1B	0.367271	0.172659	0.727355
CD8+ Exhausted	ACTL6A	0.365481	0.17266	0.297127
M2 TREM2+ SPP1+	SMIM19	0.410172	0.173021	0.630514
CD4+ Th17	RGPD5	0.36652	0.172669	0.61261
DCs AREG+	AP005131.1	0.665795	0.173022	0.654202
STS Proangiogenic	LIMD2	1.44641	0.1752	0.999994
Monocytes EREG+	FRG1	0.364495	0.173024	0.929151
DCs AREG+	LINC02528	0.675566	0.173026	0.654202
NK cells CD56 low	PANX1	0.368181	0.172674	0.727355
CD8+ Early Activation	VAMP7	0.330594	0.172676	0.526896
NK cells CD56 low	AC092069.1	0.5003	0.172677	0.727355
CD4+ Stressed	AC002429.2	0.782238	0.172678	0.426053
NA	NT5E	0.70749	0.173033	0.323
CD4+ Tfh	ZBTB26	0.503355	0.172681	0.505735
Tip Endothelial Cells	POP5	0.568071	0.179011	0.993277
CD4+ T memory	AL121839.2	0.39652	0.172685	0.652439
Vascular CAFs	UBE2O	0.592759	0.180368	0.906016
Arterial Endothelial Cells	ACP2	0.520489	0.179016	0.999833
CD8+ Early Activation	KLHL28	0.366186	0.17269	0.526896
DCs AREG+	MGAT4C	0.723558	0.173043	0.654202
DCs AREG+	CDC45	0.731642	0.173045	0.654202
Vascular CAFs	RNF40	0.481952	0.180375	0.906016
DCs AREG+	HYLS1	0.694861	0.173051	0.654202
Granulocytes_NIBAN1_TXNIPhi	LY6G5C	0.667596	0.173052	0.370786
M2 APOC1+ APOE+	ZBTB4	0.413486	0.173053	0.629919
CD4+ Tregs	ELAC1	0.337224	0.172705	0.553852
JAK2_high_STS	GSR	1.44133	0.175234	0.999869
NK cells CD56 low	CAMTA2	0.338448	0.172709	0.727355
CD4+ Tn	SCFD1	0.350022	0.172712	0.561537
CD4+ Tfh	PUSL1	0.554526	0.172713	0.505735
Capillary Venous Endothelial Cells	MBNL2	0.36114	0.179046	0.381085
Inflammatory Monocytes	STIMATE	0.410888	0.173076	0.611705
DCs AREG+	AL355073.2	0.724839	0.173078	0.654202
STS Mesenchymal-like Undiff.	FNTA	0.277986	0.175254	0.55758
Monocytes EREG+	EIPR1	0.405443	0.173082	0.929151
CD4+ T memory	HNRNPH3	0.276436	0.17273	0.652439
CD4+ Activated	CSAD	0.314323	0.172731	0.571731
Proinflammatory PMNs	RAB10	0.358953	0.173084	0.503199
Tip Endothelial Cells	ZNF76	0.489969	0.179061	0.993277
CD4+ Tfh	HGH1	0.505093	0.172738	0.505735
STS Mesenchymal-like ECM Remodeling	COPG1	0.32451	0.175272	0.563817
STS Mesenchymal-like Contactin+	AL592295.5	1.24444	0.175273	0.687734
CD4+ Stressed	DIAPH2-AS1	0.535452	0.172753	0.426145
CD4+ Tfh	IL18BP	0.424858	0.172754	0.505735
STS Proangiogenic	TMEM184C	0.711601	0.175282	0.999994
M2 TREM2+ SPP1+	TDG	0.349761	0.173109	0.630585
STS Mesenchymal-like Contactin+	AC023906.5	1.2957	0.175285	0.687734
M2 TREM2+ SPP1+	AC012464.1	0.671367	0.173118	0.630585
CD4+ Activated	ZNF425	0.48427	0.172767	0.571731
CD4+ Tregs	CXCR3	0.396898	0.172768	0.553852
Macro SELENOP+ SLC40A1+	PRIM2	0.467385	0.173123	0.319684
STS Mesenchymal-like Contactin+	ZNF184	0.840877	0.1753	0.687734
CD8+ Activated	CDKN2B-AS1	0.446194	0.172778	0.407491
DCs AREG+	FGF16	0.748093	0.173132	0.654202
Granulocytes_NIBAN1_TXNIPhi	AL110114.1	0.745247	0.173135	0.370799
STS Mesenchymal-like Contactin+	ARHGAP4	1.7973	0.175311	0.687734
CD4+ Tfh	CEBPA	0.608577	0.172785	0.505735
CD4+ Tregs	PFDN6	0.358751	0.172788	0.553852
Granulocytes_NIBAN1_TXNIPhi	AL360012.1	0.799575	0.173146	0.370799
Granulocytes_NIBAN1_TXNIPhi	HDAC5	0.408704	0.173149	0.370799
Immunoregulatroy PMNs	CCL3L1	0.862804	0.173153	0.314796
NA	TAB1	0.613197	0.173158	0.32318
Monocytes EREG+	AL450992.3	0.779496	0.173162	0.929151
NK cells CD56 low	IKBKG	0.399192	0.172811	0.727586
CD4+ Tn	CNOT10	0.32743	0.172821	0.561769
CD4+ Stressed	AC021016.2	0.56185	0.172821	0.426145
STS Mesenchymal-like Contactin+	LINC01356	1.76946	0.175351	0.687734
STS Myofibroblastic	PDXDC1	0.430295	0.175352	0.957945
Capillary Venous Endothelial Cells	PLXND1	0.411506	0.179154	0.381145
STS Immunomodulatory	DUSP18	0.563629	0.175354	0.999998
CD8+ Early Activation	DPYD	0.592676	0.172827	0.526896
CD4+ Stressed	PABPC4-AS1	0.567219	0.172827	0.426145
STS Mesenchymal-like Contactin+	IFT122	0.558491	0.17536	0.687734
CD8+ Stressed	RASD1	0.537262	0.172843	0.447938
CD8+ Exhausted	ETAA1	0.4402	0.17285	0.297352
NA	TRMT1L	0.498793	0.173204	0.323186
M2 TREM2+ SPP1+	GNAS	0.42531	0.173206	0.630611
M2 APOC1+ APOE+	LIPT1	0.544794	0.173206	0.630063
DCs AREG+	PURA	0.401832	0.173207	0.654202
STS Mesenchymal-like Contactin+	AC068234.2	1.49784	0.175387	0.687734
STS Mesenchymal-like Contactin+	AC005332.4	1.65775	0.175387	0.687734
Tip Endothelial Cells	F13A1	1.27383	0.179188	0.993277
STS CTA high	CYP39A1	2.00582	0.175389	0.815356
STS CTA high	MPP2	2.00337	0.175389	0.815356
Matrix CAFs	PGRMC2	0.390525	0.180543	0.999515
NA	FPGT	0.595037	0.173218	0.323186
STS Proangiogenic	HOXC-AS3	1.98423	0.175394	0.999994
DCs CD1c+	BIN1	0.5028	0.17322	0.957384
NA	MTERF2	0.608246	0.17322	0.323186
Granulocytes_NIBAN1_TXNIPhi	ZNF222	0.762708	0.173223	0.370909
DCs AREG+	SPON1	0.655517	0.173227	0.654202
Monocytes EREG+	NAF1	0.516039	0.173229	0.929151
Mastocytes	INTS6L	0.4714	0.173231	0.556246
DCs AREG+	ZNF227	0.528358	0.173231	0.654202
CD8+ Stressed	LINC00623	0.371852	0.172881	0.447938
CD4+ Tfh	ZNF324B	0.546431	0.172883	0.505735
STS Immunomodulatory	AC008147.2	1.02539	0.175414	0.999998
CD4+ Tfh	SMN1	0.507482	0.172887	0.505735
Vascular CAFs	EMC2	0.50879	0.180568	0.906016
CD4+ T memory	MRPS15	0.298197	0.172891	0.652439
STS Mesenchymal-like Undiff.	CDC42BPB	0.3558	0.175428	0.55758
CD4+ Stressed	URB1-AS1	0.501821	0.172902	0.426261
STS Mesenchymal-like Undiff.	FBXL7	0.857922	0.175432	0.55758
CD8+ ISG	POP1	0.393758	0.172907	0.430174
STS Mesenchymal-like ECM Remodeling	ELMOD3	0.504391	0.175437	0.564009
CD4+ Tfh	NKILA	0.588869	0.172911	0.505735
JAK2_high_STS	USP44	4.69833	0.175441	0.999869
DCs AREG+	EML6	0.650288	0.173266	0.654202
Tip Endothelial Cells	AIFM1	0.474454	0.179243	0.993277
STS CTA high	GUF1	0.780796	0.175447	0.815356
CD4+ Activated	DBF4B	0.454077	0.172921	0.571868
JAK2_high_STS	PPP3R1	1.21891	0.175451	0.999869
Inflammatory Monocytes	AL162458.1	0.502486	0.173278	0.611705
STS Mesenchymal-like ECM Remodeling	MYO10	0.88185	0.175453	0.564009
CD8+ Activated	DDX5	0.281996	0.172926	0.407691
CD4+ T memory	SMIM27	0.408556	0.172926	0.652439
CD4+ T memory	APIP	0.351584	0.172929	0.652439
CD8+ Stressed	PRKAA1	0.269099	0.17293	0.447938
CD8+ ISG	ASF1B	0.606435	0.17293	0.430174
STS Myofibroblastic	NFYC	0.401831	0.175463	0.957945
M2 TREM2+ SPP1+	UBE2Q1	0.440505	0.17329	0.630611
CD4+ Tfh	ZNF862	0.528485	0.172941	0.505735
CD4+ Tfh	DTD1	0.365001	0.172947	0.505735
Vascular CAFs	ZNF669	0.83075	0.180626	0.906016
CD4+ Tfh	AC108519.1	0.554509	0.172949	0.505735
M2 TREM2+ SPP1+	CASP6	0.465792	0.173303	0.630611
Immunoregulatroy PMNs	LRRC8A	0.401264	0.173307	0.315041
DCs CD1c+	PNO1	0.368881	0.173312	0.957384
CD8+ GZMK+ Tm	TMEM127	0.282059	0.172962	0.47342
Vascular CAFs	ABCB9	0.801348	0.180644	0.906016
Granulocytes_NIBAN1_TXNIPhi	LINC02829	0.914447	0.173318	0.371017
CD8+ Activated	MRPL37	0.30952	0.172968	0.407727
STS Mesenchymal-like Contactin+	RAMP2-AS1	2.11488	0.175499	0.687781
CD8+ Stressed	MRI1	0.318921	0.172976	0.447938
Immunoregulatroy PMNs	KCNQ1	0.399944	0.173329	0.315046
M2 TREM2+ SPP1+	AP002518.2	0.708315	0.173333	0.630611
CD8+ Stressed	PER3	0.385712	0.172981	0.447938
DCs AREG+	AC007381.1	0.735328	0.173335	0.654202
DCs AREG+	PINK1-AS	0.734718	0.173339	0.654202
CD4+ Activated	ORAI3	0.429001	0.172987	0.571962
Monocytes EREG+	SIKE1	0.404467	0.17334	0.929151
STS Mesenchymal-like Contactin+	Z95115.1	1.40263	0.175516	0.687781
CD4+ T memory	DAP3	0.332905	0.172991	0.65251
STS Mesenchymal-like Contactin+	AC068418.3	1.67373	0.175519	0.687781
STS Mesenchymal-like Undiff.	DISC1	0.951492	0.175519	0.557633
Pericytes	PCDHGA10	0.826989	0.179323	0.99256
DCs AREG+	AC008443.5	0.729285	0.173353	0.654202
Matrix CAFs	PALM	0.614363	0.180681	0.999515
CD4+ Stressed	SAP25	0.588448	0.173002	0.426357
CD4+ Tfh	GALK1	0.365405	0.173006	0.505735
STS Myofibroblastic	AL137186.2	1.17022	0.175535	0.957945
CD4+ Stressed	JCHAIN	0.639057	0.173008	0.426357
Monocytes EREG+	HSBP1	0.386352	0.173361	0.929151
Granulocytes_NIBAN1_TXNIPhi	HMGN5	0.557746	0.173362	0.371043
STS CTA high	ADAM23	3.01732	0.175538	0.815356
CD4+ Tn	FXYD7	0.389104	0.173016	0.562162
JAK2_high_STS	FAM92A	0.819365	0.175543	0.999869
NK cells CD56 high	ESF1	0.31576	0.173025	0.443033
CD4+ Th17	MAN1B1-DT	0.381751	0.173025	0.61261
DCs CD1c+	NDUFB9	0.38581	0.173378	0.957384
Proinflammatory PMNs	SLC51A	0.631811	0.17338	0.503701
CD4+ Stressed	CARD8	0.373625	0.173029	0.426357
Tip Endothelial Cells	SRSF9	0.409947	0.179366	0.993277
DCs CD1c+	CCR7	0.681884	0.173394	0.957384
DCs AREG+	AC005599.1	0.712988	0.1734	0.654202
STS Epithelial-like	APOL2	0.636123	0.175576	0.437062
CD4+ Tfh	WDFY3	0.526087	0.173051	0.505735
Monocytes EREG+	ATP2B1-AS1	0.460862	0.173404	0.929151
STS Proangiogenic	PLAGL1	1.16016	0.175584	0.999994
Inflammatory Monocytes	KCTD7	0.476232	0.173412	0.611705
CD4+ Tfh	RFX2	0.518137	0.17306	0.505735
Pericytes	AC093525.4	0.844163	0.179389	0.99256
M2 APOC1+ APOE+	AC015917.2	0.586781	0.173417	0.630219
STS Mesenchymal-like Contactin+	HBEGF	1.03211	0.175592	0.687902
CD4+ Tfh	WDR62	0.560112	0.173065	0.505735
NK cells CD56 high	CEP95	0.333854	0.173069	0.443033
CD4+ Th17	GUK1	0.35785	0.173074	0.61261
STS Immunomodulatory	SLC35C2	0.465649	0.175605	0.999998
Granulocytes_NIBAN1_TXNIPhi	CACNB4	0.729663	0.17343	0.371096
STS Myofibroblastic	CH25H	1.3266	0.175609	0.957945
M2 APOC1+ APOE+	NT5C3B	0.468419	0.173436	0.630219
CD8+ Exhausted	PIAS4	0.57979	0.173083	0.297646
STS Epithelial-like	HGSNAT	0.58003	0.175617	0.437101
M2 TREM2+ SPP1+	IL12RB1	0.437945	0.173444	0.630666
Granulocytes_NIBAN1_TXNIPhi	MDM1	0.556958	0.173446	0.371096
M2 APOC1+ APOE+	SOCS3	0.527532	0.173448	0.630219
CD4+ Stressed	IL21-AS1	0.611843	0.173096	0.426357
Arterial Endothelial Cells	ZNF559	0.694497	0.179424	0.999833
STS CTA high	CXXC1	0.822156	0.175631	0.815356
M2 TREM2+ SPP1+	EIF5A	0.432208	0.173459	0.630666
STS Mesenchymal-like Contactin+	MAP3K2-DT	1.05236	0.175637	0.687902
CD4+ Stressed	TPPP3	0.806945	0.173111	0.426357
CD4+ T memory	CHCHD3	0.357285	0.173111	0.652752
STS Proangiogenic	DEF6	1.81655	0.17564	0.999994
CD4+ Tfh	CEP76	0.401264	0.173114	0.505781
NK cells CD56 high	BMP2K	0.370752	0.173116	0.443033
STS Mesenchymal-like Undiff.	LRMDA	0.755517	0.175644	0.557825
CD4+ Activated	GDI1	0.355376	0.173122	0.572202
CD4+ Stressed	ICA1L	0.460973	0.173128	0.426357
CD8+ Activated	RPL34	0.397459	0.173132	0.407924
DCs AREG+	GPR39	0.739856	0.17349	0.654202
Vascular CAFs	RBM14	0.673897	0.180815	0.906016
Vascular CAFs	EML2	0.680753	0.180817	0.906016
CD8+ ISG	NUDT13	0.497577	0.173143	0.430449
DCs AREG+	KCNJ6	0.723375	0.173497	0.654202
STS Mesenchymal-like ECM Remodeling	AXL	1.12733	0.175673	0.564369
STS Immunomodulatory	AKIP1	0.442547	0.175674	0.999998
CD8+ Stressed	CEP70	0.373348	0.173148	0.448217
DCs AREG+	GCAT	0.729964	0.173503	0.654202
Proinflammatory PMNs	CCNH	0.534966	0.173503	0.503949
CD4+ Stressed	WLS	0.792189	0.173157	0.426357
STS Myofibroblastic	SEC23A	0.389387	0.175685	0.957945
DCs AREG+	AC124242.1	0.682457	0.173515	0.654202
M2 APOC1+ APOE+	MRPL37	0.427388	0.173517	0.630219
STS Mesenchymal-like Contactin+	SHPK	1.03431	0.175698	0.687902
STS Proangiogenic	TRMT1	0.81948	0.175703	0.999994
CD4+ T memory	RUNX2	0.455942	0.173179	0.652752
STS Mesenchymal-like Contactin+	ZNF485	1.5235	0.175709	0.687902
DCs AREG+	AC112770.1	0.751478	0.173543	0.654202
CD8+ Exhausted	SGO2	0.486265	0.173194	0.297776
M2 TREM2+ SPP1+	LINC00691	0.687951	0.173548	0.630666
DCs AREG+	GPR137B	0.485276	0.173552	0.654202
NA	AC005332.4	0.622645	0.173552	0.323607
Inflammatory Monocytes	TAF7	0.337953	0.173556	0.611705
M2 APOC1+ APOE+	ZNF585A	0.428461	0.173557	0.630219
CD8+ ISG	SPART-AS1	0.588811	0.17321	0.430449
STS CTA high	AC009088.1	1.85185	0.175737	0.815356
NA	AC008440.2	0.821391	0.173563	0.323607
CD4+ Tfh	FAM111A-DT	0.566181	0.173211	0.505881
DCs AREG+	COL22A1	0.690258	0.173566	0.654202
Macro SELENOP+ SLC40A1+	TICAM2	0.367085	0.173567	0.320395
CD8+ ISG	AC006387.1	0.622305	0.173215	0.430449
CD4+ Tfh	U62317.1	0.806906	0.173215	0.505881
NA	RASL10A	0.752253	0.173571	0.323607
Inflammatory Monocytes	QPCT	0.612629	0.173577	0.611705
Proinflammatory PMNs	MYBL1	0.702632	0.173583	0.503949
NA	RUBCN	0.480463	0.173584	0.323607
Tip Endothelial Cells	POLR3B	0.616633	0.17956	0.993277
CD8+ Activated	NSUN3	0.332921	0.173235	0.408104
M2 TREM2+ SPP1+	CMTR2	0.468803	0.173588	0.630666
CD4+ Tn	ZNF236	0.324922	0.17324	0.562172
M2 TREM2+ SPP1+	CLDN5	0.691195	0.173603	0.630666
Proinflammatory PMNs	AL021707.2	0.731773	0.173606	0.503949
CD8+ ISG	NOP53-AS1	0.610701	0.173255	0.430479
CD4+ Stressed	AC044781.1	0.566998	0.173256	0.426357
Inflammatory Monocytes	MT2A	0.697842	0.173611	0.611705
CD4+ Stressed	PSEN2	0.502837	0.173261	0.426357
NK cells CD56 low	NPHP4	0.426931	0.173267	0.727936
Proinflammatory PMNs	AP003680.1	0.704366	0.173626	0.503949
NA	AC131237.1	0.832278	0.173634	0.323619
Inflammatory Monocytes	KCMF1	0.372674	0.173642	0.611705
NA	LRP2BP	0.725029	0.173643	0.323619
CD8+ Early Activation	ACSL5	0.311305	0.173291	0.527886
Arterial Endothelial Cells	PPP2CB	0.384179	0.179617	0.999833
Macro SELENOP+ SLC40A1+	ZNF362	0.396118	0.173647	0.320506
STS Mesenchymal-like ECM Remodeling	BOC	1.5683	0.175823	0.564445
STS CTA high	AC018628.2	1.7709	0.175832	0.815356
Mastocytes	AC020915.2	0.538285	0.173659	0.55698
Capillary Venous Endothelial Cells	KMT5B	0.334129	0.179638	0.381593
CD4+ Tfh	PSMC3IP	0.539136	0.173316	0.506079
STS CTA high	FAM53A	1.84507	0.175843	0.815356
STS Mesenchymal-like ECM Remodeling	SLC35F5	0.328529	0.175844	0.564445
CD4+ T memory	HECW2-AS1	0.531005	0.173323	0.652953
Monocytes EREG+	ZBTB40	0.47043	0.173675	0.929151
Vascular CAFs	ALKBH8	0.597139	0.181002	0.906016
CD8+ Early Activation	RUNX1	0.566383	0.173326	0.527889
CD8+ GZMK+ Tm	CRELD2	0.360845	0.173334	0.473544
STS Mesenchymal-like Contactin+	CCDC66	0.503579	0.175863	0.68829
NK cells CD56 low	EREG	0.738717	0.173338	0.727936
Capillary Venous Endothelial Cells	CFDP1	0.306488	0.179664	0.381593
DCs AREG+	SUV39H1	0.722733	0.173695	0.654202
Macro SELENOP+ SLC40A1+	CPSF6	0.328573	0.173697	0.320526
STS Mesenchymal-like ECM Remodeling	SURF1	0.423284	0.175878	0.564445
CD4+ Tn	TMED5	0.289149	0.173352	0.562414
CD8+ Exhausted	FAM20B	0.382496	0.173361	0.298029
STS Immunomodulatory	SMIM29	0.330119	0.175891	0.999998
STS Immunomodulatory	TMEM120A	0.489772	0.175893	0.999998
JAK2_high_STS	AHSA1	0.728711	0.175895	0.999869
Monocytes EREG+	UCKL1	0.460451	0.173723	0.929151
CD8+ GZMK+ Tm	DGKZ	0.334167	0.173374	0.473544
NK cells CD56 low	AC091133.1	0.541938	0.173378	0.727936
STS Proangiogenic	ALKBH2	1.1599	0.175906	0.999994
Proinflammatory PMNs	ZNF467	0.435102	0.173733	0.504172
CD8+ Activated	PSMD14	0.30138	0.173382	0.408324
DCs AREG+	AC004540.2	0.731215	0.173735	0.654202
CD4+ Stressed	F3	0.770927	0.173385	0.426357
CD4+ Stressed	GORASP1	0.491888	0.173387	0.426357
Monocytes EREG+	TMEM50B	0.36804	0.173741	0.929151
CD4+ Tfh	PRR12	0.416866	0.17339	0.506197
NK cells CD56 low	AC007619.1	0.450167	0.17339	0.727936
DCs AREG+	AC005062.1	0.731941	0.173743	0.654202
CD4+ Stressed	PLD3	0.403895	0.173395	0.426357
Matrix CAFs	GNLY	1.34589	0.181077	0.999515
CD8+ GZMK+ Tm	CCDC186	0.322001	0.173403	0.473544
Monocytes EREG+	MYBL2	0.710243	0.173756	0.929151
NK cells CD56 low	COPS7A	0.406576	0.173405	0.727936
Granulocytes_NIBAN1_TXNIPhi	TNK2	0.466633	0.173759	0.371644
M2 TREM2+ SPP1+	APRT	0.478049	0.17376	0.631008
STS Mesenchymal-like ECM Remodeling	MITF	0.821941	0.175944	0.564445
DCs AREG+	AC093019.2	0.699612	0.173781	0.654202
STS Proangiogenic	MIR155HG	2.33919	0.175957	0.999994
STS Proangiogenic	TCAF2	1.79108	0.175958	0.999994
CD4+ Tn	SLC35D1	0.405137	0.173437	0.56257
CD4+ Stressed	JMJD8	0.379848	0.173437	0.426357
M2 APOC1+ APOE+	TMEM11	0.389709	0.17379	0.630432
NK cells CD56 low	MAGED2	0.355224	0.173439	0.727936
Granulocytes_NIBAN1_TXNIPhi	ALDH4A1	0.646565	0.173793	0.371644
DCs CD1c+	GLIPR1	0.476169	0.173796	0.957384
CD4+ Tfh	PFKM	0.495782	0.173444	0.506259
Immunoregulatroy PMNs	CMTM7	0.358176	0.173798	0.315758
STS CTA high	ZFR	0.537755	0.175976	0.815356
CD4+ Stressed	AL354822.1	0.551071	0.173453	0.426357
NK cells CD56 low	AC009041.1	0.797314	0.173453	0.727936
M2 TREM2+ SPP1+	SLC7A2	0.665402	0.173812	0.631008
NK cells CD56 low	LINC01524	0.476861	0.173468	0.727936
CD8+ ISG	ALG10	0.543045	0.173469	0.430938
CD8+ Activated	PSMD9	0.327261	0.173472	0.408335
CD4+ T memory	DSTN	0.393977	0.173473	0.653226
CD8+ Activated	DDX46	0.311922	0.173476	0.408335
STS Immunomodulatory	TMEM106A	0.55457	0.176003	0.999998
CD4+ T memory	MYEF2	0.36803	0.173481	0.653226
DCs AREG+	FBXO27	0.713609	0.173835	0.654202
Vascular CAFs	VRK1	0.571813	0.181159	0.906016
NA	EZH2	0.497013	0.173837	0.323856
Tip Endothelial Cells	CNN2	0.505461	0.179811	0.993277
CD4+ Stressed	TAPBPL	0.355827	0.173491	0.426357
CD8+ Activated	ZNF224	0.310045	0.173494	0.408335
Inflammatory Monocytes	FNBP1	0.366054	0.173854	0.611705
STS Myofibroblastic	ADI1	0.759442	0.176034	0.958382
NK cells CD56 high	INTS13	0.328887	0.173511	0.443287
CD4+ Th17	PPP1R2	0.350168	0.173511	0.61261
DCs AREG+	AC099792.1	0.745695	0.173868	0.654202
CD4+ Stressed	SLC8B1	0.388542	0.173516	0.426357
STS Epithelial-like	CACNA2D1	0.908573	0.176045	0.437597
CD4+ Activated	RHOXF1	0.57775	0.173521	0.573229
NK cells CD56 high	UQCRH	0.345052	0.173522	0.443287
M2 TREM2+ SPP1+	MRM1	0.662736	0.173879	0.631008
DCs AREG+	PPP1R3F	0.593337	0.17388	0.654202
CD4+ Stressed	PID1	0.582334	0.17353	0.426357
NK cells CD56 low	MAST2	0.578674	0.17353	0.727936
Arterial Endothelial Cells	UACA	0.568997	0.179856	0.999833
CD8+ Activated	UBE3A	0.342263	0.173534	0.408365
Arterial Endothelial Cells	GPR107	0.509701	0.179859	0.999833
STS Proangiogenic	DHODH	0.971078	0.176063	0.999994
Macro SELENOP+ SLC40A1+	HIPK3	0.412842	0.173892	0.32082
STS Mesenchymal-like Contactin+	KANSL1L	0.974495	0.176066	0.68829
JAK2_high_STS	MAP3K12	0.9404	0.176066	0.999869
CD8+ Exhausted	AC022137.4	0.390667	0.173542	0.298307
Macro SELENOP+ SLC40A1+	KIAA1109	0.345367	0.173895	0.32082
CD4+ Th17	AL162377.1	0.418254	0.173545	0.61261
CD8+ Early Activation	DNAJB6	0.325085	0.173547	0.528243
Pericytes	ZNF180	0.855608	0.179872	0.99256
CD4+ Stressed	AL133259.1	0.578093	0.173549	0.426357
Pericytes	MAOA	0.96756	0.179882	0.99256
NA	AC003093.1	0.799764	0.173916	0.323966
CD8+ Stressed	DDI2	0.374851	0.173566	0.448841
NK cells CD56 low	DNAJC5	0.385169	0.173567	0.727936
M2 TREM2+ SPP1+	TMEM104	0.474346	0.173926	0.631008
CD4+ Stressed	AC093849.4	0.508368	0.173574	0.426357
STS CTA high	DLEU2L	1.889	0.176109	0.815356
NA	AC006160.1	0.729262	0.173936	0.323966
CD4+ Stressed	HSD11B1-AS1	0.595297	0.173586	0.426357
Monocytes EREG+	STARD4	0.556947	0.173939	0.929151
DCs AREG+	AC019130.1	0.728426	0.173942	0.654202
Inflammatory Monocytes	UTY	0.648213	0.173944	0.611705
CD4+ Tregs	VAMP4	0.338222	0.173596	0.555164
Mastocytes	SPATS2L	0.480853	0.173951	0.557679
STS Mesenchymal-like Contactin+	ZNF768	0.680875	0.176124	0.68829
CD8+ Activated	EIF1AY	0.502849	0.173601	0.40846
CD4+ Tn	DYNC1H1	0.297119	0.173601	0.562982
CD4+ Tregs	CCDC159	0.364556	0.173602	0.555164
STS Proangiogenic	LINC01239	2.91645	0.17613	0.999994
STS Mesenchymal-like Contactin+	ZNF562	0.562139	0.176133	0.68829
STS Mesenchymal-like Undiff.	ARSG	0.459213	0.176133	0.55902
CD4+ Th17	MRPL57	0.35745	0.173609	0.61261
CD4+ Tregs	HNRNPUL2	0.325615	0.17361	0.555164
CD4+ Tfh	SUV39H2	0.546768	0.17361	0.506549
Immunoregulatroy PMNs	WDPCP	0.561068	0.173969	0.315928
CD4+ Stressed	CA12	0.770808	0.173621	0.426375
STS Mesenchymal-like Contactin+	VASH1	1.12024	0.176149	0.68829
STS Mesenchymal-like Undiff.	PLEKHA1	0.37478	0.17615	0.55902
Proinflammatory PMNs	LTA4H	0.486948	0.173978	0.50479
DCs AREG+	ATAD3C	0.731696	0.173978	0.654202
CD4+ Tregs	LINC01422	0.432503	0.173635	0.555164
CD8+ ISG	AP005329.1	0.553684	0.173635	0.431103
Macro SELENOP+ SLC40A1+	TACC3	0.394489	0.173991	0.320888
Vascular CAFs	THAP1	0.427142	0.181312	0.906016
Tip Endothelial Cells	FITM2	0.526629	0.179965	0.993277
Arterial Endothelial Cells	AC092338.3	0.734448	0.179968	0.999833
Mastocytes	AC124016.2	0.641815	0.174009	0.557756
M2 TREM2+ SPP1+	CCDC149	0.479305	0.174011	0.631008
Capillary Venous Endothelial Cells	AP000787.1	0.692854	0.179981	0.382098
STS Mesenchymal-like ECM Remodeling	C2CD2	0.492986	0.176191	0.564814
M2 TREM2+ SPP1+	CMC2	0.42007	0.17402	0.631008
CD8+ Early Activation	GIPR	0.508661	0.173672	0.528442
Granulocytes_NIBAN1_TXNIPhi	ARHGAP20	0.814837	0.174025	0.372091
NK cells CD56 low	PPP1R16A	0.461178	0.173678	0.727936
STS Mesenchymal-like ECM Remodeling	CBX3	0.318671	0.176204	0.564814
STS Immunomodulatory	RCN3	0.610572	0.176206	0.999998
CD8+ Stressed	PROSER1	0.327168	0.173683	0.448922
M2 TREM2+ SPP1+	SELENOP	0.995628	0.174038	0.631008
DCs AREG+	CNGA4	0.715653	0.174044	0.654202
CD4+ Activated	AC008403.3	0.497004	0.173702	0.573705
CD4+ Th17	PPM1D	0.391391	0.173703	0.61261
STS Proangiogenic	ZFAND2B	1.22106	0.17623	0.999994
NA	NATD1	0.626908	0.174063	0.32413
STS Mesenchymal-like Contactin+	OGFOD1	0.46056	0.176238	0.68829
CD4+ Stressed	SFXN4	0.397167	0.17372	0.426549
STS Myofibroblastic	RFTN2	0.853477	0.176246	0.958382
STS Mesenchymal-like Contactin+	IQGAP3	1.7476	0.176247	0.68829
Proinflammatory PMNs	PRDM5	0.715925	0.174077	0.504858
Capillary Venous Endothelial Cells	EIF3D	0.405351	0.18005	0.382125
STS Mesenchymal-like ECM Remodeling	SSR1	0.361185	0.176255	0.564867
NK cells CD56 low	PLEKHA4	0.550072	0.173741	0.727936
Vascular CAFs	RPS6KB2	0.81858	0.181415	0.906016
CD8+ Stressed	LMO7	0.387029	0.173745	0.448922
CD8+ Stressed	RASA3	0.434216	0.173745	0.448922
CD8+ Exhausted	IBA57	0.557909	0.173748	0.298628
STS Epithelial-like	HEIH	0.574366	0.17628	0.438119
CD4+ Th17	CBR1	0.329837	0.173764	0.61261
STS Mesenchymal-like Undiff.	KIF1B	0.435233	0.17629	0.559212
CD4+ T memory	BZW2	0.354215	0.173768	0.653344
NK cells CD56 low	AP003307.1	0.488467	0.173772	0.727936
CD8+ Early Activation	PIP4K2A	0.327966	0.173777	0.528559
Pericytes	ZNF669	0.611704	0.180099	0.99256
STS CTA high	ZNF317	0.849749	0.176303	0.815356
DCs AREG+	SPACA3	0.741098	0.174132	0.654202
STS Mesenchymal-like Contactin+	IFI27	1.7038	0.176305	0.68829
STS Mesenchymal-like Undiff.	INPP5A	0.58812	0.176308	0.559212
NA	DCAF4	0.702273	0.174135	0.324227
Granulocytes_NIBAN1_TXNIPhi	CNTNAP3	0.931042	0.174137	0.37226
CD4+ Tregs	DCAF13	0.363287	0.173786	0.555348
Monocytes EREG+	RHOF	0.618448	0.174142	0.929151
STS Immunomodulatory	TFG	0.33068	0.176316	0.999998
Inflammatory Monocytes	TMEM131L	0.571961	0.174144	0.611705
Granulocytes_NIBAN1_TXNIPhi	FLNC-AS1	0.739162	0.174149	0.37226
STS Immunomodulatory	CXCL3	1.3302	0.176326	0.999998
STS Myofibroblastic	VRK2	0.442259	0.176328	0.958382
STS CTA high	AC015845.2	1.44524	0.176332	0.815356
STS Proangiogenic	FERMT3	1.95784	0.176333	0.999994
STS Proangiogenic	ENPP6	2.11638	0.176336	0.999994
STS Myofibroblastic	BOLA3	0.420408	0.176336	0.958382
CD8+ ISG	AP000424.1	0.613521	0.173813	0.431103
NA	HMG20A	0.489251	0.174168	0.324251
STS CTA high	GTF3C4	0.673092	0.176343	0.815356
STS Immunomodulatory	GNS	0.464345	0.176347	0.999998
Monocytes EREG+	DGCR8	0.491857	0.174176	0.929151
CD4+ Tfh	ZNF200	0.393199	0.173825	0.506982
Macro SELENOP+ SLC40A1+	MRPS7	0.395838	0.174178	0.321161
STS CTA high	DIS3	0.690063	0.176354	0.815356
JAK2_high_STS	CASP10	4.08378	0.176358	0.999869
M2 APOC1+ APOE+	TLR8	0.456386	0.174189	0.630973
Granulocytes_NIBAN1_TXNIPhi	TLCD3A	0.778304	0.17419	0.372298
DCs AREG+	SCART1	0.703685	0.174195	0.654202
NK cells CD56 low	RHOJ	0.775746	0.173853	0.727936
NK cells CD56 low	VDAC2	0.311743	0.173854	0.727936
NA	BNIP1	0.519841	0.174208	0.324288
STS Epithelial-like	RNF141	0.415122	0.176384	0.43825
STS Mesenchymal-like Contactin+	BCL7B	0.649067	0.176386	0.68829
CD8+ Exhausted	SIGMAR1	0.411035	0.173861	0.29872
CD8+ ISG	GRIPAP1	0.352058	0.173861	0.431139
Vascular CAFs	DNAJC11	0.476726	0.18154	0.906016
Monocytes EREG+	PAGR1	0.423354	0.174221	0.929151
Tip Endothelial Cells	MBOAT1	0.713767	0.180197	0.993277
Pericytes	CNPPD1	0.521249	0.180199	0.99256
Immunoregulatroy PMNs	GOLPH3	0.363799	0.174237	0.316168
DCs AREG+	GNRH1	0.713735	0.174244	0.654202
Capillary Venous Endothelial Cells	ICAM1	0.593204	0.180217	0.382249
Granulocytes_NIBAN1_TXNIPhi	DOCK8	0.465919	0.174253	0.372334
Monocytes EREG+	HTATIP2	0.404465	0.174253	0.929151
STS Epithelial-like	L3HYPDH	0.419284	0.176433	0.438287
CD4+ Tregs	CIRBP	0.357356	0.173911	0.555348
Tip Endothelial Cells	MRPS17	0.556172	0.180233	0.993277
Immunoregulatroy PMNs	DMTF1	0.369085	0.174272	0.316196
STS Proangiogenic	TMEM161A	0.846576	0.176448	0.999994
STS Mesenchymal-like Contactin+	ISCA1	0.576416	0.176449	0.68829
NK cells CD56 low	AC006369.1	0.457113	0.173927	0.727936
NK cells CD56 high	ATP5F1A	0.346847	0.173928	0.443907
CD36+ CAFs	NDUFB6	0.427044	0.181601	0.992363
Monocytes EREG+	HIC1	0.592699	0.174287	0.929151
STS Mesenchymal-like Contactin+	FBXL22	0.913588	0.17646	0.68829
NK cells CD56 low	AC004917.1	0.756248	0.173937	0.727936
CD4+ Stressed	AIG1	0.410696	0.173941	0.426953
STS Epithelial-like	CTSF	0.804377	0.17647	0.438287
CD8+ Early Activation	C6orf62	0.333239	0.173957	0.52862
STS Myofibroblastic	LLPH	0.555994	0.176482	0.958382
CD8+ Exhausted	ZDHHC8	0.572357	0.173961	0.298859
M2 TREM2+ SPP1+	LEAP2	0.603289	0.174315	0.631716
CD4+ Tfh	PIGO	0.507167	0.173964	0.507069
Monocytes EREG+	ZDHHC3	0.362922	0.174318	0.929151
DCs AREG+	MEPE	0.734492	0.174319	0.654202
CD4+ Stressed	WDR63	0.483052	0.17397	0.426956
STS Mesenchymal-like ECM Remodeling	NCALD	1.00537	0.176498	0.565436
STS Mesenchymal-like Contactin+	NCF1	2.09074	0.1765	0.68829
CD4+ Th17	EPB41L2	0.445414	0.173977	0.61261
CD4+ Tfh	LINC01090	0.804339	0.173977	0.507069
DCs AREG+	CELF5	0.737767	0.174335	0.654202
DCs AREG+	AL451070.1	0.728392	0.174338	0.654202
STS Mesenchymal-like Contactin+	AL357153.2	1.99538	0.176511	0.68829
NK cells CD56 low	GBE1	0.530961	0.173988	0.727936
STS Mesenchymal-like Undiff.	CTIF	0.389355	0.176517	0.5596
Matrix CAFs	MMS19	0.515208	0.181664	0.999515
Matrix CAFs	EEF2K	0.800958	0.181664	0.999515
NK cells CD56 low	BASP1-AS1	0.753457	0.173995	0.727936
DCs AREG+	TMSB4Y	0.651559	0.174347	0.654202
CD4+ Th17	RPL31	0.412151	0.173996	0.61261
DCs CD1c+	MAD1L1	0.415856	0.174349	0.957384
STS Epithelial-like	SPAG16	0.375854	0.176526	0.438287
M2 TREM2+ SPP1+	C17orf80	0.481161	0.174354	0.631716
STS Myofibroblastic	B3GALNT1	0.60027	0.176528	0.958382
CD4+ Tregs	ARID1B	0.392399	0.174011	0.555433
Arterial Endothelial Cells	SYNJ1	0.602081	0.180334	0.999833
Pericytes	CYB5RL	0.82853	0.180335	0.99256
CD8+ Activated	CDC42EP3	0.391101	0.174018	0.408664
DCs AREG+	KIF4A	0.738575	0.174374	0.654202
Matrix CAFs	LINC01482	1.4909	0.181695	0.999515
Tip Endothelial Cells	SLC22A17	0.799504	0.180354	0.993277
Mastocytes	TARSL2	0.411224	0.174387	0.55864
CD8+ Activated	ICOS	0.454857	0.174037	0.408664
Vascular CAFs	ZYX	0.460595	0.181709	0.906016
Vascular CAFs	CRISPLD2	0.803831	0.181711	0.906016
Vascular CAFs	RTCB	0.378464	0.181713	0.906016
CD8+ ISG	AC109460.2	0.453771	0.174047	0.43153
STS Immunomodulatory	MICA	0.711872	0.176573	0.999998
Vascular CAFs	CD27-AS1	0.595018	0.181734	0.906016
Arterial Endothelial Cells	TRIP10	0.49291	0.180393	0.999833
DCs AREG+	SPINK2	0.723907	0.174426	0.654202
STS Epithelial-like	ADSS	0.326952	0.176601	0.43841
Inflammatory Monocytes	ERO1A	0.388061	0.17443	0.611705
Pericytes	MMAA	0.611944	0.180398	0.99256
DCs AREG+	SPTB	0.717067	0.174431	0.654202
CD4+ Tfh	HIST1H2AE	0.591938	0.174079	0.507237
M2 TREM2+ SPP1+	SRGAP2-AS1	0.647185	0.174432	0.631716
JAK2_high_STS	BRPF1	1.72646	0.176606	0.999869
CD4+ Stressed	CDC45	0.744371	0.174088	0.427178
CD8+ ISG	PIGZ	0.613969	0.174092	0.43157
Arterial Endothelial Cells	PM20D2	0.77243	0.180411	0.999833
Monocytes EREG+	ENGASE	0.465885	0.174446	0.929151
JAK2_high_STS	PHAX	0.834989	0.176625	0.999869
CD4+ T memory	THEM4	0.378335	0.174102	0.653344
Matrix CAFs	WIPF2	0.520037	0.181773	0.999515
Vascular CAFs	CYREN	0.609586	0.181775	0.906016
DCs AREG+	SETD9	0.458822	0.17446	0.654202
CD8+ Activated	TMEM141	0.370365	0.174116	0.408664
CD4+ Activated	NEURL1	0.49406	0.174117	0.57445
M2 TREM2+ SPP1+	LAMTOR4	0.388355	0.17447	0.631716
Macro SELENOP+ SLC40A1+	GAK	0.378444	0.174473	0.321486
Tip Endothelial Cells	NEDD1	0.503818	0.180441	0.993277
Vascular CAFs	LRWD1	0.626575	0.181793	0.906016
CD4+ Th17	MAP4K4	0.389689	0.174126	0.61261
Arterial Endothelial Cells	TMEM120A	0.486446	0.180446	0.999833
DCs AREG+	VSTM1	0.711872	0.174481	0.654202
CD4+ Stressed	PPP3CB	0.359857	0.174129	0.427208
STS Mesenchymal-like Contactin+	SAMD5	1.92245	0.176659	0.68829
CD8+ Early Activation	MATK	0.381403	0.174137	0.528803
STS Myofibroblastic	RPIA	0.421835	0.176668	0.958382
CD4+ Tfh	PITPNM1	0.393868	0.174145	0.507318
CD4+ Th17	DLG5	0.412797	0.174146	0.61261
CD4+ T memory	TPM4	0.353652	0.17415	0.653344
NA	AC012615.1	0.689621	0.174504	0.324766
DCs AREG+	SHANK2	0.717028	0.174506	0.654202
Granulocytes_NIBAN1_TXNIPhi	APLP1	0.676684	0.174507	0.372828
CD8+ Early Activation	SDE2	0.327717	0.17416	0.528803
NK cells CD56 low	TMEM177	0.515389	0.174164	0.728192
M2 TREM2+ SPP1+	GRPEL1	0.35455	0.174518	0.631716
CD4+ T memory	RARA	0.35816	0.174169	0.653344
Immunoregulatroy PMNs	C5orf56	0.417967	0.174523	0.316546
Inflammatory Monocytes	MNT	0.368141	0.174528	0.611705
Capillary Venous Endothelial Cells	RAD51B	0.925736	0.180495	0.382547
Matrix CAFs	CTIF	0.568252	0.181845	0.999515
M2 APOC1+ APOE+	JUNB	0.498483	0.17453	0.631506
Mastocytes	NCS1	0.722245	0.174536	0.559002
Matrix CAFs	PCBD1	0.531837	0.181855	0.999515
STS Immunomodulatory	ATG12	0.300655	0.176715	0.999998
M2 TREM2+ SPP1+	CHKB-DT	0.586092	0.174547	0.631716
DCs AREG+	HAS2	0.745601	0.174549	0.654202
STS Mesenchymal-like Contactin+	C15orf48	1.94561	0.176724	0.68829
Capillary Venous Endothelial Cells	ANKRD11	0.21297	0.180521	0.382547
Granulocytes_NIBAN1_TXNIPhi	AP000787.1	0.808699	0.174556	0.372885
STS Mesenchymal-like Contactin+	NAPRT	0.647983	0.176732	0.68829
Monocytes EREG+	AL138899.1	0.656882	0.174561	0.929151
CD4+ Tn	AL356804.1	0.393559	0.17421	0.564231
CD4+ Stressed	AC027243.3	0.521214	0.174211	0.42734
Proinflammatory PMNs	ATP11C	0.412425	0.174567	0.505873
CD4+ T memory	DDX5	0.28145	0.174224	0.653344
CD4+ Activated	MAPRE3	0.531029	0.174225	0.574623
CD4+ Tn	PPP2CB	0.348471	0.174226	0.564231
CD4+ Th17	EVA1B	0.359022	0.174226	0.61261
M2 APOC1+ APOE+	SEPTIN2	0.324979	0.17458	0.63155
STS Myofibroblastic	PAPPA	1.57166	0.176756	0.958382
Inflammatory Monocytes	SDC4	0.468354	0.174584	0.611705
CD4+ Tregs	SNX24	0.375716	0.17424	0.555842
Macro SELENOP+ SLC40A1+	HSPA5	0.412323	0.174593	0.321636
CD4+ Tregs	SESTD1	0.465847	0.174242	0.555842
STS Mesenchymal-like Contactin+	CASP9	0.766007	0.176769	0.68829
Inflammatory Monocytes	LINC01366	0.592951	0.174597	0.611705
CD4+ Tfh	EEF1AKMT3	0.828118	0.174245	0.507346
CD4+ Tn	MAST4	0.442231	0.174246	0.564231
CD4+ Tregs	GIPC1	0.341835	0.174248	0.555842
NA	DPH7	0.558481	0.174601	0.324873
STS Epithelial-like	FAM118B	0.418771	0.176773	0.438522
CD8+ Stressed	CAPS2	0.451923	0.17425	0.449959
STS Mesenchymal-like Contactin+	IQCG	0.605315	0.176774	0.68829
NK cells CD56 low	AL390198.1	0.505625	0.174256	0.728192
DCs CD1c+	CEPT1	0.380005	0.174612	0.957384
STS Mesenchymal-like Contactin+	DTX3L	0.708289	0.176789	0.68829
M2 TREM2+ SPP1+	MED4	0.326859	0.174618	0.631716
CD4+ Stressed	AC005899.6	0.778401	0.174268	0.427412
CD4+ T memory	BDH2	0.340655	0.174271	0.653344
STS Immunomodulatory	LYSMD2	0.689347	0.176797	0.999998
Pericytes	FST	1.17606	0.180594	0.99256
STS Mesenchymal-like Undiff.	RAB3IP	1.10137	0.176801	0.559867
NK cells CD56 high	EIF3J	0.304042	0.174277	0.444337
M2 APOC1+ APOE+	NDUFS3	0.392513	0.174632	0.631598
CD8+ Stressed	ATP11C	0.408922	0.174287	0.449959
STS Mesenchymal-like Undiff.	ZRANB3	0.847526	0.176815	0.559867
Matrix CAFs	UXS1	0.520138	0.181959	0.999515
STS Myofibroblastic	TMEM158	1.739	0.176817	0.958382
Vascular CAFs	HEXD	0.664072	0.181962	0.906016
CD8+ Exhausted	AC138150.1	0.428387	0.174295	0.29937
CD8+ Exhausted	TMEM104	0.464326	0.174298	0.29937
STS Myofibroblastic	GALNT5	1.42506	0.176822	0.958382
Proinflammatory PMNs	NLGN4X	0.721588	0.174652	0.506031
Macro SELENOP+ SLC40A1+	DHRS4-AS1	0.409492	0.174663	0.321702
DCs CD1c+	CBX1	0.365607	0.174665	0.957384
Granulocytes_NIBAN1_TXNIPhi	FAM221A	0.673959	0.174665	0.373069
STS CTA high	PIGM	0.815159	0.176838	0.815356
STS Mesenchymal-like Undiff.	ZFYVE9	0.382245	0.176839	0.559867
CD4+ Th17	INSIG1	0.336849	0.174316	0.61261
Tip Endothelial Cells	TPRA1	0.455152	0.180637	0.993277
CD4+ Activated	AL353135.2	0.557356	0.17432	0.574623
CD4+ Tfh	PPFIA2	0.848155	0.174323	0.507346
STS Mesenchymal-like Contactin+	STAM-AS1	1.48343	0.176847	0.68829
CD8+ Stressed	DIP2C	0.370689	0.174324	0.449959
Capillary Venous Endothelial Cells	RABGAP1L	0.606381	0.180649	0.382675
NK cells CD56 low	FAM221A	0.469846	0.174332	0.728192
Immunoregulatroy PMNs	FGGY	0.645839	0.174687	0.316704
NA	PI16	0.952171	0.174688	0.324997
Proinflammatory PMNs	AC110285.2	0.72379	0.174695	0.506065
Capillary Venous Endothelial Cells	FAM214A	0.409814	0.180663	0.382675
Vascular CAFs	FAM122A	0.755085	0.182015	0.906016
CD4+ Tfh	EIF2AK3-DT	0.543665	0.17435	0.507346
STS Immunomodulatory	ERP29	0.465676	0.176882	0.999998
Macro SELENOP+ SLC40A1+	UBE2V2	0.336915	0.174711	0.321743
Arterial Endothelial Cells	CLEC1A	0.690146	0.180678	0.999833
STS Immunomodulatory	CCND3	0.489679	0.176887	0.999998
DCs AREG+	RCAN2	0.695352	0.17472	0.654202
M2 TREM2+ SPP1+	HECTD3	0.439432	0.174723	0.63187
CD4+ T memory	MX2	0.428837	0.174377	0.653344
NA	AC008964.1	0.841727	0.17473	0.325039
STS Proangiogenic	CLBA1	1.47527	0.176908	0.999994
CD4+ Tn	CBR3-AS1	0.396077	0.174389	0.564575
M2 TREM2+ SPP1+	LINC02528	0.639944	0.174746	0.63187
Proinflammatory PMNs	USP49	0.615011	0.174747	0.506123
CD8+ Exhausted	CLIC3	0.506208	0.174395	0.29947
STS CTA high	MIF4GD	1.14363	0.176923	0.815356
Granulocytes_NIBAN1_TXNIPhi	CEP95	0.423206	0.174761	0.373161
STS Mesenchymal-like Contactin+	TMEM14A	0.645445	0.176933	0.688448
Matrix CAFs	FIG4	0.499781	0.182079	0.999515
JAK2_high_STS	ANAPC10	0.856531	0.176938	0.999869
CD8+ Exhausted	NUP37	0.355053	0.174414	0.29947
STS Mesenchymal-like ECM Remodeling	COBLL1	0.598444	0.176941	0.566224
NK cells CD56 high	SPTBN4	0.397553	0.17442	0.444477
DCs AREG+	TMSB15A	0.745207	0.174773	0.654202
CD8+ Stressed	EXOC5	0.304377	0.174421	0.449981
CD4+ Stressed	MRPS31	0.32568	0.174421	0.427718
CD36+ CAFs	SIVA1	0.422541	0.182091	0.992363
Granulocytes_NIBAN1_TXNIPhi	AC069549.1	0.793649	0.174776	0.373161
CD8+ Exhausted	RGP1	0.57546	0.174429	0.29947
Immunoregulatroy PMNs	GSE1	0.498689	0.174785	0.316811
Vascular CAFs	BMP1	0.537562	0.182101	0.906016
CD8+ Exhausted	CACNA2D3	0.850125	0.174435	0.29947
NA	DECR2	0.685343	0.174788	0.325072
DCs AREG+	LRRCC1	0.53106	0.17479	0.654202
CD8+ Activated	RAB11B	0.330154	0.174454	0.409013
CD4+ T memory	PSTK	0.396177	0.174457	0.653344
NA	NIM1K	0.80224	0.174809	0.325075
NK cells CD56 high	B3GNTL1	0.467982	0.17447	0.444531
CD8+ Exhausted	LINC00968	0.909399	0.174471	0.299499
CD8+ ISG	CPTP	0.523676	0.174472	0.432214
STS Mesenchymal-like Contactin+	PRKD2	0.562028	0.176999	0.688448
DCs AREG+	AL031985.4	0.688918	0.174834	0.654202
CD4+ Tfh	STAT3	0.344503	0.174482	0.507633
STS Mesenchymal-like Contactin+	LINC01762	1.61367	0.177008	0.688448
NA	PTOV1-AS1	0.801983	0.174838	0.325081
Mastocytes	FBXW5	0.397684	0.17484	0.559763
CD4+ Stressed	PMVK	0.328681	0.174491	0.427729
M2 APOC1+ APOE+	SYPL1	0.374175	0.174846	0.631819
CD4+ Tregs	CAMTA1	0.314155	0.174495	0.556279
Proinflammatory PMNs	AC009975.1	0.724488	0.174848	0.506123
M2 TREM2+ SPP1+	ZNF585A	0.44865	0.174854	0.632118
Matrix CAFs	LINC00968	1.55273	0.18217	0.999515
Arterial Endothelial Cells	STARD8	0.580123	0.180822	0.999833
Tip Endothelial Cells	TXNDC9	0.572198	0.180826	0.993277
CD4+ Stressed	KIAA1328	0.431093	0.174521	0.427729
CD8+ ISG	TBL2	0.512514	0.174522	0.432214
Matrix CAFs	KRT10	0.429022	0.182189	0.999515
NA	SLC5A6	0.605718	0.174887	0.325081
CD4+ Stressed	ZBED6	0.583057	0.174536	0.427729
DCs AREG+	TUSC3	0.722755	0.174888	0.654202
STS Myofibroblastic	NLN	0.566432	0.177061	0.958382
CD4+ Stressed	ZNF512B	0.505881	0.174538	0.427729
NA	FCSK	0.688917	0.174892	0.325081
Proinflammatory PMNs	AL353719.1	0.695736	0.174895	0.506123
DCs AREG+	TONSL	0.70358	0.174896	0.654202
CD8+ Early Activation	DLG1	0.434295	0.174544	0.52969
M2 APOC1+ APOE+	EEA1	0.405361	0.174898	0.63186
STS Myofibroblastic	MROH9	1.71287	0.17707	0.958382
NK cells CD56 high	DNAJC19	0.356176	0.174548	0.444653
Pericytes	ACSF3	0.531094	0.180866	0.99256
CD4+ Tregs	ACTR3	0.316322	0.174558	0.556362
Pericytes	RFNG	0.648701	0.180878	0.99256
CD4+ Stressed	RIMS1	0.845911	0.174568	0.427734
STS Immunomodulatory	HOXC-AS2	1.15249	0.177093	0.999998
STS Mesenchymal-like Contactin+	SOCS3	0.922856	0.177095	0.688523
Granulocytes_NIBAN1_TXNIPhi	ASPM	0.812379	0.17493	0.37344
STS Immunomodulatory	LCMT1	0.361646	0.177102	0.999998
STS Proangiogenic	CROCC	1.6165	0.177103	0.999994
Matrix CAFs	SLC44A1	0.486149	0.182248	0.999515
NA	GOLGA8A	0.725323	0.174939	0.325088
Proinflammatory PMNs	HCP5	0.439134	0.174939	0.506123
NA	PLEKHA4	0.724547	0.174942	0.325088
CD4+ Activated	LINC02132	0.552368	0.174592	0.575245
Monocytes EREG+	TPRA1	0.366594	0.174945	0.929151
STS Mesenchymal-like Undiff.	EPB41	0.919643	0.177118	0.560441
M2 APOC1+ APOE+	ATP6V0C	0.452869	0.174951	0.631911
CD4+ Tfh	AC098588.3	0.754707	0.174601	0.507723
STS CTA high	AC084740.1	2.39782	0.177126	0.815356
NA	FAR1	0.388998	0.174956	0.325088
NK cells CD56 low	AL391839.3	0.449144	0.174605	0.728192
Vascular CAFs	INPP5K	0.68334	0.182274	0.906016
Mastocytes	ALG3	0.390801	0.174966	0.559905
M2 TREM2+ SPP1+	ISM1	0.659484	0.174967	0.632253
STS Myofibroblastic	IDH2	0.63736	0.17714	0.958382
CD8+ Early Activation	STK39	0.361242	0.17462	0.529708
Mastocytes	YIPF2	0.490116	0.174975	0.559905
CD4+ Activated	SDC4	0.411743	0.174623	0.575245
Vascular CAFs	FEZ2	0.530694	0.182288	0.906016
CD4+ Tfh	ORC6	0.554502	0.174624	0.507723
CD4+ Tfh	TMEM260	0.433974	0.174627	0.507723
Arterial Endothelial Cells	EPB41L5	0.787607	0.180951	0.999833
Mastocytes	KIAA1671	0.646759	0.174987	0.559905
Proinflammatory PMNs	NDUFB2-AS1	0.678053	0.174994	0.506123
CD4+ Tn	PKP4	0.449776	0.174644	0.565159
DCs CD1c+	H2AFJ	0.476771	0.174996	0.957384
CD4+ Tfh	AC073052.2	0.542446	0.174647	0.507723
DCs AREG+	AQP10	0.711453	0.174999	0.654202
CD4+ Stressed	TBCE	0.400002	0.174649	0.427863
STS Mesenchymal-like Contactin+	CACNA2D4	1.85962	0.177175	0.688523
Inflammatory Monocytes	GABPB1	0.396863	0.175006	0.611705
STS Proangiogenic	LMO2	2.4315	0.177178	0.999994
CD4+ Tregs	GRAMD1A	0.344499	0.174656	0.556557
STS Myofibroblastic	EML2	0.590656	0.177181	0.958382
STS Mesenchymal-like Contactin+	AL391422.4	1.1793	0.177181	0.688523
DCs AREG+	SAMD3	0.671162	0.175011	0.654202
Inflammatory Monocytes	LPAR2	0.517245	0.175011	0.611705
M2 TREM2+ SPP1+	MED8	0.39442	0.175014	0.632279
STS Proangiogenic	TMEM116	0.883097	0.177191	0.999994
Inflammatory Monocytes	HIPK1	0.322554	0.175028	0.611705
STS Myofibroblastic	LINC02126	1.44846	0.1772	0.958382
STS Mesenchymal-like ECM Remodeling	SUPT7L	0.399097	0.177203	0.566853
Arterial Endothelial Cells	MAP3K6	0.860601	0.180996	0.999833
Tip Endothelial Cells	P2RY8	0.652261	0.181004	0.993277
CD8+ Activated	NDUFB7	0.381151	0.174691	0.409296
CD4+ T memory	RBM3	0.390353	0.174691	0.653788
CD4+ Tfh	AC111170.1	0.583709	0.174693	0.507761
CD4+ Tn	EPC1	0.308432	0.174696	0.56521
DCs AREG+	PAWR	0.628361	0.17505	0.654202
CD4+ T memory	VAV1	0.365142	0.174701	0.653788
Monocytes EREG+	TGFBI	0.608114	0.175057	0.929151
STS Mesenchymal-like Contactin+	DDX28	0.975006	0.177229	0.688523
Vascular CAFs	SEC24C	0.505585	0.182371	0.906016
M2 TREM2+ SPP1+	ETV5	0.452523	0.17506	0.632307
CD8+ Early Activation	SPAG1	0.528102	0.174711	0.529708
CD8+ Early Activation	KDM1B	0.33116	0.174713	0.529708
STS Proangiogenic	BTN2A2	0.940623	0.177239	0.999994
Monocytes EREG+	RPL36A	0.458945	0.17507	0.929151
NA	ZNF513	0.687861	0.175075	0.325177
Monocytes EREG+	AMPH	0.685002	0.175076	0.929151
Inflammatory Monocytes	FAM13B	0.398105	0.175078	0.611705
Immunoregulatroy PMNs	NDST1	0.436166	0.175083	0.31721
NA	PDZD2	0.797825	0.175083	0.325177
Macro SELENOP+ SLC40A1+	OPA1	0.364427	0.175084	0.322358
CD8+ Activated	GSKIP	0.274031	0.174735	0.409296
Granulocytes_NIBAN1_TXNIPhi	RGS17	0.880697	0.175087	0.373633
CD8+ Activated	ZNF669	0.349654	0.174736	0.409296
Granulocytes_NIBAN1_TXNIPhi	WARS2-AS1	0.636384	0.175089	0.373633
CD4+ Stressed	RNF135	0.484088	0.174739	0.427882
DCs CD1c+	CYC1	0.420352	0.175093	0.957384
NA	SFSWAP	0.399929	0.175104	0.325177
STS Mesenchymal-like Contactin+	CACFD1	1.56732	0.17728	0.688523
M2 TREM2+ SPP1+	LINC01943	0.593443	0.175112	0.632352
Proinflammatory PMNs	AL450992.3	0.840721	0.175113	0.506289
CD4+ Stressed	SYTL4	0.625045	0.174766	0.427882
Vascular CAFs	RBM27	0.456392	0.182434	0.906016
CD8+ ISG	LINC01320	0.579583	0.17477	0.432525
CD8+ ISG	UTRN	0.355665	0.17477	0.432525
Monocytes EREG+	GPN3	0.405125	0.175122	0.929151
CD8+ GZMK+ Tm	XIAP	0.338911	0.174775	0.475566
DCs AREG+	AC060234.3	0.739038	0.175129	0.654202
STS Proangiogenic	NGRN	0.860395	0.177302	0.999994
JAK2_high_STS	CALB1	5.52735	0.177303	0.999869
Tip Endothelial Cells	PLXNA3	0.752235	0.1811	0.993277
Immunoregulatroy PMNs	IFNGR1	0.465073	0.175139	0.317277
CD4+ Tfh	AL158068.2	0.553293	0.174788	0.5079
Vascular CAFs	AKAP8	0.528393	0.182455	0.906016
STS Mesenchymal-like Contactin+	CMTR2	0.845559	0.177315	0.688523
STS Proangiogenic	ANKEF1	1.96959	0.177315	0.999994
STS Epithelial-like	TMEM150A	0.560389	0.177317	0.439427
Matrix CAFs	LSAMP	1.74036	0.18246	0.999515
Vascular CAFs	AC008875.3	0.532171	0.18246	0.906016
NA	JRKL	0.556181	0.175151	0.325177
STS Mesenchymal-like Undiff.	UBE2B	0.404758	0.177323	0.560471
CD4+ Activated	PYCARD-AS1	0.739763	0.174806	0.575477
STS Mesenchymal-like ECM Remodeling	UPK3BL1	0.55604	0.17733	0.567153
STS Mesenchymal-like Contactin+	NUBP2	0.64096	0.177331	0.688523
NA	AP000692.2	0.774837	0.175162	0.325177
NA	LANCL1	0.599158	0.175163	0.325177
CD8+ ISG	RNF227	0.558191	0.17482	0.432525
DCs AREG+	URB1-AS1	0.569592	0.175174	0.654202
DCs AREG+	KCNH3	0.713072	0.175176	0.654202
CD8+ Exhausted	ARRDC3-AS1	0.496926	0.174824	0.299969
Granulocytes_NIBAN1_TXNIPhi	CHAF1B	0.703662	0.175177	0.373724
M2 APOC1+ APOE+	ANKRD9	0.412855	0.175186	0.632342
CD8+ ISG	ARHGAP29	0.899312	0.174834	0.432525
STS Mesenchymal-like Contactin+	MRPL1	0.418056	0.177363	0.688523
Tip Endothelial Cells	HOXA4	0.631231	0.181158	0.993277
CD4+ T memory	AL158152.1	0.342909	0.174844	0.654151
CD4+ Tregs	VPS13C	0.355924	0.174849	0.556962
Tip Endothelial Cells	ACLY	0.540519	0.181164	0.993277
CD4+ Stressed	BX284613.2	0.801149	0.174852	0.428015
CD8+ ISG	PANO1	0.602313	0.174856	0.432525
CD8+ GZMK+ Tm	SP3	0.303933	0.174857	0.475566
Vascular CAFs	PML	0.587749	0.182524	0.906016
Vascular CAFs	IP6K1	0.475569	0.182528	0.906016
CD8+ GZMK+ Tm	GZF1	0.389203	0.174868	0.475566
NK cells CD56 low	SCG2	0.551504	0.174869	0.728192
M2 TREM2+ SPP1+	OMA1	0.426647	0.175228	0.632603
STS Mesenchymal-like Undiff.	SLFN5	0.606644	0.177404	0.560623
NK cells CD56 low	MRPL53	0.51453	0.174883	0.728192
Arterial Endothelial Cells	MBLAC2	0.688705	0.181207	0.999833
NA	DSEL	0.747065	0.175245	0.325293
CD8+ ISG	ZBTB45	0.507443	0.174894	0.432525
CD36+ CAFs	SYF2	0.391498	0.182557	0.992363
CD4+ Th17	PARP1	0.340787	0.174896	0.61261
STS Mesenchymal-like Contactin+	MANEAL	1.59739	0.17742	0.688523
STS Epithelial-like	SNX2	0.273021	0.177421	0.439622
Granulocytes_NIBAN1_TXNIPhi	NRG1	0.791696	0.175254	0.373803
NK cells CD56 low	ANXA4	0.385794	0.174904	0.728192
STS Mesenchymal-like Contactin+	AC093535.1	1.80764	0.177427	0.688523
Vascular CAFs	IDE	0.562781	0.182567	0.906016
DCs AREG+	AC004837.4	0.714467	0.175262	0.654202
STS Myofibroblastic	SYT11	0.615321	0.177439	0.959073
CD8+ ISG	AC073115.1	0.802754	0.174917	0.432525
CD4+ Tfh	CCL15	0.826351	0.174925	0.508095
STS Immunomodulatory	AP001922.5	1.124	0.177453	0.999998
Inflammatory Monocytes	IKZF5	0.447484	0.175285	0.611705
Matrix CAFs	P3H1	0.519635	0.182596	0.999515
NA	SIRT3	0.576417	0.175286	0.325332
Vascular CAFs	SLC36A1	0.607779	0.182598	0.906016
M2 TREM2+ SPP1+	AC025283.2	0.651861	0.175292	0.632603
CD4+ Th17	OXSR1	0.351708	0.174942	0.61261
DCs AREG+	KCTD3	0.5462	0.1753	0.654202
Arterial Endothelial Cells	POLB	0.67177	0.181267	0.999833
Arterial Endothelial Cells	KRAS	0.543214	0.18127	0.999833
CD8+ Stressed	LCP1	0.324479	0.174957	0.450888
CD4+ Stressed	AC016590.1	0.548302	0.174961	0.428138
NK cells CD56 low	AL512343.2	0.52526	0.174964	0.728192
CD8+ ISG	LHFPL2	0.597684	0.174964	0.432535
CD4+ Tfh	ID4	0.845319	0.174975	0.508095
STS Immunomodulatory	CCDC184	1.3915	0.1775	0.999998
CD36+ CAFs	TWF1	0.433686	0.182641	0.992363
DCs AREG+	USP2-AS1	0.666534	0.175336	0.654202
CD4+ Stressed	OPA3	0.378413	0.174986	0.428138
DCs AREG+	LNP1	0.715886	0.175339	0.654202
CD8+ GZMK+ Tm	BAG6	0.29944	0.174987	0.47572
DCs AREG+	TEAD3	0.705251	0.175341	0.654202
STS Mesenchymal-like Contactin+	WRAP73	0.6896	0.177515	0.688604
Proinflammatory PMNs	RUNDC1	0.509739	0.175348	0.506518
M2 TREM2+ SPP1+	NDUFS7	0.445606	0.175354	0.632667
CD8+ Stressed	CD4	0.384715	0.175002	0.450888
Inflammatory Monocytes	GCC1	0.458384	0.175354	0.611705
Immunoregulatroy PMNs	HEATR5A	0.378882	0.175356	0.317599
CD4+ Tfh	AC068051.1	0.413428	0.175019	0.508111
DCs AREG+	ZNF800	0.334723	0.175374	0.654202
DCs AREG+	JPH4	0.697531	0.175379	0.654202
CD8+ Activated	ZBTB21	0.317045	0.175032	0.409616
DCs AREG+	SPATA8	0.71913	0.175386	0.654202
STS CTA high	SAPCD2	2.14151	0.177557	0.815356
Tip Endothelial Cells	ROBO2	1.68986	0.181349	0.993277
Arterial Endothelial Cells	AC009318.1	0.838474	0.181351	0.999833
DCs AREG+	AP003064.2	0.711918	0.175397	0.654202
CD4+ Tn	AC079921.1	0.427858	0.175047	0.565862
NK cells CD56 low	ZDHHC9	0.458909	0.175055	0.728192
DCs CD1c+	TERF1	0.37773	0.175408	0.957384
NA	LRP5L	0.71819	0.175409	0.325524
M2 TREM2+ SPP1+	CHMP2B	0.383369	0.175412	0.632738
STS Mesenchymal-like Undiff.	SAT1	0.556268	0.177582	0.560696
NK cells CD56 high	ARPC4	0.364426	0.175063	0.445539
STS Mesenchymal-like Contactin+	DNPH1	0.839497	0.177586	0.688604
NK cells CD56 low	DYSF	0.731923	0.175068	0.728192
Mastocytes	NORAD	0.386685	0.175426	0.560869
CD4+ Tfh	LRRC45	0.523038	0.17509	0.508138
STS Mesenchymal-like ECM Remodeling	ARNT	0.400789	0.177614	0.567594
Matrix CAFs	C12orf76	0.560183	0.182759	0.999515
Vascular CAFs	MUS81	0.582914	0.182759	0.906016
STS Mesenchymal-like Contactin+	GANC	0.67368	0.177621	0.688604
M2 TREM2+ SPP1+	TCTE3	0.592166	0.175452	0.632744
STS Mesenchymal-like Contactin+	AC046130.1	1.19227	0.177623	0.688604
Vascular CAFs	TIA1	0.544468	0.182765	0.906016
Mastocytes	RAPGEF5	0.589548	0.175479	0.560928
STS Mesenchymal-like Contactin+	AL590807.1	2.09099	0.177649	0.688604
Granulocytes_NIBAN1_TXNIPhi	MSH4	0.757719	0.17548	0.374077
STS Proangiogenic	GLE1	0.686833	0.177656	0.999994
CD4+ Tregs	BRD9	0.367703	0.175138	0.557627
M2 APOC1+ APOE+	ECHDC1	0.335936	0.175491	0.632761
CD4+ T memory	ZNF451-AS1	0.469603	0.175151	0.654582
DCs CD1c+	PDGFB	0.619776	0.175516	0.957384
Inflammatory Monocytes	FTH1	0.524678	0.175517	0.611705
Arterial Endothelial Cells	KLF11	0.673007	0.181479	0.999833
CD8+ Exhausted	C6orf226	0.424855	0.175167	0.300456
STS Mesenchymal-like Contactin+	FMO5	0.849507	0.17769	0.688604
Matrix CAFs	ABCC4	0.594546	0.182831	0.999515
DCs AREG+	DIAPH3	0.738911	0.175523	0.654202
CD4+ Tfh	AC046143.1	0.574239	0.175186	0.508321
Proinflammatory PMNs	AP1G1	0.403581	0.175541	0.506899
Arterial Endothelial Cells	VPS45	0.512727	0.181505	0.999833
Macro SELENOP+ SLC40A1+	KANK1	0.511984	0.175548	0.323103
DCs AREG+	DIPK2B	0.731692	0.175549	0.654202
Pericytes	AC092803.1	0.700706	0.181512	0.99256
STS Mesenchymal-like Undiff.	SP140L	0.655569	0.177722	0.560717
Tip Endothelial Cells	NBPF3	0.801121	0.181514	0.993277
STS Mesenchymal-like Undiff.	LMBRD1	0.368352	0.177726	0.560717
Inflammatory Monocytes	REXO1	0.394316	0.175557	0.611705
STS CTA high	PRKAA1	0.636933	0.177727	0.815356
CD4+ Th17	MAP2K3	0.326996	0.175209	0.61261
NK cells CD56 high	GTF2F2	0.382125	0.17521	0.445667
Capillary Venous Endothelial Cells	BTBD7	0.379133	0.181524	0.384266
NA	AC008906.1	0.707784	0.175567	0.325697
STS Myofibroblastic	XRCC6	0.272608	0.177741	0.95912
CD4+ Tn	ADGRE5	0.346717	0.175219	0.566179
STS Mesenchymal-like ECM Remodeling	APOL2	0.64028	0.177744	0.567594
Granulocytes_NIBAN1_TXNIPhi	SSH2	0.570029	0.175574	0.374221
DCs AREG+	TNFRSF12A	0.517068	0.175579	0.654202
STS Epithelial-like	LYRM4	0.305964	0.177749	0.440146
NA	CMBL	0.672729	0.175582	0.325697
M2 TREM2+ SPP1+	HMCES	0.453622	0.175584	0.632966
CD8+ Early Activation	TMEM167B	0.346493	0.175236	0.530519
DCs AREG+	MADD	0.379046	0.175589	0.654202
NK cells CD56 high	UBE2J2	0.320421	0.175238	0.445667
M2 TREM2+ SPP1+	MBD3	0.39872	0.175592	0.632966
CD8+ Exhausted	ZNF486	0.57156	0.17524	0.300525
Matrix CAFs	CFAP20	0.530011	0.182901	0.999515
Granulocytes_NIBAN1_TXNIPhi	ITPKC	0.633873	0.175594	0.374221
CD4+ T memory	MRPL1	0.457429	0.175245	0.654582
STS Immunomodulatory	MRPL42	0.387034	0.177773	0.999998
Proinflammatory PMNs	PRR3	0.517156	0.175607	0.506976
CD8+ ISG	AC108134.3	0.664751	0.17526	0.433105
STS Mesenchymal-like Contactin+	GMNN	0.805406	0.177786	0.688604
Inflammatory Monocytes	SNX9	0.541941	0.175619	0.611705
STS Mesenchymal-like ECM Remodeling	SCML1	0.887535	0.177789	0.567594
CD4+ Stressed	MUSTN1	0.801937	0.175268	0.428757
Pericytes	ABCD1	0.679698	0.18158	0.99256
CD4+ Tfh	ATP2C1	0.405213	0.175271	0.508372
STS Mesenchymal-like Contactin+	EDA2R	1.1831	0.177797	0.688604
CD4+ Tregs	POLR2H	0.337924	0.175278	0.557732
DCs AREG+	SPDYE2	0.718545	0.175632	0.654202
Granulocytes_NIBAN1_TXNIPhi	AC145207.5	0.762349	0.175633	0.374256
STS Mesenchymal-like Undiff.	LSG1	0.297458	0.177805	0.560759
M2 TREM2+ SPP1+	ASL	0.409609	0.175635	0.632985
Tip Endothelial Cells	C18orf54	0.63793	0.181599	0.993277
Tip Endothelial Cells	RCSD1	0.748879	0.181601	0.993277
NK cells CD56 high	SAP18	0.336503	0.17529	0.445725
NK cells CD56 low	SLC22A1	0.513289	0.17529	0.728192
CD4+ Tn	TSTD2	0.34218	0.175296	0.566186
DCs AREG+	AC023983.1	0.718106	0.175649	0.654202
NA	CASC15	0.698596	0.17565	0.325723
Macro SELENOP+ SLC40A1+	USP46	0.417076	0.175661	0.323275
Monocytes EREG+	AC011997.1	0.661735	0.175662	0.929151
Arterial Endothelial Cells	PCNT	0.561687	0.181624	0.999833
Vascular CAFs	TFEB	0.593282	0.182974	0.906016
Matrix CAFs	METTL18	0.585637	0.182984	0.999515
STS CTA high	AC127024.2	1.76379	0.177851	0.815356
CD4+ T memory	IL10RB	0.360345	0.17533	0.654582
NK cells CD56 low	CHAC2	0.477576	0.175333	0.728192
CD8+ Exhausted	AC018521.5	0.455683	0.175334	0.300641
NK cells CD56 low	ELP5	0.381059	0.175336	0.728192
STS Mesenchymal-like Undiff.	KIF21A	0.70342	0.177864	0.560816
CD4+ Tfh	ECM1	0.910266	0.175344	0.508459
CD4+ Stressed	LINC02649	0.572361	0.175345	0.428878
Granulocytes_NIBAN1_TXNIPhi	MED19	0.403142	0.175701	0.374272
Granulocytes_NIBAN1_TXNIPhi	AC008443.1	0.672845	0.175701	0.374272
Proinflammatory PMNs	ABCC6	0.66877	0.175702	0.507093
CD8+ ISG	ZNF69	0.574084	0.175351	0.433105
NA	LGR4	0.781939	0.175708	0.325783
Granulocytes_NIBAN1_TXNIPhi	ARSK	0.661237	0.175709	0.374272
NK cells CD56 low	TNFRSF10C	0.746153	0.175358	0.728192
NK cells CD56 low	CUL4A	0.393083	0.175361	0.728192
STS Mesenchymal-like Undiff.	TOX	1.1662	0.177888	0.560816
STS Epithelial-like	UBL4A	0.435846	0.177889	0.440231
CD4+ Th17	RASSF3	0.426536	0.175369	0.61261
CD8+ Stressed	AC127502.2	0.503388	0.175377	0.451453
CD8+ GZMK+ Tm	PWWP2A	0.331916	0.175379	0.476365
STS Mesenchymal-like Contactin+	NFATC3	0.844967	0.177903	0.688604
NK cells CD56 low	G6PC3	0.492026	0.175382	0.728192
CD8+ ISG	LRRC29	0.611236	0.175386	0.433105
STS CTA high	DPH6-DT	2.82977	0.177908	0.815356
STS Immunomodulatory	SNRNP35	0.612871	0.177913	0.999998
Arterial Endothelial Cells	WFDC1	0.787694	0.181707	0.999833
STS Proangiogenic	DCAF7	0.702466	0.177919	0.999994
M2 TREM2+ SPP1+	AC092142.1	0.683621	0.17575	0.633257
STS Mesenchymal-like Contactin+	AL161457.2	1.49861	0.17792	0.688604
CD4+ Tfh	AC106037.3	0.558215	0.1754	0.508459
STS CTA high	C19orf18	2.11153	0.177925	0.815356
Capillary Venous Endothelial Cells	OLFM1	0.76864	0.181717	0.384501
Vascular CAFs	UBL4A	0.65379	0.183068	0.906016
DCs AREG+	RASGEF1A	0.722006	0.175761	0.654202
Vascular CAFs	DNAJB2	0.491591	0.183069	0.906016
CD4+ Activated	G0S2	0.512281	0.175412	0.576484
DCs AREG+	LRRFIP2	0.380507	0.175765	0.654202
Tip Endothelial Cells	THAP2	0.605141	0.181728	0.993277
CD4+ Th17	FAM177A1	0.38289	0.175423	0.61261
CD4+ Tregs	PFN1	0.405422	0.175424	0.55789
Monocytes EREG+	DNAJB5-DT	0.668867	0.175777	0.929151
Proinflammatory PMNs	Z94721.3	0.701779	0.175777	0.507221
Arterial Endothelial Cells	ETAA1	0.615828	0.181738	0.999833
CD8+ ISG	IGFL2	0.674856	0.175429	0.433122
STS Mesenchymal-like Contactin+	NADK2	0.594433	0.177956	0.688604
STS Mesenchymal-like ECM Remodeling	FOPNL	0.347887	0.177958	0.567685
NA	RTL6	0.705827	0.175792	0.325864
STS Epithelial-like	SCRN2	0.718033	0.177971	0.440231
CD4+ Stressed	NAT14	0.539738	0.17545	0.428939
Matrix CAFs	SLC9A6	0.553503	0.183109	0.999515
NK cells CD56 high	UFL1	0.33228	0.175453	0.445835
Vascular CAFs	TBC1D10B	0.649596	0.183113	0.906016
CD4+ Tn	ACYP2	0.456205	0.175455	0.566461
CD4+ Tfh	CNIH3	0.417459	0.175456	0.508459
CD4+ Activated	HIST3H2A	0.396081	0.175457	0.576484
NK cells CD56 low	RWDD4	0.316439	0.175461	0.728264
Monocytes EREG+	GPRC5A	0.615055	0.175814	0.929151
Monocytes EREG+	SFR1	0.424403	0.175818	0.929151
Inflammatory Monocytes	SLC30A1	0.376402	0.175822	0.611705
Matrix CAFs	BEND6	0.958118	0.183133	0.999515
CD8+ Exhausted	CLEC7A	0.715488	0.175476	0.30085
CD4+ Tregs	HAT1	0.337036	0.175477	0.55789
STS CTA high	TMUB2	0.780865	0.178003	0.815356
Vascular CAFs	PPIG	0.390981	0.183144	0.906016
STS Mesenchymal-like Contactin+	VIM-AS1	0.655331	0.178008	0.688604
CD4+ Activated	PROCR	0.474398	0.175487	0.576484
Vascular CAFs	RNF4	0.490094	0.183147	0.906016
DCs AREG+	C14orf132	0.73411	0.175842	0.654202
Granulocytes_NIBAN1_TXNIPhi	WDR54	0.692526	0.175844	0.374491
JAK2_high_STS	ZBTB37	1.5752	0.178013	0.999869
Inflammatory Monocytes	RSAD2	0.695246	0.175849	0.611705
CD8+ GZMK+ Tm	NIPA2	0.320171	0.175501	0.476374
Granulocytes_NIBAN1_TXNIPhi	AC245140.2	0.759995	0.175857	0.374491
DCs CD1c+	TRAF7	0.379394	0.175861	0.957384
DCs AREG+	AL360270.1	0.720185	0.175863	0.654202
Arterial Endothelial Cells	TMEM42	0.612295	0.181828	0.999833
CD4+ Th17	PTPN4	0.343923	0.175521	0.61261
NA	MUC12	0.856052	0.175879	0.325989
CD4+ Tfh	AMPD1	0.796529	0.175528	0.508459
CD4+ T memory	WDR70	0.419846	0.175531	0.654582
CD4+ Tfh	TOP3B	0.520916	0.175534	0.508459
Macro SELENOP+ SLC40A1+	TMEM35B	0.444617	0.175889	0.323621
CD8+ ISG	NOL6	0.535664	0.175537	0.433158
NK cells CD56 high	ZNF641	0.360054	0.175539	0.445835
CD4+ Tfh	CRYBB2	0.827509	0.17554	0.508459
CD4+ Stressed	AL109628.2	0.517173	0.175542	0.428939
DCs AREG+	AC019205.1	0.67295	0.175897	0.654202
Vascular CAFs	GDAP2	0.534053	0.183207	0.906016
Matrix CAFs	POFUT1	0.468227	0.183207	0.999515
CD8+ Early Activation	AF228727.1	0.441368	0.175552	0.531171
CD4+ Stressed	AC012306.2	0.771953	0.175553	0.428939
CD8+ GZMK+ Tm	GNL1	0.319572	0.175554	0.47641
Tip Endothelial Cells	FXN	0.55644	0.181866	0.993277
CD8+ ISG	TMOD1	0.512382	0.175558	0.433158
Monocytes EREG+	CNFN	0.65826	0.175909	0.929151
Proinflammatory PMNs	AL356356.1	0.74174	0.17591	0.507493
CD4+ Activated	ARMC2	0.429249	0.175559	0.576484
STS Mesenchymal-like Undiff.	HEATR5B	0.442723	0.178085	0.56107
DCs AREG+	AL353586.1	0.734109	0.175917	0.654202
CD4+ Tfh	MITD1	0.373951	0.175568	0.508459
Vascular CAFs	TMEM185B	0.657883	0.183226	0.906016
STS Epithelial-like	MCAT	0.550017	0.178094	0.440339
DCs AREG+	KCNH8	0.713214	0.17593	0.654202
CD4+ Stressed	BCKDK	0.392505	0.175579	0.428939
DCs AREG+	P3H3	0.708063	0.175938	0.654202
Vascular CAFs	PCDHB14	0.610903	0.183244	0.906016
CD4+ Stressed	AC005253.1	0.547205	0.175588	0.428939
STS Myofibroblastic	NCBP2AS2	0.475554	0.178115	0.959754
M2 TREM2+ SPP1+	RRP15	0.424731	0.175947	0.633754
CD8+ ISG	TIMP4	0.836972	0.175596	0.433184
STS Immunomodulatory	AC005699.1	1.31124	0.17812	0.999998
CD4+ Stressed	ORC2	0.368022	0.175599	0.428939
Granulocytes_NIBAN1_TXNIPhi	LGALS3BP	0.692803	0.175952	0.374643
NK cells CD56 low	RCAN2	0.599883	0.175601	0.728449
CD4+ Stressed	APBA2	0.483828	0.175602	0.428939
CD4+ Stressed	PLSCR4	0.815347	0.175606	0.428939
CD8+ Early Activation	FUBP3	0.325576	0.17561	0.531229
CD4+ Tn	TEAD1	0.430342	0.175611	0.566631
STS Mesenchymal-like Contactin+	ZNF491	1.27454	0.178138	0.688604
STS Mesenchymal-like Contactin+	POLD2	0.708867	0.178139	0.688604
CD4+ Tn	ASH1L	0.394559	0.17562	0.566631
STS Mesenchymal-like Contactin+	PHETA1	0.924932	0.178144	0.688604
STS CTA high	IQCN	2.11642	0.178151	0.815356
STS Mesenchymal-like ECM Remodeling	ABL2	0.401001	0.178151	0.567858
Macro SELENOP+ SLC40A1+	CTNS	0.423786	0.175984	0.323759
JAK2_high_STS	NRAS	1.19699	0.178155	0.999869
CD8+ Exhausted	RASAL2	0.502506	0.17564	0.301097
CD4+ Activated	KRTCAP3	0.480072	0.175641	0.576484
CD4+ Activated	APOBEC3F	0.377026	0.175643	0.576484
M2 TREM2+ SPP1+	RAB3A	0.610977	0.175995	0.633754
Arterial Endothelial Cells	ZNF529-AS1	0.621457	0.181959	0.999833
CD4+ Stressed	PIK3CD-AS2	0.557105	0.175652	0.428939
M2 TREM2+ SPP1+	MLLT6	0.437342	0.176004	0.633754
Vascular CAFs	PTER	0.41038	0.183314	0.906016
CD8+ Stressed	AC027644.3	0.34734	0.175659	0.451785
DCs AREG+	DOK2	0.497597	0.176014	0.654202
Pericytes	HTATIP2	0.498051	0.181975	0.99256
CD4+ Tfh	MLYCD	0.384801	0.175671	0.50866
STS Immunomodulatory	AL138976.2	1.36496	0.178194	0.999998
STS Myofibroblastic	XPC	0.382444	0.17821	0.959754
Vascular CAFs	PHRF1	0.600051	0.183349	0.906016
STS Epithelial-like	AHSA1	0.277519	0.178214	0.440448
STS CTA high	LNCAROD	2.25665	0.178216	0.815356
STS Mesenchymal-like ECM Remodeling	CASTOR2	0.442284	0.178222	0.567858
CD8+ Early Activation	KIAA0100	0.307943	0.175702	0.531401
CD8+ Stressed	REV1	0.353333	0.175714	0.451785
M2 TREM2+ SPP1+	MRPL28	0.389195	0.176071	0.633756
STS Mesenchymal-like ECM Remodeling	HSD17B4	0.36374	0.178243	0.567858
CD8+ Exhausted	AC025442.2	0.468104	0.17573	0.301185
CD8+ Exhausted	CHN1	0.515648	0.175731	0.301185
NA	TGM3	1.04436	0.176089	0.326304
CD4+ T memory	DUSP16	0.493243	0.175738	0.654582
Granulocytes_NIBAN1_TXNIPhi	TRPC1	0.751511	0.17609	0.374833
DCs AREG+	ZNF543	0.697887	0.176091	0.654202
DCs AREG+	MED29	0.341201	0.176092	0.654202
DCs AREG+	ZNF581	0.486958	0.176093	0.654202
DCs AREG+	TTC3-AS1	0.688139	0.176098	0.654202
STS Mesenchymal-like Contactin+	PPP2R2B	2.59751	0.178271	0.688604
NK cells CD56 low	TJP1	0.566555	0.175754	0.728884
M2 APOC1+ APOE+	TOMM5	0.414743	0.176106	0.634169
Arterial Endothelial Cells	LNPEP	0.665593	0.182065	0.999833
Granulocytes_NIBAN1_TXNIPhi	FAT1	0.760939	0.17611	0.374833
NK cells CD56 high	FMNL3	0.346222	0.17576	0.445913
Vascular CAFs	EML4	0.482674	0.183418	0.906016
M2 TREM2+ SPP1+	SYNDIG1L	0.6765	0.176115	0.633756
CD8+ Activated	ATP6V1A	0.353432	0.175764	0.410566
STS Myofibroblastic	LINC02610	1.62529	0.178285	0.959754
STS CTA high	AC012640.2	2.01869	0.178289	0.815356
CD4+ Tn	AC016405.1	0.472393	0.175769	0.566631
Vascular CAFs	CDC14B	0.641461	0.183427	0.906016
CD4+ Tregs	GFM1	0.29904	0.175774	0.55858
CD4+ Stressed	PERP	0.456309	0.175776	0.429172
DCs AREG+	PBK	0.743249	0.176129	0.654202
Monocytes EREG+	HSD11B1	0.649713	0.176129	0.929151
STS Mesenchymal-like Undiff.	DPP7	0.8209	0.178303	0.561508
DCs CD1c+	KCNMB1	0.533415	0.176144	0.957384
DCs AREG+	RHPN2	0.730037	0.176147	0.654202
Monocytes EREG+	RIT1	0.403156	0.176147	0.929151
Mastocytes	CD84	0.491227	0.176149	0.562301
CD8+ ISG	IPO9-AS1	0.560604	0.175798	0.433473
CD8+ ISG	LIFR	0.837236	0.175799	0.433473
M2 TREM2+ SPP1+	MRPL46	0.465482	0.176154	0.633756
CD4+ Tfh	ZWILCH	0.374875	0.175809	0.508866
Macro SELENOP+ SLC40A1+	TMSB10	0.439337	0.176161	0.32405
CD8+ Early Activation	SLC4A8	0.421236	0.175817	0.531645
STS Mesenchymal-like Contactin+	TSC2	0.473033	0.178346	0.688604
STS Mesenchymal-like Undiff.	AP002495.1	0.561055	0.178346	0.56154
NA	AC092574.2	0.928928	0.176178	0.326428
CD4+ T memory	SSR4	0.337381	0.175827	0.654582
STS Mesenchymal-like Contactin+	EBF4	2.32121	0.178348	0.688604
CD4+ Activated	CENPM	0.399659	0.175832	0.576619
CD8+ Exhausted	HAPLN3	0.477014	0.175834	0.301303
NK cells CD56 high	UPF3B	0.333672	0.175837	0.445913
Vascular CAFs	MFGE8	0.882592	0.183494	0.906016
M2 APOC1+ APOE+	ASGR1	0.428985	0.176192	0.634169
CD4+ Th17	PSMC3	0.3292	0.175843	0.61261
NA	PSPH	0.691956	0.176196	0.326428
CD8+ GZMK+ Tm	TPM4	0.351923	0.175845	0.476745
STS CTA high	TYK2	0.790813	0.178369	0.815356
STS Immunomodulatory	ARMCX3	0.416255	0.17837	0.999998
CD4+ Stressed	ERBB2	0.58124	0.17585	0.429215
STS Mesenchymal-like Contactin+	AL158152.1	0.816595	0.178372	0.688604
Macro SELENOP+ SLC40A1+	SRSF7	0.428294	0.176205	0.324093
CD4+ Th17	EID3	0.323463	0.175857	0.61261
Matrix CAFs	BLOC1S4	0.50267	0.183517	0.999515
DCs AREG+	RAB33A	0.72913	0.176219	0.654202
CD8+ GZMK+ Tm	RELB	0.378665	0.175868	0.476745
Immunoregulatroy PMNs	APBB3	0.417509	0.17622	0.318776
STS Epithelial-like	CYB561D2	0.524671	0.17839	0.440607
DCs AREG+	PRRC2B	0.352037	0.176223	0.654202
DCs AREG+	GPD2	0.496828	0.176226	0.654202
M2 APOC1+ APOE+	HINT3	0.422297	0.176228	0.634169
Vascular CAFs	SLC37A1	0.598247	0.183537	0.906016
STS Immunomodulatory	RARRES1	1.39126	0.178402	0.999998
CD4+ T memory	RPS6KB2	0.35037	0.175883	0.654582
M2 APOC1+ APOE+	LINC02542	0.542766	0.176236	0.634169
CD8+ ISG	N6AMT1	0.593601	0.175885	0.433615
CD8+ Activated	SLC2A4RG	0.34584	0.175886	0.410758
CD4+ T memory	LAMP1	0.351069	0.175888	0.654582
DCs AREG+	SLFN13	0.686273	0.17624	0.654202
CD4+ Tregs	TXNDC16	0.434573	0.17589	0.55858
DCs AREG+	GOLT1A	0.73133	0.176244	0.654202
STS Immunomodulatory	HNRNPC	0.358596	0.178413	0.999998
CD4+ Tfh	MYL5	0.477621	0.175894	0.509004
Arterial Endothelial Cells	IDO1	1.64261	0.182203	0.999833
M2 TREM2+ SPP1+	ACVR1C	0.685212	0.176249	0.633756
STS Mesenchymal-like Contactin+	MYO3A	1.67734	0.17842	0.688604
CD8+ Activated	TUFM	0.294849	0.1759	0.410758
CD4+ Stressed	ZNF763	0.554064	0.175904	0.429215
STS Immunomodulatory	NFIL3	0.649263	0.178428	0.999998
Tip Endothelial Cells	WAC-AS1	0.541904	0.182215	0.993277
M2 TREM2+ SPP1+	EPB41L1	0.627459	0.176272	0.633756
CD4+ Stressed	TAF9B	0.370352	0.175925	0.429215
M2 TREM2+ SPP1+	NTMT1	0.419663	0.176277	0.633756
CD4+ Stressed	GBP3	0.406267	0.175927	0.429215
Tip Endothelial Cells	B3GALT6	0.484618	0.182239	0.993277
CD4+ Stressed	USP35	0.529189	0.175934	0.429215
CD8+ GZMK+ Tm	STAT3	0.329299	0.175937	0.476745
STS Mesenchymal-like Contactin+	WWTR1	0.564244	0.178461	0.688604
CD4+ Th17	MTRF1L	0.31496	0.175945	0.61261
Matrix CAFs	EREG	1.25232	0.183601	0.999515
STS Mesenchymal-like Contactin+	GPR135	1.34057	0.178468	0.688604
CD4+ T memory	MT-ND4	0.308405	0.175949	0.654582
Granulocytes_NIBAN1_TXNIPhi	CD6	0.746038	0.176307	0.375154
Proinflammatory PMNs	SMAD6	0.695232	0.176309	0.508307
CD4+ Tregs	LEPR	0.464912	0.175958	0.55858
Arterial Endothelial Cells	SNHG20	0.603177	0.182265	0.999833
CD8+ GZMK+ Tm	KIAA1191	0.33743	0.175959	0.476745
M2 TREM2+ SPP1+	AP005262.2	0.652094	0.176315	0.633756
CD4+ Tfh	TRAV13-1	0.571995	0.175964	0.509004
CD4+ T memory	ZNF208	0.497347	0.175965	0.654582
CD8+ ISG	COL8A1	0.799608	0.175967	0.433633
NA	TRAF3IP1	0.536161	0.17632	0.326566
Vascular CAFs	RAPH1	0.546752	0.183624	0.906016
CD8+ ISG	LIG1	0.416457	0.175971	0.433633
Arterial Endothelial Cells	DNAJC14	0.44731	0.182281	0.999833
Arterial Endothelial Cells	RAB34	0.506763	0.182285	0.999833
NA	ZNF138	0.568587	0.176331	0.326566
Granulocytes_NIBAN1_TXNIPhi	TAF1C	0.629222	0.176335	0.375166
STS Mesenchymal-like Contactin+	AP002387.2	1.77292	0.178504	0.688604
CD8+ Exhausted	SNX15	0.385876	0.175988	0.301518
NK cells CD56 low	AP2B1	0.310925	0.175989	0.729261
STS Immunomodulatory	LYPLAL1	0.408924	0.178513	0.999998
CD8+ ISG	KIF22	0.388318	0.176004	0.433633
CD8+ Exhausted	APEH	0.444542	0.176004	0.301518
STS CTA high	KLHL13	1.41038	0.178525	0.815356
CD4+ T memory	MTFP1	0.356791	0.176005	0.654582
STS Mesenchymal-like Contactin+	C1orf115	1.66262	0.178527	0.688604
CD8+ ISG	LAPTM4B	0.463778	0.176014	0.433633
CD4+ Stressed	MEDAG	0.663978	0.176015	0.429287
Matrix CAFs	MPZL2	1.18445	0.183671	0.999515
STS Proangiogenic	IER5L	1.03556	0.178539	0.999994
CD4+ Activated	TIAL1	0.304185	0.176019	0.576674
CD4+ Stressed	AC016821.1	0.754843	0.17602	0.429287
CD4+ Activated	CCSAP	0.370208	0.176025	0.576674
STS Immunomodulatory	SPON2	0.971587	0.178546	0.999998
CD8+ Activated	RNF44	0.356164	0.176031	0.411
CD8+ ISG	TRIP6	0.514951	0.176035	0.433633
Tip Endothelial Cells	ELMOD3	0.548543	0.182343	0.993277
CD4+ Activated	CENPJ	0.494105	0.176042	0.576674
Granulocytes_NIBAN1_TXNIPhi	SENP6	0.378905	0.176395	0.375243
DCs CD1c+	SPCS3	0.381567	0.176395	0.957384
STS Mesenchymal-like ECM Remodeling	TBC1D4	0.756573	0.178563	0.568563
CD8+ GZMK+ Tm	HCG18	0.341213	0.176056	0.476836
Matrix CAFs	NUPR1	0.576736	0.183711	0.999515
STS CTA high	SCFD2	1.28128	0.178577	0.815356
DCs AREG+	HOXA10-AS	0.709636	0.176409	0.654202
CD4+ Tregs	R3HDM1	0.377768	0.17606	0.55858
CD4+ Tregs	WBP2	0.351419	0.176061	0.55858
Vascular CAFs	PIK3R4	0.508212	0.183716	0.906016
Matrix CAFs	KIAA1324L	0.632686	0.183723	0.999515
Vascular CAFs	MAP7D1	0.397959	0.183724	0.906016
M2 TREM2+ SPP1+	IL18	0.53916	0.176422	0.634001
NK cells CD56 high	MTMR12	0.31977	0.176071	0.445913
CD8+ Exhausted	ASPN	0.742523	0.176071	0.301599
STS Mesenchymal-like Undiff.	FRMPD4	1.36067	0.178593	0.561906
Immunoregulatroy PMNs	MDN1	0.410553	0.176427	0.319079
DCs AREG+	ABCG2	0.640585	0.176431	0.654202
Monocytes EREG+	CENPBD1	0.542109	0.176432	0.929151
NA	AC105429.1	0.783091	0.176435	0.326685
DCs AREG+	GATA1	0.716218	0.176437	0.654202
DCs AREG+	C20orf204	0.719205	0.176441	0.654202
CD4+ Tfh	TNS3	0.492502	0.17609	0.509004
STS Mesenchymal-like Contactin+	MTRNR2L3	2.15662	0.178622	0.688706
CD4+ Tfh	EVC2	0.500184	0.176104	0.509004
DCs AREG+	TRIM35	0.595272	0.17646	0.654202
Pericytes	MANEA	0.617208	0.182417	0.99256
Pericytes	ELAC2	0.543985	0.182425	0.99256
CD8+ Stressed	CIZ1	0.351002	0.17612	0.452523
CD8+ Exhausted	TLCD2	0.578812	0.176124	0.301655
CD4+ Tfh	PAM16	0.38063	0.176124	0.509004
CD4+ Activated	B3GAT2	0.498021	0.176134	0.576854
DCs AREG+	FGD1	0.709923	0.176492	0.654202
Immunoregulatroy PMNs	DAP	0.316572	0.176494	0.319165
Mastocytes	SRP9	0.356433	0.176495	0.563018
DCs AREG+	UCN2	0.711373	0.176496	0.654202
Proinflammatory PMNs	DMPK	0.712602	0.176496	0.508757
Granulocytes_NIBAN1_TXNIPhi	DLG1	0.453721	0.176504	0.375349
STS Mesenchymal-like Contactin+	PCDHGA6	1.93017	0.178673	0.688706
Mastocytes	ZNF69	0.583716	0.176512	0.563018
Granulocytes_NIBAN1_TXNIPhi	RGL3	0.783311	0.176516	0.375349
Vascular CAFs	CYSTM1	0.41207	0.18382	0.906016
CD4+ T memory	ALYREF	0.330902	0.17617	0.654582
CD4+ Stressed	MTRNR2L10	0.969981	0.176171	0.429438
DCs AREG+	AC105411.1	0.727425	0.176524	0.654202
CD4+ Stressed	ZBTB45	0.479434	0.176174	0.429438
NK cells CD56 high	KIF26B	0.505044	0.176175	0.445913
Tip Endothelial Cells	SLC19A1	0.734356	0.182485	0.993277
Monocytes EREG+	TRIP10	0.487591	0.176533	0.929151
DCs CD1c+	NONO	0.333825	0.176533	0.957384
M2 APOC1+ APOE+	TFAM	0.33231	0.176534	0.634406
CD4+ Tfh	MFSD2A	0.556598	0.176196	0.509004
CD8+ ISG	AP000820.2	0.662957	0.176204	0.433978
CD4+ Stressed	ADGRF3	0.460258	0.176208	0.429438
Pericytes	LGR4	1.48675	0.182514	0.99256
Immunoregulatroy PMNs	ARMH4	0.70718	0.176561	0.319251
Granulocytes_NIBAN1_TXNIPhi	ABCA2	0.757316	0.176561	0.375349
JAK2_high_STS	PRDM16	5.29084	0.178731	0.999869
Mastocytes	PRKD3	0.3609	0.176564	0.563076
CD4+ Stressed	MROH6	0.7752	0.176214	0.429438
DCs AREG+	FP325335.1	0.733253	0.176573	0.654202
CD4+ Stressed	PKIB	0.525231	0.176223	0.429438
Macro SELENOP+ SLC40A1+	OSTF1	0.38594	0.176575	0.324701
Granulocytes_NIBAN1_TXNIPhi	CD8A	0.722123	0.176577	0.375349
CD8+ Activated	STIL	0.421106	0.176226	0.411047
M2 TREM2+ SPP1+	KIF22	0.41827	0.176578	0.634232
CD4+ Tfh	SLC52A1	0.582036	0.176228	0.509004
Inflammatory Monocytes	HAL	0.718283	0.176582	0.612231
Granulocytes_NIBAN1_TXNIPhi	ETV1	0.729075	0.176582	0.375349
CD8+ Activated	FGFBP2	0.743467	0.176235	0.411047
NA	ZNF670	0.790375	0.176598	0.32695
M2 TREM2+ SPP1+	LRRC39	0.654146	0.176598	0.634232
CD4+ T memory	MFSD14C	0.388558	0.176247	0.654582
CD8+ Activated	UQCRFS1	0.329914	0.176247	0.411047
Mastocytes	GDF11	0.555855	0.1766	0.56308
CD4+ T memory	ME2	0.327785	0.176249	0.654582
NK cells CD56 high	LUC7L	0.315343	0.176254	0.445913
STS CTA high	SLC7A6OS	0.707956	0.178774	0.815356
STS Mesenchymal-like ECM Remodeling	DRG2	0.600962	0.178775	0.56876
Immunoregulatroy PMNs	WDR33	0.309333	0.176608	0.319302
CD4+ Tfh	AC125437.3	0.513264	0.176258	0.509004
CD4+ T memory	NT5E	0.478601	0.176261	0.654582
Pericytes	HIC2	0.819324	0.18257	0.99256
M2 TREM2+ SPP1+	PLBD1	0.462925	0.176619	0.634232
STS Immunomodulatory	STK16	0.358363	0.178793	0.999998
Granulocytes_NIBAN1_TXNIPhi	TRIB2	0.719286	0.176629	0.375351
Tip Endothelial Cells	HOOK2	0.568655	0.182583	0.993277
DCs CD1c+	GGPS1	0.398102	0.176631	0.957384
DCs AREG+	LINC01285	0.726739	0.176632	0.654202
STS Immunomodulatory	ATP6V0D1	0.547666	0.178805	0.999998
CD8+ Exhausted	KRT18	0.578333	0.176287	0.3019
CD4+ Th17	DYRK3	0.477974	0.176289	0.61261
STS Mesenchymal-like ECM Remodeling	UHRF1BP1L	0.318496	0.17881	0.56876
Vascular CAFs	HSD11B1L	0.618764	0.183949	0.906016
Matrix CAFs	B3GLCT	0.508408	0.183951	0.999515
Proinflammatory PMNs	OSER1	0.398203	0.176653	0.509028
Matrix CAFs	TSHZ3	0.674971	0.183954	0.999515
Immunoregulatroy PMNs	SAP30BP	0.355898	0.176654	0.319314
CD8+ Activated	ZCCHC17	0.340294	0.176309	0.411047
CD4+ Stressed	AL355388.3	0.49978	0.176321	0.429479
STS Mesenchymal-like Undiff.	TYMP	1.1072	0.17884	0.562405
STS CTA high	RAD18	0.851405	0.178844	0.815356
DCs AREG+	SPINK1	0.717774	0.176678	0.654202
CD8+ Exhausted	DGKH	0.437925	0.176328	0.301936
M2 TREM2+ SPP1+	GNPTAB	0.445163	0.17668	0.634232
CD4+ Stressed	GREB1L	0.414055	0.176329	0.429479
CD4+ Th17	GOLT1B	0.309755	0.176329	0.61261
CD4+ T memory	VEZF1	0.347484	0.176335	0.654582
STS CTA high	GHDC	1.18461	0.178856	0.815356
CD4+ Activated	PINX1	0.337148	0.176346	0.577016
CD8+ Activated	RNPEPL1	0.345554	0.176353	0.411047
Monocytes EREG+	HIST1H1E	0.551303	0.176707	0.929151
STS Proangiogenic	ARMC10	0.812005	0.178875	0.999994
STS Proangiogenic	ADAM15	1.13245	0.178877	0.999994
STS Mesenchymal-like Contactin+	AL355001.2	1.10306	0.178877	0.689184
STS Proangiogenic	TMEM43	0.885494	0.178881	0.999994
Immunoregulatroy PMNs	NBR1	0.416681	0.176717	0.319321
M2 APOC1+ APOE+	OSGIN1	0.446647	0.17672	0.634655
CD4+ Th17	PPM1G	0.324197	0.176369	0.61261
NK cells CD56 low	SCN1A	0.515159	0.176376	0.730196
STS CTA high	SEC24B	0.82087	0.178895	0.815356
DCs AREG+	TMEM213	0.703497	0.176728	0.654202
DCs AREG+	CLCN1	0.715178	0.176729	0.654202
CD4+ Stressed	PGM3	0.400984	0.176386	0.429479
M2 TREM2+ SPP1+	ZNF432	0.478289	0.176739	0.634305
STS CTA high	FTSJ1	0.832463	0.178911	0.815356
DCs CD1c+	DPY19L1	0.498279	0.176746	0.957384
NK cells CD56 low	CCNB1	0.520523	0.176396	0.730196
Vascular CAFs	CD79B	0.819855	0.184047	0.906016
Granulocytes_NIBAN1_TXNIPhi	LINC02609	0.733366	0.176748	0.375556
STS Proangiogenic	AC092535.4	3.15566	0.178923	0.999994
CD4+ Stressed	CAAP1	0.330917	0.176407	0.429479
M2 APOC1+ APOE+	DDX60	0.422174	0.176759	0.634656
CD4+ Activated	RIMKLB	0.434073	0.176417	0.577016
Monocytes EREG+	NOMO1	0.567102	0.176769	0.929151
DCs CD1c+	CCDC22	0.434205	0.17677	0.957384
STS Proangiogenic	AC109635.7	1.80229	0.178938	0.999994
CD8+ Exhausted	TPMT	0.425295	0.176421	0.302062
Tip Endothelial Cells	AL451085.2	0.770044	0.182729	0.993277
CD4+ Tfh	SHOC1	0.527905	0.176427	0.509353
Inflammatory Monocytes	ZNF592	0.402436	0.176779	0.612575
NK cells CD56 low	ZFYVE1	0.384262	0.176428	0.730196
DCs AREG+	SGCD	0.720902	0.176781	0.654202
Monocytes EREG+	RPS3A	0.452516	0.176788	0.929151
Tip Endothelial Cells	FAF2	0.549747	0.182741	0.993277
M2 TREM2+ SPP1+	DNER	0.622451	0.17679	0.63435
CD4+ T memory	ABCB8	0.33748	0.176442	0.654631
CD4+ Activated	AC021851.2	0.538383	0.176442	0.577016
STS Immunomodulatory	IL5RA	1.08352	0.178962	0.999998
Mastocytes	TRBC1	0.634045	0.176796	0.563503
CD4+ T memory	ORAI2	0.341128	0.176446	0.654631
CD4+ Tfh	AL137009.1	0.525137	0.176446	0.509353
DCs AREG+	AC106897.1	0.728841	0.176802	0.654202
CD8+ Activated	LUC7L3	0.325925	0.176452	0.411067
DCs AREG+	SCN1A-AS1	0.65604	0.176805	0.654202
Granulocytes_NIBAN1_TXNIPhi	PPP1R12B	0.598647	0.176806	0.37558
CD4+ Activated	SLC25A24	0.375245	0.176456	0.577016
DCs AREG+	PPP4R2	0.379256	0.176812	0.654202
Macro SELENOP+ SLC40A1+	TNFRSF10D	0.439328	0.17682	0.325105
CD8+ Exhausted	PCBP4	0.4501	0.176469	0.30211
STS CTA high	PDS5A	0.617336	0.178992	0.815356
CD4+ Th17	PRMT5	0.337297	0.176475	0.61261
CD4+ T memory	GSPT1	0.36397	0.176478	0.654631
STS Myofibroblastic	GOLT1B	0.381622	0.179	0.960125
Macro SELENOP+ SLC40A1+	NDFIP1	0.323334	0.176834	0.325105
DCs AREG+	AC004918.1	0.64539	0.176835	0.654202
CD4+ Activated	HPGD	0.596962	0.176487	0.577016
CD4+ Th17	MIR22HG	0.313505	0.176488	0.61261
CD4+ Tregs	BANP	0.433645	0.176489	0.559123
STS Immunomodulatory	POFUT2	0.549152	0.179007	0.999998
M2 TREM2+ SPP1+	RNASET2	0.447516	0.176841	0.634392
CD4+ Tregs	ALG14	0.350168	0.17649	0.559123
Mastocytes	RFTN2	0.627927	0.176843	0.563503
CD8+ Early Activation	GGNBP2	0.305284	0.176496	0.532743
Vascular CAFs	ZHX1	0.587622	0.184151	0.906016
DCs AREG+	PUM1	0.364751	0.176854	0.654202
CD8+ Activated	FANCA	0.39482	0.176503	0.411067
DCs AREG+	LINC00636	0.728445	0.176859	0.654202
STS Myofibroblastic	VLDLR	1.21535	0.179032	0.960125
Vascular CAFs	COL27A1	0.747789	0.184164	0.906016
STS Immunomodulatory	GRHPR	0.653312	0.179033	0.999998
CD4+ Stressed	AP002762.2	0.525085	0.176516	0.429479
STS Myofibroblastic	HS3ST3A1	1.51098	0.179035	0.960125
Proinflammatory PMNs	ATP11A	0.429776	0.176868	0.509372
STS CTA high	EMC1	0.492733	0.179037	0.815356
Mastocytes	AP003025.2	0.669959	0.17687	0.563503
STS CTA high	MTRNR2L3	2.58636	0.179044	0.815356
NK cells CD56 high	PARP4	0.32514	0.176525	0.445913
Granulocytes_NIBAN1_TXNIPhi	PKD1L1	0.785588	0.176877	0.375665
CD4+ Stressed	TSPAN4	0.555152	0.176527	0.429479
STS Mesenchymal-like Contactin+	LSM3	0.802929	0.179046	0.689485
NA	MIR4300HG	0.854782	0.17688	0.327398
CD4+ Tregs	IL1RL2	0.633221	0.176529	0.559123
CD4+ Tregs	GRAMD4	0.328703	0.17653	0.559123
STS Mesenchymal-like Contactin+	WDTC1	0.498956	0.179053	0.689485
Proinflammatory PMNs	INAFM1	0.512343	0.176888	0.509372
Vascular CAFs	TSG101	0.348628	0.184193	0.906016
CD8+ ISG	XIST	1.02097	0.176545	0.434544
Proinflammatory PMNs	AL391117.1	0.688028	0.176896	0.509372
DCs AREG+	SPC24	0.738548	0.176904	0.654202
Monocytes EREG+	SBF2-AS1	0.581817	0.176907	0.929151
CD8+ GZMK+ Tm	UBN2	0.386887	0.176556	0.477414
STS Proangiogenic	HAUS7	2.0961	0.179075	0.999994
STS CTA high	AC114689.3	2.19209	0.179079	0.815356
NK cells CD56 low	MRPS30-DT	0.552207	0.176562	0.730243
CD4+ Tfh	RBFA	0.406259	0.176563	0.509584
STS Myofibroblastic	SPRYD7	0.52296	0.179081	0.960125
CD4+ Tregs	TMEM209	0.340853	0.176563	0.559123
Granulocytes_NIBAN1_TXNIPhi	AC008269.1	0.796825	0.176915	0.375665
STS Proangiogenic	ZNF283	0.806921	0.179085	0.999994
CD36+ CAFs	HLA-DRB1	0.87321	0.184217	0.992363
M2 APOC1+ APOE+	RETSAT	0.423187	0.176922	0.634674
JAK2_high_STS	MYO3A	4.93419	0.17909	0.999869
CD8+ Exhausted	HADH	0.440075	0.176572	0.302253
CD8+ GZMK+ Tm	PLEKHA3	0.318454	0.176573	0.477414
CD4+ Th17	PCSK5	0.511279	0.176574	0.61261
Monocytes EREG+	TP53BP2	0.391742	0.176937	0.929151
NA	MIR548A1HG	0.911351	0.176942	0.327477
CD4+ Tfh	GPR153	0.606721	0.176593	0.509584
STS Mesenchymal-like Contactin+	NEURL1	1.68431	0.179114	0.689485
STS Mesenchymal-like Contactin+	NUCB1-AS1	1.89303	0.179116	0.689485
CD4+ Activated	FBXO45	0.371493	0.176599	0.577258
CD4+ Stressed	LINC00511	0.534572	0.176602	0.429479
DCs AREG+	AL133480.1	0.665724	0.176956	0.654202
STS Mesenchymal-like Undiff.	PSMD1	0.299631	0.179123	0.562453
STS Epithelial-like	SELENBP1	0.798837	0.179123	0.440941
STS Epithelial-like	HINT2	0.674179	0.179125	0.440941
M2 TREM2+ SPP1+	LIN9	0.67693	0.176968	0.634428
DCs AREG+	CPEB2-DT	0.713192	0.176975	0.654202
Mastocytes	AC022182.2	0.658033	0.176975	0.563727
CD4+ Stressed	MAPK7	0.532651	0.176625	0.429479
DCs AREG+	PHEX	0.727954	0.176978	0.654202
DCs AREG+	AC011447.3	0.670553	0.17698	0.654202
DCs AREG+	ZNF518B	0.443969	0.177	0.654202
DCs AREG+	LINC01465	0.690853	0.177009	0.654202
M2 APOC1+ APOE+	PSMC1	0.33714	0.177009	0.634674
CD4+ Tn	AC026979.2	0.392705	0.176658	0.567999
CD8+ Stressed	HRH2	0.539562	0.176658	0.453627
Proinflammatory PMNs	TAFA2	0.769193	0.177014	0.509495
CD4+ Stressed	DNAJB2	0.33906	0.176664	0.429479
DCs AREG+	AL391069.2	0.588402	0.177022	0.654202
CD8+ GZMK+ Tm	CNOT10	0.323084	0.176671	0.477414
STS Epithelial-like	RRP15	0.400621	0.17919	0.440941
CD8+ ISG	SNN	0.406681	0.176677	0.434793
STS Mesenchymal-like Contactin+	BCO2	1.15426	0.179196	0.689487
Proinflammatory PMNs	PLCB2	0.397166	0.177033	0.509495
NA	SVIP	0.528758	0.177034	0.327527
NK cells CD56 high	RBM41	0.321071	0.176691	0.445947
STS Immunomodulatory	GPR150	1.0536	0.179209	0.999998
CD8+ GZMK+ Tm	SYTL2	0.35261	0.176692	0.477414
CD8+ Exhausted	RABGGTA	0.442014	0.176697	0.302398
STS Mesenchymal-like ECM Remodeling	MPC1	0.414531	0.179216	0.569695
STS Mesenchymal-like Contactin+	AL359258.2	1.76706	0.179216	0.689487
CD4+ Stressed	SNTG1	0.777624	0.176701	0.429479
NK cells CD56 low	AC008440.1	0.500565	0.176702	0.730413
CD8+ GZMK+ Tm	AC243829.1	0.463202	0.176709	0.477414
NA	IKBKB	0.440918	0.177062	0.327527
CD4+ Activated	AC013652.1	0.645096	0.176711	0.577498
M2 TREM2+ SPP1+	MRTFB	0.50917	0.177066	0.634428
NA	THBS4	0.79099	0.177068	0.327527
STS Immunomodulatory	TMEM87A	0.38127	0.179235	0.999998
Granulocytes_NIBAN1_TXNIPhi	GATM	0.608584	0.177069	0.375847
NA	PPP1CC	0.379975	0.17707	0.327527
STS Mesenchymal-like Contactin+	SNX14	0.624421	0.179236	0.689487
DCs AREG+	TSPYL4	0.549932	0.177075	0.654202
M2 TREM2+ SPP1+	CYTL1	0.571069	0.177078	0.634428
NK cells CD56 high	ITM2C	0.447761	0.176736	0.445947
CD8+ ISG	LINC02580	0.578067	0.176738	0.434801
CD4+ Stressed	AC079305.1	0.547643	0.176746	0.429479
Vascular CAFs	MCRIP2	0.722179	0.184396	0.906016
DCs AREG+	HEATR1	0.425997	0.177106	0.654202
STS CTA high	AC069549.1	1.78006	0.17928	0.815356
STS Mesenchymal-like Contactin+	PRPSAP2	0.614016	0.179282	0.689507
CD4+ Tregs	ESS2	0.325952	0.176765	0.559428
M2 TREM2+ SPP1+	VPS52	0.440791	0.177118	0.634428
Granulocytes_NIBAN1_TXNIPhi	TRMU	0.582446	0.177118	0.375901
CD8+ ISG	GGH	0.612631	0.176768	0.434806
M2 TREM2+ SPP1+	ORC5	0.515487	0.177122	0.634428
M2 TREM2+ SPP1+	BCAP29	0.43938	0.177123	0.634428
CD4+ Tfh	KIAA1324L	0.603532	0.176773	0.50991
CD4+ Stressed	ARL2	0.372239	0.176774	0.429479
CD4+ Stressed	CDK10	0.381776	0.176776	0.429479
Immunoregulatroy PMNs	ZBTB18	0.458936	0.17713	0.31986
Tip Endothelial Cells	GAB1	0.642579	0.183084	0.993277
Tip Endothelial Cells	ENTPD5	0.52247	0.183091	0.993277
STS Mesenchymal-like Undiff.	RPS6KC1	0.52602	0.179307	0.562716
DCs AREG+	TSPAN13	0.762961	0.177148	0.654202
Immunoregulatroy PMNs	ADK	0.549943	0.177152	0.31986
STS CTA high	SRGAP2C	0.770015	0.179319	0.815356
NA	AL365295.1	0.836818	0.177162	0.32766
Capillary Venous Endothelial Cells	KIAA1522	0.596293	0.183126	0.386496
Matrix CAFs	ALDH2	0.498997	0.184475	0.999515
CD4+ Tn	KIAA0100	0.309023	0.176829	0.567999
CD4+ Tregs	AC097376.3	0.36966	0.176833	0.559512
Pericytes	SPESP1	1.08762	0.183135	0.99256
STS Myofibroblastic	RIPK3	1.35922	0.179353	0.960584
STS Mesenchymal-like ECM Remodeling	RARRES1	1.36649	0.179353	0.56995
Granulocytes_NIBAN1_TXNIPhi	ZNHIT6	0.51862	0.177188	0.375925
STS Myofibroblastic	IL6	1.16466	0.179357	0.960584
M2 APOC1+ APOE+	MICOS13	0.463098	0.177191	0.634674
NK cells CD56 low	ROBO4	0.768192	0.176843	0.730413
DCs AREG+	TSPAN2	0.702254	0.177197	0.654202
Granulocytes_NIBAN1_TXNIPhi	DNAI2	0.80251	0.1772	0.375925
Granulocytes_NIBAN1_TXNIPhi	AFF2	0.760506	0.177201	0.375925
Mastocytes	LYL1	0.412701	0.177208	0.564248
NA	FOXJ2	0.514258	0.177208	0.327688
Pericytes	OXCT1	0.694626	0.183164	0.99256
STS Immunomodulatory	NCALD	1.02589	0.179381	0.999998
NA	INSIG2	0.437944	0.177217	0.327688
CD4+ Tfh	FCGR3B	0.796718	0.176868	0.509989
CD8+ Stressed	BAZ1B	0.341515	0.176868	0.453758
CD8+ Stressed	FAM219B	0.323812	0.176868	0.453758
STS Epithelial-like	HES1	0.563375	0.179387	0.440941
Vascular CAFs	STXBP4	0.538238	0.184518	0.906016
CD4+ T memory	ZFAND4	0.363177	0.176871	0.655608
STS Myofibroblastic	SPRY1	0.814311	0.179392	0.960584
STS Proangiogenic	LARP7	0.714869	0.179398	0.999994
NK cells CD56 high	IFI27L1	0.35238	0.176882	0.446194
STS CTA high	EFCAB5	2.3495	0.179405	0.815356
DCs AREG+	RP1	0.731511	0.17724	0.654202
Matrix CAFs	STARD4-AS1	0.642881	0.184538	0.999515
CD8+ GZMK+ Tm	MED15	0.347645	0.176895	0.477479
CD4+ Tfh	UPP2	0.532316	0.176901	0.509989
Tip Endothelial Cells	AP000866.2	0.69927	0.183203	0.993277
CD4+ Stressed	SETD3	0.318867	0.176907	0.429621
CD4+ Activated	UBL4A	0.498498	0.176909	0.577521
CD4+ Stressed	NAPRT	0.388341	0.17691	0.429621
STS Mesenchymal-like ECM Remodeling	FZD4	0.701261	0.179431	0.570055
Arterial Endothelial Cells	AC005736.1	1.02781	0.183216	0.999833
STS Epithelial-like	TIMM29	0.388151	0.179438	0.441004
CD8+ GZMK+ Tm	KMT2A	0.358334	0.176921	0.477479
DCs AREG+	AC104051.2	0.734217	0.177273	0.654202
STS Mesenchymal-like Contactin+	FKBP8	0.476717	0.17944	0.689695
CD4+ Activated	PSMF1	0.361158	0.176924	0.577521
Matrix CAFs	LINC01257	1.50762	0.184574	0.999515
Capillary Venous Endothelial Cells	BAIAP2L1	0.524384	0.183228	0.386596
DCs AREG+	AC108047.1	0.72394	0.177282	0.654202
Macro SELENOP+ SLC40A1+	TLR2	0.569025	0.177283	0.32582
CD8+ ISG	B4GALNT3	0.548371	0.176932	0.435061
CD8+ Stressed	WDSUB1	0.415431	0.176933	0.453758
STS Mesenchymal-like ECM Remodeling	ZDHHC7	0.323805	0.179462	0.570055
CD4+ Stressed	C20orf27	0.407429	0.176948	0.429621
NA	PAXIP1-AS2	0.62571	0.177301	0.327805
CD8+ Activated	B3GALT4	0.32378	0.17695	0.411629
Proinflammatory PMNs	AC103996.2	0.707931	0.177303	0.509874
Macro SELENOP+ SLC40A1+	ECPAS	0.364882	0.177303	0.32582
NK cells CD56 low	ZNHIT2	0.465209	0.176955	0.730679
Proinflammatory PMNs	SAP25	0.582725	0.177308	0.509874
Granulocytes_NIBAN1_TXNIPhi	NUF2	0.727296	0.177308	0.375925
CD8+ ISG	AC103876.1	0.596429	0.176958	0.435061
CD8+ Stressed	MTERF4	0.340726	0.176958	0.453758
Granulocytes_NIBAN1_TXNIPhi	SLC39A13	0.554029	0.177313	0.375925
STS Mesenchymal-like Contactin+	PART1	2.21568	0.179485	0.689695
Tip Endothelial Cells	NUMBL	0.644303	0.183271	0.993277
DCs AREG+	BIK	0.70599	0.177329	0.654202
STS Mesenchymal-like Contactin+	LPAR6	0.979084	0.179504	0.689695
STS CTA high	TBC1D23	0.602152	0.179505	0.815356
CD4+ Tn	RBM28	0.32029	0.176988	0.567999
Vascular CAFs	SP2	0.630678	0.18464	0.906016
CD4+ Activated	AP000820.2	0.60812	0.176995	0.577521
Arterial Endothelial Cells	TSC22D3	0.79924	0.183296	0.999833
Monocytes EREG+	NSMF	0.506294	0.177348	0.929151
Granulocytes_NIBAN1_TXNIPhi	PRKCG	0.79159	0.177354	0.375933
STS Mesenchymal-like Contactin+	GKAP1	0.85211	0.179527	0.689695
Granulocytes_NIBAN1_TXNIPhi	INTS10	0.42233	0.177363	0.375933
CD8+ GZMK+ Tm	BUB3	0.335239	0.177013	0.477642
STS Mesenchymal-like Contactin+	SMARCD2	0.654494	0.17953	0.689695
Mastocytes	SPIRE1	0.423545	0.177366	0.56464
Immunoregulatroy PMNs	PTPN2	0.326433	0.177369	0.320186
CD4+ Activated	PPM1G	0.324868	0.17702	0.577521
CD4+ Stressed	AC090589.2	0.579233	0.177021	0.42973
CD4+ Tn	SLC16A1-AS1	0.391278	0.177031	0.567999
Vascular CAFs	PPP2R1B	0.481462	0.184677	0.906016
CD4+ Activated	POMGNT2	0.552414	0.177044	0.577521
DCs CD1c+	TIMP1	0.520269	0.177396	0.957384
DCs CD1c+	NKAPD1	0.413831	0.177397	0.957384
CD4+ Activated	FO393401.1	0.345443	0.177048	0.577521
STS Mesenchymal-like ECM Remodeling	RAB1A	0.371489	0.179572	0.570196
CD8+ Activated	ASNSD1	0.352727	0.177059	0.411704
CD4+ Activated	MAGI1	0.550666	0.177059	0.577521
DCs AREG+	AL137026.3	0.720734	0.177413	0.654202
CD8+ Activated	TMEM71	0.346306	0.177063	0.411704
Mastocytes	NXT1	0.401597	0.177424	0.564715
STS Proangiogenic	ZNF653	1.9731	0.179592	0.999994
Proinflammatory PMNs	ZNF507	0.767692	0.177428	0.510094
CD8+ ISG	VPS36	0.35278	0.177077	0.435144
NA	AC079922.2	0.741345	0.17744	0.327984
Vascular CAFs	STRN	0.454443	0.184737	0.906016
Arterial Endothelial Cells	AP3M2	0.568504	0.183394	0.999833
DCs AREG+	APCDD1	0.689307	0.177447	0.654202
STS CTA high	CCL11	2.65115	0.179616	0.815356
Monocytes EREG+	AC073896.2	0.575785	0.177451	0.929151
DCs CD1c+	CCSER1	0.874309	0.177451	0.957384
DCs AREG+	LINC02068	0.713833	0.177452	0.654202
Vascular CAFs	DICER1	0.454269	0.184749	0.906016
CD36+ CAFs	ETFB	0.41315	0.184751	0.992363
NA	IGLC3	1.05199	0.177457	0.327984
CD8+ Exhausted	MDC1	0.383978	0.177107	0.303031
CD8+ Early Activation	WDFY1	0.342834	0.177122	0.534155
Tip Endothelial Cells	KLHL42	0.586729	0.183422	0.993277
STS CTA high	PIKFYVE	0.79986	0.17964	0.815356
STS Mesenchymal-like Contactin+	PRKCA-AS1	1.99109	0.179642	0.689832
CD4+ Tfh	AC116158.3	0.482045	0.177132	0.510375
CD4+ Activated	ALKBH3	0.395958	0.177136	0.577646
CD8+ GZMK+ Tm	SRP9	0.327295	0.177139	0.477706
Vascular CAFs	OXR1	0.58225	0.184785	0.906016
CD4+ Tregs	UBE3B	0.321498	0.177141	0.55996
DCs CD1c+	HBEGF	0.563547	0.177492	0.957384
CD4+ Stressed	AC007271.1	0.77572	0.177141	0.429953
DCs AREG+	PERP	0.704257	0.177498	0.654202
CD8+ ISG	AC106739.1	0.458774	0.177147	0.435174
DCs AREG+	AC009899.1	0.722334	0.1775	0.654202
STS Mesenchymal-like Undiff.	CARF	0.474117	0.179666	0.563431
Immunoregulatroy PMNs	UBE3C	0.407993	0.177507	0.320324
Monocytes EREG+	AC008443.5	0.691463	0.177509	0.929151
NK cells CD56 high	PSAP	0.342124	0.17716	0.446451
M2 TREM2+ SPP1+	NXN	0.633747	0.177513	0.635089
STS CTA high	ZMAT1	2.70163	0.179689	0.815356
Mastocytes	DNAL1	0.467487	0.177528	0.564936
Tip Endothelial Cells	TLE4	0.588737	0.183475	0.993277
Monocytes EREG+	RPL22L1	0.405296	0.177531	0.929151
CD8+ Early Activation	MBNL1	0.412581	0.177186	0.534192
CD8+ Activated	C19orf12	0.308608	0.177187	0.411896
M2 TREM2+ SPP1+	AC116362.1	0.661199	0.17754	0.635089
Pericytes	GASAL1	0.902534	0.183492	0.99256
CD4+ Tfh	AC131571.1	0.516185	0.177194	0.510375
STS Epithelial-like	LAMP2	0.408168	0.179711	0.441298
CD4+ Th17	PPIF	0.407853	0.177197	0.61379
CD4+ Tn	PSMD1	0.299264	0.177199	0.567999
CD4+ Tn	IREB2	0.281443	0.177199	0.567999
CD8+ Exhausted	AP000919.2	0.507303	0.177202	0.303161
CD4+ Activated	ZRANB2-AS1	0.518194	0.177205	0.577647
CD4+ Th17	FAM162A	0.351702	0.177207	0.61379
Granulocytes_NIBAN1_TXNIPhi	FABP4	0.952754	0.17756	0.376277
STS Mesenchymal-like Undiff.	WIPI2	0.345038	0.179727	0.563464
NK cells CD56 low	ODF2	0.349094	0.177212	0.730885
STS Proangiogenic	RPL10	0.750165	0.179731	0.999994
M2 TREM2+ SPP1+	LYSMD2	0.405536	0.177567	0.635089
STS CTA high	LRRC47	0.693453	0.179733	0.815356
M2 TREM2+ SPP1+	SECTM1	0.481017	0.177575	0.635089
DCs AREG+	AC103974.1	0.726781	0.177577	0.654202
M2 APOC1+ APOE+	TIPRL	0.353259	0.177578	0.635334
CD36+ CAFs	CDV3	0.408131	0.184874	0.992363
STS Mesenchymal-like Contactin+	AC078993.1	1.80851	0.179749	0.689832
CD8+ ISG	SLCO2B1	0.869419	0.177236	0.435323
M2 TREM2+ SPP1+	AC231533.1	0.655916	0.177589	0.635089
Immunoregulatroy PMNs	APTX	0.403003	0.17759	0.320439
NK cells CD56 high	UBN2	0.383205	0.17724	0.446465
STS Immunomodulatory	AC018761.2	1.36841	0.179758	0.999998
Proinflammatory PMNs	TRA2A	0.373152	0.177593	0.5103
CD4+ Activated	FXN	0.378692	0.17725	0.577647
CD8+ Early Activation	PLK3	0.322352	0.17725	0.534213
M2 TREM2+ SPP1+	AC024257.3	0.589671	0.177602	0.635089
Arterial Endothelial Cells	BTG2	0.677436	0.183553	0.999833
Pericytes	GPSM1	0.767233	0.183557	0.99256
Capillary Venous Endothelial Cells	PDE4D	0.846287	0.183557	0.386999
Granulocytes_NIBAN1_TXNIPhi	NEU4	0.830774	0.177611	0.376277
STS Mesenchymal-like Contactin+	TXN2	0.608883	0.179781	0.689832
Granulocytes_NIBAN1_TXNIPhi	CCDC154	0.798455	0.177617	0.376277
Monocytes EREG+	CLIP2	0.500544	0.177623	0.929151
CD4+ Stressed	MROH1	0.388154	0.177272	0.430087
STS Epithelial-like	EXOSC4	0.535253	0.179792	0.441371
STS Mesenchymal-like Contactin+	CSNK1G2	0.601106	0.179796	0.689832
NK cells CD56 low	EPHA4	0.547396	0.177284	0.730885
CD8+ Exhausted	APOBEC3D	0.47006	0.177286	0.303269
CD4+ T memory	TCAF2	0.383706	0.177294	0.656326
Arterial Endothelial Cells	ABCC1	0.678993	0.183595	0.999833
CD8+ Stressed	TBCEL	0.358634	0.1773	0.454404
STS Mesenchymal-like ECM Remodeling	RPL17	0.584488	0.179818	0.570509
Vascular CAFs	COA7	0.601769	0.184947	0.906016
STS Mesenchymal-like Contactin+	ZNF135	1.99837	0.179821	0.689832
Tip Endothelial Cells	TARBP2	0.509815	0.183603	0.993277
DCs AREG+	SP6	0.708996	0.177656	0.654202
NK cells CD56 low	AP001462.1	0.485373	0.177312	0.730885
STS Mesenchymal-like Contactin+	TBC1D19	0.609703	0.179828	0.689832
CD4+ Stressed	PLD1	0.557914	0.177315	0.430087
DCs CD1c+	EMP2	0.559945	0.177668	0.957384
CD8+ Exhausted	EBF2	0.842835	0.17732	0.303269
STS Mesenchymal-like ECM Remodeling	EAPP	0.318645	0.179836	0.570509
STS Myofibroblastic	TNFSF4	1.16162	0.179839	0.961739
CD8+ Exhausted	PDIK1L	0.536796	0.177325	0.303269
CD4+ Tn	SCYL2	0.330045	0.177325	0.567999
Pericytes	LINC00641	0.576561	0.183626	0.99256
M2 TREM2+ SPP1+	NAPRT	0.393934	0.17768	0.635089
Vascular CAFs	FAM117A	0.557505	0.184974	0.906016
CD4+ Stressed	CDIP1	0.362826	0.177336	0.430087
M2 TREM2+ SPP1+	EXOC3L1	0.632917	0.17769	0.635089
Vascular CAFs	CEP170B	0.605173	0.184987	0.906016
CD4+ Stressed	RDM1	0.778465	0.177345	0.430087
STS CTA high	LINC02511	3.01597	0.179863	0.815356
CD8+ ISG	DOK1	0.56342	0.177349	0.435458
CD4+ Tfh	CNTROB	0.488119	0.177352	0.510375
CD4+ Tn	NUP50-DT	0.393806	0.177353	0.567999
NK cells CD56 high	TM9SF3	0.314021	0.177354	0.446642
NK cells CD56 low	TMEM115	0.368385	0.177355	0.730885
STS Immunomodulatory	PRELID1	0.559702	0.179874	0.999998
CD4+ Tn	SEC23IP	0.331501	0.177358	0.567999
Monocytes EREG+	CBWD1	0.459211	0.17771	0.929151
Pericytes	TATDN2	0.546833	0.183659	0.99256
M2 TREM2+ SPP1+	CBX1	0.380889	0.177715	0.635089
STS Mesenchymal-like Undiff.	ST3GAL1	0.63748	0.179886	0.563505
CD36+ CAFs	CBX3	0.339097	0.185014	0.992363
Capillary Venous Endothelial Cells	MMRN2	0.317406	0.183669	0.387043
CD4+ Th17	PFN1	0.403481	0.177373	0.613935
CD4+ Stressed	BCL2L2	0.774655	0.177374	0.430087
STS Mesenchymal-like Contactin+	TULP2	2.26952	0.179892	0.689832
NA	AL392046.1	0.806914	0.177729	0.328414
NA	AC012467.2	0.788797	0.17773	0.328414
M2 APOC1+ APOE+	ERP44	0.30467	0.177732	0.635334
CD4+ Tfh	MPDZ	0.815379	0.177381	0.510375
Mastocytes	ANKMY2	0.44556	0.177733	0.565461
CD4+ Stressed	AC015795.1	0.488405	0.177384	0.430087
Pericytes	GPR183	1.00092	0.183681	0.99256
CD8+ ISG	FTCDNL1	0.607813	0.177387	0.435458
DCs AREG+	AC010175.1	0.705784	0.177738	0.654202
CD4+ Tn	LRCH3	0.420911	0.177388	0.567999
NK cells CD56 low	TSPOAP1	0.408773	0.177389	0.730885
Tip Endothelial Cells	MXRA5	0.895601	0.183688	0.993277
Granulocytes_NIBAN1_TXNIPhi	POMK	0.704993	0.177742	0.376493
CD8+ Exhausted	EDARADD	0.544987	0.177391	0.303348
Capillary Venous Endothelial Cells	IGFBP7	0.458728	0.183693	0.387043
Tip Endothelial Cells	GPR143	1.17689	0.183694	0.993277
CD4+ Stressed	GOLGA8R	0.662639	0.177398	0.430087
STS Mesenchymal-like Contactin+	CEP57L1	0.418281	0.179917	0.689832
M2 APOC1+ APOE+	PACS2	0.401232	0.177752	0.635334
STS CTA high	CORO2B	2.46635	0.179926	0.815356
JAK2_high_STS	BAIAP2	1.34212	0.179928	0.999869
CD4+ Tfh	SEMA3F	0.814688	0.177416	0.510375
M2 TREM2+ SPP1+	CENPH	0.595539	0.177769	0.635089
DCs AREG+	AGBL4	0.712102	0.177774	0.654202
CD8+ Stressed	IRF2	0.29951	0.177427	0.454653
CD4+ Tfh	SOCS7	0.393114	0.177427	0.510375
CD8+ Exhausted	BRPF1	0.56192	0.177428	0.303376
CD4+ Tfh	TSTD3	0.41041	0.177429	0.510375
Mastocytes	FANCG	0.632934	0.177787	0.565461
Matrix CAFs	KLRB1	1.37278	0.185079	0.999515
Inflammatory Monocytes	CEP170	0.42975	0.177788	0.613309
Macro SELENOP+ SLC40A1+	ZNF407	0.567839	0.17779	0.326641
CD4+ Tfh	CCDC58	0.521971	0.177441	0.510375
Granulocytes_NIBAN1_TXNIPhi	IPO4	0.757149	0.177793	0.376552
Pericytes	CPT1B	1.10378	0.183742	0.99256
Mastocytes	ARFGEF3	0.64003	0.177796	0.565461
M2 TREM2+ SPP1+	PTPDC1	0.521578	0.177799	0.635089
Tip Endothelial Cells	WDR44	0.528498	0.183746	0.993277
Vascular CAFs	ISCA1	0.321751	0.185093	0.906016
CD8+ ISG	CCNG2	0.447917	0.177453	0.435458
CD8+ ISG	CD101	0.878715	0.177463	0.435458
CD4+ Tfh	SEZ6	0.798362	0.177465	0.510375
CD4+ Tfh	NUDT21	0.32348	0.177471	0.510375
Vascular CAFs	SBDS	0.426704	0.185113	0.906016
STS Proangiogenic	HOOK2	1.15122	0.179994	0.999994
STS Immunomodulatory	CD151	0.728746	0.179995	0.999998
CD4+ Stressed	AL139393.3	0.523138	0.177481	0.430087
STS Myofibroblastic	GK5	0.420399	0.179999	0.961739
Inflammatory Monocytes	MRPS35	0.432846	0.177837	0.613309
CD8+ GZMK+ Tm	KCTD2	0.302634	0.177486	0.478072
CD4+ T memory	COL5A2	0.544762	0.177487	0.656326
Vascular CAFs	PCGF1	0.615439	0.185138	0.906016
CD8+ ISG	FSTL3	0.634293	0.177496	0.435469
CD4+ T memory	GPX7	0.38706	0.177496	0.656326
CD4+ Stressed	DDIT4L	0.783958	0.177498	0.430087
CD4+ Stressed	FAM157C	0.569545	0.177502	0.430087
M2 TREM2+ SPP1+	CSPG4	0.651121	0.177856	0.635089
STS Myofibroblastic	PDE6D	0.321046	0.180022	0.961739
CD4+ Stressed	LINC00632	0.824759	0.177507	0.430087
STS Mesenchymal-like Contactin+	PRDM14	1.68412	0.180024	0.689832
NK cells CD56 high	GNA15	0.45373	0.17751	0.446824
STS Proangiogenic	MCRS1	1.04843	0.180027	0.999994
DCs AREG+	AL136298.1	0.717652	0.177864	0.654202
NK cells CD56 high	RORB	0.544343	0.177514	0.446824
Monocytes EREG+	C6orf223	0.676978	0.177876	0.929151
CD4+ Tregs	CENPW	0.463814	0.177525	0.56046
STS Mesenchymal-like Undiff.	DTNBP1	0.335254	0.180041	0.563786
DCs CD1c+	JTB	0.433077	0.177877	0.957384
CD4+ Activated	CCDC59	0.352143	0.177526	0.578299
Arterial Endothelial Cells	EIF2AK4	0.349731	0.183828	0.999833
Macro SELENOP+ SLC40A1+	MAP3K4	0.390301	0.177895	0.326797
Tip Endothelial Cells	PRELID3B	0.527026	0.183841	0.993277
CD4+ Th17	PEX16	0.312668	0.177554	0.613973
CD8+ Exhausted	YIF1B	0.388303	0.177555	0.303559
M2 TREM2+ SPP1+	CLMN	0.511878	0.177909	0.635089
M2 APOC1+ APOE+	MTFR1L	0.41285	0.177914	0.635334
NK cells CD56 high	ZNHIT1	0.378212	0.177563	0.446875
STS CTA high	MADCAM1	2.30167	0.18008	0.815356
CD4+ Tfh	TMEM141	0.411067	0.177566	0.510548
M2 TREM2+ SPP1+	DOCK6	0.632971	0.177917	0.635089
Arterial Endothelial Cells	SCRN3	0.641649	0.183862	0.999833
STS Immunomodulatory	HM13	0.546914	0.180091	0.999998
STS CTA high	SLC25A44	0.891888	0.180097	0.815356
Pericytes	LAG3	1.08051	0.183884	0.99256
STS CTA high	SRGAP1	0.679032	0.180105	0.815356
CD4+ Activated	SLC19A1	0.488883	0.17759	0.578385
CD4+ Stressed	IL18R1	0.388126	0.177592	0.430099
STS Proangiogenic	LINC02726	1.92583	0.18011	0.999994
Capillary Venous Endothelial Cells	EXOC4	0.561539	0.183892	0.387242
CD36+ CAFs	DBI	0.350972	0.185241	0.992363
DCs AREG+	SMOX	0.571407	0.177952	0.654202
Inflammatory Monocytes	TMEM154	0.853308	0.177957	0.613309
CD8+ GZMK+ Tm	ARL8A	0.337479	0.177606	0.478207
STS Epithelial-like	GNAI2	0.368321	0.180126	0.441578
NA	SELENBP1	0.830151	0.177965	0.328812
DCs AREG+	CLGN	0.707154	0.177966	0.654202
STS Immunomodulatory	SLC35A5	0.358491	0.180133	0.999998
Granulocytes_NIBAN1_TXNIPhi	AC005280.1	0.786351	0.17797	0.376731
Proinflammatory PMNs	AC022973.3	0.626269	0.17797	0.510841
DCs AREG+	TTC26	0.726796	0.177972	0.654202
M2 APOC1+ APOE+	SDHAF1	0.552426	0.177977	0.635334
CD4+ Stressed	AC090617.5	0.567939	0.177631	0.430099
STS Mesenchymal-like Contactin+	COX10-AS1	0.965071	0.180147	0.689832
Matrix CAFs	AP000873.2	0.61997	0.18528	0.999515
Proinflammatory PMNs	PTPN12	0.517079	0.177991	0.510841
STS Myofibroblastic	STAT1	0.564176	0.180156	0.961739
STS Mesenchymal-like ECM Remodeling	NCOA4	0.436435	0.180156	0.570651
Matrix CAFs	CPSF2	0.482294	0.185287	0.999515
STS Immunomodulatory	BX470209.1	1.40503	0.180164	0.999998
Granulocytes_NIBAN1_TXNIPhi	IRF2BP1	0.741861	0.178001	0.376748
CD4+ Th17	FAM234A	0.36037	0.177652	0.613973
STS Immunomodulatory	CBR3	0.761718	0.180167	0.999998
STS Immunomodulatory	TOMM7	0.423066	0.180169	0.999998
CD4+ Tn	TRIM39	0.325226	0.177654	0.568373
Mastocytes	IL11RA	0.622194	0.178011	0.565658
STS Myofibroblastic	MRPL43	0.60057	0.180175	0.961739
Proinflammatory PMNs	ESR2	0.682081	0.178012	0.510841
STS Immunomodulatory	KCNE5	1.05751	0.180176	0.999998
CD4+ Th17	RAB14	0.352972	0.177663	0.613973
CD4+ Tfh	TRBV28	0.644278	0.177665	0.510548
STS Myofibroblastic	FOXJ2	0.496056	0.180186	0.961739
STS Proangiogenic	RAB32	1.28593	0.180194	0.999994
CD8+ Stressed	SETBP1	0.465604	0.177679	0.455069
STS Mesenchymal-like Undiff.	EXT1	0.664767	0.180195	0.564135
NK cells CD56 low	PRG4	0.800058	0.177688	0.731186
CD4+ T memory	MED7	0.356082	0.177689	0.656391
DCs AREG+	CNTN5	0.693296	0.178041	0.654202
Matrix CAFs	DDOST	0.399323	0.18533	0.999515
STS Mesenchymal-like Contactin+	MED11	0.814748	0.180206	0.689832
NA	NLRX1	0.68444	0.178045	0.328885
Mastocytes	ANKIB1	0.330674	0.178047	0.565658
Tip Endothelial Cells	CRACR2B	0.533056	0.183992	0.993277
Pericytes	MYOM1	1.12554	0.184007	0.99256
Monocytes EREG+	AL162458.1	0.525528	0.178063	0.929151
Proinflammatory PMNs	AC096751.2	0.734185	0.178063	0.510841
Tip Endothelial Cells	SNTB1	1.01734	0.184009	0.993277
STS Mesenchymal-like Undiff.	ORMDL1	0.534176	0.180235	0.564135
NK cells CD56 low	KCNAB2	0.295915	0.177724	0.731186
STS CTA high	AL162253.2	1.49669	0.180247	0.815356
Matrix CAFs	IKZF1	1.40161	0.185373	0.999515
CD4+ Tfh	RBM5-AS1	0.501197	0.177733	0.510648
STS Mesenchymal-like Contactin+	PC	0.725228	0.180251	0.689832
NK cells CD56 low	AC008875.3	0.355371	0.177739	0.731186
DCs CD1c+	TLR8	0.449299	0.178091	0.957384
Mastocytes	TOMM34	0.425323	0.178095	0.565658
CD4+ T memory	API5	0.332212	0.177744	0.656391
STS CTA high	GALNT12	1.58429	0.180259	0.815356
CD4+ Stressed	DMPK	0.490433	0.177754	0.430099
CD8+ ISG	ARMCX6	0.401363	0.177758	0.43597
JAK2_high_STS	SUSD6	1.63253	0.180276	0.999869
CD8+ Exhausted	PGD	0.382231	0.177764	0.303883
CD4+ T memory	PNPLA2	0.345641	0.177775	0.656391
STS Proangiogenic	DSN1	1.0915	0.180291	0.999994
Vascular CAFs	TUBD1	0.493069	0.185419	0.906016
CD8+ Stressed	MALT1	0.378242	0.177787	0.455123
Mastocytes	EGR3	0.67319	0.178141	0.565658
Proinflammatory PMNs	FAM225A	0.712375	0.178142	0.510887
CD8+ Stressed	MATK	0.377218	0.177794	0.455123
DCs CD1c+	HSPB1	0.438349	0.178147	0.957384
Inflammatory Monocytes	MB21D2	0.50668	0.178148	0.613309
JAK2_high_STS	ZCCHC24	0.856957	0.180312	0.999869
CD8+ ISG	IDUA	0.529727	0.177798	0.435991
Monocytes EREG+	SH3BP4	0.688662	0.17816	0.929151
Monocytes EREG+	ZNF852	0.639391	0.17816	0.929151
STS Mesenchymal-like Contactin+	COLEC11	1.86378	0.180326	0.689832
CD4+ Activated	ANKRD6	0.45804	0.177816	0.578922
CD4+ Stressed	YAP1	0.606982	0.177817	0.430099
STS Myofibroblastic	Z83843.1	0.501803	0.180331	0.961739
DCs AREG+	AC040169.1	0.704785	0.178169	0.654202
Mastocytes	BICDL1	0.695345	0.178169	0.565658
M2 APOC1+ APOE+	GNPAT	0.366311	0.17817	0.635453
STS Mesenchymal-like Contactin+	LDHC	1.90098	0.180334	0.689832
CD8+ Stressed	TMEM71	0.343897	0.17782	0.455123
CD4+ Stressed	POU5F2	0.498084	0.177823	0.430099
CD8+ ISG	LILRB1	0.831352	0.177823	0.435991
DCs AREG+	KCNMA1-AS1	0.644838	0.178177	0.654202
CD4+ Tn	STK38L	0.346609	0.177827	0.568688
CD8+ Activated	TAF10	0.36701	0.177828	0.412724
CD8+ Activated	PCBP2	0.276457	0.177831	0.412724
Arterial Endothelial Cells	MFSD8	0.540602	0.184127	0.999833
M2 APOC1+ APOE+	SNHG1	0.451595	0.178187	0.635453
M2 TREM2+ SPP1+	ATF2	0.360112	0.178188	0.63567
STS Mesenchymal-like Contactin+	TULP3	0.710267	0.180352	0.689832
Granulocytes_NIBAN1_TXNIPhi	AKR1E2	0.772372	0.17819	0.377036
Immunoregulatroy PMNs	UBE2G2	0.343999	0.178191	0.321345
DCs AREG+	AL160408.1	0.717727	0.178194	0.654202
Mastocytes	SNHG9	0.490997	0.1782	0.565658
CD8+ Exhausted	MPP7-DT	0.614594	0.177852	0.303944
Granulocytes_NIBAN1_TXNIPhi	COQ3	0.694031	0.178206	0.377036
CD4+ Tregs	NPDC1	0.38965	0.177856	0.560877
Monocytes EREG+	CTDSP1	0.31472	0.178209	0.929151
DCs CD1c+	SNX8	0.411791	0.178214	0.957384
Monocytes EREG+	DCTN5	0.373685	0.178215	0.929151
NA	AC007406.5	0.698714	0.178219	0.329057
JAK2_high_STS	SLIT3	2.69136	0.180384	0.999869
STS Myofibroblastic	GTF2H5	0.426521	0.180391	0.961739
CD4+ Th17	KANSL1-AS1	0.373005	0.177877	0.614153
M2 APOC1+ APOE+	OCEL1	0.407446	0.178229	0.635466
Granulocytes_NIBAN1_TXNIPhi	CXorf38	0.391115	0.17823	0.377038
CD4+ Stressed	PIGH	0.325076	0.177886	0.430172
STS Mesenchymal-like Undiff.	MLF1	0.629543	0.180402	0.564194
M2 TREM2+ SPP1+	C19orf12	0.452073	0.178247	0.63567
M2 TREM2+ SPP1+	DCAF7	0.340321	0.178247	0.63567
CD8+ GZMK+ Tm	C9orf72	0.406295	0.177897	0.478378
Macro SELENOP+ SLC40A1+	KPNA4	0.355701	0.17825	0.32734
CD8+ Exhausted	DACH1	0.714155	0.1779	0.303944
Proinflammatory PMNs	AC010609.1	0.694421	0.178251	0.511112
DCs AREG+	AC007671.1	0.708564	0.178251	0.654202
Monocytes EREG+	FURIN	0.39762	0.178258	0.929151
CD8+ Activated	GOLT1B	0.310237	0.177914	0.412773
Inflammatory Monocytes	RASA2	0.462619	0.178265	0.613309
STS CTA high	ZNF592	0.658709	0.180432	0.815356
CD8+ ISG	LINC00278	0.50705	0.177921	0.436039
Pericytes	FOXC1	0.697817	0.184215	0.99256
Monocytes EREG+	RUFY4	0.670422	0.178281	0.929151
Arterial Endothelial Cells	MMAB	0.481478	0.184227	0.999833
Mastocytes	ANAPC16	0.420932	0.178291	0.565725
Mastocytes	ABHD10	0.462406	0.178295	0.565725
CD4+ Tn	AC104806.2	0.493961	0.177948	0.568911
CD8+ ISG	AC015795.1	0.509664	0.177949	0.436039
CD4+ Activated	AL138824.1	0.512207	0.17795	0.579059
CD8+ Stressed	ZC3H7B	0.387122	0.177952	0.455279
Arterial Endothelial Cells	NSUN6	0.560782	0.184246	0.999833
CD8+ ISG	NBPF3	0.556439	0.177959	0.436039
CD8+ Exhausted	SOGA3	0.483949	0.177959	0.304011
Granulocytes_NIBAN1_TXNIPhi	CAMTA1-DT	0.738002	0.178313	0.377164
CD8+ ISG	PHOSPHO2	0.821641	0.177964	0.436039
CD4+ Stressed	SLC26A6	0.531429	0.177968	0.430172
STS Mesenchymal-like Undiff.	SH3PXD2B	0.536626	0.180484	0.56425
DCs AREG+	CAHM	0.532118	0.178321	0.654202
CD4+ Stressed	TUT4	0.323823	0.177973	0.430172
STS Proangiogenic	ZNF214	0.987722	0.180488	0.999994
Macro SELENOP+ SLC40A1+	POU2F2	0.432197	0.178326	0.327442
CD8+ Activated	STK17A	0.309799	0.177978	0.412773
STS Mesenchymal-like ECM Remodeling	PLEKHA5	0.482962	0.180495	0.57112
DCs AREG+	SEC31B	0.589312	0.178333	0.654202
STS Myofibroblastic	OGG1	0.462453	0.180498	0.961739
STS Myofibroblastic	RPAP2	0.367651	0.180501	0.961739
CD4+ Activated	ISG15	0.545087	0.177987	0.579059
DCs AREG+	YJEFN3	0.706506	0.178341	0.654202
Matrix CAFs	BICC1	1.17434	0.185631	0.999515
CD4+ Stressed	TCTN1	0.501407	0.178004	0.430172
CD8+ Exhausted	DISC1FP1	0.497614	0.178018	0.304072
CD4+ Stressed	EXTL2	0.503616	0.178023	0.430172
Proinflammatory PMNs	LINC02208	0.711879	0.178376	0.51119
CD8+ GZMK+ Tm	TIMM17B	0.362565	0.178026	0.478416
Granulocytes_NIBAN1_TXNIPhi	FCGBP	1.10612	0.178378	0.377201
M2 APOC1+ APOE+	MT-CO3	0.653059	0.178386	0.635747
NA	MAPK8IP3	0.486715	0.178388	0.329332
STS CTA high	MCF2L	2.14443	0.180553	0.815356
Matrix CAFs	SGCG	1.32817	0.18568	0.999515
Vascular CAFs	AC009779.2	0.673064	0.18568	0.906016
Vascular CAFs	PHKG2	0.467913	0.185684	0.906016
DCs AREG+	CYP51A1	0.381219	0.178399	0.654202
CD8+ Activated	POLDIP3	0.316762	0.17805	0.4128
CD8+ Exhausted	TMEM229B	0.54763	0.178051	0.304072
CD4+ Tn	ACIN1	0.29299	0.178057	0.568911
NK cells CD56 high	CCDC124	0.359858	0.178059	0.447523
CD8+ ISG	ASCL2	0.673459	0.178061	0.436039
CD4+ Th17	CENPB	0.335368	0.178061	0.614434
CD4+ Tn	CUX1	0.416281	0.178067	0.568911
Granulocytes_NIBAN1_TXNIPhi	FEN1	0.631614	0.178419	0.377201
Granulocytes_NIBAN1_TXNIPhi	CPPED1	0.522905	0.178422	0.377201
Mastocytes	MTERF2	0.478204	0.178423	0.566023
DCs CD1c+	ZNF330	0.337938	0.178424	0.957384
CD8+ Exhausted	TIMM8A	0.55023	0.178075	0.304072
M2 TREM2+ SPP1+	AL590617.2	0.596252	0.178427	0.636019
CD4+ Tn	HCG17	0.589538	0.178084	0.568911
Capillary Venous Endothelial Cells	CEP290	0.269374	0.184377	0.387507
STS Mesenchymal-like Contactin+	PLPP4	2.12161	0.180599	0.689832
CD8+ Stressed	USP53	0.390405	0.17809	0.455279
CD8+ ISG	PTOV1-AS1	0.620672	0.178095	0.436039
Arterial Endothelial Cells	TMEM245	0.405171	0.184391	0.999833
STS CTA high	CARD8-AS1	1.19285	0.180613	0.815356
Proinflammatory PMNs	PUM2	0.412403	0.178451	0.51119
Proinflammatory PMNs	PTGES	0.731629	0.178453	0.51119
STS Mesenchymal-like Contactin+	KCNH1	2.16079	0.180617	0.689832
STS Immunomodulatory	EIF2A	0.264664	0.180621	0.999998
STS Mesenchymal-like Contactin+	NUDT6	0.742865	0.180629	0.689832
Proinflammatory PMNs	TXNIP	0.505556	0.178466	0.51119
Arterial Endothelial Cells	UBL7-AS1	0.515482	0.184408	0.999833
STS Mesenchymal-like Contactin+	SH3GL1	0.576784	0.18063	0.689832
CD4+ Tregs	COX7A2L	0.313968	0.178118	0.561127
Inflammatory Monocytes	ARHGDIB	0.373363	0.17847	0.613309
Arterial Endothelial Cells	MIEF1	0.497119	0.184412	0.999833
Mastocytes	ANKRD16	0.539545	0.178472	0.566067
CD8+ ISG	MATN1-AS1	0.621604	0.178123	0.436039
STS Myofibroblastic	RNASE4	1.58531	0.180637	0.961758
STS Immunomodulatory	SPRTN	0.444066	0.180639	0.999998
NK cells CD56 high	ATP5MC1	0.37259	0.178126	0.447523
Monocytes EREG+	ZNF2	0.597234	0.178478	0.929151
CD4+ Stressed	CORO1B	0.405207	0.178142	0.430392
CD4+ Th17	RBM10	0.317514	0.178148	0.614434
CD4+ Th17	MARCKSL1	0.39123	0.178149	0.614434
Granulocytes_NIBAN1_TXNIPhi	LRFN4	0.60302	0.178501	0.37727
DCs AREG+	DGUOK-AS1	0.658839	0.178506	0.654202
CD8+ Exhausted	ADCY9	0.530484	0.178155	0.304133
M2 TREM2+ SPP1+	ATP5IF1	0.366066	0.178506	0.636019
STS Myofibroblastic	PRKAR2B	1.17428	0.180672	0.961758
DCs CD1c+	MDP1	0.378455	0.178509	0.957384
Vascular CAFs	DZIP1	0.463662	0.185796	0.906016
Matrix CAFs	MDK	0.678678	0.185797	0.999515
STS Mesenchymal-like Contactin+	AKNAD1	0.934325	0.18068	0.689832
NK cells CD56 low	CNTN4	0.748044	0.178169	0.73123
CD4+ Tn	PHF20L1	0.324138	0.178174	0.56894
CD8+ Activated	SET	0.328386	0.178175	0.412963
CD8+ Exhausted	STAM2	0.380666	0.178175	0.304133
DCs CD1c+	HADHA	0.346251	0.178526	0.957384
NA	MALAT1	0.744562	0.178536	0.32942
NA	STXBP5	0.64443	0.178536	0.32942
NK cells CD56 high	SIVA1	0.374094	0.178189	0.447523
CD4+ Activated	PMEL	0.555118	0.178193	0.579505
Capillary Venous Endothelial Cells	EEF1G	0.313844	0.184486	0.387622
Arterial Endothelial Cells	C3orf62	0.519154	0.184487	0.999833
Monocytes EREG+	LINC01572	0.681459	0.178546	0.929151
Pericytes	OLFM1	1.02112	0.184489	0.99256
STS Mesenchymal-like Contactin+	SYTL3	1.48485	0.180713	0.689832
STS Mesenchymal-like Undiff.	HPS5	0.368034	0.180714	0.564431
CD4+ Activated	LGALS9	0.473792	0.178201	0.579505
Inflammatory Monocytes	PAK1	0.502735	0.178552	0.613309
STS Mesenchymal-like Contactin+	DDX60L	0.840025	0.180718	0.689832
STS Mesenchymal-like Contactin+	PTGS1	2.14586	0.18072	0.689832
STS Mesenchymal-like Contactin+	FAM241B	1.66628	0.180721	0.689832
STS Mesenchymal-like ECM Remodeling	WIPI2	0.349717	0.180721	0.571157
DCs AREG+	DTX4	0.725415	0.178559	0.654202
M2 TREM2+ SPP1+	FGD5-AS1	0.376345	0.178562	0.636019
NK cells CD56 high	NUDC	0.34977	0.178215	0.447523
CD4+ Stressed	TRIM3	0.506659	0.178216	0.430443
CD4+ Stressed	EVI5L	0.467404	0.17822	0.430443
Arterial Endothelial Cells	BMP6	0.893445	0.184512	0.999833
STS Proangiogenic	NAP1L3	1.96616	0.180735	0.999994
Tip Endothelial Cells	MTMR12	0.351882	0.184514	0.993277
Inflammatory Monocytes	RPS9	0.402536	0.178579	0.613309
M2 TREM2+ SPP1+	RIPK3	0.500935	0.178581	0.636019
Macro SELENOP+ SLC40A1+	SFT2D2	0.382484	0.178583	0.32773
Vascular CAFs	ZNF703	0.619896	0.185875	0.906016
Vascular CAFs	CCDC74A	0.714801	0.185879	0.906016
CD4+ Tfh	SGSM3	0.405013	0.17825	0.51121
CD4+ Activated	HARBI1	0.474277	0.178252	0.579526
Matrix CAFs	RAI2	1.33544	0.185888	0.999515
STS Immunomodulatory	FAM107A	1.23537	0.180767	0.999998
DCs AREG+	AGER	0.708417	0.178607	0.654202
Monocytes EREG+	ADO	0.489314	0.178613	0.929151
CD4+ Tn	NDFIP1	0.333432	0.178263	0.56894
CD4+ Tn	ZNF573	0.391486	0.178263	0.56894
CD4+ Tfh	CLK4	0.334004	0.178264	0.51121
DCs AREG+	MAGI3	0.581981	0.178616	0.654202
Vascular CAFs	FSIP1	0.890601	0.185904	0.906016
STS Myofibroblastic	CHD9	0.476137	0.180783	0.961789
Immunoregulatroy PMNs	PDE4A	0.489197	0.178622	0.321909
Matrix CAFs	COLGALT1	0.459395	0.185907	0.999515
Monocytes EREG+	CARD16	0.438109	0.178625	0.929151
CD4+ Tn	GPM6B	0.359444	0.178275	0.56894
CD8+ ISG	URB1-AS1	0.518426	0.178275	0.436185
STS Myofibroblastic	PAGE2B	1.42447	0.180789	0.961789
STS Mesenchymal-like Contactin+	POLE2	1.36062	0.18079	0.689832
M2 TREM2+ SPP1+	CMTM3	0.322581	0.178628	0.636019
CD8+ GZMK+ Tm	CIRBP	0.353556	0.178279	0.478672
STS Mesenchymal-like ECM Remodeling	SLC38A10	0.401767	0.180792	0.571157
CD4+ Tn	FBXO32	0.377836	0.17828	0.56894
STS Mesenchymal-like Undiff.	PNO1	0.416057	0.180798	0.564431
M2 APOC1+ APOE+	EIF4H	0.33324	0.178636	0.636027
STS Mesenchymal-like Undiff.	CBFB	0.344431	0.180801	0.564431
STS CTA high	ZDHHC20	0.699598	0.180802	0.815356
NK cells CD56 low	STX1A	0.517911	0.178289	0.73123
Vascular CAFs	DGAT1	0.663253	0.18593	0.906016
STS Immunomodulatory	URB1-AS1	0.931009	0.180812	0.999998
CD8+ Stressed	HMBS	0.49726	0.178298	0.455505
Monocytes EREG+	AC022706.1	0.656002	0.178651	0.929151
STS Mesenchymal-like Contactin+	RAD18	0.677224	0.180817	0.689832
STS Mesenchymal-like Undiff.	POLR3E	0.324607	0.180826	0.564431
DCs AREG+	AC010531.3	0.682557	0.178668	0.654202
CD4+ Tn	RNF138	0.39462	0.178319	0.568945
Monocytes EREG+	ADAM8	0.682974	0.178673	0.929151
Capillary Venous Endothelial Cells	RPL38	0.431417	0.184614	0.387724
Mastocytes	CHKA	0.471489	0.178678	0.566391
Macro SELENOP+ SLC40A1+	MORF4L1	0.34206	0.178685	0.327844
NA	HSD11B1-AS1	1.02677	0.178686	0.32962
M2 APOC1+ APOE+	RRBP1	0.391383	0.178689	0.636027
STS Mesenchymal-like Undiff.	ELK4	0.386117	0.180853	0.564431
CD8+ GZMK+ Tm	MYLIP	0.373242	0.178342	0.478683
Granulocytes_NIBAN1_TXNIPhi	ETV6	0.466863	0.178697	0.377572
M2 TREM2+ SPP1+	AC011899.2	0.632884	0.178704	0.636019
NK cells CD56 low	AC018647.2	0.739893	0.178354	0.73123
STS Mesenchymal-like Undiff.	SLC7A8	0.801493	0.18087	0.564431
Granulocytes_NIBAN1_TXNIPhi	C12orf40	0.774817	0.178714	0.377572
Monocytes EREG+	NUDT8	0.561266	0.178719	0.929151
CD4+ Tfh	RELN	0.806498	0.178371	0.51121
Vascular CAFs	ABCF2	0.691422	0.18601	0.906016
M2 TREM2+ SPP1+	UBE2T	0.694125	0.178728	0.636019
STS Mesenchymal-like Contactin+	PSMB8-AS1	1.13759	0.180892	0.689832
STS Myofibroblastic	GTPBP1	0.451243	0.180893	0.962044
DCs AREG+	OR2C3	0.706687	0.178731	0.654202
DCs AREG+	CACNA1H	0.706687	0.178731	0.654202
DCs CD1c+	DR1	0.325751	0.178734	0.957384
JAK2_high_STS	ACBD5	1.06467	0.180896	0.999869
CD8+ ISG	ABHD6	0.447669	0.178384	0.43638
DCs CD1c+	RAB5IF	0.376145	0.178735	0.957384
M2 TREM2+ SPP1+	CASP7	0.415431	0.178742	0.636019
DCs AREG+	ZNF491	0.702074	0.178746	0.654202
Inflammatory Monocytes	FASTKD5	0.424605	0.178747	0.613309
Pericytes	INSIG1	0.610781	0.184693	0.99256
CD8+ Early Activation	STX17-AS1	0.585551	0.178403	0.536972
CD8+ ISG	ADAM19	0.476721	0.178414	0.436384
STS Mesenchymal-like ECM Remodeling	BAD	0.644147	0.180929	0.571344
Macro SELENOP+ SLC40A1+	PPP1R9B	0.393441	0.17877	0.327963
STS CTA high	AC009961.1	1.11887	0.180934	0.815356
M2 APOC1+ APOE+	EIF2B3	0.432431	0.178775	0.636027
STS CTA high	FAM83H	1.81832	0.180939	0.815356
STS Mesenchymal-like Undiff.	CRK	0.431781	0.180944	0.564545
Granulocytes_NIBAN1_TXNIPhi	CFH	0.644512	0.178784	0.377673
CD4+ Tfh	FAM241A	0.423459	0.178434	0.51121
Monocytes EREG+	STK11IP	0.468577	0.178788	0.929151
Mastocytes	NFKBIA	0.663702	0.178792	0.566642
Pericytes	CDK5RAP2	0.652812	0.184733	0.99256
M2 TREM2+ SPP1+	PARG	0.432477	0.178797	0.636019
DCs AREG+	MMP16	0.747935	0.178803	0.654202
NK cells CD56 low	C1orf122	0.337803	0.178457	0.73123
DCs AREG+	PIMREG	0.733046	0.178809	0.654202
DCs AREG+	PTGR1	0.486216	0.17881	0.654202
CD4+ Tfh	FDXACB1	0.554724	0.178467	0.51121
Macro SELENOP+ SLC40A1+	RGCC	0.570666	0.178818	0.328014
NK cells CD56 low	AL158071.3	0.444305	0.178468	0.73123
DCs AREG+	AC136475.3	0.70765	0.178827	0.654202
Pericytes	U2AF1L4	0.659554	0.18477	0.99256
M2 APOC1+ APOE+	ITGA9	0.554392	0.178833	0.636091
Monocytes EREG+	MND1	0.713854	0.178837	0.929151
M2 TREM2+ SPP1+	SGPP1	0.407788	0.178837	0.636019
Arterial Endothelial Cells	PILRB	0.59517	0.184777	0.999833
CD4+ Tn	BCORL1	0.349585	0.178487	0.569272
DCs AREG+	SPTY2D1	0.373948	0.178838	0.654202
CD4+ Tfh	FECH	0.50503	0.178488	0.51121
STS Mesenchymal-like Undiff.	SUZ12	0.268959	0.181004	0.564545
M2 TREM2+ SPP1+	CCDC86	0.568219	0.178845	0.636019
CD4+ Tregs	GPR174	0.349113	0.178495	0.561851
CD8+ Exhausted	TSNARE1	0.466936	0.178496	0.304553
NK cells CD56 low	LTBP1	0.46414	0.178497	0.73123
CD4+ Tfh	MED17	0.351801	0.178509	0.51121
Vascular CAFs	JARID2	0.736462	0.186145	0.906016
STS Epithelial-like	CCDC107	0.726564	0.181027	0.442737
NK cells CD56 low	HMGCR	0.326905	0.178519	0.73123
STS Mesenchymal-like Contactin+	ACTG2	1.87553	0.181035	0.689832
CD8+ Early Activation	MAGOH	0.295861	0.178522	0.536998
STS CTA high	INIP	0.536776	0.181037	0.815356
STS Mesenchymal-like ECM Remodeling	PDXDC1	0.434006	0.181037	0.571582
CD4+ Tfh	LXN	0.383828	0.178526	0.51121
DCs CD1c+	EBAG9	0.400031	0.178877	0.957384
CD8+ GZMK+ Tm	PIGT	0.328391	0.178528	0.478996
CD36+ CAFs	RAB5IF	0.400548	0.186166	0.992363
Capillary Venous Endothelial Cells	TGM2	0.487147	0.184825	0.387975
NA	ZNF3	0.527292	0.178887	0.32988
Granulocytes_NIBAN1_TXNIPhi	CP	0.749337	0.178895	0.377857
CD4+ Activated	DLG4	0.571319	0.178545	0.579891
CD4+ Activated	AC027307.3	0.477747	0.178548	0.579891
STS Proangiogenic	LRRC4C	2.34188	0.181062	0.999994
CD8+ GZMK+ Tm	PSMC4	0.316163	0.178557	0.478996
Capillary Venous Endothelial Cells	TCF25	0.318292	0.184847	0.387975
CD4+ Tfh	BRCC3	0.397609	0.17856	0.51121
CD8+ Exhausted	COLGALT2	0.629186	0.178562	0.30463
NK cells CD56 low	AC090579.1	0.753766	0.178565	0.73123
Mastocytes	ACTR6	0.397457	0.178917	0.56682
NK cells CD56 low	NUDT4B	0.76539	0.178572	0.73123
Vascular CAFs	AC018521.5	0.680884	0.186206	0.906016
CD4+ Stressed	MEG8	0.562362	0.178574	0.431026
Granulocytes_NIBAN1_TXNIPhi	CPNE5	0.77127	0.178931	0.377861
CD4+ Tn	ZCCHC24	0.405004	0.178585	0.569272
STS Immunomodulatory	TCF25	0.285329	0.181099	0.999998
DCs CD1c+	PGP	0.380466	0.178939	0.957384
STS CTA high	NF1	0.757144	0.181103	0.815356
Macro SELENOP+ SLC40A1+	ARMCX6	0.361074	0.178942	0.328167
Granulocytes_NIBAN1_TXNIPhi	DAPK2	0.814897	0.178943	0.377861
CD4+ T memory	MIB2	0.330343	0.178595	0.65783
CD4+ Tfh	LINC00294	0.510411	0.178596	0.51121
Inflammatory Monocytes	VCPKMT	0.440298	0.178953	0.613309
STS Myofibroblastic	NF1	0.395205	0.181115	0.962413
Arterial Endothelial Cells	GORASP1	0.617168	0.184894	0.999833
CD8+ Stressed	AL162253.2	0.385306	0.178609	0.45614
STS Myofibroblastic	RBM6	0.332456	0.181126	0.962413
CD4+ Stressed	SLPI	0.835792	0.178617	0.431061
Mastocytes	AC008079.1	0.647715	0.178969	0.566875
Matrix CAFs	DAZAP2	0.404474	0.186252	0.999515
Tip Endothelial Cells	AC083862.2	0.737905	0.18491	0.993277
NK cells CD56 low	SZT2	0.356994	0.178624	0.73123
CD4+ Tfh	VPS35	0.33795	0.178629	0.51121
STS Mesenchymal-like Undiff.	ARID5B	0.439414	0.181144	0.564879
Macro SELENOP+ SLC40A1+	DNAJC24	0.40823	0.178985	0.32821
CD8+ GZMK+ Tm	YTHDC1	0.292556	0.178643	0.479069
STS Mesenchymal-like Contactin+	ZNF696	1.53596	0.181156	0.689832
STS Mesenchymal-like Contactin+	KIAA1257	1.31359	0.181157	0.689832
CD8+ ISG	DPH1	0.490567	0.178647	0.436803
STS Mesenchymal-like Contactin+	METTL2B	0.43695	0.18116	0.689832
Proinflammatory PMNs	DUSP6	0.471262	0.178999	0.511999
STS Mesenchymal-like Contactin+	ZNF451-AS1	2.02211	0.181168	0.689832
CD8+ ISG	GLIS2	0.834254	0.178657	0.436803
Monocytes EREG+	PLEK2	0.72212	0.179008	0.929151
CD4+ Tregs	EVI2A	0.369851	0.178659	0.561907
Tip Endothelial Cells	DDI2	0.601468	0.184951	0.993277
NA	ACOD1	0.898672	0.179015	0.330042
CD8+ Stressed	SBNO1	0.308084	0.178667	0.45614
STS CTA high	ZNF655	0.571026	0.181179	0.815356
Arterial Endothelial Cells	FEZ2	0.423597	0.184958	0.999833
CD8+ ISG	GNL1	0.347518	0.178671	0.436803
STS Mesenchymal-like ECM Remodeling	INTS10	0.331051	0.181188	0.571597
Monocytes EREG+	PPM1G	0.374658	0.179028	0.929151
Vascular CAFs	TSN	0.460724	0.18631	0.906016
STS CTA high	TRPC4AP	0.807982	0.181192	0.815356
CD4+ Tfh	FNTA	0.363497	0.178681	0.51121
Granulocytes_NIBAN1_TXNIPhi	LINC01270	0.911857	0.179035	0.378006
CD4+ Tregs	SELENOI	0.421463	0.178685	0.561907
CD4+ Activated	AC034102.5	0.511147	0.178686	0.580173
STS Myofibroblastic	CCL14	1.77764	0.181201	0.962413
Matrix CAFs	SERINC2	1.14359	0.186322	0.999515
Monocytes EREG+	OGFR	0.381053	0.179047	0.929151
M2 TREM2+ SPP1+	ROM1	0.654425	0.17905	0.636363
STS Immunomodulatory	ARMCX6	0.38558	0.181211	0.999998
CD8+ Exhausted	FANCF	0.567857	0.178702	0.304836
Immunoregulatroy PMNs	MRPS6	0.397143	0.179057	0.322517
Mastocytes	RAB5IF	0.379645	0.179062	0.567058
Granulocytes_NIBAN1_TXNIPhi	AC004943.2	0.618004	0.179062	0.378015
M2 TREM2+ SPP1+	PROSER1	0.46785	0.179065	0.636363
DCs CD1c+	ETFB	0.405678	0.17907	0.957384
CD4+ T memory	SMIM15	0.357501	0.178723	0.658012
Tip Endothelial Cells	NVL	0.541434	0.185013	0.993277
Vascular CAFs	USP31	0.482779	0.186356	0.906016
Vascular CAFs	SRFBP1	0.644065	0.186361	0.906016
CD8+ Exhausted	KIAA0100	0.360318	0.178735	0.304857
DCs CD1c+	GPR65	0.490116	0.179087	0.957384
Proinflammatory PMNs	IGLC1	0.869162	0.179091	0.512039
CD4+ Tregs	TIMP1	0.499694	0.178744	0.561935
STS Immunomodulatory	CLTB	0.612511	0.181259	0.999998
CD4+ Stressed	AL356124.1	0.4943	0.178747	0.431238
STS CTA high	AL354994.1	1.99961	0.181267	0.815356
DCs AREG+	KBTBD6	0.67888	0.179106	0.654202
Proinflammatory PMNs	TACC1	0.339318	0.179107	0.512039
Granulocytes_NIBAN1_TXNIPhi	TMEM250	0.49726	0.179109	0.378065
CD8+ ISG	AC007216.2	0.849043	0.178758	0.436919
CD4+ Tfh	ZNF713	0.455674	0.178761	0.51121
DCs AREG+	AC009309.1	0.694492	0.179114	0.654202
CD4+ T memory	REXO4	0.353169	0.178774	0.658012
CD8+ ISG	TNS2	0.837038	0.178776	0.436919
CD4+ Th17	ZNF142	0.357251	0.178777	0.614434
M2 APOC1+ APOE+	TMCO1	0.359784	0.179131	0.636736
DCs AREG+	TBP	0.439989	0.179132	0.654202
CD4+ Activated	PCNP	0.306293	0.178784	0.580285
CD4+ Tfh	AC011447.3	0.44405	0.178785	0.51121
CD8+ GZMK+ Tm	PRRC2C	0.281824	0.178786	0.479182
Immunoregulatroy PMNs	PGPEP1	0.41917	0.179137	0.322607
M2 TREM2+ SPP1+	GRWD1	0.46156	0.179138	0.636487
NA	RALGPS1	0.706332	0.179139	0.330233
Vascular CAFs	GNB1L	0.568954	0.186421	0.906016
STS Myofibroblastic	ADSL	0.325393	0.181302	0.962437
Vascular CAFs	TMEM223	0.465259	0.186426	0.906016
Capillary Venous Endothelial Cells	TAF4B	0.547689	0.185083	0.388181
DCs AREG+	STOX1	0.700393	0.179148	0.654202
DCs AREG+	AC006449.2	0.723309	0.179149	0.654202
Pericytes	AC091563.1	1.0619	0.185086	0.99256
CD8+ ISG	LZIC	0.356882	0.178808	0.436927
JAK2_high_STS	SAR1A	0.901171	0.181321	0.999869
Pericytes	BMP1	0.628441	0.185099	0.99256
STS Immunomodulatory	PIGO	0.647948	0.181325	0.999998
STS Mesenchymal-like Contactin+	TAF1A-AS1	1.43918	0.181325	0.689852
STS Mesenchymal-like Contactin+	FAM111B	2.24558	0.181334	0.689852
Granulocytes_NIBAN1_TXNIPhi	DEFB1	0.833412	0.179173	0.378101
JAK2_high_STS	MARF1	1.06201	0.181336	0.999869
Monocytes EREG+	AQP3	0.639324	0.179174	0.929151
Arterial Endothelial Cells	EBLN2	0.781951	0.185115	0.999833
NK cells CD56 low	BZW2	0.356869	0.17883	0.731868
Tip Endothelial Cells	AC007014.1	0.825317	0.18512	0.993277
CD4+ Tfh	REXO5	0.558843	0.178844	0.51121
CD8+ GZMK+ Tm	RELA	0.291882	0.178845	0.479182
Monocytes EREG+	MRPS9	0.451335	0.179199	0.929151
CD4+ Tn	RMND5A	0.361354	0.178855	0.569272
M2 TREM2+ SPP1+	ZNF426	0.474961	0.179205	0.636586
DCs AREG+	PAXIP1-AS1	0.576461	0.179206	0.654202
CD4+ Tfh	MAST1	0.775258	0.178857	0.51121
CD4+ Th17	GAS5	0.379661	0.178864	0.614434
STS Mesenchymal-like ECM Remodeling	MAPK1	0.281092	0.181377	0.571712
STS Mesenchymal-like Undiff.	ERN1	0.512421	0.181377	0.565161
CD4+ Tfh	CENPJ	0.522199	0.17887	0.51121
DCs AREG+	LTF	0.706018	0.179223	0.654202
CD8+ GZMK+ Tm	ACTB	0.345316	0.178875	0.479182
Vascular CAFs	JAM3	0.505882	0.186506	0.906016
Capillary Venous Endothelial Cells	SMURF2	0.418516	0.185164	0.38826
Inflammatory Monocytes	AC069368.2	0.533147	0.17923	0.613309
CD8+ Stressed	MCM9	0.454235	0.178883	0.456595
STS Mesenchymal-like Undiff.	HS2ST1	0.341352	0.181399	0.565161
STS Immunomodulatory	DBNL	0.37704	0.181402	0.999998
CD4+ T memory	KLHL6	0.356089	0.178894	0.658138
Tip Endothelial Cells	SYS1	0.536248	0.185181	0.993277
CD4+ Tn	TTC31	0.353626	0.178896	0.569272
Immunoregulatroy PMNs	IPPK	0.437529	0.17925	0.32272
CD8+ Early Activation	PDCD6IP	0.328812	0.1789	0.53723
CD8+ ISG	E2F5	0.57411	0.178901	0.437084
Granulocytes_NIBAN1_TXNIPhi	ZNF831	0.778706	0.179253	0.378223
Matrix CAFs	AFDN	0.92058	0.186533	0.999515
CD8+ Stressed	RAD23B	0.320817	0.178905	0.456595
STS Proangiogenic	DNASE1	1.20663	0.181426	0.999994
NK cells CD56 low	HS1BP3	0.473156	0.178916	0.731916
Capillary Venous Endothelial Cells	NF1	0.420317	0.185204	0.38826
Vascular CAFs	SCAF1	0.401543	0.18655	0.906016
Monocytes EREG+	CD226	0.616245	0.179274	0.929151
STS Proangiogenic	DMRT3	1.9306	0.181436	0.999994
Pericytes	NPRL2	0.65997	0.185216	0.99256
STS Mesenchymal-like Contactin+	AP1M1	0.642816	0.181443	0.690117
CD4+ Stressed	FGFBP3	0.570865	0.178931	0.431546
CD4+ Th17	UBL5	0.348319	0.178933	0.614434
Tip Endothelial Cells	STXBP4	0.625904	0.185222	0.993277
STS Epithelial-like	FAHD2B	0.828367	0.181448	0.443161
STS Mesenchymal-like ECM Remodeling	GTF2H3	0.305759	0.181454	0.571712
DCs AREG+	AL513218.2	0.680531	0.179295	0.654202
NA	AC061992.2	0.790134	0.179297	0.330449
STS CTA high	HOXB6	2.5697	0.181458	0.815356
Granulocytes_NIBAN1_TXNIPhi	AC017050.1	0.84853	0.179297	0.378267
STS Immunomodulatory	SMIM10	0.676306	0.18146	0.999998
Pericytes	AC097448.1	0.820328	0.185241	0.99256
Vascular CAFs	C1orf109	0.66355	0.18659	0.906016
M2 APOC1+ APOE+	RPL8	0.506648	0.179311	0.6371
DCs AREG+	LINC02104	0.719917	0.179313	0.654202
Mastocytes	TRIO	0.555043	0.179314	0.567748
CD4+ Tfh	EPB41L3	0.584423	0.178965	0.511387
Matrix CAFs	AL117190.2	1.28585	0.1866	0.999515
NA	WDR76	0.684556	0.179322	0.330458
STS Mesenchymal-like Contactin+	LINC01203	1.98614	0.181484	0.690119
M2 TREM2+ SPP1+	PLEKHH1	0.666183	0.179324	0.636796
Granulocytes_NIBAN1_TXNIPhi	TINCR	0.705219	0.17933	0.378286
Vascular CAFs	MBD6	0.477963	0.186609	0.906016
Vascular CAFs	ZNF844	0.501332	0.186616	0.906016
Vascular CAFs	PAM16	0.481426	0.186618	0.906016
CD4+ T memory	AP003086.1	0.494953	0.178992	0.658138
M2 TREM2+ SPP1+	RAD23A	0.33231	0.179353	0.636796
Vascular CAFs	MAFK	0.702278	0.186634	0.906016
Matrix CAFs	NPAS2	0.612241	0.186638	0.999515
STS Myofibroblastic	MT-CYB	0.571315	0.18152	0.963002
Macro SELENOP+ SLC40A1+	HEXIM1	0.406961	0.179363	0.328718
CD4+ T memory	TTC12	0.354675	0.179014	0.658138
DCs AREG+	KCNQ1-AS1	0.713888	0.179379	0.654202
Pericytes	PSMD6-AS2	1.07981	0.185315	0.99256
NA	ANKRD36C	0.534224	0.179388	0.330542
CD4+ Tfh	AC005005.4	0.794514	0.179037	0.511472
NK cells CD56 high	PSMB6	0.352032	0.179042	0.448371
Tip Endothelial Cells	KCNN2	0.642372	0.185329	0.993277
STS CTA high	PSEN1	1.09847	0.181555	0.815356
CD8+ GZMK+ Tm	UGGT1	0.288823	0.179044	0.479398
NK cells CD56 low	GGT5	0.534135	0.179044	0.731916
DCs CD1c+	TLR7	0.473813	0.179397	0.957384
Macro SELENOP+ SLC40A1+	LRCH1	0.439381	0.1794	0.328729
Immunoregulatroy PMNs	TRIO	0.55242	0.179406	0.32293
Macro SELENOP+ SLC40A1+	GARS	0.355031	0.179409	0.328729
Tip Endothelial Cells	SLC25A32	0.573478	0.185351	0.993277
CD4+ Tregs	RAB8A	0.331529	0.17908	0.562526
NK cells CD56 high	UBFD1	0.330244	0.179083	0.448401
STS CTA high	ZNF700	0.807281	0.181601	0.815356
CD4+ Tfh	LCA5L	0.767977	0.179094	0.511472
CD8+ Stressed	NELFCD	0.310758	0.179094	0.457002
Arterial Endothelial Cells	HACE1	0.743071	0.185382	0.999833
Immunoregulatroy PMNs	SPAG5-AS1	0.488823	0.179451	0.32293
DCs AREG+	LINC01291	0.70663	0.179454	0.654202
CD8+ Exhausted	SEC24A	0.406077	0.179104	0.305418
NK cells CD56 low	COG3	0.355351	0.179104	0.731916
NA	FAP	0.667544	0.179456	0.33063
CD4+ T memory	METTL2B	0.331349	0.179106	0.658279
Capillary Venous Endothelial Cells	GAS5	0.598237	0.1854	0.38844
M2 TREM2+ SPP1+	EBF3	0.673409	0.179468	0.636796
STS Mesenchymal-like Contactin+	HFM1	1.8605	0.181634	0.690272
Matrix CAFs	SLC1A3	0.613707	0.186752	0.999515
STS CTA high	SIRT1	0.874451	0.181641	0.815356
CD4+ Tfh	CTU1	0.560851	0.179133	0.511472
NA	TFAP4	0.713275	0.17949	0.330656
Capillary Venous Endothelial Cells	COPA	0.265223	0.185428	0.38844
STS Mesenchymal-like ECM Remodeling	PGM2L1	0.95324	0.181658	0.571904
CD8+ Early Activation	PRPF38B	0.319199	0.179148	0.537561
STS CTA high	ARHGAP35	0.554331	0.181659	0.815356
CD4+ Stressed	PTGES2	0.353773	0.179148	0.431796
CD4+ Stressed	KLC4	0.435954	0.179149	0.431796
CD4+ T memory	NASP	0.308657	0.179149	0.658279
CD4+ Tfh	AC090921.1	0.521512	0.179151	0.511472
Macro SELENOP+ SLC40A1+	VPS37A	0.330755	0.179502	0.328803
CD8+ ISG	PTK7	0.582815	0.179153	0.437116
STS Myofibroblastic	IGFBP7-AS1	1.21984	0.181666	0.963477
STS Immunomodulatory	PPP1R27	1.28429	0.181668	0.999998
Macro SELENOP+ SLC40A1+	PCM1	0.343518	0.17951	0.328803
STS Mesenchymal-like ECM Remodeling	C12orf29	0.317584	0.181671	0.571904
STS Immunomodulatory	ADAM12	0.981817	0.181675	0.999998
CD8+ ISG	TAOK2	0.480545	0.179168	0.437116
M2 TREM2+ SPP1+	ZNF469	0.586186	0.179522	0.636796
M2 TREM2+ SPP1+	IL12A-AS1	0.707197	0.179524	0.636796
Arterial Endothelial Cells	AC092944.1	0.742562	0.185462	0.999833
Proinflammatory PMNs	RAD21	0.300075	0.17953	0.513058
STS Mesenchymal-like Contactin+	AC008667.1	1.73385	0.181691	0.690272
Granulocytes_NIBAN1_TXNIPhi	DHX37	0.531228	0.179532	0.378566
CD4+ Tfh	SLC16A13	0.485426	0.179182	0.511472
STS CTA high	MKLN1	0.99254	0.181694	0.815356
Mastocytes	SLC7A6OS	0.389762	0.179536	0.568228
Arterial Endothelial Cells	NDFIP2	0.575526	0.185473	0.999833
CD4+ Activated	GART	0.306801	0.179195	0.581122
CD8+ Exhausted	ALAD	0.541161	0.179202	0.305521
NA	F5	0.902015	0.179559	0.330744
DCs AREG+	AC127029.2	0.715505	0.17956	0.654202
Granulocytes_NIBAN1_TXNIPhi	FCGR1A	0.556726	0.179561	0.37858
STS Epithelial-like	LYPLAL1	0.395051	0.181722	0.443411
Immunoregulatroy PMNs	HAVCR2	0.379905	0.179567	0.323043
Matrix CAFs	SLC25A32	0.520903	0.186845	0.999515
CD8+ Exhausted	UBTD2	0.493342	0.179218	0.305521
STS CTA high	CYB5RL	0.839089	0.181739	0.815356
M2 TREM2+ SPP1+	FDXACB1	0.643821	0.17958	0.636796
JAK2_high_STS	AC012368.1	5.30009	0.18174	0.999869
STS Mesenchymal-like Contactin+	SP140	1.72307	0.181743	0.690272
Arterial Endothelial Cells	FAM151B	0.861446	0.185518	0.999833
STS Immunomodulatory	PRRX2	0.992331	0.181745	0.999998
CD8+ Early Activation	SPOPL	0.379848	0.179235	0.53764
DCs AREG+	AL451085.2	0.714045	0.179588	0.654202
Tip Endothelial Cells	CETN3	0.539824	0.185523	0.993277
DCs AREG+	NR2F1	0.725954	0.179591	0.654202
Macro SELENOP+ SLC40A1+	SNTB2	0.407114	0.179594	0.328897
CD4+ Tn	AC002463.1	0.45351	0.179245	0.569272
JAK2_high_STS	CDH3	4.59101	0.181758	0.999869
Macro SELENOP+ SLC40A1+	PARL	0.312823	0.179601	0.328897
STS Mesenchymal-like Contactin+	C21orf91	0.785949	0.181765	0.690272
Vascular CAFs	ZNF7	0.435828	0.186883	0.906016
M2 TREM2+ SPP1+	BCO2	0.53734	0.17961	0.636796
Capillary Venous Endothelial Cells	DLC1	0.344638	0.185547	0.388574
M2 TREM2+ SPP1+	UBE2N	0.310229	0.179615	0.636796
CD8+ ISG	AC007216.3	0.446807	0.179266	0.437116
CD4+ T memory	PAK2	0.302494	0.179272	0.658444
Granulocytes_NIBAN1_TXNIPhi	RNF111	0.495781	0.179622	0.37864
DCs AREG+	GAL3ST2	0.723203	0.179623	0.654202
Pericytes	BLVRB	0.616257	0.185557	0.99256
Inflammatory Monocytes	CDK16	0.414764	0.179626	0.613309
CD4+ Tn	TDRD7	0.354027	0.17928	0.569272
Macro SELENOP+ SLC40A1+	ANKRD17	0.444033	0.17963	0.328912
CD4+ Tfh	CTIF	0.432288	0.179281	0.511572
Mastocytes	UBE2I	0.367035	0.179641	0.56831
CD4+ T memory	JUND	0.377831	0.179292	0.658444
Proinflammatory PMNs	TNRC18	0.391802	0.179644	0.513214
STS Mesenchymal-like ECM Remodeling	ACVR2A	0.47898	0.181806	0.571981
Macro SELENOP+ SLC40A1+	MOV10	0.344415	0.17965	0.328912
CD8+ ISG	RDH5	0.545528	0.179305	0.437116
NA	EID2B	0.7256	0.179658	0.330817
NK cells CD56 high	FSD1L	0.46318	0.179315	0.448697
CD8+ ISG	ADGRL4	0.636515	0.179318	0.437116
Arterial Endothelial Cells	HERC5	0.602241	0.185603	0.999833
NK cells CD56 low	HOMER1	0.575748	0.17932	0.731916
Monocytes EREG+	TRPV2	0.413634	0.179671	0.929151
CD4+ Tfh	HIST1H3H	0.569197	0.179322	0.511572
CD8+ Activated	AURKAIP1	0.345596	0.179322	0.414604
CD8+ Activated	CIB1	0.381022	0.179323	0.414604
DCs AREG+	SNHG25	0.462005	0.179674	0.654202
Matrix CAFs	SEC63	0.534744	0.186954	0.999515
Immunoregulatroy PMNs	RPS6KB1	0.367227	0.179679	0.323148
CD4+ Tfh	PIP5KL1	0.596043	0.179333	0.511572
CD4+ Stressed	GPAT2	0.608965	0.179337	0.432044
Granulocytes_NIBAN1_TXNIPhi	HOPX	0.703889	0.179689	0.37864
STS Immunomodulatory	POLR2E	0.543533	0.181852	0.999998
CD4+ Tn	MTOR	0.307325	0.179343	0.569272
Granulocytes_NIBAN1_TXNIPhi	ENGASE	0.523771	0.179698	0.37864
CD4+ Th17	RPL36	0.421768	0.17935	0.614434
CD8+ Exhausted	NFATC1	0.446647	0.179353	0.305603
Granulocytes_NIBAN1_TXNIPhi	GIGYF2	0.428272	0.179706	0.37864
CD8+ Activated	CHCHD7	0.355334	0.179356	0.414604
STS Mesenchymal-like ECM Remodeling	SPATA7	0.479563	0.181867	0.571981
STS Mesenchymal-like Contactin+	ZNF44	0.646913	0.181874	0.690534
Arterial Endothelial Cells	AIDA	0.590715	0.185651	0.999833
DCs AREG+	AL121917.1	0.730087	0.17972	0.654202
CD4+ T memory	SERPINB1	0.359677	0.179377	0.658479
CD8+ Stressed	DENND4A	0.504268	0.179378	0.457419
Mastocytes	H1F0	0.496476	0.179741	0.568327
CD8+ ISG	GSTM2	0.84395	0.179392	0.437116
STS Mesenchymal-like ECM Remodeling	TRAM2	0.452554	0.181904	0.571981
CD4+ Tfh	PIP4K2B	0.375604	0.179399	0.511665
STS Myofibroblastic	TEX29	1.14788	0.181909	0.963856
Vascular CAFs	PCMTD2	0.48314	0.187025	0.906016
CD4+ Stressed	LY96	0.417646	0.179408	0.432056
CD4+ Tn	RORA-AS1	0.733731	0.179411	0.569272
CD8+ ISG	Z93403.1	0.657601	0.179422	0.437116
Monocytes EREG+	SPOCK1	0.654666	0.179772	0.929151
Matrix CAFs	PLXNA2	0.6887	0.187048	0.999515
CD4+ Activated	SLC2A14	0.428117	0.179425	0.581667
NK cells CD56 low	RUVBL1	0.34127	0.179428	0.731916
CD4+ Activated	FAM160A1	0.564494	0.179439	0.581667
STS Myofibroblastic	KANK2	0.489251	0.181949	0.963856
Immunoregulatroy PMNs	EDEM1	0.401935	0.179794	0.323308
CD4+ Stressed	PVALB	0.684011	0.179444	0.432056
CD4+ Stressed	WASF1	0.604202	0.179446	0.432056
STS Myofibroblastic	CNTNAP1	0.589495	0.181961	0.963856
CD4+ Stressed	LRRC6	0.553491	0.179456	0.432056
JAK2_high_STS	CACYBP	0.994659	0.181969	0.999869
CD8+ ISG	AS3MT	0.58901	0.17946	0.437116
STS Proangiogenic	LINC00960	1.78705	0.181975	0.999994
CD4+ Tn	AKAP9	0.340537	0.179466	0.569272
CD36+ CAFs	NTAN1	0.400577	0.187091	0.992363
M2 TREM2+ SPP1+	ZFP41	0.605319	0.179822	0.636809
CD4+ Th17	KLHL7	0.321007	0.179479	0.614434
CD8+ Activated	ATP10D	0.380888	0.179483	0.414604
M2 TREM2+ SPP1+	ERCC2	0.478382	0.179834	0.636809
CD4+ T memory	AMY2B	0.454776	0.179486	0.658623
M2 TREM2+ SPP1+	SNX12	0.440986	0.179839	0.636809
M2 TREM2+ SPP1+	AC008629.1	0.652762	0.179843	0.636809
STS CTA high	AL139042.1	1.74577	0.182004	0.815356
CD4+ Stressed	MATN4	0.793276	0.179498	0.43209
STS Mesenchymal-like Undiff.	SMG6	0.432463	0.182012	0.566251
Monocytes EREG+	PTGS1	0.453595	0.179853	0.929151
NK cells CD56 low	SMN1	0.465918	0.179503	0.731916
Vascular CAFs	BICRAL	0.625988	0.18713	0.906016
DCs AREG+	STK19	0.455624	0.179857	0.654202
Pericytes	SLAIN2	0.432063	0.185793	0.99256
CD8+ Early Activation	KLHL7	0.321068	0.179513	0.537762
STS Immunomodulatory	UBE2F	0.543458	0.182025	0.999998
DCs CD1c+	PABPC1	0.335487	0.179869	0.957384
Granulocytes_NIBAN1_TXNIPhi	SUZ12	0.323401	0.17987	0.378937
Macro SELENOP+ SLC40A1+	BAG4	0.395489	0.179875	0.329176
STS Mesenchymal-like Contactin+	INTS6	0.859912	0.18204	0.690884
M2 APOC1+ APOE+	FKBP3	0.388789	0.179882	0.637958
M2 TREM2+ SPP1+	ZNRF3	0.612288	0.179882	0.636809
Tip Endothelial Cells	EEF2KMT	0.487588	0.185815	0.993277
M2 TREM2+ SPP1+	DEPP1	0.650962	0.179885	0.636809
STS Mesenchymal-like Contactin+	LOXL4	2.10855	0.182046	0.690884
Vascular CAFs	NR3C2	0.754954	0.187163	0.906016
M2 TREM2+ SPP1+	AC083880.1	0.644567	0.179891	0.636809
CD8+ Exhausted	STK11	0.360104	0.179545	0.305862
NK cells CD56 low	AP003068.2	0.713756	0.179545	0.731916
CD4+ Activated	LINC00944	0.432071	0.179546	0.581765
CD4+ Stressed	IGF1	0.566673	0.17955	0.432123
CD8+ ISG	TRAPPC11	0.40031	0.179551	0.437167
Matrix CAFs	TCTN2	1.23381	0.187187	0.999515
Proinflammatory PMNs	SPRY3	0.705175	0.179913	0.513714
Arterial Endothelial Cells	PSMG3-AS1	0.714425	0.185846	0.999833
NK cells CD56 low	IER2	0.359529	0.179565	0.731916
DCs AREG+	EDNRA	0.695749	0.179916	0.654202
CD4+ Tfh	SEC14L2	0.422341	0.179573	0.511778
DCs AREG+	AL049775.1	0.715666	0.179925	0.654202
CD8+ Early Activation	AP3S1	0.331368	0.179576	0.537762
Vascular CAFs	TMEM254	0.625432	0.187201	0.906016
NA	WBP2NL	0.750735	0.179932	0.331284
CD4+ Tfh	ZNF222	0.545908	0.179584	0.511778
CD8+ ISG	GLT8D1	0.392424	0.179588	0.437167
CD8+ Early Activation	PLEKHM1	0.304127	0.17959	0.537762
CD4+ Stressed	AC090192.2	0.775177	0.179591	0.432123
Monocytes EREG+	DNM1L	0.324753	0.179942	0.929151
STS CTA high	PHYHD1	1.31271	0.182103	0.815356
CD4+ Tfh	LYRM9	0.426766	0.179595	0.511778
CD8+ Activated	FAM174C	0.35858	0.1796	0.414689
DCs AREG+	C11orf95	0.662052	0.179958	0.654202
NA	FOXRED1	0.49168	0.17996	0.331299
DCs AREG+	C2-AS1	0.712791	0.179967	0.654202
STS Epithelial-like	TRMT10C	0.416292	0.182127	0.443939
Granulocytes_NIBAN1_TXNIPhi	RPH3AL	0.587022	0.179968	0.379096
CD8+ GZMK+ Tm	CEP290	0.315099	0.179618	0.480337
Pericytes	SPTSSA	0.664124	0.18591	0.99256
CD36+ CAFs	TXNL4A	0.312041	0.187254	0.992363
CD4+ Th17	TPD52	0.357188	0.179637	0.614434
STS Mesenchymal-like ECM Remodeling	EEF1A1	0.474303	0.182148	0.572332
CD4+ Th17	BBC3	0.389675	0.17964	0.614434
Inflammatory Monocytes	SETD3	0.316585	0.179999	0.613309
CD4+ Stressed	TRIM46	0.775443	0.179649	0.432123
DCs AREG+	SCARA3	0.736538	0.180001	0.654202
CD4+ Stressed	STX18-AS1	0.452165	0.179654	0.432123
Proinflammatory PMNs	AC130895.1	0.715079	0.180005	0.513788
Pericytes	GTF2H2C	0.769425	0.185937	0.99256
CD8+ Activated	TNFRSF14	0.360211	0.179657	0.4147
STS Proangiogenic	RNF114	1.04377	0.182171	0.999994
DCs AREG+	RHCE	0.727836	0.180013	0.654202
STS Immunomodulatory	ZNF426	0.395248	0.182173	0.999998
Immunoregulatroy PMNs	CBR3-AS1	0.468094	0.180014	0.323669
CD4+ Tfh	ELANE	0.811248	0.179665	0.511848
DCs AREG+	SMARCA1	0.638128	0.180022	0.654202
DCs AREG+	ANGPTL6	0.70855	0.180022	0.654202
STS Epithelial-like	CDC42EP5	0.727569	0.182185	0.444018
Mastocytes	TMEM256	0.431699	0.180033	0.568833
STS Mesenchymal-like Contactin+	ACAP3	0.716163	0.182197	0.691052
CD8+ GZMK+ Tm	MRPL13	0.337251	0.17969	0.480337
Monocytes EREG+	ACO2	0.344735	0.180042	0.929151
CD8+ GZMK+ Tm	KRCC1	0.314509	0.179692	0.480337
DCs CD1c+	LPCAT2	0.378717	0.180044	0.957384
STS Mesenchymal-like ECM Remodeling	URI1	0.361065	0.182205	0.572332
M2 APOC1+ APOE+	LRRC58	0.355138	0.18005	0.638248
CD4+ Activated	Z83844.2	0.528594	0.179701	0.582051
M2 TREM2+ SPP1+	CHSY3	0.711549	0.180053	0.636908
DCs AREG+	NHLRC1	0.678708	0.180054	0.654202
M2 TREM2+ SPP1+	C12orf57	0.530542	0.180054	0.636908
Arterial Endothelial Cells	PRAF2	0.619703	0.185988	0.999833
M2 TREM2+ SPP1+	LINC02728	0.585319	0.180057	0.636908
Proinflammatory PMNs	NOCT	0.661373	0.180058	0.513788
CD8+ Activated	AMIGO2	0.325982	0.17971	0.4147
Granulocytes_NIBAN1_TXNIPhi	TENM4	0.782041	0.180061	0.379189
CD4+ Stressed	WNT7A	0.645741	0.179713	0.432147
Granulocytes_NIBAN1_TXNIPhi	GLDN	0.821973	0.180069	0.379189
STS Myofibroblastic	ATP1A2	1.39641	0.182231	0.964694
CD4+ Activated	TRAF3IP2	0.407195	0.179727	0.582051
M2 TREM2+ SPP1+	AL354809.1	0.638434	0.180078	0.636908
Monocytes EREG+	TYSND1	0.51613	0.180079	0.929151
DCs AREG+	TMEFF1	0.717934	0.18008	0.654202
Granulocytes_NIBAN1_TXNIPhi	CTHRC1	0.695661	0.180082	0.379189
STS Proangiogenic	ASTE1	0.734754	0.182244	0.999994
CD8+ Stressed	PDSS1	0.370708	0.179736	0.457878
CD4+ Tn	DPYD-AS1	0.504513	0.179738	0.569298
NK cells CD56 low	CCDC39	0.531611	0.17974	0.731916
NA	AC006333.2	0.635889	0.180095	0.331455
CD8+ GZMK+ Tm	ALOX5AP	0.444178	0.179747	0.480337
NK cells CD56 low	ANPEP	0.758226	0.179749	0.731916
CD8+ Stressed	LEMD3	0.379354	0.179755	0.457878
CD4+ Th17	TTC9	0.381873	0.179755	0.614434
Monocytes EREG+	RPE	0.419196	0.180106	0.929151
NA	MET	0.789374	0.180106	0.331455
CD4+ Tfh	AC109927.1	0.581653	0.179756	0.511886
CD4+ Activated	RNF5	0.341231	0.179757	0.582051
CD4+ Stressed	RCN2	0.338537	0.179759	0.432171
STS Mesenchymal-like Contactin+	LINC00607	1.05937	0.182271	0.691052
Pericytes	SLC37A2	1.36758	0.186048	0.99256
CD8+ Stressed	AC027097.2	0.400879	0.179769	0.457878
CD8+ Early Activation	CENPP	0.546326	0.179772	0.537762
CD4+ Th17	RNF145	0.360822	0.179774	0.614434
Immunoregulatroy PMNs	C1orf61	0.496732	0.180126	0.323834
STS Mesenchymal-like Contactin+	INTU	0.643615	0.182285	0.691052
DCs AREG+	LRRC36	0.696443	0.180129	0.654202
CD8+ ISG	EFHC1	0.547722	0.179784	0.437167
CD8+ ISG	UBE2D3-AS1	0.482666	0.179787	0.437167
CD4+ Tfh	ATP6V0E2-AS1	0.576791	0.179791	0.511886
CD8+ ISG	ZNF17	0.505167	0.179791	0.437167
M2 APOC1+ APOE+	ZNF546	0.511665	0.180142	0.638248
JAK2_high_STS	SATB2	2.15142	0.182302	0.999869
M2 TREM2+ SPP1+	S100A11	0.435751	0.180145	0.636908
STS Proangiogenic	AC092835.1	1.22922	0.182304	0.999994
CD8+ ISG	FCHSD1	0.529836	0.179798	0.437167
CD4+ Th17	C7orf26	0.334946	0.179799	0.614434
STS CTA high	SLC39A11	0.945601	0.182311	0.815356
Macro SELENOP+ SLC40A1+	LPCAT3	0.366049	0.180152	0.329568
M2 TREM2+ SPP1+	ZGLP1	0.521432	0.180153	0.636908
CD8+ Exhausted	SMIM29	0.434412	0.179805	0.30627
Granulocytes_NIBAN1_TXNIPhi	DNASE1L3	0.765453	0.180155	0.379294
STS Immunomodulatory	IPO13	0.462632	0.182315	0.999998
STS Mesenchymal-like ECM Remodeling	RARS2	0.28708	0.182316	0.572389
STS Mesenchymal-like Undiff.	HMGXB3	0.303601	0.182317	0.566792
NA	CDC42-AS1	0.77525	0.180159	0.331515
DCs AREG+	AC100832.2	0.713309	0.180167	0.654202
Vascular CAFs	LINS1	0.584343	0.18744	0.906016
STS Myofibroblastic	RRP9	0.578052	0.182327	0.964762
CD4+ Stressed	LINC00954	0.52033	0.179819	0.432247
STS Immunomodulatory	LINC02384	1.0237	0.182332	0.999998
DCs AREG+	CYP4F22	0.701539	0.180175	0.654202
Inflammatory Monocytes	PAN3	0.533118	0.180176	0.613309
CD4+ Tfh	GNG8	0.781952	0.179832	0.511886
CD8+ Activated	SNRPA	0.357442	0.179833	0.414722
DCs AREG+	RAMP3	0.658065	0.180184	0.654202
CD8+ Exhausted	ZNF483	0.543239	0.179834	0.306286
NK cells CD56 low	CLIP3	0.580826	0.179834	0.732038
Inflammatory Monocytes	AC004854.2	0.467822	0.180186	0.613309
CD4+ Tn	TIAM2	0.483513	0.179836	0.569486
CD8+ GZMK+ Tm	ACTR2	0.29226	0.179838	0.480494
STS Myofibroblastic	RETREG3	0.421008	0.182356	0.964762
STS Mesenchymal-like Contactin+	LINC02482	0.915802	0.182364	0.691052
STS Proangiogenic	AC093297.2	1.15113	0.18237	0.999994
NK cells CD56 high	KIZ	0.289593	0.17987	0.449377
Proinflammatory PMNs	AC092164.1	0.62252	0.180223	0.514149
Mastocytes	IFT52	0.442176	0.180226	0.569092
Granulocytes_NIBAN1_TXNIPhi	C1orf109	0.589756	0.180228	0.379349
DCs AREG+	R3HCC1L	0.404244	0.180229	0.654202
CD8+ Stressed	IQGAP2	0.389423	0.179879	0.458064
CD4+ Activated	MTIF2	0.369685	0.17988	0.582051
DCs AREG+	AC020659.1	0.656079	0.180231	0.654202
CD4+ Tfh	AC104078.1	0.547633	0.179882	0.511886
NK cells CD56 low	TNS1	0.785355	0.179883	0.73204
CD4+ Tfh	DEF8	0.398337	0.179885	0.511886
Immunoregulatroy PMNs	POU2F2	0.429129	0.180237	0.323856
STS Mesenchymal-like Undiff.	LINC01278	0.53936	0.182396	0.566833
DCs CD1c+	NFKBIE	0.40081	0.180244	0.957384
Pericytes	LIN9	0.631701	0.186175	0.99256
CD4+ Stressed	ZBTB34	0.465545	0.179896	0.432364
Arterial Endothelial Cells	RIPOR1	0.496602	0.186177	0.999833
JAK2_high_STS	GSPT2	1.19353	0.182408	0.999869
CD4+ Activated	C6orf99	0.456818	0.179902	0.582051
CD8+ Stressed	NFAT5	0.523586	0.179902	0.458064
CD4+ Th17	RAC1	0.294959	0.179904	0.614434
STS Immunomodulatory	ACE	1.61713	0.182414	0.999998
CD8+ ISG	FAR1	0.401313	0.179906	0.437167
STS Mesenchymal-like Contactin+	KAT2B	0.587063	0.182416	0.691052
CD8+ ISG	AKIP1	0.41154	0.179908	0.437167
Tip Endothelial Cells	ST5	0.695558	0.186189	0.993277
DCs AREG+	NEFL	0.733758	0.180261	0.654202
CD8+ ISG	HIST3H2BB	0.557986	0.179913	0.437167
Macro SELENOP+ SLC40A1+	ARL14EP	0.423174	0.180267	0.32966
JAK2_high_STS	AC005062.1	5.7434	0.182429	0.999869
STS CTA high	AC008050.1	2.40163	0.18243	0.815356
STS Mesenchymal-like Undiff.	APOL2	0.628187	0.182432	0.566842
CD4+ Tfh	MAT2B	0.411375	0.17993	0.511886
Macro SELENOP+ SLC40A1+	GSDME	0.465678	0.18028	0.32966
CD4+ Tfh	COL8A1	0.774719	0.179934	0.511886
DCs CD1c+	UQCRC2	0.396923	0.180285	0.957384
Immunoregulatroy PMNs	DNTTIP2	0.327354	0.180289	0.323914
STS Myofibroblastic	PCDHGA3	1.50452	0.182448	0.964954
STS CTA high	SLC27A6	1.89884	0.182449	0.815356
Granulocytes_NIBAN1_TXNIPhi	THAP9-AS1	0.430383	0.180291	0.379433
CD4+ Th17	MRPL9	0.30019	0.179947	0.614434
DCs AREG+	KTI12	0.574042	0.180303	0.654202
CD4+ Th17	RPL6	0.330985	0.179959	0.614434
CD4+ Stressed	SPTLC3	0.597221	0.17996	0.43245
STS CTA high	AC026254.2	1.937	0.18247	0.815356
CD8+ Activated	GAS5	0.378602	0.179964	0.414837
Mastocytes	MLEC	0.378926	0.180315	0.569151
STS Mesenchymal-like Undiff.	VAV2	0.728537	0.182476	0.566875
CD8+ GZMK+ Tm	AL137025.1	0.501143	0.179967	0.480649
CD4+ Tfh	PRC1-AS1	0.551206	0.179968	0.511886
CD4+ Activated	HSPA1A	0.648547	0.179972	0.582156
CD8+ Exhausted	POGLUT1	0.401038	0.179972	0.306487
CD8+ ISG	ARMC6	0.545139	0.179976	0.437167
STS Mesenchymal-like Contactin+	AC079921.1	1.71908	0.182486	0.691052
STS CTA high	ALG8	0.657998	0.182487	0.815356
CD4+ Tregs	STYX	0.311065	0.179987	0.563923
M2 TREM2+ SPP1+	GDF11	0.573554	0.180342	0.637155
Arterial Endothelial Cells	RMDN2	0.651242	0.186274	0.999833
Matrix CAFs	BNC2	1.67451	0.187616	0.999515
CD4+ Tfh	TMEM176A	0.533574	0.179998	0.511886
NK cells CD56 high	ATP6V1F	0.361236	0.179998	0.449581
CD8+ ISG	PTH2R	0.65567	0.179999	0.437167
Proinflammatory PMNs	LINC02801	0.712757	0.180349	0.514421
CD4+ Stressed	CDCA3	0.794653	0.180021	0.432528
STS Immunomodulatory	POP7	0.445102	0.18253	0.999998
CD8+ Early Activation	CCR5	0.400981	0.180028	0.538174
CD36+ CAFs	NAP1L4	0.293266	0.18765	0.992363
NA	TNRC6B	0.443553	0.180383	0.331853
CD36+ CAFs	MRPS18C	0.352531	0.187658	0.992363
DCs AREG+	KCNB2	0.719688	0.180402	0.654202
STS Myofibroblastic	APLF	1.23432	0.18256	0.965251
Matrix CAFs	MRPL48	0.529892	0.187676	0.999515
Mastocytes	SART3	0.351891	0.180406	0.569252
CD8+ Activated	CD244	0.522992	0.180058	0.414927
STS Mesenchymal-like Contactin+	MFSD6	0.862746	0.182568	0.691052
Capillary Venous Endothelial Cells	NUDCD3	0.313875	0.186339	0.389482
Monocytes EREG+	RPP30	0.447489	0.180415	0.929151
CD4+ Tfh	ZNF385A	0.68833	0.180067	0.511886
NK cells CD56 low	NTNG2	0.503442	0.180067	0.732399
CD8+ ISG	AC008397.1	0.625359	0.180068	0.437167
STS Mesenchymal-like Contactin+	HSD17B8	1.85329	0.182577	0.691052
M2 TREM2+ SPP1+	SLAIN1	0.642584	0.180421	0.637155
CD4+ Tregs	ERLIN2	0.350488	0.180076	0.563923
Monocytes EREG+	AC087645.2	0.557403	0.180426	0.929151
CD4+ Tfh	UNC79	0.581265	0.180077	0.511886
DCs AREG+	ESCO2	0.717645	0.180431	0.654202
STS Mesenchymal-like Contactin+	DZANK1	0.936328	0.182592	0.691052
STS Immunomodulatory	MAGI2-AS3	0.793057	0.182592	0.999998
CD8+ Exhausted	CENPF	0.533996	0.180089	0.306651
CD8+ ISG	EFNA4	0.549106	0.18009	0.437167
JAK2_high_STS	GRIP1	3.8277	0.182599	0.999869
CD8+ ISG	TRHDE	0.849586	0.180094	0.437167
STS CTA high	KIF24	1.66482	0.182608	0.815356
Granulocytes_NIBAN1_TXNIPhi	CCNQ	0.423334	0.180452	0.379554
Granulocytes_NIBAN1_TXNIPhi	ZNF747	0.65026	0.180455	0.379554
JAK2_high_STS	PIEZO1	1.03296	0.182614	0.999869
Vascular CAFs	SRRM2	0.329047	0.187727	0.906016
Granulocytes_NIBAN1_TXNIPhi	ZNF48	0.761098	0.180458	0.379554
STS CTA high	AC004951.1	1.3062	0.182618	0.815356
Macro SELENOP+ SLC40A1+	PGAP1	0.569245	0.18046	0.329846
NA	INKA2	0.605171	0.180463	0.331962
CD8+ ISG	RPH3AL	0.52455	0.180113	0.437167
Granulocytes_NIBAN1_TXNIPhi	IFT172	0.640487	0.180465	0.379554
Vascular CAFs	TOR3A	0.703521	0.187741	0.906016
Pericytes	ALDH4A1	0.763415	0.186403	0.99256
STS Proangiogenic	FAM83H	1.74968	0.182636	0.999994
CD4+ Tregs	GEMIN8	0.360661	0.180129	0.563958
Mastocytes	NT5M	0.617461	0.180479	0.569252
Vascular CAFs	ASB6	0.581181	0.187749	0.906016
STS Mesenchymal-like Contactin+	OGN	2.09841	0.182638	0.691052
Inflammatory Monocytes	GNE	0.432843	0.180483	0.613309
M2 TREM2+ SPP1+	STARD13	0.641188	0.180492	0.637155
DCs AREG+	COL12A1	0.721436	0.180505	0.654202
STS Mesenchymal-like Undiff.	COG2	0.47822	0.182664	0.567338
Capillary Venous Endothelial Cells	FAU	0.278233	0.186434	0.389505
M2 TREM2+ SPP1+	RHOT2	0.466659	0.180507	0.637155
Matrix CAFs	ABRACL	0.646019	0.187778	0.999515
CD4+ Stressed	FDCSP	0.810378	0.180162	0.432798
M2 APOC1+ APOE+	ZBED3	0.461562	0.180519	0.638691
Proinflammatory PMNs	LRRC4	0.629476	0.180521	0.514821
M2 TREM2+ SPP1+	RCN2	0.387374	0.180525	0.637155
CD4+ Tfh	DPH7	0.56786	0.18018	0.511886
M2 TREM2+ SPP1+	SNRNP40	0.40897	0.180535	0.637155
CD8+ GZMK+ Tm	HOTAIRM1	0.319836	0.180185	0.480724
Arterial Endothelial Cells	AK9	0.612954	0.186466	0.999833
CD4+ Tfh	AC007389.1	0.563473	0.180189	0.511886
Macro SELENOP+ SLC40A1+	VPS13B	0.583352	0.180559	0.329947
Vascular CAFs	DYRK2	0.529822	0.187829	0.906016
Granulocytes_NIBAN1_TXNIPhi	CBWD5	0.644766	0.180565	0.379716
STS Mesenchymal-like Contactin+	ZKSCAN7-AS1	1.75025	0.182724	0.691052
NK cells CD56 high	SETX	0.309619	0.180219	0.449812
NA	AC011444.2	0.684488	0.180571	0.332124
CD8+ Stressed	RABL2A	0.470683	0.180222	0.45858
Monocytes EREG+	ERCC1	0.32937	0.180586	0.929151
CD8+ ISG	PNPLA4	0.53217	0.180241	0.437307
CD8+ Stressed	NECAP1	0.337739	0.180241	0.45858
STS Myofibroblastic	MXRA5	0.952115	0.182749	0.965361
CD4+ Th17	TCF7	0.336369	0.180251	0.614434
STS Mesenchymal-like Contactin+	RFC1	0.433328	0.182759	0.691052
Granulocytes_NIBAN1_TXNIPhi	EPB41L4A	0.7569	0.180602	0.379745
JAK2_high_STS	ITGB1	1.22531	0.182763	0.999869
CD8+ Stressed	TRAF1	0.378535	0.180255	0.45858
Mastocytes	PPP1R2	0.311421	0.180607	0.569414
STS Mesenchymal-like Contactin+	LINC00476	0.769283	0.182772	0.691052
CD8+ Exhausted	AC007319.1	0.842297	0.180269	0.306923
Proinflammatory PMNs	METTL4	0.439727	0.18062	0.514899
CD4+ Tfh	ZNF740	0.532816	0.180276	0.511886
STS Immunomodulatory	PPARA	0.599358	0.182788	0.999998
CD4+ T memory	QDPR	0.331974	0.180283	0.66028
NK cells CD56 high	SYNRG	0.328693	0.180285	0.449846
DCs AREG+	LINC02456	0.715439	0.180637	0.654202
CD4+ Stressed	SLC11A2	0.360352	0.180294	0.432979
CD4+ T memory	AKR7A2	0.334231	0.180298	0.66028
NK cells CD56 low	PCDH17	0.77567	0.180299	0.732675
CD8+ GZMK+ Tm	CDKN1A	0.34356	0.180303	0.480724
STS Mesenchymal-like Contactin+	PDE4C	2.3286	0.182811	0.691052
Matrix CAFs	COL4A4	1.50284	0.187922	0.999515
STS Mesenchymal-like Contactin+	FARP1	0.653843	0.182812	0.691052
CD4+ Tfh	TNPO3	0.411948	0.180312	0.511886
M2 APOC1+ APOE+	EIF5B	0.342834	0.180664	0.638829
CD8+ Activated	DGLUCY	0.317178	0.180314	0.415024
STS CTA high	UBTD2	0.67398	0.182822	0.815356
CD4+ Th17	BCCIP	0.303464	0.180316	0.614434
DCs AREG+	USHBP1	0.674215	0.18067	0.654202
STS Proangiogenic	WDR19	0.701693	0.182831	0.999994
CD4+ Tfh	NEURL1B	0.809416	0.180343	0.511886
CD8+ Exhausted	LINC00598	0.471509	0.180343	0.307015
Vascular CAFs	LRRCC1	0.666686	0.187961	0.906016
NA	SCYL3	0.615796	0.180696	0.332204
STS Mesenchymal-like Contactin+	TMTC2	1.37235	0.182857	0.691068
Proinflammatory PMNs	ATP6V0B	0.446285	0.180701	0.514899
Vascular CAFs	EGFL6	1.22312	0.187969	0.906016
DCs AREG+	CU638689.4	0.69872	0.180703	0.654202
CD4+ Tfh	AC008443.1	0.390658	0.180356	0.511886
STS Immunomodulatory	MRPS23	0.662321	0.182868	0.999998
STS CTA high	SLAMF7	1.90623	0.18287	0.815356
NK cells CD56 high	AZIN1	0.323049	0.180365	0.449846
DCs AREG+	KCNIP4	0.680152	0.180716	0.654202
STS Mesenchymal-like Undiff.	HLA-DRA	1.88553	0.182875	0.567605
Arterial Endothelial Cells	DMXL1	0.559996	0.186645	0.999833
CD8+ Activated	PSME4	0.426134	0.180369	0.415024
Matrix CAFs	PLAGL1	0.697416	0.187987	0.999515
NK cells CD56 high	MAPRE1	0.324593	0.18037	0.449846
STS CTA high	SLC35D1	0.932502	0.182881	0.815356
Granulocytes_NIBAN1_TXNIPhi	LINC01135	0.759404	0.180731	0.379919
CD4+ Tregs	MARS	0.339201	0.180389	0.564414
CD4+ Activated	LINC02099	0.608313	0.180389	0.582826
CD8+ Exhausted	RCL1	0.466784	0.180389	0.307059
STS Myofibroblastic	PSMF1	0.53233	0.182899	0.965557
Vascular CAFs	SMAD5	0.374479	0.18801	0.906016
Inflammatory Monocytes	PHF8	0.381681	0.180751	0.613309
STS Immunomodulatory	FBXL12	0.440998	0.182909	0.999998
DCs AREG+	IL17RB	0.714386	0.180755	0.654202
CD4+ Tfh	SEPTIN4	0.827204	0.180407	0.511886
CD4+ Tfh	AL356488.3	0.529911	0.180413	0.511886
STS Mesenchymal-like ECM Remodeling	CTSO	0.595671	0.182921	0.573118
Mastocytes	WRN	0.407855	0.180766	0.569584
DCs AREG+	FAM85B	0.723544	0.180766	0.654202
CD8+ ISG	AL512603.2	0.478624	0.180419	0.437324
Granulocytes_NIBAN1_TXNIPhi	GPC5	0.743311	0.180775	0.379961
CD36+ CAFs	SUPT5H	0.353782	0.188044	0.992363
NK cells CD56 low	NCR3LG1	0.458383	0.180429	0.732675
STS Mesenchymal-like Contactin+	AC104506.1	0.88986	0.182937	0.691084
Vascular CAFs	PPAN	0.680057	0.18805	0.906016
STS Mesenchymal-like Contactin+	KAZALD1	1.73245	0.182941	0.691084
CD4+ Tfh	MDH1	0.351739	0.180435	0.511886
CD4+ Tn	KMT2A	0.35578	0.180437	0.570022
Tip Endothelial Cells	DNAJC5	0.532535	0.186716	0.993277
STS Myofibroblastic	DFFA	0.311624	0.182955	0.965557
CD4+ Tfh	FP236383.3	0.682696	0.180452	0.511886
Proinflammatory PMNs	TBC1D25	0.536934	0.180803	0.514995
NK cells CD56 low	EVA1C	0.410502	0.180454	0.732675
CD4+ Activated	BCAS2	0.317691	0.180454	0.582847
CD8+ ISG	SETD4	0.411191	0.18046	0.437324
Granulocytes_NIBAN1_TXNIPhi	RNASEH2B-AS1	0.732194	0.18081	0.379988
CD4+ Tregs	FLACC1	0.406927	0.180465	0.564432
CD8+ ISG	ANAPC2	0.566935	0.180474	0.437324
NK cells CD56 low	GOLIM4	0.474377	0.180479	0.732675
Matrix CAFs	AL136114.1	1.30716	0.188098	0.999515
Inflammatory Monocytes	GMFG	0.424491	0.180831	0.613309
NK cells CD56 high	HIST1H2BH	0.405929	0.180485	0.44988
NK cells CD56 low	NAPG	0.329486	0.180487	0.732675
Matrix CAFs	CCDC167	0.633859	0.188107	0.999515
STS CTA high	GMEB1	0.691029	0.182998	0.815356
CD4+ Tfh	AP000753.2	0.546109	0.180495	0.511896
NK cells CD56 low	ZNF300	0.751819	0.180501	0.732675
M2 TREM2+ SPP1+	TSR2	0.431252	0.180852	0.638107
DCs AREG+	KANK1	0.560657	0.180852	0.654202
CD8+ Exhausted	HIF3A	0.838042	0.180504	0.307185
CD4+ Activated	NT5DC3	0.436357	0.180504	0.582883
STS Epithelial-like	CD46	0.490979	0.183011	0.445096
CD4+ Stressed	ACAD11	0.417365	0.180505	0.433417
NK cells CD56 high	MTBP	0.386463	0.180508	0.44988
CD4+ T memory	SLC26A5	0.362697	0.180511	0.660693
STS Epithelial-like	DDX56	0.492473	0.18302	0.445096
Pericytes	MIEF2	0.780794	0.186791	0.99256
Macro SELENOP+ SLC40A1+	PRKCA	0.619824	0.180866	0.330472
STS Mesenchymal-like Contactin+	ZNF433	0.732828	0.183024	0.691094
NK cells CD56 low	VEGFD	0.763696	0.18052	0.732675
DCs AREG+	MIR2052HG	0.707082	0.180872	0.654202
CD8+ ISG	PITRM1-AS1	0.508353	0.180523	0.437324
STS Mesenchymal-like ECM Remodeling	SEM1	0.408272	0.18303	0.573355
STS Immunomodulatory	CDK9	0.33442	0.183038	0.999998
M2 TREM2+ SPP1+	TPD52L1	0.664104	0.180883	0.638107
Mastocytes	GABPB1-IT1	0.419216	0.180888	0.569851
Granulocytes_NIBAN1_TXNIPhi	AC010168.1	0.776722	0.180889	0.380055
CD4+ T memory	ANXA11	0.337724	0.180546	0.660693
DCs AREG+	AL160408.2	0.701395	0.1809	0.654202
Macro SELENOP+ SLC40A1+	DNPEP	0.408101	0.180904	0.330501
STS Immunomodulatory	PUS1	0.594258	0.183061	0.999998
NA	AC100858.3	0.68763	0.180905	0.332491
CD4+ Tfh	TMX3	0.356266	0.180555	0.511896
Vascular CAFs	DDRGK1	0.586746	0.188171	0.906146
CD4+ Stressed	STK33	0.524874	0.18056	0.433428
NA	DANT2	0.819869	0.180913	0.332491
CD4+ Tn	DAP3	0.325975	0.180567	0.570022
CD36+ CAFs	IGHG1	1.02024	0.188186	0.992363
STS Proangiogenic	PHEX	2.25039	0.183088	0.999994
STS Immunomodulatory	AADACL2-AS1	1.30579	0.18309	0.999998
CD4+ Activated	TIPRL	0.341366	0.180583	0.582891
CD4+ T memory	ARL5A	0.323402	0.180588	0.660693
NA	ZNF441	0.687374	0.180938	0.3325
CD4+ Stressed	TEPSIN	0.395991	0.180593	0.433428
STS Mesenchymal-like Contactin+	DDX19B	0.467165	0.183101	0.691234
DCs AREG+	E2F5	0.699689	0.180948	0.654202
CD8+ ISG	Z94721.3	0.620095	0.180598	0.437405
CD8+ Stressed	AL355581.1	0.498628	0.1806	0.459151
CD8+ Early Activation	INO80B	0.357463	0.180613	0.539392
CD8+ ISG	MTRNR2L11	0.817586	0.180613	0.437405
Monocytes EREG+	TMEM204	0.634828	0.180966	0.929151
STS Myofibroblastic	TXNDC17	0.547886	0.183124	0.96586
CD8+ Activated	NOP58	0.292925	0.18062	0.415257
Capillary Venous Endothelial Cells	RPS28	0.366246	0.186895	0.390062
STS CTA high	POU5F2	1.1104	0.18314	0.815356
CD4+ Tfh	AC026471.4	0.584893	0.180637	0.511896
DCs AREG+	FILNC1	0.729951	0.180995	0.654202
CD4+ Tregs	TUBGCP2	0.281806	0.180655	0.564522
Proinflammatory PMNs	PECR	0.557182	0.181005	0.515203
CD4+ Stressed	CDHR3	0.512904	0.180657	0.433441
M2 APOC1+ APOE+	S100A13	0.46968	0.181008	0.639102
Arterial Endothelial Cells	BCL9L	0.558526	0.186934	0.999833
Macro SELENOP+ SLC40A1+	USP51	0.465282	0.181016	0.330635
CD4+ Activated	CDC42BPA	0.514758	0.180667	0.58304
DCs AREG+	AC110620.2	0.711963	0.181017	0.654202
DCs AREG+	RABL2A	0.658057	0.181019	0.654202
STS CTA high	AC091212.1	1.66584	0.183178	0.815356
CD8+ Stressed	PP2D1	0.381587	0.180671	0.459218
Tip Endothelial Cells	STX3	0.587467	0.18695	0.993277
M2 TREM2+ SPP1+	BGLAP	0.58376	0.181037	0.638337
CD8+ Exhausted	LINC01284	0.635785	0.180689	0.307432
CD4+ Tfh	CDRT4	0.503803	0.180692	0.511896
CD4+ Th17	NOP16	0.308398	0.180692	0.614434
CD8+ ISG	FABP3	0.906367	0.180696	0.437465
DCs AREG+	AC012640.2	0.706539	0.18105	0.654202
STS Mesenchymal-like Undiff.	ST8SIA1	1.26168	0.183209	0.568529
STS CTA high	OSMR-AS1	1.61104	0.183221	0.815356
STS CTA high	FECH	0.735674	0.183222	0.815356
Arterial Endothelial Cells	REXO4	0.522341	0.18699	0.999833
STS Immunomodulatory	PET100	0.583519	0.183224	0.999998
CD4+ Tfh	BTNL9	0.758995	0.180719	0.511896
Mastocytes	TTC14	0.38724	0.181076	0.569914
Proinflammatory PMNs	PHACTR1	0.419478	0.181076	0.515203
Pericytes	OTUD3	0.603906	0.187003	0.99256
STS Mesenchymal-like Undiff.	TRAF3IP2	0.406513	0.183239	0.568529
STS Mesenchymal-like Contactin+	PATL1	0.51337	0.18324	0.691329
Granulocytes_NIBAN1_TXNIPhi	AC037459.2	0.809617	0.181087	0.380339
Mastocytes	SSNA1	0.367297	0.181087	0.569914
CD4+ T memory	IFI30	0.359408	0.180739	0.660698
Proinflammatory PMNs	AC022182.1	0.661876	0.181089	0.515203
Granulocytes_NIBAN1_TXNIPhi	TBC1D8B	0.615585	0.181094	0.380339
STS Mesenchymal-like Contactin+	AC002429.2	1.87173	0.183255	0.691329
STS Mesenchymal-like ECM Remodeling	AAK1	0.36196	0.183263	0.573875
CD4+ Tfh	CLEC4A	0.572093	0.18076	0.511896
CD4+ Tfh	APEX2	0.484131	0.180765	0.511896
Mastocytes	RECK	0.462261	0.181114	0.569914
Granulocytes_NIBAN1_TXNIPhi	ARHGEF37	0.703531	0.181118	0.380341
CD8+ Early Activation	MTMR10	0.347431	0.18077	0.539544
CD4+ Th17	TMOD3	0.307547	0.180776	0.614434
STS Mesenchymal-like Contactin+	STIM2	0.747928	0.183284	0.691329
STS Mesenchymal-like Contactin+	NHSL1	0.922583	0.183287	0.691329
STS Proangiogenic	HSD11B1L	1.2062	0.183288	0.999994
STS Proangiogenic	NDUFB10	0.805583	0.183288	0.999994
DCs AREG+	SMIM5	0.728129	0.181138	0.654202
CD4+ Tn	UTRN	0.336473	0.180789	0.570249
Capillary Venous Endothelial Cells	SOD2	0.442264	0.187065	0.390168
CD8+ ISG	SLC35A5	0.376511	0.180793	0.437582
STS Mesenchymal-like Undiff.	CYP1B1-AS1	1.08646	0.183302	0.568608
CD4+ T memory	ATL2	0.36537	0.180799	0.660698
M2 TREM2+ SPP1+	NDUFB2	0.422	0.181159	0.638337
NK cells CD56 high	ZFC3H1	0.369223	0.180809	0.45027
NK cells CD56 low	TMLHE-AS1	0.524759	0.180811	0.732873
Capillary Venous Endothelial Cells	EYA3	0.469331	0.187084	0.390168
STS Immunomodulatory	SLFN11	0.818786	0.183323	0.999998
CD4+ Th17	SNRNP35	0.326706	0.180819	0.614434
CD4+ Tfh	AGPAT1	0.381912	0.180821	0.511896
M2 TREM2+ SPP1+	PDK1	0.484464	0.181172	0.638337
STS CTA high	ZKSCAN2-DT	1.44415	0.183333	0.815356
STS Immunomodulatory	PAXX	0.616266	0.183334	0.999998
CD4+ Activated	AFF2	0.510153	0.18083	0.583412
Arterial Endothelial Cells	PRMT2	0.366689	0.187104	0.999833
Mastocytes	CHRNB1	0.56374	0.181185	0.570026
CD4+ T memory	CLEC11A	0.496478	0.180838	0.660698
NA	TRAPPC2B	0.547672	0.18119	0.332923
DCs AREG+	COA6-AS1	0.682078	0.181191	0.654202
M2 APOC1+ APOE+	SELENOF	0.361499	0.181191	0.639339
NK cells CD56 low	SPTLC1	0.359611	0.18085	0.732873
CD4+ Stressed	RERE-AS1	0.55461	0.180852	0.43384
Monocytes EREG+	RHOA	0.356587	0.181204	0.929151
CD8+ Exhausted	LINC01644	0.81995	0.180855	0.307611
STS Epithelial-like	MVB12A	0.42705	0.183364	0.445331
NA	RFX8	0.772435	0.181209	0.332923
Monocytes EREG+	TWNK	0.655432	0.181211	0.929151
Pericytes	FAM76A	0.578254	0.187136	0.99256
CD8+ Early Activation	STT3B	0.324869	0.180865	0.539544
Arterial Endothelial Cells	MSL3	0.495891	0.187139	0.999833
Granulocytes_NIBAN1_TXNIPhi	SMARCAL1	0.494457	0.181217	0.38049
Proinflammatory PMNs	U2AF1L5	0.75525	0.181221	0.51529
CD8+ ISG	LINC01727	0.673239	0.180882	0.437707
M2 APOC1+ APOE+	DNAJA2	0.289168	0.181232	0.639339
NK cells CD56 low	WBP1L	0.359563	0.180887	0.732873
CD4+ Tfh	AC092287.1	0.531967	0.180888	0.511896
CD4+ Tfh	HILPDA	0.548207	0.180893	0.511896
NA	AP000317.1	0.822204	0.181243	0.332931
STS Immunomodulatory	LMLN	0.418966	0.1834	0.999998
Monocytes EREG+	WDR1	0.331678	0.181244	0.929151
CD4+ Activated	PSMC3IP	0.491614	0.180895	0.583412
CD8+ Early Activation	S100PBP	0.303324	0.180897	0.539544
M2 TREM2+ SPP1+	CLDN1	0.781719	0.181253	0.638393
NA	GSPT2	0.679526	0.181254	0.332931
NK cells CD56 low	LINC01679	0.494976	0.180906	0.732873
STS Mesenchymal-like Contactin+	ZNF350	0.710661	0.183419	0.69162
CD8+ Stressed	ODF2L	0.352996	0.180913	0.459582
Inflammatory Monocytes	DNAJC8	0.352952	0.181264	0.613309
Monocytes EREG+	CDK9	0.43568	0.181265	0.929151
CD4+ Stressed	FGD5	0.760298	0.180926	0.433949
M2 TREM2+ SPP1+	MUC12	0.675134	0.181276	0.638393
STS CTA high	NR4A3	1.45409	0.183436	0.815356
Tip Endothelial Cells	EEF1AKMT2	0.5276	0.187203	0.993277
NA	GEMIN4	0.71725	0.181281	0.332942
CD8+ Exhausted	CTSF	0.42508	0.180942	0.307725
CD8+ ISG	PILRA	0.516254	0.180944	0.437728
CD4+ Tregs	LINC00476	0.349467	0.180947	0.564761
CD8+ ISG	SRD5A3	0.446474	0.180948	0.437728
STS Mesenchymal-like Contactin+	ELP3	0.633008	0.183462	0.69162
STS Immunomodulatory	GLT8D1	0.520514	0.183464	0.999998
M2 APOC1+ APOE+	FBXL6	0.520154	0.181314	0.639387
CD8+ Exhausted	SPATA6	0.555963	0.180967	0.307733
CD4+ Tn	ISM1	0.555278	0.180968	0.570695
STS CTA high	C17orf58	1.61689	0.183477	0.815356
STS Epithelial-like	HNRNPUL1	0.286842	0.183479	0.44539
DCs AREG+	TRIM38	0.368625	0.181325	0.654202
CD4+ Tregs	MDP1	0.35696	0.180979	0.564761
STS Epithelial-like	MTURN	0.866397	0.183485	0.44539
DCs AREG+	SMARCA5	0.285025	0.181331	0.654202
Mastocytes	ZNF682	0.623076	0.181334	0.570275
NA	AL117336.2	0.727778	0.181341	0.33299
CD8+ Activated	SHC1	0.347876	0.180992	0.415895
Pericytes	LRRC75A	0.991408	0.18727	0.99256
DCs AREG+	AP001372.2	0.694791	0.181348	0.654202
Pericytes	HOXA3	0.732401	0.187274	0.99256
STS Immunomodulatory	C2orf27A	0.562623	0.183508	0.999998
CD8+ Stressed	UBE2K	0.320164	0.181004	0.459602
STS CTA high	AC239799.2	2.65774	0.183511	0.815356
CD8+ Stressed	GLMN	0.34503	0.181006	0.459602
STS Mesenchymal-like ECM Remodeling	RPS6	0.514918	0.183512	0.574043
CD4+ Tn	AC005480.1	0.524771	0.181007	0.5707
Immunoregulatroy PMNs	DYM	0.493623	0.181359	0.325215
Macro SELENOP+ SLC40A1+	DHRS7	0.408712	0.18136	0.331079
CD4+ Th17	AC013652.1	0.596222	0.181015	0.614434
Immunoregulatroy PMNs	ELP3	0.401408	0.181368	0.325215
Vascular CAFs	HOOK3	0.508254	0.188635	0.906146
CD8+ Activated	EID1	0.345961	0.181024	0.415895
M2 TREM2+ SPP1+	MEI1	0.499736	0.181375	0.638469
M2 TREM2+ SPP1+	PRMT6	0.556628	0.181376	0.638469
NK cells CD56 high	MBP	0.323055	0.181028	0.450509
JAK2_high_STS	CWC22	0.668515	0.183538	0.999869
CD4+ Activated	TMEM209	0.357101	0.181035	0.583412
CD4+ Tfh	AL451085.1	0.528522	0.18104	0.512049
Granulocytes_NIBAN1_TXNIPhi	AC006064.4	0.69904	0.181391	0.380669
Proinflammatory PMNs	SNORC	0.691722	0.181391	0.515426
NA	IL11RA	0.77884	0.181396	0.333042
STS Mesenchymal-like Contactin+	TBCK	0.876969	0.183555	0.69162
CD8+ Stressed	ANO10	0.422866	0.18105	0.459602
NK cells CD56 high	TMEM141	0.359821	0.18105	0.450509
CD8+ Exhausted	FOXRED1	0.395854	0.181053	0.307811
CD36+ CAFs	GRB2	0.307091	0.188665	0.992363
CD4+ Tfh	AC133550.2	0.547581	0.181063	0.512049
Granulocytes_NIBAN1_TXNIPhi	AC011444.1	0.753263	0.181414	0.380669
Vascular CAFs	UBQLN4	0.624674	0.188678	0.906146
STS Mesenchymal-like Contactin+	COL7A1	2.08398	0.18358	0.69162
CD4+ T memory	SDCCAG8	0.382907	0.181077	0.660698
Immunoregulatroy PMNs	LINC02649	0.847487	0.181429	0.325247
CD4+ Tfh	SMAP2	0.447078	0.181079	0.512049
M2 APOC1+ APOE+	CYB5R3	0.354451	0.181429	0.639411
STS Mesenchymal-like Contactin+	AC009126.1	1.39261	0.183586	0.69162
Vascular CAFs	ARMC8	0.441735	0.188692	0.906146
CD4+ Activated	RSL24D1	0.331785	0.181082	0.583412
STS Immunomodulatory	FAM136A	0.570379	0.183589	0.999998
DCs CD1c+	THAP12	0.346071	0.181434	0.957384
Monocytes EREG+	BAHD1	0.476871	0.181434	0.929151
Tip Endothelial Cells	ZNF48	0.736264	0.187358	0.993277
M2 TREM2+ SPP1+	SLC12A7	0.472871	0.181441	0.638561
CD4+ Activated	CCNI	0.305419	0.181093	0.583412
M2 APOC1+ APOE+	POLL	0.44492	0.181452	0.639411
STS Mesenchymal-like Contactin+	C4orf3	0.595994	0.183611	0.69162
STS Myofibroblastic	ROBO1	0.433352	0.183617	0.967194
DCs AREG+	MEF2C-AS2	0.69679	0.181466	0.654202
CD4+ Activated	MIB2	0.335576	0.181118	0.583412
M2 APOC1+ APOE+	GFRA2	0.599361	0.181472	0.639411
CD4+ Tfh	AC005332.3	0.595139	0.181127	0.512049
CD4+ Activated	NACA2	0.427415	0.181128	0.583412
CD8+ Exhausted	CAMK2N1	0.479961	0.181135	0.307879
STS Mesenchymal-like Undiff.	CCPG1	0.668418	0.183644	0.569272
Vascular CAFs	ACSF3	0.645618	0.188749	0.906146
STS Mesenchymal-like Contactin+	EXOSC6	0.527856	0.183645	0.69162
CD4+ Tfh	ASMT	0.589535	0.181146	0.512049
Mastocytes	NUDT5	0.365987	0.181498	0.570682
STS Myofibroblastic	ADAMTSL3	1.73725	0.183658	0.967194
M2 TREM2+ SPP1+	AC005237.1	0.661614	0.181502	0.63859
STS Epithelial-like	STARD7	0.286584	0.18366	0.445424
CD8+ Exhausted	MMP2	0.692923	0.181155	0.307879
DCs AREG+	ACOX2	0.711151	0.181512	0.654202
Tip Endothelial Cells	FGFR1	0.513605	0.187434	0.993277
Monocytes EREG+	AC011405.1	0.640722	0.181519	0.929151
Monocytes EREG+	RRP1B	0.430568	0.181519	0.929151
Granulocytes_NIBAN1_TXNIPhi	SMOC1	0.751147	0.181521	0.380796
Capillary Venous Endothelial Cells	CRBN	0.283206	0.187443	0.390684
M2 TREM2+ SPP1+	AC025580.1	0.637922	0.181528	0.63859
CD8+ Exhausted	MSMO1	0.408148	0.18118	0.307879
DCs AREG+	AC018647.3	0.711996	0.181529	0.654202
Vascular CAFs	SIGMAR1	0.48037	0.188794	0.906146
STS Mesenchymal-like ECM Remodeling	STUB1	0.425556	0.18369	0.574043
CD4+ Tfh	RGS20	0.571395	0.181186	0.512049
Vascular CAFs	SPATA20	0.665269	0.188804	0.906146
CD8+ Exhausted	MRPL58	0.402279	0.181195	0.307879
STS Mesenchymal-like ECM Remodeling	IL6	1.13732	0.183702	0.574043
Vascular CAFs	NECAB1	0.771731	0.188813	0.906146
STS Immunomodulatory	MSRA	1.2393	0.183711	0.999998
Pericytes	TSTD1	0.945438	0.187477	0.99256
CD4+ Stressed	HIST2H2AA4	0.820262	0.181215	0.434405
DCs AREG+	MMRN1	0.740479	0.181565	0.654202
CD4+ Tfh	PLK2	0.473271	0.181216	0.512049
CD4+ T memory	U2AF1L4	0.361446	0.181219	0.660777
STS Mesenchymal-like Undiff.	TSPAN18	0.836231	0.183724	0.569411
CD4+ Stressed	MAGED1	0.418544	0.181219	0.434405
CD8+ Exhausted	ISLR	0.922146	0.181221	0.307889
STS Mesenchymal-like Contactin+	METTL3	0.604372	0.183727	0.691777
Monocytes EREG+	SUSD3	0.608926	0.181574	0.929151
CD8+ Activated	MT2A	0.474402	0.181228	0.415895
STS Immunomodulatory	MTG2	0.411927	0.183735	0.999998
CD8+ Activated	C4orf3	0.391928	0.181233	0.415895
STS CTA high	TCFL5	0.885878	0.183744	0.815356
DCs AREG+	HSF4	0.693385	0.181593	0.654202
CD4+ Th17	PSMD3	0.334245	0.181244	0.614434
Vascular CAFs	PRDM1	0.598389	0.188854	0.906146
Inflammatory Monocytes	IKBKB	0.403252	0.181594	0.613309
NA	NUP210	0.676743	0.181597	0.333208
Pericytes	C11orf71	0.632563	0.187517	0.99256
CD4+ Stressed	CXCL12	0.594032	0.181248	0.434405
CD36+ CAFs	PUM3	0.409569	0.188857	0.992363
M2 TREM2+ SPP1+	SLC5A11	0.642855	0.181598	0.638643
NA	AL078600.1	0.804371	0.1816	0.333208
CD4+ Th17	ATP5F1E	0.420433	0.181253	0.614434
NA	CRABP1	0.821268	0.181609	0.333208
STS Proangiogenic	C2orf69	0.730657	0.183765	0.999994
NK cells CD56 low	PDIA4	0.351901	0.181262	0.733777
CD4+ Activated	LINC01727	0.615515	0.181263	0.583687
STS Epithelial-like	TMEM8A	0.657508	0.183776	0.445559
CD8+ GZMK+ Tm	RANGRF	0.308202	0.181271	0.482347
M2 TREM2+ SPP1+	CFAP44	0.591383	0.181621	0.638643
STS Mesenchymal-like Contactin+	MRM3	0.770526	0.183777	0.691815
DCs AREG+	AIFM3	0.697548	0.181624	0.654202
Tip Endothelial Cells	ESS2	0.479051	0.187553	0.993277
Tip Endothelial Cells	MIR762HG	0.531745	0.187561	0.993277
CD4+ Stressed	HOXA10	0.732202	0.181291	0.434412
CD4+ Tfh	ATF7IP2	0.374017	0.181291	0.512166
Tip Endothelial Cells	AC103702.1	0.848946	0.187567	0.993277
CD4+ Activated	C14orf178	0.468996	0.181301	0.583687
CD4+ Th17	P4HB	0.291436	0.181306	0.614434
STS Epithelial-like	SLC39A13	0.480511	0.183812	0.445559
Vascular CAFs	STK16	0.568338	0.188918	0.906146
CD8+ Early Activation	CASTOR2	0.390547	0.181309	0.5402
NA	ATP6AP1L	0.731255	0.181659	0.333262
STS Mesenchymal-like Undiff.	DOCK1	0.340217	0.183815	0.569497
CD8+ Stressed	TBC1D14	0.336974	0.181313	0.460116
CD4+ Th17	FLVCR1	0.356366	0.181314	0.614434
M2 APOC1+ APOE+	SLC35A5	0.373727	0.181666	0.639628
Proinflammatory PMNs	PELO	0.455883	0.181667	0.516019
STS Epithelial-like	TSKU	0.598316	0.183826	0.445559
Vascular CAFs	2025-03-09	0.830313	0.188934	0.906146
Granulocytes_NIBAN1_TXNIPhi	LINC02085	0.756394	0.181676	0.381022
STS Myofibroblastic	PITRM1	0.404302	0.183832	0.967562
CD4+ Activated	CAP1	0.380144	0.181328	0.583687
CD8+ ISG	SPOCK1	0.587874	0.181328	0.438438
STS CTA high	NUP155	0.852783	0.183835	0.815356
CD4+ T memory	BEST1	0.436094	0.181332	0.660874
M2 TREM2+ SPP1+	AC099560.1	0.719341	0.181682	0.638721
Arterial Endothelial Cells	RAB3D	0.525373	0.187605	0.999833
CD8+ Activated	P4HTM	0.332165	0.181341	0.415895
Mastocytes	TRIM52-AS1	0.42755	0.181693	0.570836
CD4+ Th17	ORMDL1	0.319456	0.181344	0.614434
CD4+ Th17	GTF3C4	0.354477	0.181346	0.614434
Monocytes EREG+	SGSM2	0.422066	0.181696	0.929151
Tip Endothelial Cells	PAFAH1B3	0.545668	0.187616	0.993277
Granulocytes_NIBAN1_TXNIPhi	AC079015.1	0.726343	0.181699	0.381023
CD8+ Activated	NCBP2AS2	0.335812	0.181356	0.415895
CD8+ GZMK+ Tm	NUB1	0.351143	0.181356	0.482347
DCs AREG+	G2E3	0.422893	0.181709	0.654202
STS Proangiogenic	AC069113.2	1.75986	0.18387	0.999994
STS CTA high	AP001033.1	1.83878	0.183874	0.815356
CD8+ Activated	CDV3	0.316427	0.18137	0.415895
DCs AREG+	PDGFRA	0.640473	0.18172	0.654202
CD8+ Activated	FBXO6	0.378552	0.181374	0.415895
CD4+ Stressed	PLRG1	0.34754	0.18138	0.434533
CD8+ Activated	RACK1	0.336735	0.18138	0.415895
STS CTA high	FAT3	2.81184	0.183885	0.815356
Granulocytes_NIBAN1_TXNIPhi	KIF3C	0.663718	0.181731	0.381041
Inflammatory Monocytes	CYSTM1	0.548696	0.181734	0.613309
Immunoregulatroy PMNs	POLA1	0.462302	0.181735	0.325658
Arterial Endothelial Cells	ZNF257	0.817642	0.187659	0.999833
NK cells CD56 high	C15orf39	0.436531	0.18139	0.450912
Tip Endothelial Cells	SLC9A9	0.74509	0.18766	0.993277
Pericytes	LINC00205	0.492613	0.187663	0.99256
STS Mesenchymal-like Undiff.	PPFIBP2	0.9776	0.183902	0.569608
Matrix CAFs	PIM1	0.751017	0.189006	0.999515
Tip Endothelial Cells	AHSA1	0.583835	0.187667	0.993277
CD4+ Stressed	ESRRA	0.391536	0.1814	0.434533
Mastocytes	IPO5	0.377946	0.181755	0.570836
Granulocytes_NIBAN1_TXNIPhi	FOLR3	1.07293	0.181755	0.381043
Vascular CAFs	PARP10	0.748415	0.189015	0.906216
CD4+ Tn	UBE2Q2	0.297855	0.181409	0.571097
DCs AREG+	DDX27	0.357354	0.181767	0.654202
CD8+ Exhausted	ABHD15	0.571674	0.181421	0.30812
CD4+ Stressed	POU6F2	0.791734	0.181427	0.434533
STS CTA high	PELI2	1.82661	0.183932	0.815356
CD8+ Activated	UBE2D2	0.281627	0.181429	0.415895
M2 APOC1+ APOE+	CD33	0.438725	0.181781	0.63984
Granulocytes_NIBAN1_TXNIPhi	SNX15	0.492892	0.181781	0.381049
Pericytes	NUDT8	0.819629	0.187701	0.99256
Macro SELENOP+ SLC40A1+	UBXN6	0.363998	0.181786	0.331745
Tip Endothelial Cells	IFT140	0.807013	0.187705	0.993277
CD8+ Exhausted	PDGFB	0.839398	0.181438	0.30812
CD4+ T memory	LACTB2	0.340586	0.181445	0.661127
Pericytes	RFC4	0.586228	0.187714	0.99256
CD4+ Tfh	AC109460.2	0.438637	0.181447	0.51251
Arterial Endothelial Cells	DKK1	1.16187	0.187718	0.999833
STS Immunomodulatory	HDHD3	0.481239	0.183954	0.999998
Inflammatory Monocytes	IRF5	0.430271	0.181802	0.613309
Mastocytes	OLA1	0.332587	0.181806	0.570836
CD8+ Activated	SEPTIN11	0.313927	0.181462	0.415895
Granulocytes_NIBAN1_TXNIPhi	S100Z	0.658268	0.181815	0.38107
CD8+ ISG	C19orf38	0.567437	0.18147	0.438572
DCs AREG+	RFTN2	0.677539	0.181826	0.654202
CD4+ Th17	NHP2	0.358888	0.181478	0.614434
Tip Endothelial Cells	HTATIP2	0.478085	0.187747	0.993277
DCs AREG+	GRM7	0.692633	0.181828	0.654202
NK cells CD56 high	KIF13B	0.441184	0.18148	0.45096
CD8+ GZMK+ Tm	LIX1L	0.317481	0.181482	0.482347
Immunoregulatroy PMNs	C2CD5	0.415489	0.181832	0.325719
DCs CD1c+	ALPK3	0.573504	0.181832	0.957384
CD4+ Stressed	RABL2A	0.52644	0.181484	0.434601
STS Immunomodulatory	PLPP1	0.703215	0.183991	0.999998
STS CTA high	POLR1C	0.519807	0.183998	0.815356
STS Mesenchymal-like Undiff.	ZHX3	0.593095	0.183999	0.569757
DCs CD1c+	TXNL1	0.363733	0.181844	0.957384
STS Epithelial-like	SERINC3	0.411089	0.184	0.445603
CD36+ CAFs	KARS	0.466976	0.189108	0.992363
Immunoregulatroy PMNs	MINK1	0.375	0.181852	0.325719
Mastocytes	THNSL2	0.629357	0.181854	0.570836
Mastocytes	CBFB	0.367513	0.181861	0.570836
CD4+ Stressed	HVCN1	0.491234	0.181512	0.434601
STS Mesenchymal-like ECM Remodeling	CLEC11A	1.51812	0.18402	0.574652
STS Mesenchymal-like Contactin+	BACE1-AS	0.876756	0.184025	0.692596
STS CTA high	PPP1R3G	1.96396	0.184026	0.815356
Proinflammatory PMNs	NCOA6	0.418848	0.181876	0.516343
NK cells CD56 low	ZMYM4-AS1	0.491137	0.181536	0.733777
Vascular CAFs	AL135925.1	0.601613	0.189144	0.906519
DCs AREG+	MSR1	0.647856	0.181887	0.654202
M2 TREM2+ SPP1+	ANKRD54	0.502581	0.181888	0.639306
STS CTA high	AC022075.1	1.78039	0.184049	0.815356
STS Mesenchymal-like Undiff.	HIBADH	0.471636	0.184051	0.569817
CD8+ Stressed	TLK2	0.337105	0.181549	0.460584
Tip Endothelial Cells	GPSM1	0.677526	0.187818	0.993277
STS Myofibroblastic	PHF19	0.688829	0.184057	0.967991
NK cells CD56 low	Z99127.1	0.488108	0.181555	0.733777
M2 APOC1+ APOE+	COA4	0.412234	0.181907	0.63984
Monocytes EREG+	TCTE3	0.586125	0.181912	0.929151
Immunoregulatroy PMNs	ABCA7	0.438841	0.181913	0.325758
CD4+ Tfh	STXBP1	0.469823	0.181566	0.512646
Tip Endothelial Cells	PLCXD1	0.809825	0.187836	0.993277
NK cells CD56 low	APLNR	0.77549	0.181568	0.733777
Granulocytes_NIBAN1_TXNIPhi	AL135925.1	0.778981	0.181926	0.381255
NK cells CD56 high	KPNA4	0.312274	0.181577	0.45096
STS Immunomodulatory	OLFML2B	0.890849	0.184091	0.999998
Tip Endothelial Cells	PROB1	1.00089	0.187858	0.993277
Macro SELENOP+ SLC40A1+	SGO2	0.452292	0.18194	0.331951
CD4+ Tregs	ST6GALNAC4	0.46738	0.18159	0.566205
CD4+ Th17	OSTF1	0.340984	0.1816	0.614459
NK cells CD56 high	GATA3	0.386789	0.1816	0.45096
STS Proangiogenic	PPA2	0.557475	0.184112	0.999994
Proinflammatory PMNs	AC010809.1	0.714874	0.18196	0.516491
CD8+ Exhausted	CPLANE1	0.440817	0.181611	0.308292
CD4+ Activated	STARD13	0.519257	0.181618	0.584372
CD4+ Stressed	SLC24A3	0.526916	0.181619	0.434761
Monocytes EREG+	GTF2F1	0.346733	0.181974	0.929151
STS Mesenchymal-like Undiff.	HNRNPA3	0.330735	0.184132	0.569892
CD4+ Tfh	RILPL1	0.512652	0.18163	0.512646
DCs AREG+	AC246817.1	0.72356	0.181982	0.654202
Monocytes EREG+	TAB1	0.495552	0.181986	0.929151
STS Mesenchymal-like Contactin+	ST7-OT4	1.51704	0.184153	0.692926
JAK2_high_STS	RALA	1.00895	0.184155	0.999869
NK cells CD56 high	RNF5	0.321243	0.181651	0.45096
Vascular CAFs	SPINDOC	0.690834	0.189264	0.906715
NK cells CD56 low	SYT14	0.76266	0.18166	0.733777
Macro SELENOP+ SLC40A1+	RELCH	0.357938	0.182013	0.332047
Granulocytes_NIBAN1_TXNIPhi	RHBDL2	0.743097	0.182013	0.381387
Monocytes EREG+	HSPA1L	0.645587	0.18202	0.929151
STS Mesenchymal-like Undiff.	FAM210A	0.475673	0.184175	0.569892
CD4+ Th17	KRT10	0.347006	0.181676	0.61458
CD4+ Stressed	AC009560.3	0.773438	0.181679	0.434761
CD4+ Stressed	SLC30A4	0.493355	0.181682	0.434761
CD8+ Activated	ARAP1	0.345052	0.181682	0.416089
CD8+ ISG	NRG1	0.801001	0.181688	0.438958
CD4+ Activated	ANAPC13	0.373043	0.181689	0.584479
CD4+ Stressed	DDX3X	0.304506	0.181693	0.434761
M2 APOC1+ APOE+	VSIG10	0.485568	0.182043	0.639851
CD4+ Tfh	CCDC62	0.465422	0.181694	0.512646
STS Myofibroblastic	CLSTN1	0.32128	0.184199	0.967991
CD8+ Stressed	LONP1	0.318732	0.181697	0.46063
STS Mesenchymal-like ECM Remodeling	AC245297.3	0.520483	0.184206	0.574899
DCs AREG+	GSTO2	0.66671	0.182052	0.654202
DCs AREG+	DHRS4L2	0.434178	0.182053	0.654202
Inflammatory Monocytes	PCF11	0.428644	0.182056	0.613309
Vascular CAFs	LRRC34	0.933226	0.189317	0.906715
M2 TREM2+ SPP1+	CAPN15	0.455044	0.182062	0.639577
CD4+ Tfh	SOBP	0.599146	0.181725	0.512646
Matrix CAFs	IL7	1.45145	0.189331	0.999515
Arterial Endothelial Cells	AC003681.1	0.719489	0.187995	0.999833
CD8+ Activated	IAH1	0.357204	0.181729	0.416089
CD8+ Exhausted	CEBPA	0.609178	0.181729	0.308408
Inflammatory Monocytes	KDM3A	0.384166	0.182081	0.613309
CD4+ Stressed	CNTD1	0.484033	0.181732	0.434786
STS CTA high	AKAP7	0.809437	0.184236	0.815356
CD8+ Early Activation	TRG-AS1	0.369761	0.181734	0.541017
M2 TREM2+ SPP1+	AC096711.2	0.665289	0.182084	0.639577
STS CTA high	TP53BP1	0.783352	0.184239	0.815356
CD8+ Activated	AC006504.5	0.365481	0.181738	0.416089
STS Epithelial-like	PDE4DIP	0.474499	0.184248	0.445603
STS Mesenchymal-like Contactin+	FTCDNL1	2.13606	0.184248	0.693024
Granulocytes_NIBAN1_TXNIPhi	LINC00327	0.765496	0.182095	0.381434
DCs AREG+	TOB1	0.436008	0.182096	0.654202
CD4+ Th17	FAM153CP	0.371998	0.181751	0.614626
Pericytes	OLA1	0.498995	0.188017	0.99256
STS Epithelial-like	JUND	0.674997	0.184258	0.445603
Granulocytes_NIBAN1_TXNIPhi	MGME1	0.404493	0.182105	0.381434
Immunoregulatroy PMNs	AKNA	0.389912	0.182108	0.326072
CD8+ GZMK+ Tm	SIDT2	0.325767	0.18176	0.482662
CD4+ T memory	POLR2F	0.344242	0.181764	0.661537
CD8+ ISG	KLHL29	0.513948	0.181764	0.439074
Inflammatory Monocytes	IL1R1	0.774303	0.182118	0.613309
CD8+ Exhausted	NUDT21	0.320935	0.181774	0.308451
STS Proangiogenic	FUNDC2	0.589058	0.184278	0.999994
M2 TREM2+ SPP1+	CAD	0.571916	0.182125	0.639577
DCs CD1c+	LPAR6	0.436589	0.182133	0.957384
Mastocytes	UGDH	0.458037	0.182135	0.571136
STS Epithelial-like	FAM98A	0.307983	0.184296	0.445632
CD4+ Activated	LRWD1	0.490881	0.181797	0.584603
Pericytes	TRAM2-AS1	0.625481	0.188065	0.99256
Inflammatory Monocytes	AC015871.7	0.628884	0.182149	0.613309
Matrix CAFs	EML1	0.631175	0.189413	0.999515
CD8+ Activated	CRIP1	0.423489	0.181809	0.416102
M2 TREM2+ SPP1+	ACO1	0.448687	0.182163	0.639577
Arterial Endothelial Cells	MTUS1	0.500924	0.188081	0.999833
M2 TREM2+ SPP1+	AC087269.1	0.661693	0.182172	0.639577
DCs AREG+	MORN3	0.697078	0.182173	0.654202
STS Mesenchymal-like Contactin+	GSPT2	0.532519	0.184327	0.693129
Macro SELENOP+ SLC40A1+	IARS	0.40999	0.182176	0.332271
STS Mesenchymal-like Undiff.	IRF1	0.671372	0.184331	0.570068
Vascular CAFs	RUBCN	0.453159	0.189435	0.906736
CD4+ Stressed	DNAH9	0.517308	0.181836	0.434872
CD8+ Stressed	EED	0.29589	0.18184	0.460806
CD8+ Exhausted	CCDC62	0.479741	0.181842	0.30853
CD4+ Stressed	GALNT7	0.430203	0.181854	0.434872
CD8+ ISG	NUDT9	0.370563	0.181854	0.43922
NA	ZSCAN32	0.643251	0.182205	0.334039
Mastocytes	TMX2	0.344355	0.18221	0.571136
CD4+ Activated	HADHB	0.323162	0.181861	0.584603
NK cells CD56 high	TUBA4A	0.43687	0.181863	0.451013
Pericytes	G0S2	1.06028	0.188129	0.99256
Mastocytes	B3GAT3	0.386322	0.182214	0.571136
Capillary Venous Endothelial Cells	TRAM1	0.330025	0.188132	0.391771
DCs AREG+	AC006064.2	0.702499	0.182217	0.654202
Monocytes EREG+	HK1	0.354513	0.182219	0.929151
Matrix CAFs	PPDPFL	1.41217	0.189475	0.999515
Mastocytes	FAM24B	0.572918	0.182221	0.571136
STS Immunomodulatory	KDSR	0.439312	0.184377	0.999998
CD4+ Th17	METTL21A	0.321176	0.181878	0.614626
STS Myofibroblastic	AARS	0.430245	0.184381	0.967991
Pericytes	ZBTB2	0.606034	0.188144	0.99256
Macro SELENOP+ SLC40A1+	GHDC	0.417261	0.182229	0.332331
STS Proangiogenic	CALML4	1.61785	0.184392	0.999994
Granulocytes_NIBAN1_TXNIPhi	FRMD6	0.693935	0.182239	0.381645
DCs AREG+	FGF1	0.697426	0.182249	0.654202
M2 TREM2+ SPP1+	AL645608.7	0.609526	0.18225	0.639616
CD4+ Stressed	MCM10	0.750992	0.181901	0.434874
Inflammatory Monocytes	RPRD1A	0.44364	0.182251	0.613309
Monocytes EREG+	CALR	0.426393	0.182251	0.929151
STS CTA high	PPRC1	0.784916	0.184407	0.815356
Monocytes EREG+	ZGPAT	0.332712	0.182257	0.929151
STS CTA high	ZNF417	0.993826	0.184414	0.815356
Granulocytes_NIBAN1_TXNIPhi	CEP295	0.459009	0.182264	0.381645
DCs CD1c+	GGCX	0.413188	0.182266	0.957384
CD8+ Stressed	NEMP2	0.30214	0.181919	0.460809
STS CTA high	CDKL3	1.0793	0.184424	0.815356
CD4+ Stressed	ENPP4	0.40418	0.181922	0.434874
Granulocytes_NIBAN1_TXNIPhi	NAP1L5	0.688302	0.182276	0.381645
DCs CD1c+	IDI1	0.391247	0.182278	0.957384
CD4+ Tfh	CRYBG2	0.581459	0.181936	0.512646
Capillary Venous Endothelial Cells	RPL28	0.291158	0.188202	0.391833
CD8+ ISG	IL21	0.690891	0.181938	0.439353
Pericytes	TNS1	0.480645	0.188203	0.99256
CD8+ GZMK+ Tm	DOK2	0.352267	0.181938	0.482736
CD4+ Tregs	MAN2B1	0.342123	0.181941	0.566743
M2 TREM2+ SPP1+	NDUFB5	0.429529	0.182294	0.639635
DCs AREG+	DNAI2	0.702775	0.182295	0.654202
DCs AREG+	ADAMTS9-AS2	0.692543	0.182299	0.654202
CD4+ Tfh	PITRM1-AS1	0.496157	0.181952	0.512646
NK cells CD56 low	CAMLG	0.331611	0.181954	0.734284
Arterial Endothelial Cells	EEFSEC	0.580049	0.188227	0.999833
CD4+ Activated	AC007114.1	0.448235	0.181966	0.584614
CD4+ Stressed	RRP12	0.447574	0.181968	0.434874
Monocytes EREG+	MTRNR2L3	0.651698	0.182317	0.929151
CD4+ Tfh	EFL1	0.446688	0.181974	0.512646
STS Mesenchymal-like Contactin+	CHODL	1.19188	0.184478	0.693241
STS Mesenchymal-like ECM Remodeling	ACTR10	0.272929	0.18449	0.575416
NK cells CD56 high	ZNF814	0.338127	0.181991	0.451013
STS Proangiogenic	LINC02057	1.82826	0.184502	0.999994
CD4+ T memory	SLC39A13	0.379874	0.181999	0.662196
CD4+ Tfh	LRRC57	0.389528	0.182	0.512646
Monocytes EREG+	ZNF789	0.446336	0.182352	0.929151
NK cells CD56 high	WBP1L	0.328665	0.182005	0.451013
NA	HSF2BP	0.841288	0.182355	0.334275
CD8+ GZMK+ Tm	SPECC1	0.374106	0.182006	0.482736
Tip Endothelial Cells	ZNF319	0.729375	0.188277	0.993277
CD8+ ISG	SLC4A2	0.547294	0.182015	0.439469
NK cells CD56 high	TRAF2	0.325224	0.18202	0.451013
DCs AREG+	MAPK10	0.609816	0.182369	0.654202
STS Immunomodulatory	GMPPB	0.539298	0.184524	0.999998
NK cells CD56 high	TTC14	0.321203	0.182023	0.451013
CD8+ Early Activation	SNTB1	0.434652	0.182023	0.541266
CD4+ Tregs	KNOP1	0.376528	0.182029	0.56676
CD4+ Activated	GTPBP8	0.329278	0.182039	0.584614
CD8+ GZMK+ Tm	RPS26	0.631181	0.182039	0.482736
CD8+ GZMK+ Tm	DHX15	0.317458	0.182046	0.482736
CD8+ Activated	RPL37A	0.407925	0.182048	0.416329
CD8+ Exhausted	ZNRF3	0.535561	0.182049	0.308744
STS CTA high	LINC01567	2.05471	0.184557	0.815356
Arterial Endothelial Cells	RNF122	0.600806	0.188327	0.999833
Immunoregulatroy PMNs	RPS6KA2	0.516562	0.182416	0.326587
Arterial Endothelial Cells	RASSF8-AS1	0.539711	0.188332	0.999833
M2 TREM2+ SPP1+	ZNF222	0.633217	0.182424	0.639951
STS CTA high	ALCAM	1.06217	0.18458	0.815356
Vascular CAFs	BRD7	0.411774	0.189686	0.907216
DCs AREG+	APBA1	0.551675	0.182433	0.654202
Inflammatory Monocytes	NRF1	0.508263	0.182435	0.613309
STS Proangiogenic	IMMP1L	0.709868	0.184591	0.999994
Arterial Endothelial Cells	RFWD3	0.618683	0.188362	0.999833
CD4+ Tfh	LY6G5C	0.520113	0.182099	0.512806
NA	LINC01001	0.820885	0.182455	0.334311
STS Mesenchymal-like Undiff.	XRCC4	0.39248	0.184623	0.570245
CD4+ Th17	SLC30A7	0.360381	0.182126	0.614626
Macro SELENOP+ SLC40A1+	RNH1	0.450333	0.182476	0.332595
CD4+ Tregs	MTA1	0.364325	0.182131	0.56687
CD4+ Tn	TRIM13	0.349149	0.182131	0.572348
Immunoregulatroy PMNs	DDIT3	0.419208	0.182482	0.326668
M2 TREM2+ SPP1+	SCARA5	0.734046	0.182485	0.640027
CD4+ Stressed	FLACC1	0.453756	0.182135	0.43493
CD8+ Activated	RSF1	0.326113	0.182143	0.416329
STS Epithelial-like	DDX24	0.327854	0.184649	0.44611
CD4+ T memory	ATP6V0E1	0.33042	0.182148	0.662217
CD8+ GZMK+ Tm	BRD8	0.318635	0.182148	0.48285
STS CTA high	LPAR1	1.05354	0.184652	0.815356
NK cells CD56 low	SPAG4	0.449081	0.18215	0.734284
DCs CD1c+	FAM72A	0.537227	0.182499	0.957384
CD8+ ISG	ZNF45	0.515283	0.182155	0.439547
CD4+ T memory	IL16	0.341866	0.182167	0.662217
Macro SELENOP+ SLC40A1+	CNNM2	0.461751	0.182518	0.332614
CD4+ Activated	LSM12	0.289289	0.18217	0.584665
Matrix CAFs	C4orf48	0.459014	0.189772	0.999515
CD4+ Tfh	RGS7	0.788088	0.182177	0.512806
STS Mesenchymal-like Contactin+	ASB16-AS1	0.582721	0.184681	0.693581
CD8+ ISG	E2F1	0.615842	0.18218	0.439547
Arterial Endothelial Cells	TICAM2	0.61337	0.188448	0.999833
Arterial Endothelial Cells	MAPK14	0.532723	0.188449	0.999833
CD8+ ISG	AMT	0.608286	0.182191	0.439547
CD4+ Tfh	SKIV2L	0.33211	0.182192	0.512806
Arterial Endothelial Cells	SLC7A6	0.617789	0.188458	0.999833
CD4+ T memory	TTC28-AS1	0.308106	0.182196	0.662217
CD8+ Exhausted	AC064875.1	0.829984	0.182196	0.308954
STS Mesenchymal-like Undiff.	STK26	0.92904	0.1847	0.570245
Macro SELENOP+ SLC40A1+	PLEKHB2	0.382112	0.182547	0.332614
Pericytes	SYF2	0.357852	0.188463	0.99256
DCs AREG+	SLC49A3	0.465634	0.182549	0.654202
STS Mesenchymal-like Undiff.	CHIC2	0.300635	0.184704	0.570245
STS Myofibroblastic	SHLD2	0.285444	0.18471	0.967991
Granulocytes_NIBAN1_TXNIPhi	TJP1	0.725537	0.182559	0.38209
CD8+ Exhausted	SNX32	0.611388	0.182213	0.308954
DCs AREG+	FAM13C	0.717774	0.182565	0.654202
STS Mesenchymal-like Undiff.	FAM49B	0.540863	0.184719	0.570245
Matrix CAFs	KCTD9	0.487611	0.189829	0.999515
CD4+ Stressed	AP000692.1	0.538792	0.18223	0.435019
CD8+ Activated	UQCRH	0.338282	0.182236	0.416414
Matrix CAFs	ELAC1	0.522115	0.189837	0.999515
STS Proangiogenic	CFD	2.42629	0.184742	0.999994
CD8+ Stressed	TSHZ2	0.617361	0.18224	0.461162
CD4+ Tfh	ZNF551	0.432309	0.182246	0.512863
STS Mesenchymal-like Contactin+	IGBP1	0.486999	0.184751	0.693581
NA	LINC00339	0.645547	0.182599	0.334499
STS Myofibroblastic	C2CD4B	1.29662	0.184753	0.967991
STS CTA high	BBOX1-AS1	1.75429	0.184754	0.815356
Inflammatory Monocytes	PARP9	0.40342	0.182601	0.613309
DCs CD1c+	COQ4	0.403976	0.182602	0.957384
M2 TREM2+ SPP1+	HIST1H2BG	0.587453	0.182605	0.640266
DCs AREG+	RNF217-AS1	0.594743	0.18261	0.654202
STS Mesenchymal-like ECM Remodeling	NTPCR	0.399128	0.184765	0.575961
STS Epithelial-like	DEDD2	0.375713	0.184772	0.44627
CD8+ Exhausted	ATRN	0.512137	0.182271	0.309017
DCs AREG+	VGF	0.70271	0.182623	0.654202
Vascular CAFs	GHDC	0.650459	0.189876	0.907494
NK cells CD56 low	CX3CL1	0.760053	0.182276	0.734284
Granulocytes_NIBAN1_TXNIPhi	AGAP2	0.623726	0.18263	0.382142
STS Proangiogenic	RAB33B	0.893904	0.184784	0.999994
Proinflammatory PMNs	SNX10	0.51222	0.182634	0.517955
NA	ZNF8	0.664911	0.18264	0.334536
CD8+ ISG	AC127521.1	0.504068	0.182294	0.439654
DCs AREG+	CYP1A1	0.701715	0.182651	0.654202
STS Epithelial-like	DCAKD	0.29978	0.184804	0.44627
STS Mesenchymal-like Contactin+	AL358472.2	1.52231	0.184812	0.693581
CD4+ Stressed	PKMYT1	0.767491	0.18231	0.435143
STS Mesenchymal-like Contactin+	CBFB	0.53168	0.184825	0.693581
Granulocytes_NIBAN1_TXNIPhi	IFT46	0.619471	0.182672	0.38218
M2 TREM2+ SPP1+	AL365356.1	0.634729	0.182672	0.640266
Matrix CAFs	SNTB2	0.522485	0.189925	0.999515
JAK2_high_STS	NSDHL	1.46668	0.184829	0.999869
Pericytes	TPD52L1	0.786887	0.188598	0.99256
NK cells CD56 low	PMEPA1	0.423819	0.182345	0.734284
STS Mesenchymal-like Contactin+	PAXIP1	0.707774	0.184849	0.693581
CD4+ Activated	DRG2	0.328489	0.18235	0.585119
M2 TREM2+ SPP1+	TTLL12	0.486443	0.182702	0.640266
STS Immunomodulatory	AC008760.2	1.62134	0.184858	0.999998
STS Proangiogenic	LINC00648	1.82144	0.184866	0.999994
Matrix CAFs	DIPK1A	0.636418	0.189965	0.999515
STS Mesenchymal-like Contactin+	MKS1	0.807055	0.184868	0.693581
JAK2_high_STS	PTPRA	0.911673	0.184872	0.999869
NA	PARP16	0.661489	0.18272	0.334646
Mastocytes	ZNF749	0.589697	0.182722	0.572062
STS CTA high	CAMK1D	1.14662	0.184879	0.815356
STS Proangiogenic	NUP37	0.637887	0.18488	0.999994
DCs CD1c+	NNT-AS1	0.467285	0.182729	0.957384
DCs AREG+	CCDC151	0.563478	0.182734	0.654202
Pericytes	PLEKHB2	0.592019	0.188647	0.99256
JAK2_high_STS	CDK12	0.808747	0.184887	0.999869
Granulocytes_NIBAN1_TXNIPhi	AC005072.1	0.737283	0.182737	0.382266
STS Immunomodulatory	PSENEN	0.41057	0.184891	0.999998
M2 TREM2+ SPP1+	GBP7	0.644491	0.18274	0.640266
DCs CD1c+	EEF2	0.413429	0.182743	0.957384
NK cells CD56 low	HIST2H2AA4	0.795788	0.182394	0.734284
CD4+ Stressed	HIST1H2BB	0.771804	0.182402	0.435244
DCs AREG+	PITPNM2	0.712112	0.182753	0.654202
CD4+ Stressed	PDXP	0.4985	0.18241	0.435244
M2 TREM2+ SPP1+	AL353759.1	0.655114	0.182762	0.640266
CD4+ Tfh	LINC01572	0.466397	0.182418	0.513023
NA	ST6GALNAC2	0.829509	0.182772	0.334703
Matrix CAFs	COPS4	0.325543	0.190023	0.999515
CD4+ Tfh	AC018742.1	0.734654	0.182424	0.513023
DCs AREG+	NRXN2	0.720816	0.182777	0.654202
NK cells CD56 low	KLF10	0.439457	0.18243	0.734284
CD8+ Activated	HEG1	0.346697	0.182431	0.416573
STS Mesenchymal-like Contactin+	CAHM	1.09182	0.184938	0.693609
STS Epithelial-like	C20orf27	0.713836	0.184942	0.44638
CD8+ Activated	GBP4	0.404496	0.182442	0.416573
DCs CD1c+	RTCA	0.357255	0.182793	0.957384
CD4+ Stressed	AMN1	0.364947	0.18245	0.435272
CD4+ Tn	AP005131.6	0.518752	0.182452	0.573
Mastocytes	C11orf95	0.612078	0.182812	0.572062
STS CTA high	AC109466.1	2.60576	0.184969	0.815356
Vascular CAFs	SPOPL	0.500172	0.19007	0.907807
CD4+ Tfh	SLC25A11	0.36215	0.182472	0.513023
CD8+ ISG	ATP1B3-AS1	0.465274	0.182474	0.440021
M2 TREM2+ SPP1+	ZDHHC14	0.489448	0.182827	0.640266
CD4+ Stressed	SCMH1	0.578428	0.182481	0.435276
CD8+ Activated	DDX19B	0.328074	0.182481	0.4166
STS CTA high	ADAP2	2.0843	0.184987	0.815356
CD8+ Exhausted	GPR18	0.408349	0.182486	0.309283
CD8+ Exhausted	MCTP2	0.495729	0.182488	0.309283
CD8+ Stressed	MKLN1	0.471587	0.182499	0.461741
DCs AREG+	GLRX2	0.372445	0.182849	0.654202
STS Proangiogenic	WBP1	0.657374	0.185005	0.999994
NA	PACC1	0.530796	0.182854	0.334816
Arterial Endothelial Cells	MCUB	0.695181	0.188766	0.999833
STS Mesenchymal-like ECM Remodeling	MAP1B	0.462818	0.185008	0.576239
Proinflammatory PMNs	LINC01841	0.640659	0.182856	0.518235
Proinflammatory PMNs	AF001548.2	0.702129	0.18286	0.518235
NK cells CD56 high	ARPC3	0.335197	0.182513	0.451783
DCs AREG+	QARS	0.373453	0.182862	0.654202
Matrix CAFs	AP002989.1	1.38695	0.190119	0.999515
STS Mesenchymal-like ECM Remodeling	RPL4	0.449685	0.185023	0.576239
CD4+ Activated	NDUFA5	0.340804	0.182523	0.585406
CD4+ Tfh	RAB39B	0.409794	0.182524	0.513023
STS Mesenchymal-like Contactin+	ZNF185	1.74107	0.18503	0.693639
Tip Endothelial Cells	MCUR1	0.572163	0.188792	0.993277
Matrix CAFs	SEMA3F	1.1804	0.190131	0.999515
CD8+ Activated	SAT2	0.330523	0.182534	0.416657
CD8+ Stressed	AP3M1	0.301289	0.182537	0.461748
DCs AREG+	FLG-AS1	0.695657	0.18289	0.654202
Granulocytes_NIBAN1_TXNIPhi	SPATA1	0.658089	0.182891	0.382509
CD4+ Tfh	AP000919.3	0.564221	0.182546	0.513023
STS CTA high	SOBP	1.74426	0.185051	0.815356
NK cells CD56 low	AC108047.1	0.481683	0.182554	0.734284
CD4+ Activated	WNT10A	0.505666	0.182554	0.585406
STS Mesenchymal-like ECM Remodeling	ATP5F1A	0.449594	0.185057	0.576239
DCs AREG+	E2F6	0.424744	0.182914	0.654202
CD8+ Stressed	CASP10	0.367387	0.182565	0.461748
Macro SELENOP+ SLC40A1+	FAM20B	0.359431	0.182918	0.333216
CD4+ Tfh	SPG7	0.328917	0.182573	0.513023
STS Mesenchymal-like ECM Remodeling	MT1A	1.73861	0.185081	0.576239
Proinflammatory PMNs	SLC25A53	0.530373	0.182929	0.518341
CD8+ ISG	PRRT3	0.497838	0.182582	0.440175
DCs AREG+	PPARD	0.497094	0.182933	0.654202
STS Proangiogenic	FAM114A1	0.817907	0.185092	0.999994
CD8+ ISG	CD248	0.608882	0.182596	0.440175
Vascular CAFs	EIF3C	0.594881	0.190197	0.907807
Arterial Endothelial Cells	ZNF486	0.620873	0.18886	0.999833
DCs AREG+	ZNF423	0.683301	0.182949	0.654202
Granulocytes_NIBAN1_TXNIPhi	TPRG1-AS1	0.756875	0.182951	0.382568
DCs AREG+	SCUBE1	0.698764	0.182953	0.654202
Tip Endothelial Cells	IFT88	0.585396	0.188865	0.993277
Monocytes EREG+	KHSRP	0.363617	0.182954	0.929151
STS Mesenchymal-like Contactin+	AP001107.9	0.763474	0.185107	0.693639
CD4+ Tfh	SLC35G2	0.495644	0.182606	0.513023
STS Mesenchymal-like Contactin+	SLC33A1	0.56722	0.185109	0.693639
Inflammatory Monocytes	UNC119	0.365066	0.182958	0.613309
STS Mesenchymal-like Undiff.	CD74	1.10734	0.185124	0.570844
NK cells CD56 low	EIF2AK3	0.446043	0.182623	0.734284
STS Immunomodulatory	NUP42	0.282526	0.185125	0.999998
CD8+ Stressed	COX18	0.322006	0.182624	0.461748
Inflammatory Monocytes	SETX	0.326259	0.18298	0.613309
STS Epithelial-like	NFIL3	0.62245	0.185133	0.446673
Vascular CAFs	TRIM2	0.578562	0.190229	0.907807
STS Mesenchymal-like Undiff.	TCHP	0.287609	0.185138	0.570844
CD4+ Tregs	OGFOD3	0.341714	0.182639	0.567426
STS Mesenchymal-like Contactin+	B3GLCT	0.549236	0.185141	0.693639
STS Mesenchymal-like ECM Remodeling	FARP2	0.566926	0.185143	0.576239
STS Mesenchymal-like Undiff.	LPGAT1	0.334376	0.185145	0.570844
M2 TREM2+ SPP1+	ZNF414	0.466209	0.182998	0.640315
M2 TREM2+ SPP1+	LINC00276	0.654255	0.183001	0.640315
STS Mesenchymal-like ECM Remodeling	FTH1	0.658358	0.185155	0.576239
DCs AREG+	KDR	0.664486	0.183011	0.654202
CD4+ Stressed	ZBTB8A	0.529814	0.182673	0.43553
M2 TREM2+ SPP1+	AC007098.1	0.625306	0.183023	0.640315
Monocytes EREG+	MEX3D	0.545534	0.183025	0.929151
Pericytes	DDX11	0.848007	0.188938	0.99256
DCs CD1c+	EVI2A	0.393909	0.183029	0.957384
M2 TREM2+ SPP1+	ERRFI1	0.485721	0.183037	0.640315
Inflammatory Monocytes	ACAP2	0.409124	0.183043	0.613309
CD4+ Tfh	SIRPB1	0.789465	0.182694	0.513086
STS Mesenchymal-like Contactin+	AC009690.2	1.74746	0.185197	0.693639
CD4+ Tfh	C2CD5	0.39598	0.182696	0.513086
Inflammatory Monocytes	FNIP2	0.567901	0.183045	0.613309
CD8+ Exhausted	ZNF710	0.504964	0.182702	0.309577
Granulocytes_NIBAN1_TXNIPhi	LSM11	0.742772	0.183052	0.382609
CD8+ GZMK+ Tm	SHISAL2A	0.323101	0.182715	0.483299
CD4+ Tn	EPB41L3	0.502484	0.182721	0.573489
NK cells CD56 low	TBC1D19	0.423145	0.182722	0.734284
NK cells CD56 low	LRRK2	0.748089	0.182726	0.734284
NK cells CD56 low	ZNF496	0.438464	0.182728	0.734284
NA	IP6K1	0.497387	0.18308	0.335137
NA	LINC02133	0.841228	0.183082	0.335137
STS Immunomodulatory	ST6GALNAC6	0.541796	0.185237	0.999998
NK cells CD56 low	AC007038.2	0.561449	0.182736	0.734284
Tip Endothelial Cells	FBXL5	0.517945	0.188997	0.993277
NA	LINC00528	0.799643	0.183091	0.335137
STS Myofibroblastic	NTHL1	0.665052	0.185244	0.967991
Granulocytes_NIBAN1_TXNIPhi	HDHD2	0.417549	0.183093	0.382609
Pericytes	CSTF2T	0.561125	0.189004	0.99256
CD8+ Stressed	IER2	0.355812	0.18275	0.461836
DCs AREG+	SYT16	0.860716	0.183105	0.654202
STS Epithelial-like	ESD	0.405769	0.185258	0.446794
M2 TREM2+ SPP1+	TSGA10	0.538243	0.183106	0.640377
Monocytes EREG+	TBC1D24	0.511239	0.183106	0.929151
Vascular CAFs	LIN37	0.636214	0.190358	0.907807
NK cells CD56 low	KIAA1958	0.488792	0.182767	0.734284
STS CTA high	OSBPL9	0.659694	0.18527	0.815356
STS CTA high	FLRT3	2.11999	0.185273	0.815356
Immunoregulatroy PMNs	KIAA0825	0.755591	0.183122	0.327563
NK cells CD56 low	AC005332.3	0.557849	0.182773	0.734284
Pericytes	ABHD14B	0.609419	0.189033	0.99256
DCs AREG+	LINC01478	0.736114	0.183124	0.654202
Pericytes	GJC3	1.06576	0.189036	0.99256
Pericytes	HINT2	0.663698	0.189038	0.99256
STS Proangiogenic	TUT1	1.04882	0.185279	0.999994
Vascular CAFs	GPATCH8	0.495164	0.190376	0.907807
Macro SELENOP+ SLC40A1+	FCGR1B	0.454717	0.183132	0.333493
M2 TREM2+ SPP1+	PIM1	0.56023	0.183133	0.640377
Inflammatory Monocytes	ESCO1	0.410293	0.183133	0.613309
DCs AREG+	SLC30A2	0.709084	0.183138	0.654202
NA	SPA17	0.702953	0.183139	0.335187
DCs AREG+	MAN1A2	0.325104	0.183139	0.654202
DCs AREG+	Z82206.1	0.700056	0.183141	0.654202
CD4+ Tregs	DYNC1LI1	0.291065	0.182792	0.567426
CD4+ Activated	CLIC4	0.468443	0.182793	0.585924
STS Immunomodulatory	PIGQ	0.556262	0.185295	0.999998
STS CTA high	SEMA3B	2.23305	0.1853	0.815356
NK cells CD56 low	NR2F2-AS1	0.750258	0.182799	0.734284
NK cells CD56 low	FMO4	0.47835	0.182799	0.734284
STS CTA high	RAB44	2.38468	0.1853	0.815356
CD8+ Exhausted	FP236383.3	0.712716	0.182804	0.309715
Vascular CAFs	SON	0.444844	0.190404	0.907807
STS Mesenchymal-like ECM Remodeling	PTGFR	1.27005	0.185312	0.576623
M2 APOC1+ APOE+	ZFHX3	0.387322	0.183164	0.642641
DCs CD1c+	BCL2	0.537149	0.183167	0.957384
Macro SELENOP+ SLC40A1+	MAP3K5	0.491975	0.183167	0.333521
NK cells CD56 high	TRIP12	0.329694	0.182818	0.452245
STS Immunomodulatory	ETS2	0.589799	0.18533	0.999998
STS Mesenchymal-like Undiff.	ARMH4	0.724728	0.185335	0.571125
CD8+ ISG	COL9A2	0.636444	0.182842	0.440488
CD4+ Tregs	UBQLN2	0.319261	0.182845	0.567426
M2 APOC1+ APOE+	AHCYL1	0.372195	0.183195	0.642641
Immunoregulatroy PMNs	UBAC2	0.430202	0.183197	0.327625
STS Mesenchymal-like Contactin+	CEBPZOS	0.419815	0.18535	0.693639
STS Proangiogenic	LRP2BP	1.51541	0.185354	0.999994
Mastocytes	MFSD11	0.325065	0.183204	0.572741
CD4+ Tn	AL157838.1	0.4381	0.18286	0.573522
STS Mesenchymal-like Contactin+	KLHL8	0.636761	0.185362	0.693639
CD4+ Tfh	UBL4A	0.522989	0.182863	0.513216
CD4+ Tfh	CNNM3	0.381444	0.182876	0.513216
Capillary Venous Endothelial Cells	HECTD1	0.307237	0.189136	0.392933
STS Epithelial-like	CCT2	0.601288	0.185379	0.446809
CD4+ Activated	TXNDC9	0.322549	0.182882	0.586084
CD8+ Stressed	UBP1	0.306223	0.182884	0.462098
M2 TREM2+ SPP1+	NIFK	0.41116	0.183234	0.640566
CD4+ Tregs	COASY	0.361363	0.182885	0.567426
STS CTA high	CPLANE1	0.971756	0.185386	0.815356
NK cells CD56 low	FBXO27	0.740588	0.182888	0.73432
STS CTA high	ARL6IP1	0.867069	0.185392	0.815356
Monocytes EREG+	SPATA33	0.558491	0.183242	0.929151
CD4+ Tregs	CORO1A	0.385939	0.182895	0.567426
DCs AREG+	TCTE3	0.604053	0.183248	0.654202
CD4+ Tregs	DOCK2	0.32542	0.182903	0.567426
NK cells CD56 low	TRIR	0.348102	0.182904	0.73432
CD4+ Tfh	PHACTR4	0.397829	0.182905	0.513216
DCs AREG+	POLR3C	0.396085	0.183255	0.654202
CD4+ Tfh	SPSB2	0.417692	0.182911	0.513216
Arterial Endothelial Cells	XYLT2	0.576635	0.189174	0.999833
NK cells CD56 high	SF3B4	0.315153	0.182919	0.452349
DCs AREG+	ASB2	0.72186	0.183273	0.654202
STS CTA high	CATSPERD	1.54539	0.185428	0.815356
JAK2_high_STS	CLEC2D	2.03103	0.18543	0.999869
M2 TREM2+ SPP1+	TAF5L	0.442574	0.18328	0.640566
Immunoregulatroy PMNs	SP140L	0.327198	0.18328	0.327702
Granulocytes_NIBAN1_TXNIPhi	TRPT1	0.492858	0.18328	0.382712
CD8+ Exhausted	ZNF664	0.567804	0.182935	0.309903
Granulocytes_NIBAN1_TXNIPhi	SDK1	0.776732	0.183295	0.382712
Vascular CAFs	ACSF2	0.607459	0.190541	0.907933
STS Mesenchymal-like Undiff.	CLCN7	0.472781	0.185446	0.571364
Capillary Venous Endothelial Cells	ATAD2B	0.434072	0.189205	0.393018
CD4+ Tregs	MCM3	0.360707	0.182948	0.567426
CD8+ ISG	ADGRL3-AS1	0.815146	0.18295	0.440679
CD4+ Tregs	TXNDC5	0.33473	0.182952	0.567426
DCs CD1c+	RRAD	0.541122	0.183301	0.957384
DCs CD1c+	LINC01003	0.423311	0.183302	0.957384
STS CTA high	METTL2B	0.561467	0.18546	0.815356
M2 TREM2+ SPP1+	LGR4	0.628519	0.183312	0.640566
CD4+ Stressed	TRGV5	0.786402	0.182973	0.436038
CD4+ Tfh	LINC01220	0.597215	0.182982	0.513239
STS Proangiogenic	TTI1	0.990816	0.185483	0.999994
STS CTA high	SLN	2.60819	0.185484	0.815356
STS Myofibroblastic	REEP1	1.49976	0.185485	0.967991
CD4+ Tfh	LINC01185	0.579522	0.182986	0.513239
Monocytes EREG+	B3GALNT2	0.40312	0.183336	0.929151
NK cells CD56 low	IFI27L1	0.380936	0.182988	0.734462
STS Mesenchymal-like Contactin+	LINC02666	1.76405	0.185494	0.693639
M2 TREM2+ SPP1+	LMBRD2	0.428076	0.183344	0.640566
JAK2_high_STS	ZBTB26	2.07572	0.185496	0.999869
Monocytes EREG+	FAM83D	0.639546	0.183345	0.929151
Proinflammatory PMNs	TNIP1	0.472604	0.183346	0.519252
Arterial Endothelial Cells	MANSC1	0.513709	0.189259	0.999833
STS Epithelial-like	CEBPZ	0.282555	0.185502	0.446856
STS Mesenchymal-like Contactin+	AL583785.1	2.29726	0.185503	0.693639
Vascular CAFs	RBMXL1	0.685445	0.190606	0.907933
STS Mesenchymal-like Contactin+	PTPN4	0.801181	0.185514	0.693639
STS Mesenchymal-like Undiff.	ABCD3	0.36617	0.185519	0.571486
Inflammatory Monocytes	VPS41	0.331109	0.183376	0.613462
CD8+ Activated	GDI2	0.282309	0.183028	0.417319
Immunoregulatroy PMNs	SLC2A13	0.459745	0.183378	0.327841
CD4+ Activated	PDHB	0.334207	0.183029	0.58631
STS Mesenchymal-like Contactin+	YRDC	0.680203	0.185532	0.693639
Granulocytes_NIBAN1_TXNIPhi	PCMTD1	0.369372	0.183381	0.382782
Vascular CAFs	MYO1D	0.665669	0.190629	0.907933
CD8+ Exhausted	AC103724.4	0.575316	0.183047	0.310023
Tip Endothelial Cells	TIE1	0.416566	0.189307	0.993277
Pericytes	AMOTL2	0.656985	0.189313	0.99256
CD4+ Tfh	IFT140	0.502605	0.183059	0.513304
CD4+ Th17	GOLGB1	0.285839	0.183066	0.616033
Granulocytes_NIBAN1_TXNIPhi	MIA2	0.390443	0.183416	0.382786
STS CTA high	SMIM13	0.576225	0.185568	0.815356
CD4+ Tn	AC026979.1	0.42515	0.183069	0.573755
Pericytes	KREMEN1	1.33136	0.189327	0.99256
NK cells CD56 low	TBC1D12	0.58725	0.183076	0.73462
CD4+ T memory	MTMR6	0.343266	0.183076	0.663309
STS Mesenchymal-like Contactin+	ADAT1	0.494727	0.18558	0.693639
Inflammatory Monocytes	MAPKAPK3	0.345483	0.183431	0.613462
STS Myofibroblastic	CRYBG3	0.349951	0.185585	0.967991
CD4+ Tfh	PPRC1	0.390834	0.183093	0.513304
Granulocytes_NIBAN1_TXNIPhi	MLXIP	0.386933	0.183443	0.382786
Proinflammatory PMNs	ZNF14	0.646185	0.183447	0.519381
CD8+ GZMK+ Tm	GGCX	0.306346	0.183098	0.483839
Granulocytes_NIBAN1_TXNIPhi	TARS2	0.502722	0.183454	0.382786
Proinflammatory PMNs	PTBP3	0.367391	0.183455	0.519381
CD4+ Tfh	KRTCAP3	0.504059	0.183111	0.513304
Monocytes EREG+	ALG3	0.391392	0.183463	0.929151
CD4+ Stressed	NCK2	0.39761	0.183116	0.436074
CD4+ Stressed	RALY-AS1	0.565252	0.183116	0.436074
NA	SAP25	0.639872	0.183468	0.335676
DCs AREG+	C1orf226	0.707686	0.18347	0.654202
CD4+ Stressed	JCAD	0.764958	0.183125	0.436074
STS Myofibroblastic	AP003396.5	1.58603	0.18563	0.967991
CD4+ Stressed	AC093297.2	0.749756	0.18313	0.436074
JAK2_high_STS	ZBTB34	1.81267	0.185634	0.999869
CD4+ Th17	CDK2AP2	0.346141	0.183137	0.616033
STS Mesenchymal-like Contactin+	TEX26	1.99713	0.185638	0.693639
Vascular CAFs	NISCH	0.43932	0.190736	0.908096
DCs AREG+	AC122108.2	0.733644	0.183494	0.654202
Pericytes	SYT17	1.29877	0.189404	0.99256
CD4+ Tn	SOCS3	0.384547	0.18315	0.573832
Matrix CAFs	PRPS2	0.5396	0.190752	0.999515
Matrix CAFs	ARFRP1	0.368117	0.190753	0.999515
CD4+ Stressed	RNF157-AS1	0.747383	0.183162	0.436081
DCs AREG+	PCNX2	0.616914	0.183517	0.654202
CD8+ Exhausted	SLC11A1	0.806454	0.18317	0.310124
Monocytes EREG+	RPIA	0.414792	0.183522	0.929151
Pericytes	USP27X	0.773284	0.18943	0.99256
Monocytes EREG+	SNX12	0.430326	0.183524	0.929151
CD8+ Exhausted	CKAP4	0.490411	0.183182	0.310124
Mastocytes	RNF8	0.459287	0.183536	0.573339
STS Mesenchymal-like Contactin+	LINC01320	1.73759	0.185692	0.693639
CD4+ Tn	CALCB	0.417684	0.183195	0.573832
STS Myofibroblastic	LDB2	0.839036	0.185695	0.967991
Proinflammatory PMNs	ATP13A3	0.507386	0.183551	0.519407
STS Mesenchymal-like Contactin+	HSD17B11	0.754332	0.185702	0.693639
Monocytes EREG+	HACD4	0.379761	0.183552	0.929151
Proinflammatory PMNs	OVCH1-AS1	0.830519	0.183559	0.519407
Macro SELENOP+ SLC40A1+	HPSE	0.588817	0.183562	0.33414
CD4+ Th17	COPE	0.361164	0.18322	0.616033
CD4+ Th17	KCTD17	0.334845	0.18322	0.616033
Arterial Endothelial Cells	CYP2R1	0.640345	0.189476	0.999833
Matrix CAFs	AP1B1	0.417108	0.190817	0.999515
Monocytes EREG+	KRT8	0.662529	0.183573	0.929151
STS CTA high	CCNT2	0.657622	0.185726	0.815356
DCs AREG+	ALKBH2	0.561443	0.183584	0.654202
STS Proangiogenic	WRAP73	0.902889	0.185735	0.999994
Arterial Endothelial Cells	POGK	0.444299	0.189496	0.999833
NA	ZFPM2	0.808721	0.18359	0.335809
CD8+ Activated	OGFRL1	0.429143	0.183241	0.417606
STS Immunomodulatory	ARPC3	0.408807	0.185742	0.999998
STS Mesenchymal-like ECM Remodeling	RAB3IP	1.08609	0.185745	0.577294
Vascular CAFs	APC	0.477624	0.190839	0.908096
NA	LINC02458	0.851382	0.183597	0.335809
DCs AREG+	CHRNA7	0.686597	0.1836	0.654202
M2 TREM2+ SPP1+	DYRK3	0.683421	0.183602	0.640956
CD4+ T memory	SDHAF2	0.331988	0.183255	0.66371
NA	NBPF12	0.612866	0.183603	0.335809
STS Mesenchymal-like Contactin+	ARHGEF28	1.57844	0.185758	0.693639
STS Proangiogenic	CBX8	1.81047	0.185759	0.999994
Monocytes EREG+	SEC24B-AS1	0.588055	0.183608	0.929151
Vascular CAFs	LFNG	0.629634	0.190861	0.908096
DCs AREG+	PDLIM1	0.551479	0.183618	0.654202
NA	CCDC62	0.817616	0.183622	0.335809
NK cells CD56 low	FAM214B	0.53409	0.183275	0.735158
CD8+ Stressed	PIK3CB	0.419021	0.183276	0.462782
STS Mesenchymal-like ECM Remodeling	PLEKHG1	0.648556	0.185777	0.577294
M2 TREM2+ SPP1+	ZNF624	0.577176	0.183626	0.640956
CD8+ Activated	MRPS21	0.340459	0.183283	0.417606
CD4+ Stressed	REG4	0.771814	0.183283	0.436301
STS Mesenchymal-like Contactin+	CTH	1.59463	0.185783	0.693639
STS Epithelial-like	DHRS7B	0.434406	0.185785	0.447179
CD4+ Activated	PEPD	0.330442	0.183287	0.586888
DCs AREG+	CRADD	0.778687	0.183636	0.654202
M2 APOC1+ APOE+	PRR13	0.361821	0.183637	0.643087
DCs CD1c+	NFE2L3	0.541467	0.183639	0.957384
STS Proangiogenic	SDHAF2	0.648553	0.185794	0.999994
CD8+ Exhausted	MAFB	0.602096	0.183295	0.310263
STS Mesenchymal-like Contactin+	ATP5PO	0.80544	0.185795	0.693639
STS CTA high	CTIF	0.756557	0.185796	0.815356
NK cells CD56 high	RAP2C-AS1	0.381446	0.1833	0.452822
Granulocytes_NIBAN1_TXNIPhi	ANKS1A	0.493021	0.18365	0.383147
STS Mesenchymal-like ECM Remodeling	CD68	0.999613	0.185801	0.577294
M2 TREM2+ SPP1+	DDAH1	0.653512	0.183661	0.640956
DCs CD1c+	HCAR2	0.561398	0.183669	0.957384
STS Mesenchymal-like Contactin+	LINC02803	1.54478	0.185823	0.693639
Inflammatory Monocytes	IWS1	0.325498	0.183674	0.613796
CD8+ Stressed	ST3GAL2	0.287945	0.183329	0.462841
STS Myofibroblastic	SLC15A1	1.25201	0.185831	0.967991
NK cells CD56 low	PXDN	0.57251	0.183335	0.735158
M2 TREM2+ SPP1+	OLA1	0.340366	0.183684	0.640956
JAK2_high_STS	SENP6	0.786792	0.185836	0.999869
Pericytes	IGFBP4	0.549936	0.1896	0.99256
Matrix CAFs	SULF2	0.762195	0.19094	0.999515
STS Mesenchymal-like Contactin+	AL110292.1	2.33166	0.185851	0.693639
M2 TREM2+ SPP1+	PIDD1	0.540775	0.183703	0.640956
CD4+ Tfh	PCMTD2	0.338227	0.183357	0.513731
Monocytes EREG+	CHMP2A	0.356273	0.183729	0.929151
CD4+ Tfh	PRKCD	0.547561	0.183381	0.513731
CD8+ ISG	CBWD6	0.540759	0.183387	0.441048
CD4+ Th17	CTBP1-DT	0.397843	0.183387	0.616122
CD8+ ISG	SLC12A7	0.635033	0.183393	0.441048
CD8+ Stressed	TMEM156	0.401222	0.183395	0.462878
CD4+ Tfh	AC022167.2	0.585217	0.183398	0.513731
CD4+ Stressed	SNHG10	0.536971	0.183399	0.436434
Proinflammatory PMNs	AC079753.2	0.862555	0.183748	0.519762
CD4+ T memory	TSTA3	0.349736	0.183401	0.66371
Mastocytes	MIB2	0.41802	0.183754	0.573581
STS CTA high	LMBR1L	0.637654	0.185906	0.815356
Macro SELENOP+ SLC40A1+	AGGF1	0.340107	0.183761	0.334453
DCs AREG+	NT5DC3	0.586669	0.183767	0.654202
CD4+ Stressed	CDPF1	0.775311	0.183423	0.436434
Granulocytes_NIBAN1_TXNIPhi	RAB23	0.697386	0.183774	0.383246
Matrix CAFs	PPIB	0.382051	0.191024	0.999515
Tip Endothelial Cells	JAK1	0.266285	0.189688	0.993277
Granulocytes_NIBAN1_TXNIPhi	HIST1H1D	0.603694	0.183785	0.383246
DCs AREG+	AC015853.3	0.663928	0.18379	0.654202
Granulocytes_NIBAN1_TXNIPhi	TMEM182	0.698482	0.183791	0.383246
DCs CD1c+	IER5	0.398871	0.183793	0.957384
Tip Endothelial Cells	MRPL16	0.543732	0.189702	0.993277
Arterial Endothelial Cells	LINC01697	1.62679	0.189708	0.999833
NK cells CD56 high	WIPF1	0.289457	0.183454	0.452862
NA	ZNF641	0.524856	0.183803	0.336102
Arterial Endothelial Cells	FAM227B	0.935284	0.189716	0.999833
M2 TREM2+ SPP1+	TULP1	0.645125	0.183813	0.640983
CD8+ Activated	CRCP	0.325486	0.183466	0.417782
STS Proangiogenic	RAB40B	1.32127	0.185965	0.999994
M2 TREM2+ SPP1+	ENPP4	0.569124	0.183816	0.640983
Vascular CAFs	ZMYM3	0.6103	0.191058	0.908404
STS Mesenchymal-like Undiff.	EXOC4	0.614873	0.185968	0.572459
CD4+ Stressed	NFXL1	0.391541	0.183472	0.436434
STS Epithelial-like	DECR2	0.487385	0.185972	0.447362
CD4+ T memory	ZNF880	0.360666	0.183478	0.66371
CD4+ Tfh	ZNF532	0.421099	0.183479	0.513863
STS Mesenchymal-like Contactin+	LINC02669	1.55582	0.185981	0.693639
Pericytes	PDK3	0.596327	0.189747	0.99256
Granulocytes_NIBAN1_TXNIPhi	OSBPL10	0.727779	0.183845	0.38331
DCs AREG+	AC099560.1	0.746282	0.183848	0.654202
STS Mesenchymal-like ECM Remodeling	SLC33A1	0.40593	0.186	0.577586
CD4+ Activated	CCL18	0.643761	0.183502	0.587169
CD4+ Th17	SATB1-AS1	0.44985	0.183502	0.616238
DCs AREG+	AC008074.2	0.643104	0.183854	0.654202
CD8+ ISG	RSBN1L	0.328386	0.183506	0.441249
Arterial Endothelial Cells	SIRT3	0.560597	0.189762	0.999833
CD4+ Stressed	SMAD1	0.525936	0.183509	0.436434
STS Proangiogenic	AP000695.1	1.61819	0.186009	0.999994
CD4+ Stressed	ALDH6A1	0.491615	0.183511	0.436434
STS Proangiogenic	IDH3G	0.893544	0.186013	0.999994
Inflammatory Monocytes	ARIH2	0.371982	0.183866	0.613796
Matrix CAFs	UBE2B	0.313586	0.191113	0.999515
DCs AREG+	AC074183.1	0.724361	0.183875	0.654202
Granulocytes_NIBAN1_TXNIPhi	AC011447.3	0.732444	0.183876	0.38332
STS Mesenchymal-like Undiff.	PTPRA	0.362227	0.186027	0.572541
Monocytes EREG+	PHLDB1	0.528373	0.183878	0.929151
NK cells CD56 low	CFAP97D2	0.747029	0.183529	0.735158
M2 APOC1+ APOE+	FGL2	0.565244	0.18388	0.643387
Vascular CAFs	NUTM2A-AS1	0.574716	0.191132	0.90844
CD4+ Stressed	GPX8	0.554884	0.183544	0.436439
STS Mesenchymal-like Contactin+	PFKFB4	1.39429	0.186045	0.693639
M2 TREM2+ SPP1+	EML6	0.609531	0.183896	0.641045
Granulocytes_NIBAN1_TXNIPhi	DLGAP2	0.780406	0.183897	0.38332
CD4+ Th17	RORA-AS1	0.725437	0.183556	0.616271
STS Myofibroblastic	YRDC	0.496173	0.186057	0.967991
STS Mesenchymal-like ECM Remodeling	NUMA1	0.327513	0.186057	0.577586
Macro SELENOP+ SLC40A1+	RHEB	0.349601	0.183908	0.334647
NA	ZNF567	0.65338	0.183908	0.336192
STS Epithelial-like	C15orf61	0.479263	0.186059	0.447508
M2 TREM2+ SPP1+	KCNJ10	0.690101	0.183912	0.641045
STS Immunomodulatory	FAM20C	0.522342	0.186063	0.999998
STS Mesenchymal-like Contactin+	BFSP1	1.89679	0.186068	0.693639
CD4+ Stressed	SENP1	0.356705	0.183571	0.436439
Pericytes	TRPC1	0.85629	0.189826	0.99256
Monocytes EREG+	DDX49	0.356597	0.183932	0.929151
CD8+ Early Activation	HACD3	0.353641	0.183584	0.543783
STS CTA high	BMP4	1.30977	0.186084	0.815356
CD4+ Th17	AQR	0.359487	0.183593	0.616271
STS Immunomodulatory	RASSF8-AS1	0.41472	0.186096	0.999998
STS CTA high	ZNF84	0.640649	0.186097	0.815356
NA	CRACR2B	0.735592	0.183952	0.336223
Monocytes EREG+	AP001372.2	0.661507	0.183954	0.929151
STS Mesenchymal-like Contactin+	EFCAB10	1.72922	0.186104	0.693639
NK cells CD56 low	SGO2	0.412237	0.183607	0.735158
Pericytes	TADA1	0.667409	0.189861	0.99256
STS Myofibroblastic	MREG	1.38407	0.186109	0.967991
Macro SELENOP+ SLC40A1+	UFSP2	0.379236	0.183965	0.334676
CD4+ T memory	MASTL	0.372654	0.183619	0.66371
STS Mesenchymal-like Contactin+	AL356108.1	1.6865	0.186122	0.693639
M2 TREM2+ SPP1+	DLX2	0.654095	0.183974	0.641125
STS Mesenchymal-like ECM Remodeling	FAS	0.528439	0.186132	0.577614
STS Mesenchymal-like ECM Remodeling	SMO	0.614394	0.186134	0.577614
Immunoregulatroy PMNs	CTCF	0.333681	0.183985	0.328788
STS Immunomodulatory	LRRC32	1.55973	0.186139	0.999998
Pericytes	RPL29	0.390317	0.189902	0.99256
CD8+ Early Activation	RYK	0.373382	0.18365	0.543822
CD8+ ISG	POMC	0.59379	0.183658	0.441458
STS Mesenchymal-like Contactin+	AC100849.1	1.32624	0.186162	0.693639
CD4+ Tfh	SPAG6	0.509102	0.183667	0.514199
Monocytes EREG+	GSTZ1	0.449356	0.184016	0.929151
NA	CACHD1	0.7524	0.184022	0.336304
Macro SELENOP+ SLC40A1+	CCDC144A	0.461507	0.184022	0.334742
CD4+ T memory	ZNF831	0.440785	0.183676	0.66371
STS Proangiogenic	FZD7	1.14301	0.186176	0.999994
Immunoregulatroy PMNs	RAP1A	0.346668	0.184029	0.328827
STS Proangiogenic	AC132153.1	1.61731	0.186183	0.999994
STS Mesenchymal-like ECM Remodeling	HAS2	0.719818	0.186184	0.577667
NK cells CD56 low	WDTC1	0.379124	0.183691	0.735158
Capillary Venous Endothelial Cells	EIF4A2	0.304129	0.189946	0.394266
NK cells CD56 low	DDN-AS1	0.499838	0.183694	0.735158
CD8+ Activated	DHX29	0.314678	0.183706	0.417889
STS Mesenchymal-like Undiff.	SLC12A6	0.470594	0.186209	0.572893
CD4+ Tn	MSRA	0.381095	0.183713	0.575014
NK cells CD56 low	AC092287.1	0.493453	0.183719	0.735158
DCs CD1c+	PPP1R2	0.306177	0.184075	0.957384
CD8+ Activated	TSTA3	0.346421	0.18373	0.417889
STS Proangiogenic	AGBL4	2.2572	0.186228	0.999994
STS Immunomodulatory	IFI27L1	0.679625	0.186229	0.999998
STS CTA high	LINC02798	2.83128	0.186232	0.815356
CD8+ ISG	ZNF839	0.407059	0.183738	0.441458
CD4+ Stressed	AC145124.1	0.778873	0.183739	0.436772
CD4+ Tregs	PTPA	0.473362	0.183742	0.568603
CD4+ Tfh	AC005674.2	0.532416	0.183743	0.514318
M2 APOC1+ APOE+	MOB3C	0.467613	0.184094	0.643557
JAK2_high_STS	SKIV2L	1.53646	0.186258	0.999869
NA	AP001636.3	0.840813	0.184109	0.336398
STS Mesenchymal-like Contactin+	MIR99AHG	1.08581	0.18626	0.693639
CD8+ Exhausted	ZNF585A	0.416139	0.183763	0.310855
STS Mesenchymal-like Contactin+	SLC27A3	0.931511	0.186262	0.693639
Mastocytes	MUL1	0.410762	0.184118	0.574312
CD4+ T memory	CMTR2	0.320894	0.18377	0.66371
STS Proangiogenic	PARS2	1.81629	0.186271	0.999994
STS CTA high	PFKFB4	1.6905	0.186273	0.815356
Granulocytes_NIBAN1_TXNIPhi	TGFB1I1	0.743444	0.184124	0.383694
STS Myofibroblastic	SLC35D1	0.524546	0.186273	0.967991
CD4+ Tn	TMEM159	0.359468	0.183776	0.575022
Capillary Venous Endothelial Cells	UBN1	0.252715	0.190029	0.39438
STS Mesenchymal-like Contactin+	RFLNA	1.63407	0.186275	0.693639
STS Immunomodulatory	SH3BGRL	0.353402	0.186277	0.999998
CD4+ Tfh	LHX4	0.526539	0.18378	0.514327
NA	AL391121.1	0.655343	0.184133	0.336405
DCs AREG+	RSF1	0.2945	0.184133	0.654202
CD8+ GZMK+ Tm	RRNAD1	0.326105	0.183787	0.484646
Pericytes	LINC01578	0.530865	0.19004	0.99256
CD4+ Stressed	APOO	0.400727	0.183788	0.43682
Tip Endothelial Cells	EXOC5	0.579648	0.190049	0.993277
STS Epithelial-like	EDEM2	0.437392	0.186303	0.447845
CD4+ Th17	USO1	0.301615	0.183807	0.616431
Proinflammatory PMNs	AC100800.1	0.725449	0.18416	0.520835
DCs CD1c+	TXNDC12	0.307177	0.18417	0.957384
Mastocytes	PKM	0.380353	0.184171	0.574312
NK cells CD56 low	AC009107.2	0.523867	0.183825	0.735158
STS Proangiogenic	TBX3	0.984253	0.186323	0.999994
Macro SELENOP+ SLC40A1+	GART	0.384872	0.184177	0.33495
M2 APOC1+ APOE+	MKKS	0.411151	0.184182	0.643557
NA	AP001011.1	0.913995	0.184182	0.336456
Tip Endothelial Cells	GABRP	1.22285	0.190088	0.993277
Arterial Endothelial Cells	CCDC9	0.524128	0.190097	0.999833
CD8+ Early Activation	SUN2	0.296068	0.183846	0.543903
Vascular CAFs	MIEF1	0.598387	0.191434	0.908792
M2 TREM2+ SPP1+	HSCB	0.398923	0.184196	0.64151
STS Proangiogenic	RASIP1	2.7094	0.186352	0.999994
CD8+ Exhausted	CDC23	0.428338	0.183856	0.310966
STS Myofibroblastic	ICMT	0.31927	0.186355	0.967991
DCs AREG+	APPBP2	0.376919	0.184206	0.654202
NK cells CD56 high	LINC02591	0.358158	0.183862	0.453375
Arterial Endothelial Cells	KDR	0.639506	0.190116	0.999833
NK cells CD56 low	SPACA6	0.500065	0.183867	0.735158
STS Mesenchymal-like ECM Remodeling	DLD	0.289672	0.186365	0.577726
CD4+ Stressed	LINC02361	0.548816	0.183872	0.436899
STS Mesenchymal-like Contactin+	ZC3H12B	1.82591	0.186371	0.693696
Pericytes	RBM3	0.49135	0.190129	0.99256
STS Mesenchymal-like ECM Remodeling	TBC1D22A	0.663851	0.186376	0.577726
M2 TREM2+ SPP1+	ZNF670	0.630945	0.184227	0.64151
CD4+ Stressed	BBS4	0.409496	0.183879	0.436899
CD4+ T memory	RAD51C	0.342086	0.183881	0.66371
CD4+ T memory	NELFB	0.300548	0.183882	0.66371
JAK2_high_STS	PMEPA1	1.42237	0.186381	0.999869
CD8+ Stressed	CASTOR3	0.462879	0.183886	0.463784
Vascular CAFs	DOK6	0.809135	0.191477	0.908792
STS Mesenchymal-like ECM Remodeling	VDAC1	0.432163	0.186389	0.577726
Vascular CAFs	POLR1E	0.476428	0.191482	0.908792
CD8+ Exhausted	TRAV13-2	0.82415	0.183899	0.310981
STS Immunomodulatory	COPZ1	0.447784	0.186399	0.999998
NK cells CD56 low	COL11A1	0.819686	0.183905	0.735158
CD4+ Activated	DIP2C	0.395763	0.183907	0.587761
M2 TREM2+ SPP1+	MYRFL	0.624167	0.184257	0.64151
STS CTA high	ENOSF1	1.05549	0.186406	0.815356
DCs AREG+	AP000676.5	0.693987	0.184257	0.654202
STS CTA high	PIK3CD-AS2	1.6237	0.186409	0.815356
CD4+ Tfh	MRPS27	0.378917	0.183914	0.514446
STS Myofibroblastic	TP53I11	0.422555	0.186412	0.967991
Macro SELENOP+ SLC40A1+	LTBR	0.375243	0.184264	0.335069
DCs AREG+	AC004825.3	0.701842	0.184271	0.654202
NK cells CD56 low	AL358472.5	0.455034	0.183924	0.735158
DCs AREG+	NRAV	0.681914	0.184273	0.654202
DCs AREG+	GSTM5	0.665215	0.184277	0.654202
CD8+ GZMK+ Tm	PIGL	0.337213	0.18393	0.484646
Arterial Endothelial Cells	PSMC4	0.5989	0.190182	0.999833
Granulocytes_NIBAN1_TXNIPhi	PCMTD2	0.521706	0.184281	0.38397
CD4+ T memory	MAP1LC3B	0.324656	0.183933	0.66371
CD8+ Exhausted	TMPO	0.322912	0.183934	0.311006
Pericytes	HADHA	0.323577	0.190186	0.99256
M2 TREM2+ SPP1+	CASTOR1	0.562647	0.184284	0.64151
Immunoregulatroy PMNs	LIN52	0.521899	0.184284	0.329181
CD4+ Tfh	AP003307.1	0.508757	0.183936	0.514446
STS CTA high	AC022916.1	1.82846	0.186436	0.815356
Macro SELENOP+ SLC40A1+	ZMAT3	0.349942	0.184287	0.335075
STS Mesenchymal-like Contactin+	AC025569.1	1.60415	0.186436	0.69379
CD4+ Th17	KCNQ1	0.482726	0.183944	0.616431
STS Immunomodulatory	IGFBP3	1.16072	0.186448	0.999998
CD8+ GZMK+ Tm	PRR13	0.361414	0.183951	0.484646
NK cells CD56 low	CXCL2	0.571326	0.183952	0.735158
STS Proangiogenic	PCCA-DT	1.12997	0.186459	0.999994
CD8+ Early Activation	WARS2-AS1	0.456284	0.183966	0.543961
Arterial Endothelial Cells	ALDH5A1	0.73773	0.190218	0.999833
CD4+ Stressed	AC025031.2	0.769513	0.183968	0.436908
Tip Endothelial Cells	FRAT2	0.508168	0.190219	0.993277
Tip Endothelial Cells	CTU2	0.458844	0.19022	0.993277
CD4+ Stressed	THBS2	0.850714	0.183969	0.436908
NA	COMP	0.787148	0.18432	0.336633
CD4+ T memory	ZNF432	0.314629	0.183974	0.66371
Macro SELENOP+ SLC40A1+	FAM174B	0.574607	0.184325	0.335107
CD8+ GZMK+ Tm	TESC	0.348498	0.183983	0.484646
CD4+ Tregs	P2RX4	0.330671	0.183983	0.568769
Monocytes EREG+	TAF1B	0.444585	0.184334	0.929151
M2 TREM2+ SPP1+	SERTAD3	0.392787	0.184334	0.64151
CD4+ Stressed	BGLAP	0.48683	0.183986	0.436908
M2 TREM2+ SPP1+	CUL4A	0.376731	0.184339	0.64151
CD4+ Th17	RAB5A	0.300828	0.183993	0.616431
Arterial Endothelial Cells	PCF11	0.502068	0.190243	0.999833
STS Myofibroblastic	MRPS16	0.45262	0.186492	0.967991
CD4+ Tfh	NIPA1	0.397622	0.183995	0.514446
CD8+ Activated	ZC3H14	0.31759	0.184001	0.418124
NA	NEURL4	0.703637	0.18435	0.336643
DCs AREG+	TTC23	0.527357	0.184351	0.654202
CD4+ Th17	CYBA	0.308247	0.184007	0.616431
Granulocytes_NIBAN1_TXNIPhi	ZBTB34	0.532269	0.18436	0.384041
M2 TREM2+ SPP1+	INIP	0.353426	0.184361	0.64151
DCs AREG+	AL158212.3	0.678963	0.184365	0.654202
NA	HOXB2	0.651729	0.184367	0.336643
NK cells CD56 low	GFER	0.355772	0.184026	0.735158
DCs AREG+	ZFR	0.364703	0.184383	0.654202
Tip Endothelial Cells	DARS2	0.603186	0.190287	0.993277
CD8+ Exhausted	LRP1	0.612966	0.184037	0.311145
STS Myofibroblastic	LINC02237	1.47862	0.186534	0.967991
Immunoregulatroy PMNs	ELK3	0.412772	0.184389	0.329232
CD4+ Tfh	AL031768.2	0.571627	0.184046	0.514446
CD4+ Th17	SEC22C	0.310069	0.184046	0.616431
Granulocytes_NIBAN1_TXNIPhi	ZNF700	0.520151	0.184398	0.384071
M2 TREM2+ SPP1+	ARRDC1-AS1	0.575857	0.184399	0.64151
STS Mesenchymal-like Undiff.	CWC27	0.27459	0.18655	0.573476
STS Epithelial-like	TINF2	0.508687	0.186551	0.448279
Tip Endothelial Cells	MUL1	0.462566	0.190305	0.993277
STS Proangiogenic	ATP23	0.832063	0.186554	0.999994
DCs CD1c+	DNAJC2	0.340664	0.184411	0.957384
CD8+ GZMK+ Tm	DAP	0.288611	0.184063	0.484719
DCs AREG+	TSHR	0.655248	0.184413	0.654202
STS Mesenchymal-like Contactin+	MEN1	0.685451	0.186564	0.693998
DCs AREG+	PPID	0.320906	0.184416	0.654202
CD4+ Tfh	LINC01284	0.619131	0.184071	0.514446
Capillary Venous Endothelial Cells	MMP16	0.866166	0.190323	0.394874
STS Mesenchymal-like Contactin+	LSM14B	0.543201	0.186573	0.693998
Granulocytes_NIBAN1_TXNIPhi	VASN	0.664545	0.184424	0.384077
STS Mesenchymal-like ECM Remodeling	TM9SF3	0.3077	0.186584	0.577912
NA	NUDT7	0.739931	0.184436	0.336643
CD8+ ISG	C3orf33	0.52273	0.18409	0.441953
CD4+ Tfh	SDCCAG8	0.415979	0.184094	0.514446
CD8+ ISG	NGFR	0.649118	0.184096	0.441953
NK cells CD56 low	AC079305.1	0.516556	0.184096	0.735158
STS Myofibroblastic	TWF2	0.629626	0.186595	0.967991
STS Myofibroblastic	PDE7B	0.846744	0.186598	0.967991
CD8+ ISG	KBTBD4	0.406266	0.184113	0.441953
CD8+ ISG	TRPT1	0.402056	0.184117	0.441953
CD8+ ISG	C1orf141	0.825227	0.184122	0.441953
CD8+ ISG	LPAR1	0.606392	0.184124	0.441953
NK cells CD56 low	PLXNB2	0.753132	0.184125	0.735158
CD4+ Tfh	APLNR	0.819318	0.184127	0.514446
STS Mesenchymal-like Undiff.	YARS	0.385916	0.186624	0.573476
NK cells CD56 low	CENPJ	0.483054	0.184128	0.735158
CD4+ Stressed	LINC01242	0.765646	0.184129	0.43691
CD4+ Stressed	MPP1	0.433488	0.18413	0.43691
CD4+ Tn	SPOP	0.312879	0.18414	0.575889
STS Myofibroblastic	DDHD1	0.502035	0.186642	0.967991
CD8+ ISG	ZNF30	0.506862	0.184147	0.441953
STS Immunomodulatory	LINS1	0.448917	0.186649	0.999998
CD4+ Stressed	AC109927.1	0.555122	0.184155	0.43691
Granulocytes_NIBAN1_TXNIPhi	CELA2B	0.759551	0.184506	0.384198
CD4+ Tregs	ACADSB	0.321192	0.18416	0.569085
M2 TREM2+ SPP1+	KLHL11	0.631281	0.184517	0.641737
CD4+ Stressed	CHRNA5	0.513479	0.184176	0.43691
CD4+ T memory	TAF3	0.374209	0.184191	0.66371
STS Immunomodulatory	STK19	0.482312	0.186687	0.999998
NK cells CD56 high	HSPA1A	0.639556	0.184194	0.453375
M2 TREM2+ SPP1+	AC078881.1	0.657939	0.184543	0.641737
DCs AREG+	SLC26A6	0.674516	0.184553	0.654202
CD8+ Early Activation	AC002558.3	0.444005	0.184214	0.544203
NA	DNASE1	0.63614	0.184566	0.33678
STS Mesenchymal-like Undiff.	NBR1	0.302016	0.186716	0.573476
STS Mesenchymal-like ECM Remodeling	SCG2	2.53044	0.186718	0.578179
CD4+ T memory	HADHA	0.320131	0.184222	0.66371
STS Mesenchymal-like Contactin+	TRMO	0.772081	0.186719	0.694275
STS Proangiogenic	SNHG7	0.979723	0.186721	0.999994
Granulocytes_NIBAN1_TXNIPhi	AC004083.1	0.754989	0.184574	0.38424
CD8+ Early Activation	TMEM231	0.435467	0.184226	0.544203
NK cells CD56 high	AC005599.1	0.508898	0.184228	0.453375
STS Mesenchymal-like Undiff.	AC003681.1	1.12742	0.186731	0.573476
Monocytes EREG+	BRCA2	0.449145	0.184592	0.929151
NK cells CD56 low	CSTA	0.754423	0.184249	0.735411
Granulocytes_NIBAN1_TXNIPhi	LINC00106	0.72312	0.184597	0.38424
CD4+ Stressed	HLTF	0.343156	0.184252	0.43691
CD8+ ISG	PRPF19	0.363454	0.184252	0.442136
CD4+ Activated	ITM2C	0.457916	0.184255	0.588299
DCs AREG+	AL109761.1	0.708383	0.184621	0.654202
CD4+ Th17	DENND11	0.319587	0.184273	0.616784
STS Myofibroblastic	DTX3L	0.515868	0.186772	0.967991
CD4+ T memory	CPSF6	0.350792	0.184277	0.66371
Pericytes	GSS	0.562922	0.190526	0.99256
Immunoregulatroy PMNs	ANXA11	0.351309	0.18463	0.329576
M2 TREM2+ SPP1+	KAT5	0.427526	0.18463	0.641905
CD4+ Tn	AGO3	0.402572	0.184286	0.575977
CD4+ Activated	AC078778.1	0.515729	0.184287	0.588299
Macro SELENOP+ SLC40A1+	SPEN	0.35159	0.184636	0.335561
Granulocytes_NIBAN1_TXNIPhi	CHI3L2	0.660941	0.184644	0.384289
DCs AREG+	AC135893.1	0.694501	0.184645	0.654202
CD4+ Stressed	MIR4458HG	0.538457	0.184299	0.436941
CD4+ Activated	SH3PXD2B	0.548095	0.184307	0.588299
STS Mesenchymal-like Contactin+	FBXO10	0.657171	0.186804	0.694378
Arterial Endothelial Cells	MAP3K11	0.499008	0.190556	0.999833
Vascular CAFs	BAK1	0.71259	0.191899	0.910195
NA	AC009061.2	0.582099	0.184665	0.336879
Tip Endothelial Cells	DPY19L3	0.539714	0.190567	0.993277
DCs AREG+	AL158801.2	0.634359	0.184667	0.654202
DCs AREG+	CFAP206	0.70375	0.184667	0.654202
CD8+ ISG	CYP4F22	0.651198	0.18432	0.44216
CD4+ Tregs	NBAS	0.378773	0.184322	0.569232
DCs AREG+	FAM149A	0.716504	0.184672	0.654202
Mastocytes	PEX10	0.434815	0.184674	0.574818
Arterial Endothelial Cells	ZNF778	0.574366	0.190578	0.999833
NA	REXO5	0.807856	0.184683	0.336879
M2 TREM2+ SPP1+	RITA1	0.468713	0.184686	0.641962
CD8+ Early Activation	NFATC3	0.40566	0.184338	0.544425
CD4+ Tn	INSYN2B	0.53176	0.184346	0.575977
CD8+ ISG	AC090114.2	0.510286	0.184348	0.44216
Monocytes EREG+	ARL5A	0.398463	0.184699	0.929151
Pericytes	RRP8	0.587725	0.190599	0.99256
CD8+ Exhausted	ZNF682	0.399559	0.184351	0.311572
NA	ZSWIM9	0.60297	0.184702	0.336879
Capillary Venous Endothelial Cells	MT-ND4L	0.434164	0.190604	0.395225
Proinflammatory PMNs	AC091814.1	0.707778	0.18471	0.521939
STS Epithelial-like	SCAMP4	0.489717	0.186867	0.448474
NK cells CD56 high	MEF2C	0.557706	0.184372	0.453582
DCs AREG+	TRIM2	0.663619	0.184723	0.654202
Pericytes	FGF14	1.376	0.190626	0.99256
JAK2_high_STS	TPM3	1.16316	0.186875	0.999869
CD4+ Tfh	TRAV8-4	0.768064	0.184379	0.514678
CD4+ Tfh	CCDC25	0.354192	0.184379	0.514678
STS Myofibroblastic	GORAB-AS1	1.06032	0.186876	0.967991
DCs AREG+	AC007566.1	0.577046	0.184729	0.654202
CD8+ ISG	ARMC9	0.425298	0.184386	0.442178
NA	DDX11	0.698208	0.184736	0.336903
Tip Endothelial Cells	LZTFL1	0.433707	0.190636	0.993277
Monocytes EREG+	LINC00892	0.67123	0.184739	0.929151
CD4+ T memory	SLC7A1	0.397029	0.184393	0.66371
CD4+ Tregs	FCHSD2	0.441522	0.184396	0.569232
STS Proangiogenic	ENOPH1	0.750717	0.186894	0.999994
Matrix CAFs	KCNJ12	1.13614	0.191985	0.999515
Inflammatory Monocytes	UBE2A	0.339978	0.184751	0.614091
Immunoregulatroy PMNs	ATAD2B	0.381826	0.184756	0.329693
STS Mesenchymal-like Undiff.	ZMYM4	0.347879	0.186905	0.573805
CD8+ Stressed	VPS13B-DT	0.385734	0.184416	0.464736
STS Proangiogenic	HSPBP1	0.864575	0.186912	0.999994
NA	ELAC1	0.633492	0.184766	0.33692
CD8+ Activated	VEZF1	0.336787	0.184418	0.418384
STS Proangiogenic	RETREG2	0.901347	0.186915	0.999994
CD8+ GZMK+ Tm	PRELID1	0.330422	0.18442	0.485321
STS Mesenchymal-like Contactin+	ZNF410	0.616622	0.186925	0.694378
STS Mesenchymal-like Contactin+	AC024558.2	1.9203	0.186926	0.694378
Mastocytes	RALB	0.394083	0.184783	0.574926
M2 TREM2+ SPP1+	GNA11	0.526456	0.184784	0.642059
DCs AREG+	RASA4B	0.71125	0.184786	0.654202
STS Epithelial-like	NARS	0.367413	0.186937	0.448474
Proinflammatory PMNs	AL353622.1	0.698089	0.184789	0.521983
STS Myofibroblastic	AMPD2	0.40944	0.186942	0.967991
CD4+ Stressed	INPP5F	0.372221	0.184454	0.437077
CD4+ T memory	EDF1	0.362464	0.184454	0.66371
CD4+ Tfh	CENPW	0.523323	0.184455	0.514712
CD4+ Tfh	PABPC4-AS1	0.570972	0.184459	0.514712
CD8+ Activated	ZNF800	0.323126	0.184463	0.418415
CD8+ ISG	AL451062.1	0.572737	0.184463	0.442223
CD8+ GZMK+ Tm	MLF1	0.395096	0.184467	0.485361
CD8+ Exhausted	NAPRT	0.419836	0.184473	0.311718
Tip Endothelial Cells	CROCC	0.668868	0.190723	0.993277
CD4+ T memory	CLEC16A	0.482993	0.184478	0.66371
CD8+ Exhausted	DPT	0.659968	0.184478	0.311718
Immunoregulatroy PMNs	HNRNPUL1	0.348606	0.184829	0.329787
CD4+ Tregs	EP300	0.349346	0.184482	0.569233
CD4+ Activated	WDR77	0.493975	0.184487	0.588748
NA	TRAF3IP2-AS1	0.611602	0.184836	0.337007
DCs AREG+	GSDMB	0.701943	0.184837	0.654202
M2 TREM2+ SPP1+	GALNT17	0.642945	0.184838	0.642083
Macro SELENOP+ SLC40A1+	VPS29	0.384693	0.184843	0.335786
CD4+ Tn	AC011997.1	0.409861	0.1845	0.576307
CD4+ Stressed	AC116158.3	0.460864	0.184502	0.437077
STS Mesenchymal-like Contactin+	LINC00641	0.886523	0.186998	0.694378
NA	GRIN2D	0.725864	0.184855	0.337007
Granulocytes_NIBAN1_TXNIPhi	WDR74	0.492105	0.184864	0.384669
Mastocytes	RINL	0.47304	0.184865	0.575074
Tip Endothelial Cells	GAB3	0.698841	0.190767	0.993277
DCs AREG+	VASH2	0.725346	0.18487	0.654202
STS Proangiogenic	LINC02147	1.70642	0.187022	0.999994
CD4+ Tn	SBF2	0.465403	0.184527	0.576307
CD4+ Activated	JAML	0.428757	0.184533	0.588771
CD4+ T memory	TUBGCP5	0.33622	0.184533	0.66371
CD8+ Exhausted	UBE2W	0.384909	0.184539	0.311785
DCs AREG+	TRAF4	0.575152	0.184889	0.654202
Inflammatory Monocytes	CHCHD5	0.350692	0.184889	0.614091
DCs AREG+	CLK2	0.453849	0.184894	0.654202
STS Mesenchymal-like Undiff.	LARP1	0.318949	0.187043	0.573923
STS Mesenchymal-like Contactin+	MIAT	2.00324	0.187044	0.694378
Pericytes	CD2	1.12218	0.190796	0.99256
Pericytes	CAMKK1	0.660731	0.190798	0.99256
DCs AREG+	LINC01234	0.717	0.1849	0.654202
CD4+ Stressed	C16orf95	0.474736	0.184553	0.437077
Vascular CAFs	RNF166	0.62	0.192134	0.910917
CD8+ ISG	SESN2	0.413928	0.184561	0.442371
STS Proangiogenic	MED31	0.851406	0.187057	0.999994
Immunoregulatroy PMNs	USP38	0.363017	0.184912	0.329827
DCs AREG+	HLA-F	0.45698	0.184913	0.654202
Macro SELENOP+ SLC40A1+	EIF4A3	0.441894	0.18492	0.335869
DCs AREG+	AP000844.2	0.708018	0.184921	0.654202
CD4+ Stressed	AL445433.2	0.755492	0.184573	0.437077
Tip Endothelial Cells	EGLN3	0.656094	0.190825	0.993277
CD4+ Activated	NUCB2	0.35656	0.184579	0.588795
STS Mesenchymal-like Contactin+	AL355612.1	2.93521	0.187078	0.694378
DCs AREG+	AC061975.8	0.675603	0.184931	0.654202
NA	DDX28	0.666348	0.184932	0.33709
STS Myofibroblastic	STRA6	1.3881	0.187079	0.967991
CD4+ Stressed	MYEOV	0.76254	0.184586	0.437077
CD8+ ISG	PMS2	0.390442	0.184589	0.442371
NA	TDRD3	0.553513	0.184942	0.33709
CD4+ T memory	COA1	0.370696	0.184596	0.66371
M2 APOC1+ APOE+	CXCL2	0.627123	0.184948	0.644244
Tip Endothelial Cells	GPT2	0.745127	0.190846	0.993277
Vascular CAFs	DPP9	0.724011	0.192184	0.910917
Granulocytes_NIBAN1_TXNIPhi	TNC	0.712963	0.184953	0.384736
CD8+ Exhausted	INTS6-AS1	0.460807	0.184609	0.31187
Pericytes	C12orf57	0.459464	0.190858	0.99256
Monocytes EREG+	SNAPC4	0.495425	0.184962	0.929151
DCs AREG+	CCDC6	0.433205	0.184964	0.654202
CD8+ GZMK+ Tm	PSMB4	0.362102	0.184616	0.485378
Tip Endothelial Cells	LINC00662	0.522985	0.190862	0.993277
CD4+ Activated	TRAF4	0.363924	0.18462	0.588802
Monocytes EREG+	CCDC126	0.440974	0.184972	0.929151
NA	MXRA7	0.525751	0.184978	0.337104
CD8+ Early Activation	RAD51B	0.636092	0.184631	0.544599
Proinflammatory PMNs	VSTM1	0.711985	0.184981	0.522123
Macro SELENOP+ SLC40A1+	BRWD1	0.324396	0.184982	0.33589
Granulocytes_NIBAN1_TXNIPhi	DTD2	0.614629	0.184985	0.384754
CD4+ Th17	MTFP1	0.343757	0.184637	0.617323
NK cells CD56 high	RTN3	0.316151	0.184648	0.453893
CD36+ CAFs	PTP4A2	0.350538	0.192228	0.992363
DCs AREG+	TMEM246	0.701295	0.184998	0.654202
Tip Endothelial Cells	CXADR	1.22603	0.190896	0.993277
Proinflammatory PMNs	ARHGAP4	0.377786	0.184999	0.522123
STS Immunomodulatory	BCAP31	0.299493	0.187149	0.999998
CD8+ ISG	GLIS3	0.556029	0.184664	0.442371
Tip Endothelial Cells	OCRL	0.546034	0.190911	0.993277
CD8+ ISG	HDHD5	0.37529	0.18467	0.442371
Pericytes	RGPD5	0.869853	0.190918	0.99256
M2 TREM2+ SPP1+	FBXO30	0.440938	0.18502	0.642205
Granulocytes_NIBAN1_TXNIPhi	INHBA-AS1	0.762542	0.185021	0.384779
Pericytes	PPFIA2	1.52892	0.190919	0.99256
DCs AREG+	AP000547.3	0.704052	0.185022	0.654202
CD8+ Stressed	FAM107B	0.346448	0.184674	0.465232
M2 TREM2+ SPP1+	MMRN2	0.644681	0.185026	0.642205
STS Mesenchymal-like Contactin+	SPAG7	0.702692	0.187177	0.694502
NA	FAM24B	0.723198	0.185032	0.337104
STS Myofibroblastic	UXS1	0.343464	0.18718	0.967991
CD8+ Exhausted	RDH14	0.384153	0.184686	0.311931
CD4+ Stressed	DNAH17	0.539907	0.184697	0.43713
Granulocytes_NIBAN1_TXNIPhi	FANCC	0.619565	0.185047	0.384785
NK cells CD56 low	TDP1	0.35736	0.184699	0.736424
STS Mesenchymal-like Contactin+	C4orf45	1.57726	0.187204	0.694502
STS Mesenchymal-like ECM Remodeling	SEC16A	0.379825	0.187207	0.578973
CD4+ Stressed	PAN2	0.504428	0.184713	0.43713
STS Myofibroblastic	LRATD1	1.30231	0.187212	0.967991
CD8+ Activated	IMP4	0.326772	0.184717	0.418455
Monocytes EREG+	MYO19	0.440067	0.18507	0.929151
STS Myofibroblastic	FAM131A	0.424832	0.187218	0.967991
DCs CD1c+	NCF2	0.561574	0.185071	0.957384
CD8+ Activated	EIF3M	0.329316	0.184724	0.418455
CD8+ GZMK+ Tm	POLD2	0.333976	0.184729	0.485378
CD8+ Exhausted	IQCE	0.542778	0.184729	0.311932
CD36+ CAFs	DIAPH3	0.999446	0.19231	0.992363
CD8+ Stressed	ATXN7	0.321808	0.184732	0.465297
STS Immunomodulatory	SNX1	0.313747	0.187231	0.999998
Mastocytes	USP22	0.316978	0.185086	0.575374
NK cells CD56 low	L2HGDH	0.395314	0.18474	0.736424
CD8+ Exhausted	ZNF84	0.377108	0.184744	0.311932
Tip Endothelial Cells	GALNT1	0.39038	0.19099	0.993277
Monocytes EREG+	ABCA2	0.628338	0.185094	0.929151
DCs AREG+	BVES	0.705368	0.185094	0.654202
Immunoregulatroy PMNs	CEBPB	0.515893	0.185094	0.33008
CD8+ Exhausted	AC074099.1	0.536273	0.184748	0.311932
CD4+ T memory	P3H4	0.435316	0.184748	0.66401
JAK2_high_STS	SYCP2L	4.12452	0.187244	0.999869
CD4+ Tfh	IL18R1	0.400209	0.18475	0.515191
Granulocytes_NIBAN1_TXNIPhi	RHOH	0.714938	0.185102	0.384849
Mastocytes	KCNH2	0.643513	0.185107	0.575374
STS Proangiogenic	HEXD	0.769851	0.187259	0.999994
CD4+ Tn	KLHDC10	0.394984	0.184766	0.576659
STS Mesenchymal-like Contactin+	CPT2	0.911584	0.187266	0.694502
STS Mesenchymal-like Contactin+	AC133552.5	1.06338	0.187273	0.694502
Vascular CAFs	AFTPH	0.586325	0.192359	0.911433
NK cells CD56 low	MFSD9	0.464387	0.18478	0.736424
CD4+ Stressed	AC010969.2	0.495025	0.184782	0.437134
CD4+ Stressed	SAE1	0.329868	0.184782	0.437134
Proinflammatory PMNs	MAP9	0.697994	0.185137	0.522362
Proinflammatory PMNs	ZC3H18	0.390817	0.185147	0.522362
DCs AREG+	ATP23	0.629368	0.185149	0.654202
Capillary Venous Endothelial Cells	GNG12-AS1	0.702187	0.191048	0.395747
DCs AREG+	EFCAB5	0.65201	0.185153	0.654202
CD8+ Early Activation	KIAA2026	0.366892	0.184808	0.544691
Inflammatory Monocytes	AL390066.1	0.614599	0.185157	0.614091
STS Myofibroblastic	LARGE1	0.897884	0.187305	0.967991
Arterial Endothelial Cells	BBS10	0.527574	0.191058	0.999833
Mastocytes	FLYWCH2	0.393713	0.185166	0.575374
CD8+ GZMK+ Tm	CDC26	0.338466	0.184824	0.485378
Mastocytes	EIF3F	0.42463	0.185173	0.575374
STS Proangiogenic	TLR1	2.18049	0.187332	0.999994
NK cells CD56 low	DPEP1	0.782796	0.184838	0.736449
CD8+ Exhausted	LRRC37A2	0.54872	0.184841	0.312047
CD4+ Stressed	AC097518.2	0.762156	0.184846	0.437148
STS Epithelial-like	PDIA3	0.410151	0.187341	0.448655
M2 TREM2+ SPP1+	TAF1C	0.528649	0.185202	0.642527
CD4+ T memory	ZC3H14	0.321687	0.184855	0.664023
Capillary Venous Endothelial Cells	ZNRF1	0.313739	0.191102	0.39579
CD4+ T memory	TXNRD1	0.308571	0.184858	0.664023
CD4+ Th17	UBA2	0.295474	0.18486	0.617502
DCs AREG+	AKR1E2	0.675964	0.185211	0.654202
STS Mesenchymal-like Contactin+	AC131934.1	1.42028	0.187365	0.694693
STS Epithelial-like	SLC25A17	0.37792	0.18737	0.448655
CD4+ Th17	TRIR	0.345196	0.184884	0.617502
CD8+ ISG	ZNF295-AS1	0.564739	0.184886	0.442641
CD4+ Stressed	TIPARP-AS1	0.774114	0.184889	0.437183
Matrix CAFs	ZFP90	0.471723	0.192469	0.999515
DCs AREG+	POU6F2	0.721905	0.185243	0.654202
NA	RASAL3	0.564178	0.185245	0.337417
Immunoregulatroy PMNs	SRSF10	0.318415	0.185251	0.33025
CD8+ Early Activation	QPCTL	0.380736	0.184904	0.544691
CD8+ GZMK+ Tm	ADRB2	0.399867	0.184905	0.485423
CD8+ Early Activation	FXR1	0.308048	0.184905	0.544691
DCs AREG+	AGAP4	0.656833	0.185257	0.654202
CD4+ Tfh	AL137186.1	0.609377	0.18491	0.515364
Vascular CAFs	POR	0.554462	0.19249	0.911732
CD4+ T memory	AC044849.1	0.34216	0.184914	0.664066
Macro SELENOP+ SLC40A1+	LMBRD2	0.383647	0.185263	0.336313
CD8+ ISG	ACVR2B	0.603893	0.184916	0.442641
STS Myofibroblastic	C17orf82	1.22069	0.187411	0.967991
DCs CD1c+	CD151	0.433155	0.185268	0.957384
NA	ADGRL2	0.771067	0.185268	0.337422
M2 APOC1+ APOE+	MRPL51	0.410789	0.185269	0.644616
CD4+ Activated	GLRX3	0.343481	0.184922	0.589546
CD8+ ISG	ERI2	0.48	0.184928	0.442641
CD4+ Tfh	AARS	0.438297	0.184929	0.515364
CD4+ Tfh	GDE1	0.390919	0.184929	0.515364
Pericytes	TBCC	0.557085	0.191173	0.99256
Tip Endothelial Cells	SRP68	0.481503	0.191175	0.993277
CD4+ Th17	SNHG30	0.321294	0.184934	0.617502
M2 APOC1+ APOE+	CSNK2A2	0.358369	0.185288	0.644616
Tip Endothelial Cells	ZNF667	0.727492	0.191202	0.993277
STS CTA high	SHE	2.91013	0.187455	0.815356
STS Epithelial-like	LRRC34	0.593563	0.18746	0.448655
DCs AREG+	CPNE7	0.699358	0.185315	0.654202
CD8+ Early Activation	CLEC16A	0.47696	0.184969	0.544691
CD8+ GZMK+ Tm	N4BP2L1	0.350196	0.18497	0.485427
NA	C2orf27A	0.735317	0.185329	0.337495
STS Epithelial-like	ALKBH4	0.392513	0.187476	0.448655
STS Immunomodulatory	DUXAP8	0.90757	0.187478	0.999998
Tip Endothelial Cells	PET100	0.562303	0.191229	0.993277
Pericytes	GAS8	0.544194	0.19123	0.99256
STS Mesenchymal-like Contactin+	CEP152	0.932013	0.187483	0.694843
Vascular CAFs	CCZ1B	0.514917	0.192567	0.911732
CD8+ Activated	FAM104A	0.303428	0.185	0.41878
STS CTA high	KRBOX4	0.924219	0.187496	0.815356
CD4+ Stressed	YKT6	0.316661	0.185003	0.437189
CD8+ ISG	FOXO4	0.57199	0.185004	0.442753
Tip Endothelial Cells	RNF217-AS1	0.879139	0.191256	0.993277
Capillary Venous Endothelial Cells	ZMYND11	0.304025	0.191259	0.396056
CD4+ Tfh	NCLN	0.368509	0.185022	0.515388
CD4+ Tn	IGFBP3	0.505527	0.185024	0.577085
Proinflammatory PMNs	USP19	0.50281	0.185376	0.522581
CD8+ Early Activation	MCL1	0.323547	0.185028	0.544691
DCs CD1c+	POMP	0.434049	0.185377	0.957384
STS Mesenchymal-like Contactin+	ZNF627	0.778189	0.187524	0.694843
CD4+ Th17	PDP1	0.323863	0.185031	0.617591
STS Mesenchymal-like Contactin+	IDH3G	0.68861	0.187526	0.694843
NK cells CD56 low	AP003717.4	0.465754	0.185034	0.736679
JAK2_high_STS	PAN3	1.50681	0.187529	0.999869
CD4+ Tfh	ZNF41	0.375955	0.185035	0.515388
Monocytes EREG+	OXSR1	0.4963	0.185385	0.929151
CD4+ Stressed	AC112254.1	0.507281	0.185038	0.437189
Mastocytes	SNHG30	0.427382	0.185388	0.575825
Tip Endothelial Cells	ZBTB49	0.541412	0.191285	0.993277
DCs AREG+	DRC7	0.694958	0.185393	0.654202
STS Myofibroblastic	HK1	0.418524	0.187539	0.967991
STS Mesenchymal-like ECM Remodeling	N4BP2L2	0.417917	0.187541	0.579378
CD4+ Stressed	RPL22	0.324552	0.18506	0.437189
CD4+ Activated	TTC9	0.410578	0.185061	0.589546
Pericytes	AC105942.1	0.812335	0.191305	0.99256
STS Myofibroblastic	PANX1	0.463478	0.187557	0.967991
Matrix CAFs	PKM	0.393269	0.192639	0.999515
CD8+ Stressed	AC025442.2	0.3772	0.185066	0.46567
Vascular CAFs	FAM216A	0.591993	0.192644	0.911732
Macro SELENOP+ SLC40A1+	GLIS3	0.556542	0.185416	0.336454
CD4+ Stressed	KLRG2	0.755546	0.18507	0.437189
Matrix CAFs	EPG5	0.532465	0.192651	0.999515
Granulocytes_NIBAN1_TXNIPhi	FYB1	0.549249	0.185428	0.385281
CD4+ Activated	ABCD2	0.388736	0.18508	0.589546
STS Proangiogenic	GID8	0.82047	0.187579	0.999994
CD4+ Tn	AC025171.1	0.44887	0.185088	0.577085
DCs AREG+	TIMM23B	0.583559	0.185437	0.654202
Proinflammatory PMNs	ADAMTS9-AS2	0.680346	0.185438	0.522641
CD4+ Tfh	AL390774.2	0.504996	0.185092	0.515388
NA	ZDHHC1	0.745721	0.185443	0.337664
CD4+ Activated	PAN2	0.484066	0.185096	0.589546
STS Mesenchymal-like ECM Remodeling	JAZF1	0.637405	0.187594	0.579433
STS Myofibroblastic	EID1	0.511686	0.187595	0.967991
CD4+ Tfh	CCDC18-AS1	0.389687	0.185108	0.515388
CD4+ Tregs	POP4	0.307901	0.185109	0.570396
Inflammatory Monocytes	ASPSCR1	0.377737	0.18546	0.614091
Vascular CAFs	DOT1L	0.60138	0.192688	0.911732
CD8+ Exhausted	SMC1B	0.584492	0.185117	0.312391
STS Myofibroblastic	LINC02055	1.4563	0.187612	0.967991
CD8+ ISG	AC008555.2	0.55004	0.185119	0.44284
Pericytes	RNF130	0.505421	0.191364	0.99256
CD8+ ISG	CARMIL2	0.538586	0.185123	0.44284
CD4+ Activated	NEIL1	0.513164	0.185124	0.589546
NA	HIST1H1D	0.605253	0.185474	0.337681
CD8+ ISG	TMEM9B-AS1	0.523962	0.185128	0.44284
Inflammatory Monocytes	ARF5	0.375238	0.18548	0.614091
M2 TREM2+ SPP1+	SRP9	0.358236	0.185481	0.642544
STS Mesenchymal-like Contactin+	CISH	1.11005	0.187628	0.695018
JAK2_high_STS	TAF10	0.800121	0.187635	0.999869
NK cells CD56 low	AC018866.1	0.755577	0.185143	0.736679
Pericytes	TSPYL1	0.514093	0.19139	0.99256
CD4+ Tfh	AC087672.2	0.774955	0.18515	0.515411
STS Epithelial-like	IRX1	1.71345	0.187648	0.448849
M2 APOC1+ APOE+	NANS	0.401582	0.185506	0.644616
Granulocytes_NIBAN1_TXNIPhi	TMEM53	0.57994	0.185506	0.385308
STS Mesenchymal-like Contactin+	ZNF16	0.670699	0.187654	0.695018
NK cells CD56 low	NBPF11	0.508438	0.185169	0.736679
NK cells CD56 low	CCDC47	0.303581	0.18517	0.736679
M2 TREM2+ SPP1+	HEXA-AS1	0.579755	0.185519	0.642544
CD4+ Activated	HPCAL4	0.635273	0.185171	0.589573
NA	NUMBL	0.720771	0.185531	0.337712
Granulocytes_NIBAN1_TXNIPhi	CASTOR2	0.691914	0.185534	0.385308
CD4+ Tn	AGPS	0.347552	0.185187	0.577181
M2 TREM2+ SPP1+	HIST3H2BB	0.590832	0.185538	0.642544
STS Proangiogenic	CSTB	0.78918	0.187686	0.999994
Tip Endothelial Cells	LARGE1	0.818842	0.191437	0.993277
STS Myofibroblastic	PRTG	1.50979	0.18769	0.967991
CD8+ ISG	AC244090.1	0.413988	0.185208	0.442961
NK cells CD56 high	PAAF1	0.330115	0.185214	0.454478
M2 APOC1+ APOE+	FAM91A1	0.370246	0.185566	0.644616
Arterial Endothelial Cells	POLD2	0.603437	0.191461	0.999833
M2 TREM2+ SPP1+	METTL6	0.434484	0.185573	0.642544
Macro SELENOP+ SLC40A1+	SRP54	0.31045	0.185575	0.336704
STS Immunomodulatory	AC099343.3	0.838972	0.18772	0.999998
Pericytes	ZC3H8	0.542402	0.191472	0.99256
CD4+ Tfh	RNF5	0.362326	0.185235	0.515554
DCs AREG+	RAD9B	0.67525	0.185584	0.654202
Granulocytes_NIBAN1_TXNIPhi	TENM2	0.757357	0.185591	0.385376
CD8+ Exhausted	MED14OS	0.590951	0.185243	0.31249
Tip Endothelial Cells	NDUFA7	0.518865	0.191486	0.993277
M2 TREM2+ SPP1+	ZSCAN18	0.544367	0.185596	0.642544
STS Myofibroblastic	CSMD2	1.79453	0.187743	0.967991
M2 APOC1+ APOE+	C18orf32	0.345087	0.1856	0.644616
M2 TREM2+ SPP1+	ST8SIA5	0.643867	0.1856	0.642544
CD4+ Stressed	CTSK	0.618326	0.185253	0.437189
NA	ASPN	0.838187	0.185603	0.337769
CD4+ Stressed	ARHGAP22	0.764354	0.185264	0.437189
STS Proangiogenic	ARPP19	0.722313	0.187758	0.999994
Tip Endothelial Cells	AP2A2	0.574164	0.191506	0.993277
Inflammatory Monocytes	ARID3B	0.475597	0.185622	0.614091
Inflammatory Monocytes	SMIM13	0.423978	0.185623	0.614091
CD8+ GZMK+ Tm	HNRNPU	0.297488	0.185275	0.485892
Macro SELENOP+ SLC40A1+	HAVCR2	0.375721	0.185623	0.336755
CD4+ Tfh	AL133268.4	0.4345	0.185277	0.515576
NK cells CD56 low	HDX	0.408459	0.18528	0.736679
Tip Endothelial Cells	RAB5B	0.547905	0.191523	0.993277
CD4+ Stressed	AC016910.1	0.545389	0.185283	0.437189
NK cells CD56 low	WIZ	0.47542	0.185283	0.736679
Vascular CAFs	CEP76	0.822938	0.192858	0.912224
DCs CD1c+	XBP1	0.332367	0.185638	0.957384
DCs AREG+	ZNF442	0.701389	0.185644	0.654202
Pericytes	BCO2	0.786373	0.191537	0.99256
CD4+ Tn	ZHX3	0.430427	0.185306	0.577398
CD4+ Th17	FAM200B	0.305315	0.185311	0.617682
DCs AREG+	C12orf66	0.579317	0.18566	0.654202
Immunoregulatroy PMNs	VHL	0.372064	0.185662	0.330803
STS Immunomodulatory	KRT75	1.34983	0.187808	0.999998
Granulocytes_NIBAN1_TXNIPhi	STX16	0.36208	0.185665	0.385482
Tip Endothelial Cells	TRMT13	0.519556	0.191559	0.993277
DCs AREG+	TMEM100	0.735168	0.185667	0.654202
Arterial Endothelial Cells	ZNF564	0.560871	0.191561	0.999833
NA	DZIP1L	0.686412	0.185671	0.337854
STS Mesenchymal-like ECM Remodeling	PIM1	0.53611	0.187819	0.579806
STS Immunomodulatory	CAMK2N1	1.17864	0.187824	0.999998
CD4+ Tn	RAF1	0.319617	0.185332	0.577398
DCs AREG+	RNASEH2B-AS1	0.642984	0.185684	0.654202
DCs AREG+	CAMK1	0.468903	0.185684	0.654202
CD4+ Stressed	AP001107.1	0.509498	0.185338	0.437189
STS Mesenchymal-like Contactin+	THAP5	0.503759	0.187832	0.695376
STS Immunomodulatory	TSPAN17	0.588259	0.187835	0.999998
CD4+ Th17	CDK17	0.547209	0.185342	0.617682
Proinflammatory PMNs	HMGCR	0.486944	0.185693	0.522924
NK cells CD56 high	DYRK1B	0.319842	0.185349	0.454736
CD4+ Stressed	DPEP1	0.806484	0.185351	0.437189
Inflammatory Monocytes	DCAF1	0.348891	0.185703	0.614091
CD4+ Activated	SNRNP40	0.301995	0.185356	0.589807
CD8+ GZMK+ Tm	USP10	0.32229	0.185359	0.485957
Inflammatory Monocytes	MED1	0.365507	0.185714	0.614091
DCs CD1c+	ANXA5	0.371382	0.18572	0.957384
CD4+ Tfh	HAUS8	0.519183	0.185378	0.515599
M2 TREM2+ SPP1+	LINC01031	0.651443	0.18575	0.642733
NA	SYTL3	0.648708	0.185754	0.337943
CD4+ Tfh	TAB2	0.431609	0.185409	0.515599
Mastocytes	FCER1A	0.920834	0.185759	0.57638
NK cells CD56 low	AL390728.5	0.754196	0.185413	0.736969
STS Mesenchymal-like Contactin+	VGLL4	0.676333	0.187909	0.695438
Inflammatory Monocytes	RBM12	0.383408	0.185767	0.614091
NK cells CD56 high	SRSF4	0.322816	0.185422	0.454842
NA	AC083843.3	0.700735	0.18577	0.337943
Inflammatory Monocytes	ADARB1	0.50866	0.185776	0.614091
Mastocytes	FASTKD5	0.43262	0.185778	0.57638
Granulocytes_NIBAN1_TXNIPhi	PYGM	0.755048	0.185778	0.385618
Pericytes	CYFIP2	1.10231	0.191681	0.99256
M2 APOC1+ APOE+	LRRC28	0.416183	0.185789	0.644652
CD4+ Activated	ZNF226	0.338177	0.185443	0.589943
Mastocytes	CDC20	0.645492	0.185792	0.57638
CD8+ Activated	DCTN6	0.372212	0.185446	0.419234
DCs AREG+	LINC02645	0.698575	0.185795	0.654202
STS Mesenchymal-like Contactin+	OTULINL	1.23555	0.187941	0.695438
NA	GALC	0.434696	0.185797	0.337943
DCs CD1c+	PAPSS1	0.435663	0.1858	0.957384
Tip Endothelial Cells	LSM12	0.532068	0.191694	0.993277
DCs AREG+	ZNF726	0.705375	0.185805	0.654202
DCs AREG+	CNGB3	0.708711	0.185808	0.654202
CD8+ ISG	NDUFAF5	0.382267	0.18546	0.44319
CD8+ ISG	ITFG1-AS1	0.552021	0.185463	0.44319
CD4+ Stressed	MAP3K12	0.350395	0.185463	0.437318
M2 APOC1+ APOE+	TMEM87B	0.372583	0.185831	0.644652
STS Mesenchymal-like Undiff.	EPS15L1	0.315759	0.187982	0.575999
CD8+ ISG	LINC02798	0.533813	0.185493	0.44319
Inflammatory Monocytes	MICAL1	0.375572	0.185845	0.614091
DCs AREG+	RASL11A	0.566369	0.185848	0.654202
STS Mesenchymal-like ECM Remodeling	CTSH	0.86266	0.187995	0.580048
NA	LDHD	0.689879	0.185851	0.337972
Granulocytes_NIBAN1_TXNIPhi	LINC02019	0.735488	0.185855	0.385673
STS Proangiogenic	PRIM1	1.35117	0.188002	0.999994
Matrix CAFs	TMEM65	0.662168	0.193082	0.999515
CD8+ GZMK+ Tm	IL2RG	0.321989	0.185511	0.486176
Immunoregulatroy PMNs	SNN	0.382566	0.185859	0.331047
Vascular CAFs	RDH13	0.783343	0.193087	0.912493
CD8+ ISG	ENTPD5	0.50051	0.185518	0.44319
STS CTA high	STXBP5	1.15952	0.188014	0.815356
Proinflammatory PMNs	AC132872.1	0.620656	0.18587	0.523095
DCs AREG+	B4GALNT3	0.706727	0.185871	0.654202
Matrix CAFs	CEP295	0.520686	0.193099	0.999515
JAK2_high_STS	SINHCAF	2.90795	0.18802	0.999869
CD4+ Tfh	ZNF25	0.374177	0.185528	0.515599
NK cells CD56 low	AC022167.2	0.547927	0.185537	0.73699
CD8+ Exhausted	AC083798.2	0.459812	0.185539	0.312918
DCs AREG+	RLF	0.423385	0.185887	0.654202
Vascular CAFs	SLC15A4	0.580617	0.193114	0.912493
Granulocytes_NIBAN1_TXNIPhi	MAGEH1	0.568597	0.185896	0.385673
CD8+ ISG	SARS2	0.508153	0.185549	0.44319
CD4+ Tfh	FYTTD1	0.337003	0.185551	0.515599
DCs AREG+	HEATR4	0.690752	0.185899	0.654202
CD8+ ISG	ZNF776	0.400917	0.185552	0.44319
DCs AREG+	AL596214.1	0.699924	0.1859	0.654202
Immunoregulatroy PMNs	HIPK3	0.400344	0.185902	0.331086
NK cells CD56 low	GRIK4	0.605226	0.185555	0.73699
NA	TMEM39A	0.410925	0.185904	0.337977
Mastocytes	LAMC2	0.615342	0.185905	0.57638
CD8+ Exhausted	CD101	0.864278	0.185559	0.312918
CD4+ Tfh	SMC4	0.327905	0.185559	0.515599
Monocytes EREG+	RHEBL1	0.645846	0.185908	0.929151
CD8+ Stressed	CC2D2A	0.401016	0.185564	0.466546
DCs CD1c+	SETD7	0.41815	0.185915	0.957384
CD4+ Th17	AGO2	0.345344	0.185571	0.6178
STS Immunomodulatory	NDUFAF3	0.54417	0.188064	0.999998
NK cells CD56 high	OLA1	0.331379	0.185573	0.454918
DCs AREG+	AC007622.2	0.693564	0.185923	0.654202
Mastocytes	EMC3	0.304075	0.185924	0.57638
STS CTA high	MRPL20-AS1	1.03507	0.188073	0.815356
Matrix CAFs	IQGAP2	1.37452	0.193153	0.999515
JAK2_high_STS	VCL	1.0074	0.188083	0.999869
CD4+ Tn	SLC25A26	0.403855	0.185601	0.577762
Mastocytes	PDAP1	0.35635	0.185955	0.57638
NK cells CD56 high	MGRN1	0.313059	0.185615	0.454918
M2 TREM2+ SPP1+	COQ9	0.435338	0.185966	0.642733
DCs CD1c+	CHCHD5	0.350013	0.185972	0.957384
CD36+ CAFs	HNRNPA3	0.346192	0.193196	0.992363
CD4+ Tfh	C11orf1	0.369626	0.185627	0.515599
Macro SELENOP+ SLC40A1+	SRSF3	0.365474	0.185975	0.337281
DCs AREG+	USP35	0.647256	0.185976	0.654202
CD4+ Stressed	CACNA2D3	0.788316	0.185632	0.437448
DCs AREG+	DOCK4	0.840608	0.185982	0.654202
CD4+ Stressed	DPYSL3	0.629526	0.185637	0.437448
CD8+ Early Activation	HECA	0.343602	0.185641	0.545187
DCs AREG+	SDK2	0.694886	0.185994	0.654202
Proinflammatory PMNs	AL359220.1	0.667535	0.185994	0.523095
STS CTA high	SPATA21	1.90602	0.188144	0.815356
DCs AREG+	ZMYM4-AS1	0.70296	0.185999	0.654202
CD4+ Tregs	DMGDH	0.351205	0.185652	0.571408
CD4+ Stressed	MS4A7	0.702907	0.185652	0.437448
CD4+ Activated	RFT1	0.352136	0.185653	0.590364
STS Mesenchymal-like Undiff.	FAM110B	0.758045	0.188145	0.57619
STS Mesenchymal-like Contactin+	PIAS4	0.906524	0.188146	0.695868
STS Myofibroblastic	LARP4B	0.438334	0.188147	0.968306
Pericytes	CENPH	0.552428	0.191896	0.99256
Macro SELENOP+ SLC40A1+	TCEAL1	0.421777	0.186005	0.337299
CD4+ T memory	PSMA2	0.321247	0.185663	0.664773
NA	EHHADH	0.666086	0.186012	0.338098
Immunoregulatroy PMNs	UBE4B	0.400715	0.186018	0.331241
M2 TREM2+ SPP1+	RNASEH2B-AS1	0.617277	0.186019	0.642733
CD8+ Exhausted	AP003327.2	0.648151	0.185672	0.313039
CD4+ Stressed	LAMA5	0.776773	0.185676	0.437448
STS Mesenchymal-like ECM Remodeling	PXK	0.337565	0.188168	0.580106
STS CTA high	CELF2-AS2	2.32916	0.188171	0.815356
STS Mesenchymal-like ECM Remodeling	HLTF	0.286531	0.188171	0.580106
Granulocytes_NIBAN1_TXNIPhi	AC097634.3	0.797089	0.186027	0.38589
CD4+ Tfh	CAPN10-DT	0.521765	0.185682	0.515599
Monocytes EREG+	AC137894.3	0.593417	0.186031	0.929151
CD8+ Activated	FMR1	0.303479	0.185688	0.41955
STS Mesenchymal-like Undiff.	RBM28	0.290741	0.188181	0.57619
Arterial Endothelial Cells	LPP-AS2	0.804054	0.191931	0.999833
Pericytes	PPP1R12B	0.672716	0.191934	0.99256
CD8+ Stressed	RTTN	0.416369	0.185696	0.466758
Mastocytes	AC137770.1	0.649337	0.186046	0.576547
CD4+ Stressed	GALNT13	0.755285	0.185701	0.437448
CD4+ Activated	AL121603.2	0.501091	0.185714	0.590391
M2 APOC1+ APOE+	TMX1	0.342995	0.186066	0.644652
CD4+ Stressed	TRRAP	0.396568	0.18572	0.437448
DCs AREG+	AADACL2-AS1	0.686129	0.186069	0.654202
CD4+ T memory	SEMA4C	0.481755	0.185723	0.664773
DCs AREG+	USP12-AS1	0.715848	0.18607	0.654202
CD8+ Stressed	RAD51D	0.475255	0.185725	0.466758
Vascular CAFs	ZXDC	0.593367	0.1933	0.912631
CD8+ ISG	AP002954.1	0.532059	0.18573	0.443406
Tip Endothelial Cells	SLC39A13	0.451472	0.191968	0.993277
Mastocytes	PHTF2	0.355807	0.18608	0.576547
STS Myofibroblastic	NMNAT2	1.25123	0.188228	0.968306
Inflammatory Monocytes	ACER3	0.406775	0.186086	0.614091
CD4+ Activated	SPHK2	0.374044	0.185739	0.590391
CD8+ Stressed	SETD7	0.346534	0.18574	0.466758
CD4+ Tfh	CCDC120	0.490303	0.185742	0.515599
STS Mesenchymal-like Undiff.	AC008443.1	0.401658	0.188235	0.576246
NK cells CD56 high	POP5	0.337699	0.185745	0.454918
DCs AREG+	FAM240A	0.705774	0.186093	0.654202
M2 APOC1+ APOE+	FARS2	0.49094	0.186095	0.644652
CD4+ Tregs	TUBA1B	0.352961	0.185748	0.571439
NK cells CD56 high	C1GALT1	0.301836	0.185752	0.454918
DCs AREG+	CDHR3	0.699728	0.186101	0.654202
Tip Endothelial Cells	ST3GAL3	0.773721	0.191992	0.993277
CD4+ Tfh	PDZRN3	0.812748	0.185759	0.515599
STS Mesenchymal-like ECM Remodeling	CDK12	0.297698	0.188256	0.580106
CD4+ T memory	CCDC18-AS1	0.364254	0.185769	0.664773
CD4+ Stressed	MED14OS	0.561605	0.18577	0.437469
CD8+ ISG	IL1B	0.559783	0.185773	0.443406
Vascular CAFs	KMT2B	0.502308	0.193343	0.912631
CD8+ Activated	RAB29	0.350312	0.185781	0.419663
NK cells CD56 low	PRUNE2	0.532538	0.185782	0.737506
Granulocytes_NIBAN1_TXNIPhi	GSTM2	0.703591	0.186131	0.386057
STS Immunomodulatory	CIB1	0.545882	0.188276	0.999998
NK cells CD56 high	EI24	0.323734	0.185784	0.454922
CD4+ Stressed	MLST8	0.431228	0.185786	0.437469
M2 TREM2+ SPP1+	SAV1	0.454802	0.186137	0.642733
M2 TREM2+ SPP1+	AC105411.1	0.668968	0.186142	0.642733
Proinflammatory PMNs	LINC02211	0.706871	0.186146	0.523103
Tip Endothelial Cells	FBXL12	0.46956	0.192036	0.993277
Proinflammatory PMNs	MYOCOS	0.665676	0.186146	0.523103
STS Mesenchymal-like Contactin+	ASPA	1.97653	0.188294	0.695868
STS Myofibroblastic	AL596087.2	1.00685	0.188301	0.968306
Granulocytes_NIBAN1_TXNIPhi	AC008736.1	0.741798	0.186158	0.386063
STS Myofibroblastic	CGGBP1	0.326729	0.188302	0.968306
STS Mesenchymal-like Contactin+	AZIN1-AS1	1.42006	0.188304	0.695868
NA	TRMT13	0.53184	0.18616	0.33833
STS CTA high	E2F6	0.619538	0.188305	0.815356
CD8+ Stressed	TSEN54	0.320587	0.185816	0.466819
CD4+ Activated	ZIK1	0.492989	0.185818	0.590519
STS Myofibroblastic	MGP	1.27305	0.188315	0.968306
CD8+ GZMK+ Tm	HCP5	0.324151	0.185823	0.486407
DCs AREG+	AL445222.1	0.702814	0.186174	0.654202
Proinflammatory PMNs	GVQW3	0.682622	0.186178	0.523103
CD4+ Tregs	SMG5	0.372929	0.185831	0.571463
CD8+ ISG	ANO9	0.41499	0.185833	0.44342
NA	PRPF40B	0.731226	0.186181	0.338331
CD8+ ISG	CCDC73	0.475031	0.185836	0.44342
CD4+ Stressed	CD101	0.821124	0.185837	0.437521
M2 TREM2+ SPP1+	INTS7	0.464047	0.186186	0.642733
Vascular CAFs	ZNF513	0.595816	0.193409	0.912631
Monocytes EREG+	C11orf58	0.363949	0.186191	0.929151
CD8+ Early Activation	EXTL3	0.323775	0.185847	0.545285
Tip Endothelial Cells	GPR146	0.607768	0.192084	0.993277
Tip Endothelial Cells	PGAP2	0.582634	0.192084	0.993277
M2 APOC1+ APOE+	FFAR3	0.676943	0.186197	0.644652
STS Epithelial-like	EBLN3P	0.404631	0.188346	0.449762
CD8+ Exhausted	UBQLN4	0.405824	0.185856	0.313281
NK cells CD56 low	SLC43A2	0.545065	0.185858	0.737616
STS Mesenchymal-like Contactin+	ABCB9	1.60449	0.18835	0.695868
STS Myofibroblastic	AC079160.1	1.33574	0.188354	0.968306
STS Proangiogenic	LINC01322	2.06029	0.188356	0.999994
M2 TREM2+ SPP1+	PDGFRL	0.661467	0.18622	0.642733
STS Immunomodulatory	TMEM132C	1.34861	0.188369	0.999998
Monocytes EREG+	AGPAT3	0.393557	0.186228	0.929151
M2 TREM2+ SPP1+	LY96	0.496651	0.186233	0.642733
Immunoregulatroy PMNs	CHD8	0.336958	0.186235	0.331571
DCs AREG+	BX664615.2	0.705595	0.186235	0.654202
DCs AREG+	LINC01748	0.697645	0.186237	0.654202
CD8+ Exhausted	AXL	0.612703	0.185898	0.313292
CD8+ ISG	LIN7A	0.804142	0.1859	0.443467
M2 TREM2+ SPP1+	SPATC1L	0.544872	0.186248	0.642733
CD8+ Exhausted	AL096803.2	0.482282	0.185904	0.313292
M2 TREM2+ SPP1+	R3HCC1	0.428542	0.186252	0.642733
Proinflammatory PMNs	AC244033.2	0.68212	0.186252	0.523213
CD4+ Tfh	MAPRE3	0.555058	0.185907	0.515599
Mastocytes	AC026689.1	0.641707	0.186256	0.576804
CD4+ Tfh	KYNU	0.531142	0.185911	0.515599
DCs AREG+	CACNA2D2	0.689138	0.18626	0.654202
STS Mesenchymal-like Undiff.	EEF2K	0.51864	0.18841	0.576386
M2 APOC1+ APOE+	GOLGA4	0.345131	0.186266	0.644652
STS Proangiogenic	MCRIP1	0.897672	0.18841	0.999994
Monocytes EREG+	CPA6	0.59621	0.186267	0.929151
STS CTA high	CCP110	0.711836	0.188413	0.815356
Capillary Venous Endothelial Cells	DYNC1H1	0.331362	0.192159	0.397044
DCs AREG+	LINC02139	0.708219	0.18627	0.654202
CD4+ Tfh	C9orf153	0.429331	0.185927	0.515599
CD8+ Activated	RRAS	0.335299	0.185933	0.419881
Proinflammatory PMNs	ZNF217	0.38255	0.186281	0.523213
DCs AREG+	CCDC83	0.677579	0.186286	0.654202
STS Mesenchymal-like ECM Remodeling	TYW3	0.442898	0.18843	0.580106
DCs CD1c+	SMARCC2	0.34056	0.186288	0.957384
Arterial Endothelial Cells	PCDHGA6	0.773119	0.19218	0.999833
STS Mesenchymal-like Contactin+	LINC00519	1.86549	0.188437	0.695868
Granulocytes_NIBAN1_TXNIPhi	ARF4-AS1	0.782607	0.186294	0.386296
M2 TREM2+ SPP1+	LGI4	0.642714	0.186295	0.642733
CD4+ Tregs	MED6	0.323655	0.18595	0.571516
CD4+ Tfh	ST3GAL6	0.785126	0.185951	0.515599
Monocytes EREG+	MT1M	0.668295	0.186299	0.929151
CD8+ Stressed	UBE2S	0.371431	0.185952	0.466905
DCs CD1c+	FCGRT	0.568051	0.1863	0.957384
CD8+ ISG	FGL2	0.462766	0.185952	0.443487
Vascular CAFs	FBXO3	0.527047	0.193524	0.912861
CD4+ Th17	HLA-B	0.314151	0.185957	0.61807
CD4+ Tfh	AC078778.1	0.551583	0.18596	0.515599
CD4+ Tregs	TSHZ2	0.617093	0.18596	0.571516
STS Immunomodulatory	INAFM1	0.718538	0.188453	0.999998
CD4+ Tfh	CHTOP	0.323656	0.185963	0.515599
NK cells CD56 high	FECH	0.416935	0.185965	0.455145
STS Myofibroblastic	NME3	0.51326	0.188457	0.968306
STS Mesenchymal-like Contactin+	AC083805.1	1.98705	0.188463	0.695868
DCs CD1c+	MCFD2	0.386874	0.186328	0.957384
STS Proangiogenic	PLCG1	0.796815	0.188472	0.999994
M2 TREM2+ SPP1+	RTN4IP1	0.548693	0.186331	0.642733
DCs AREG+	AC130324.2	0.661525	0.186332	0.654202
CD4+ Stressed	AFG1L	0.399498	0.185992	0.4377
STS Mesenchymal-like Contactin+	TEX14	2.64667	0.188484	0.695868
DCs AREG+	AC012150.1	0.716374	0.186342	0.654202
CD8+ Exhausted	PDLIM1	0.541403	0.185997	0.313414
CD8+ Early Activation	NAMPT	0.337326	0.185998	0.545614
DCs AREG+	AC009996.1	0.675745	0.186346	0.654202
DCs AREG+	RGS20	0.676654	0.186359	0.654202
STS Mesenchymal-like Contactin+	SOGA3	1.63681	0.188503	0.695868
M2 TREM2+ SPP1+	MAD2L1	0.650736	0.18636	0.642733
STS Immunomodulatory	AHCY	0.538752	0.188506	0.999998
NA	TNFRSF8	0.739014	0.186364	0.338625
Monocytes EREG+	RAB24	0.659108	0.18637	0.929151
JAK2_high_STS	GRID1	3.67704	0.188527	0.999869
STS Myofibroblastic	TIMM23B	0.501937	0.188536	0.968306
STS Mesenchymal-like ECM Remodeling	VIM	0.576575	0.188537	0.580106
STS Mesenchymal-like ECM Remodeling	APH1A	0.454832	0.188539	0.580106
DCs CD1c+	PURB	0.390462	0.186395	0.957384
DCs AREG+	IL33	0.67989	0.186403	0.654202
CD4+ T memory	ATP8B2	0.330024	0.186056	0.664773
Proinflammatory PMNs	MARS	0.456645	0.186416	0.523413
CD4+ T memory	RIF1	0.327151	0.186073	0.664773
CD8+ Exhausted	GALE	0.588458	0.186073	0.313474
Macro SELENOP+ SLC40A1+	CLPTM1L	0.335282	0.186423	0.338018
Arterial Endothelial Cells	CYB5D2	0.598091	0.192312	0.999833
CD8+ Exhausted	C1GALT1C1	0.404645	0.186078	0.313474
M2 TREM2+ SPP1+	ALDH7A1	0.453568	0.186438	0.642733
CD4+ Tregs	DNAJB12	0.324054	0.18609	0.571657
CD8+ Exhausted	AL356234.2	0.495078	0.186094	0.313474
Inflammatory Monocytes	DENND4B	0.34925	0.18645	0.61425
NK cells CD56 high	IST1	0.298433	0.186106	0.455168
CD8+ ISG	CARD6	0.426218	0.186108	0.44363
CD4+ Tfh	SUGP2	0.332033	0.186109	0.515679
NA	IGF2BP3	0.650213	0.186457	0.338718
CD4+ Th17	RPS28	0.389619	0.186111	0.618446
STS Mesenchymal-like Contactin+	TMEM217	1.94141	0.188607	0.695868
STS Mesenchymal-like Contactin+	CIAO3	0.654802	0.188609	0.695868
CD4+ Tregs	MGME1	0.344392	0.186119	0.571657
STS Mesenchymal-like Contactin+	AC022558.2	1.29528	0.188611	0.695868
CD4+ Tfh	DNAJC3-DT	0.55318	0.186124	0.515679
DCs CD1c+	MTCH1	0.331494	0.186472	0.957384
Immunoregulatroy PMNs	PYROXD1	0.384689	0.186473	0.33196
CD4+ Tfh	C3orf20	0.605297	0.186127	0.515679
M2 TREM2+ SPP1+	AC008759.3	0.660724	0.186476	0.642733
STS Immunomodulatory	SSR2	0.691773	0.188625	0.999998
CD8+ Activated	ANP32A	0.328074	0.186134	0.419912
STS Myofibroblastic	NUDT1	0.615633	0.188626	0.968306
CD8+ Exhausted	ABRAXAS2	0.358161	0.186143	0.313521
CD8+ Activated	BRD7	0.305067	0.186143	0.419912
CD8+ Activated	MRPL33	0.337483	0.186147	0.419912
CD4+ Stressed	JMJD7	0.495236	0.186149	0.4377
CD4+ Activated	PLXNB2	0.741787	0.18615	0.591203
CD4+ Tn	MNAT1	0.364013	0.186153	0.578645
Arterial Endothelial Cells	TGFBR2	0.304584	0.192388	0.999833
Tip Endothelial Cells	AC073257.2	0.767449	0.192392	0.993277
CD4+ Tregs	RETREG3	0.316387	0.186168	0.57169
CD8+ Early Activation	HERC4	0.417518	0.18617	0.545614
M2 TREM2+ SPP1+	AC079209.2	0.634584	0.186522	0.642733
M2 APOC1+ APOE+	AGPAT3	0.386842	0.186524	0.644726
STS CTA high	GPR135	1.64943	0.188675	0.815356
CD8+ Stressed	XPR1	0.497747	0.186192	0.467353
STS CTA high	AC244453.3	1.85793	0.188689	0.815356
CD8+ Early Activation	GPR137B	0.390866	0.186204	0.545614
Capillary Venous Endothelial Cells	TDRP	0.563154	0.192444	0.397358
CD8+ Early Activation	MAP4K4	0.379182	0.18621	0.545614
Granulocytes_NIBAN1_TXNIPhi	STAMBP	0.441954	0.186559	0.386649
DCs AREG+	ZNF335	0.401378	0.186559	0.654202
CD4+ Stressed	CKLF	0.378201	0.186215	0.4377
CD4+ Stressed	AC025259.3	0.787076	0.186219	0.4377
DCs AREG+	ILDR1	0.714605	0.186569	0.654202
CD8+ Stressed	IL1RAP	0.375266	0.186225	0.46736
STS Mesenchymal-like Undiff.	SLC19A2	0.593471	0.188719	0.577
CD4+ Stressed	CRABP1	0.797918	0.18623	0.4377
CD8+ Activated	MAPK1	0.315688	0.186231	0.419912
DCs AREG+	PDE1A	0.696221	0.186581	0.654202
Mastocytes	HDAC8	0.454917	0.186586	0.577677
STS CTA high	AL132800.1	2.0513	0.188729	0.815356
NK cells CD56 low	ZFAND4	0.374847	0.186247	0.738134
CD4+ Tfh	VAMP7	0.360487	0.186247	0.51568
STS Mesenchymal-like Undiff.	TULP3	0.525203	0.188739	0.577
CD4+ Tfh	ALDH5A1	0.465929	0.186253	0.51568
CD8+ GZMK+ Tm	CPNE7	0.389074	0.186259	0.486767
CD4+ T memory	LSM4	0.296638	0.18626	0.664773
Proinflammatory PMNs	AC005920.1	0.710537	0.186608	0.523567
Matrix CAFs	KLF2	0.634883	0.193831	0.999515
DCs AREG+	SOS1	0.40018	0.186615	0.654202
STS Mesenchymal-like Contactin+	ABHD17B	0.884425	0.188759	0.696044
CD4+ Stressed	MS4A1	0.834637	0.186273	0.4377
CD4+ Stressed	THY1	0.629188	0.18628	0.4377
DCs CD1c+	WAS	0.333579	0.186631	0.957384
Proinflammatory PMNs	CACHD1	0.656983	0.186631	0.523567
CD4+ Tfh	DBR1	0.381937	0.186286	0.51568
CD8+ ISG	AC025188.1	0.458453	0.186287	0.443758
Inflammatory Monocytes	DHX16	0.404875	0.18665	0.614451
STS Mesenchymal-like Contactin+	PRRT3	0.92132	0.188794	0.696044
Tip Endothelial Cells	COX18	0.431981	0.192545	0.993277
DCs AREG+	RCE1	0.441664	0.186663	0.654202
NK cells CD56 low	ZNF169	0.497706	0.186317	0.738134
Arterial Endothelial Cells	PEX5	0.540667	0.19255	0.999833
M2 TREM2+ SPP1+	AC061975.8	0.639981	0.186665	0.642733
Matrix CAFs	TXLNG	0.590167	0.193884	0.999515
CD4+ Tfh	FGD6	0.403084	0.186321	0.51568
STS Mesenchymal-like Undiff.	FGFR1OP2	0.227966	0.188813	0.577
CD4+ T memory	CDK11B	0.325876	0.186324	0.664773
NK cells CD56 low	TPPP3	0.755744	0.186328	0.738134
CD4+ Stressed	GAS1	0.776463	0.186329	0.4377
CD4+ Tfh	KBTBD6	0.533365	0.186332	0.51568
Arterial Endothelial Cells	AC005921.2	0.587647	0.192565	0.999833
Granulocytes_NIBAN1_TXNIPhi	AF064858.1	0.765113	0.186681	0.386719
Monocytes EREG+	TMEM8B	0.656352	0.186696	0.929151
STS Immunomodulatory	TYW3	0.446275	0.188839	0.999998
Monocytes EREG+	NOP2	0.456179	0.186697	0.929151
Mastocytes	PXN	0.469358	0.1867	0.577884
DCs AREG+	AL138916.1	0.725079	0.186702	0.654202
Granulocytes_NIBAN1_TXNIPhi	FBXL8	0.679413	0.186707	0.386719
STS Mesenchymal-like Contactin+	AC005332.3	1.4369	0.188851	0.696044
CD8+ Exhausted	FAM27C	0.795534	0.186363	0.313857
CD4+ Tfh	MYO9A	0.393406	0.186365	0.51568
CD8+ Early Activation	NOM1	0.343641	0.186369	0.545872
DCs AREG+	GPR156	0.689682	0.186719	0.654202
STS Mesenchymal-like ECM Remodeling	EMP3	0.732078	0.188863	0.580644
CD4+ Stressed	AC093484.3	0.76644	0.186374	0.4377
Mastocytes	SNAPC3	0.42975	0.186723	0.577884
DCs AREG+	CCDC73	0.652366	0.186726	0.654202
Granulocytes_NIBAN1_TXNIPhi	GEMIN5	0.52838	0.186728	0.386719
M2 TREM2+ SPP1+	HMGA2	0.625297	0.186734	0.642733
CD4+ Th17	HAUS2	0.299614	0.186387	0.618727
CD4+ Activated	SLC35A2	0.374815	0.186391	0.591699
CD4+ Tregs	TSR3	0.340073	0.186391	0.572153
Proinflammatory PMNs	AL139274.2	0.686499	0.18674	0.523692
CD4+ Stressed	AC110611.1	0.475466	0.186393	0.4377
CD4+ Tregs	TMEM50B	0.31853	0.186393	0.572153
Granulocytes_NIBAN1_TXNIPhi	ACKR1	0.802635	0.186741	0.386719
Matrix CAFs	AMZ1	1.38148	0.193959	0.999515
STS CTA high	DHX15	0.580859	0.188885	0.815356
CD8+ GZMK+ Tm	YIPF5	0.326078	0.1864	0.486808
NK cells CD56 high	ATG4B	0.327751	0.186402	0.455168
M2 TREM2+ SPP1+	AC025280.3	0.638827	0.186751	0.642733
CD8+ Early Activation	ATP11C	0.398375	0.186406	0.545872
CD4+ Stressed	MFAP2	0.829126	0.186406	0.4377
DCs AREG+	AL034417.2	0.713764	0.186757	0.654202
Tip Endothelial Cells	TMEM115	0.5216	0.192642	0.993277
Tip Endothelial Cells	CITED4	0.803548	0.192646	0.993277
Arterial Endothelial Cells	RRP7A	0.55318	0.192647	0.999833
CD4+ Tfh	AGAP4	0.518315	0.186416	0.515721
DCs AREG+	AC105052.4	0.67096	0.186768	0.654202
CD8+ ISG	ACOT2	0.548395	0.186424	0.443859
NK cells CD56 low	IKBIP	0.344002	0.186429	0.73819
STS CTA high	MAP2K4	0.944273	0.188919	0.815356
CD4+ Activated	LOXL1-AS1	0.577229	0.186429	0.591699
Granulocytes_NIBAN1_TXNIPhi	CD247	0.804526	0.186779	0.386719
DCs AREG+	PRKAG2-AS1	0.523348	0.186783	0.654202
Mastocytes	UBE2C	0.714602	0.186784	0.577895
NK cells CD56 low	AC103876.1	0.53804	0.18644	0.73819
M2 TREM2+ SPP1+	AC027698.1	0.659806	0.186789	0.642733
STS Immunomodulatory	HLA-C	0.929613	0.188936	0.999998
CD4+ Tfh	LINC01006	0.565347	0.186447	0.515721
DCs AREG+	AL355075.4	0.520372	0.186797	0.654202
Mastocytes	EML2-AS1	0.647027	0.186798	0.577895
CD8+ Exhausted	SMARCAL1	0.419312	0.186451	0.313971
STS Myofibroblastic	GUCD1	0.368784	0.188948	0.968306
STS Mesenchymal-like Contactin+	TMED1	0.615424	0.18895	0.696044
CD4+ Activated	ARMC1	0.351644	0.186461	0.591699
Granulocytes_NIBAN1_TXNIPhi	POFUT1	0.515713	0.18681	0.386719
DCs AREG+	NOB1	0.437281	0.186811	0.654202
STS Mesenchymal-like ECM Remodeling	CEBPB	0.52558	0.188957	0.580831
Matrix CAFs	POLDIP3	0.449868	0.194032	0.999515
DCs AREG+	AC020765.2	0.69214	0.186816	0.654202
DCs AREG+	GP1BB	0.714645	0.186817	0.654202
NK cells CD56 high	ZNF195	0.31038	0.186473	0.455168
Granulocytes_NIBAN1_TXNIPhi	EME2	0.722102	0.186822	0.386719
Tip Endothelial Cells	PHF8	0.522615	0.19272	0.993277
STS Myofibroblastic	CCZ1	0.478434	0.188983	0.968306
CD4+ Tn	NUP214	0.331696	0.186496	0.578908
STS Mesenchymal-like Undiff.	PDE10A	0.767328	0.188988	0.577421
Granulocytes_NIBAN1_TXNIPhi	ARHGAP28	0.75646	0.186846	0.386719
STS Mesenchymal-like Contactin+	AC107068.2	1.48262	0.188989	0.696044
M2 APOC1+ APOE+	TRIM21	0.43758	0.186851	0.644726
CD4+ Th17	MAP4	0.297545	0.186507	0.618816
Capillary Venous Endothelial Cells	PCDH19	0.586417	0.192744	0.397726
M2 TREM2+ SPP1+	ZNF559	0.4666	0.186862	0.642733
NK cells CD56 low	AL158207.2	0.46485	0.186517	0.738303
Mastocytes	DNAH14	0.62764	0.186886	0.577922
Inflammatory Monocytes	IRF9	0.406909	0.186895	0.614505
STS Myofibroblastic	RBP1	1.50493	0.189042	0.968306
CD4+ T memory	TRAPPC5	0.332409	0.186552	0.664773
STS Mesenchymal-like Contactin+	SMIM1	2.07646	0.189046	0.696044
CD36+ CAFs	NOP56	0.388969	0.194121	0.992363
CD8+ ISG	TMTC4	0.518996	0.186566	0.444066
CD4+ Stressed	ZNF674-AS1	0.53935	0.186568	0.4377
CD4+ Stressed	EMC1	0.384488	0.18657	0.4377
Granulocytes_NIBAN1_TXNIPhi	AC010609.1	0.759408	0.18692	0.3868
CD4+ Stressed	FAM229B	0.475317	0.186576	0.4377
CD8+ Activated	CNOT7	0.295724	0.186576	0.420149
Proinflammatory PMNs	MZB1	0.713001	0.186925	0.523877
STS Mesenchymal-like ECM Remodeling	ORMDL1	0.531172	0.189068	0.580861
CD4+ Stressed	AL355073.1	0.766415	0.186579	0.4377
CD4+ Tn	RB1	0.397332	0.186579	0.578908
CD4+ Stressed	SPATA5	0.452984	0.186582	0.4377
DCs AREG+	ZNF431	0.411514	0.186931	0.654202
CD4+ Tfh	MAP4K3-DT	0.397375	0.186584	0.515913
CD4+ Activated	FBXO46	0.36986	0.186584	0.591841
CD4+ Tfh	AC006299.1	0.495132	0.186585	0.515913
CD8+ ISG	NEIL2	0.519718	0.186586	0.444066
Proinflammatory PMNs	AL024507.2	0.681804	0.186934	0.523877
NK cells CD56 high	RBBP7	0.297515	0.186587	0.455168
CD8+ Exhausted	ALDOA	0.641737	0.186588	0.314132
NA	AF213884.3	0.800364	0.186939	0.339443
Granulocytes_NIBAN1_TXNIPhi	AC004918.1	0.703874	0.186939	0.3868
M2 TREM2+ SPP1+	WFS1	0.58532	0.186941	0.642733
Mastocytes	SLC25A15	0.503719	0.186948	0.577922
CD4+ Stressed	KIF27	0.408846	0.186604	0.4377
NK cells CD56 high	NFYB	0.2972	0.186604	0.455168
Matrix CAFs	FNDC5	1.0349	0.194181	0.999515
Vascular CAFs	EMC3	0.471231	0.194181	0.913859
STS Mesenchymal-like Contactin+	CALML4	1.21385	0.18911	0.696044
Matrix CAFs	CDKN2AIPNL	0.746607	0.194183	0.999515
STS Immunomodulatory	FBXO48	0.5188	0.189116	0.999998
Macro SELENOP+ SLC40A1+	MT-ND4	0.581983	0.186974	0.338979
Granulocytes_NIBAN1_TXNIPhi	ANKRD42	0.456698	0.18698	0.386836
CD4+ Stressed	FBXW9	0.769064	0.186633	0.437702
M2 TREM2+ SPP1+	RNF167	0.412671	0.186982	0.642733
CD4+ Tn	AL023584.2	0.464774	0.186637	0.578908
STS Proangiogenic	PCDH15	3.0049	0.189129	0.999994
DCs AREG+	AC108718.1	0.692497	0.186988	0.654202
CD8+ ISG	HEATR4	0.536467	0.186642	0.444088
DCs AREG+	GATA2-AS1	0.696922	0.186997	0.654202
Vascular CAFs	DCLK2	0.542646	0.194216	0.913859
Tip Endothelial Cells	MTHFS	0.451426	0.192886	0.993277
CD8+ Exhausted	AF305872.2	0.556634	0.186658	0.31418
CD8+ Activated	KRT10	0.343137	0.186662	0.42028
STS Mesenchymal-like Contactin+	BCKDHB	0.855774	0.189154	0.696044
Vascular CAFs	INKA2	0.600047	0.19423	0.913859
CD4+ Th17	CLTC	0.31174	0.18667	0.618934
Monocytes EREG+	RPL41	0.386188	0.187018	0.929151
CD8+ Early Activation	ATE1	0.325522	0.186671	0.546049
JAK2_high_STS	MAPKAPK3	1.61155	0.189163	0.999869
STS Mesenchymal-like Contactin+	FAM184B	1.47635	0.189165	0.696044
Immunoregulatroy PMNs	BMPR2	0.346878	0.187024	0.332832
STS Immunomodulatory	TP53RK	0.483336	0.189167	0.999998
NK cells CD56 high	UBE4A	0.313722	0.186685	0.455168
NK cells CD56 high	NOTCH2	0.334237	0.186688	0.455168
CD4+ Tregs	POU2F1	0.381433	0.186693	0.572609
STS Mesenchymal-like Contactin+	ITPKC	1.02061	0.189184	0.696044
Arterial Endothelial Cells	PLD1	0.786104	0.192933	0.999833
CD8+ Activated	UTP3	0.33499	0.186706	0.420312
Vascular CAFs	STOX1	1.01266	0.194268	0.913859
CD8+ Early Activation	ACAP2	0.325123	0.186713	0.546049
CD8+ Early Activation	KIF22	0.325797	0.186713	0.546049
NK cells CD56 low	AC018362.1	0.405801	0.186714	0.738892
M2 TREM2+ SPP1+	PPP1R7	0.380787	0.187062	0.642733
STS Epithelial-like	HNRNPA2B1	0.397365	0.189206	0.451235
M2 APOC1+ APOE+	DSN1	0.455323	0.187072	0.644726
M2 TREM2+ SPP1+	ADAP1	0.41614	0.187077	0.642733
STS CTA high	ASB16-AS1	0.732511	0.189219	0.815356
Capillary Venous Endothelial Cells	DLG2	0.920467	0.192966	0.39801
DCs AREG+	ZNF213	0.587821	0.187089	0.654202
CD4+ Tfh	PYCR2	0.386115	0.186745	0.516164
CD4+ Th17	UBE2S	0.370615	0.186746	0.618934
STS Proangiogenic	ENTPD6	0.983002	0.189236	0.999994
NK cells CD56 high	TTC13	0.345693	0.186749	0.455168
STS CTA high	TSPYL5	1.78546	0.189241	0.815356
M2 TREM2+ SPP1+	ALG10B	0.546417	0.1871	0.642733
M2 TREM2+ SPP1+	PSPN	0.624384	0.187101	0.642733
Macro SELENOP+ SLC40A1+	TUBGCP2	0.312244	0.187102	0.339137
CD4+ Activated	AC007613.1	0.53094	0.186759	0.59215
STS Mesenchymal-like Contactin+	TMEM222	0.522126	0.189251	0.696142
STS Myofibroblastic	B3GNTL1	0.529272	0.189254	0.968306
Proinflammatory PMNs	SPAG4	0.71566	0.187114	0.524203
Inflammatory Monocytes	COX6B1	0.346816	0.187115	0.614505
DCs AREG+	CDC42BPB	0.42696	0.187119	0.654202
CD4+ Stressed	TRPM2	0.499314	0.186771	0.437924
CD4+ Tregs	FAF2	0.320805	0.186774	0.572614
NK cells CD56 high	SERPINI1	0.355479	0.186775	0.455168
M2 TREM2+ SPP1+	PRPS1	0.428149	0.187123	0.642733
CD4+ Tfh	SPRY1	0.54594	0.186777	0.516164
CD8+ GZMK+ Tm	DDOST	0.293974	0.186779	0.486951
CD8+ Early Activation	AC007216.4	0.637939	0.186783	0.546049
Vascular CAFs	RB1	0.547092	0.194344	0.913904
M2 TREM2+ SPP1+	MR1	0.420528	0.18714	0.642733
DCs CD1c+	UBE2E3	0.383403	0.18714	0.957384
CD4+ Tn	HIP1	0.387203	0.186794	0.578983
DCs AREG+	LINC02777	0.71337	0.187143	0.654202
Capillary Venous Endothelial Cells	ACCS	0.54917	0.193025	0.398074
M2 TREM2+ SPP1+	MRPL3	0.454282	0.187146	0.642733
CD4+ Stressed	ZNF43	0.356096	0.186804	0.437924
M2 TREM2+ SPP1+	AL359220.1	0.635459	0.187155	0.642733
CD4+ Tfh	ICMT	0.436505	0.186813	0.516168
STS Proangiogenic	C1orf174	0.6815	0.189303	0.999994
CD4+ Stressed	DGCR9	0.578146	0.186814	0.437924
CD8+ Activated	RPS10	0.493619	0.186815	0.420312
STS Mesenchymal-like Undiff.	SLC35E1	0.413993	0.189304	0.577944
CD8+ ISG	AL138778.1	0.635987	0.186815	0.444361
STS CTA high	AC139099.2	1.30472	0.189309	0.815356
CD4+ Tregs	SIL1	0.32973	0.18682	0.572614
NA	PLD6	0.807982	0.187173	0.33983
CD4+ Tn	AC026341.1	0.437268	0.18683	0.578983
STS Myofibroblastic	UNC119	0.540395	0.189322	0.968306
M2 TREM2+ SPP1+	LINC02777	0.661052	0.187182	0.642733
Inflammatory Monocytes	MAK	0.627898	0.187184	0.614505
M2 TREM2+ SPP1+	CTSK	0.76561	0.187189	0.642733
Granulocytes_NIBAN1_TXNIPhi	AC099560.1	0.806855	0.187193	0.387157
DCs AREG+	SMIM15-AS1	0.659137	0.187193	0.654202
Inflammatory Monocytes	C17orf107	0.569532	0.187194	0.614505
CD8+ GZMK+ Tm	SPSB3	0.311413	0.186848	0.486951
CD4+ Stressed	C9	0.766555	0.186854	0.437949
STS Immunomodulatory	DDX59	0.459373	0.189346	0.999998
STS Mesenchymal-like Undiff.	CPSF7	0.265417	0.189347	0.577944
NA	AL732509.1	0.755536	0.187206	0.339835
Macro SELENOP+ SLC40A1+	ZNF431	0.382784	0.187206	0.339287
Pericytes	ZBTB44	0.576049	0.19309	0.99256
CD8+ GZMK+ Tm	TNFSF14	0.408862	0.186863	0.486951
Granulocytes_NIBAN1_TXNIPhi	AVIL	0.653307	0.187218	0.387157
STS Mesenchymal-like Undiff.	CTTN	0.337276	0.18936	0.577944
Vascular CAFs	AC004556.3	0.659482	0.194435	0.914019
NK cells CD56 low	AC090152.1	0.375427	0.186876	0.739042
STS Mesenchymal-like Contactin+	IL1A	1.78558	0.189367	0.69632
Mastocytes	CMAS	0.421444	0.187226	0.578562
Granulocytes_NIBAN1_TXNIPhi	N4BP2L2-IT2	0.695562	0.18723	0.387157
DCs AREG+	MXD3	0.664166	0.187232	0.654202
STS Proangiogenic	USP11	0.916155	0.189376	0.999994
STS Proangiogenic	PIK3C2B	1.22021	0.189376	0.999994
STS Mesenchymal-like Contactin+	ANKRD23	1.57731	0.18938	0.69632
CD8+ ISG	MAP3K10	0.50532	0.186894	0.444383
NK cells CD56 low	AFMID	0.457486	0.186898	0.739042
CD4+ Tfh	AC103706.1	0.586464	0.186899	0.516183
CD4+ Stressed	HAUS1	0.348486	0.186899	0.437984
Inflammatory Monocytes	DUSP16	0.478394	0.187247	0.614505
Capillary Venous Endothelial Cells	RPL35	0.290814	0.193129	0.398171
CD8+ ISG	DRC3	0.576823	0.186903	0.444383
M2 TREM2+ SPP1+	DST	0.479865	0.187252	0.642733
NK cells CD56 high	DENND1C	0.316533	0.186905	0.455168
CD4+ Tfh	INTS6L	0.453423	0.186906	0.516183
STS Myofibroblastic	TAF3	0.342375	0.189408	0.968306
CD4+ Tfh	SYMPK	0.349591	0.18692	0.516183
M2 TREM2+ SPP1+	AC009113.1	0.665099	0.187267	0.642733
CD4+ Activated	DENND2D	0.349146	0.186921	0.592317
DCs AREG+	DHRS2	0.716507	0.187269	0.654202
CD4+ Th17	SPEF2	0.41514	0.186923	0.619187
CD8+ Exhausted	TIMM44	0.440284	0.186923	0.314523
STS Mesenchymal-like Undiff.	CHEK2	0.465712	0.189413	0.578005
Granulocytes_NIBAN1_TXNIPhi	P2RY1	0.720118	0.187272	0.387195
Immunoregulatroy PMNs	ANKIB1	0.318494	0.187276	0.33317
M2 APOC1+ APOE+	KLHDC1	0.477645	0.187279	0.644726
STS Proangiogenic	ZNF823	2.17599	0.18943	0.999994
STS Mesenchymal-like Contactin+	PDK2	0.788111	0.189431	0.696359
CD4+ Tn	ZNF26	0.323042	0.186948	0.578996
CD8+ ISG	F10	0.847688	0.18695	0.444383
Arterial Endothelial Cells	SNX12	0.481251	0.19318	0.999833
CD4+ Stressed	MACROD1	0.497481	0.186951	0.437984
Mastocytes	SLC35B1	0.372613	0.187301	0.578687
CD4+ Stressed	ACSM3	0.513617	0.186955	0.437984
CD8+ Early Activation	TOMM70	0.300549	0.186959	0.546231
Tip Endothelial Cells	CHD4	0.361961	0.193191	0.993277
DCs CD1c+	TMEM107	0.579782	0.187311	0.957384
CD36+ CAFs	MDH2	0.389672	0.194523	0.992363
STS CTA high	MIA	1.90835	0.189458	0.815356
Macro SELENOP+ SLC40A1+	SEC16A	0.337739	0.18732	0.339381
CD4+ Th17	KRCC1	0.309854	0.186985	0.619187
Macro SELENOP+ SLC40A1+	KNOP1	0.409094	0.187335	0.339381
CD4+ Tfh	ATAD5	0.404767	0.186995	0.516298
CD4+ Stressed	SIL1	0.349659	0.186998	0.438016
Immunoregulatroy PMNs	PIAS2	0.383751	0.187348	0.333263
STS CTA high	ASAP1	0.782798	0.1895	0.815356
CD4+ Activated	RAD51	0.478453	0.187017	0.592349
NA	ORC5	0.599221	0.187366	0.34
STS Mesenchymal-like Contactin+	ARMCX5-GPRASP2	0.835886	0.189511	0.696386
STS Mesenchymal-like ECM Remodeling	RPS25	0.448347	0.189518	0.581291
CD8+ Exhausted	BCLAF3	0.372107	0.18703	0.314666
Inflammatory Monocytes	ABI3	0.416164	0.187385	0.614505
NA	AC138627.1	0.804491	0.187388	0.34
Immunoregulatroy PMNs	OSBPL11	0.362071	0.187389	0.333298
CD8+ ISG	ERBB4	0.812314	0.187044	0.444383
M2 TREM2+ SPP1+	ZNF513	0.554513	0.187393	0.643029
CD8+ Activated	COPB1	0.315227	0.187046	0.420671
STS Mesenchymal-like Contactin+	RFX3-AS1	2.33209	0.189535	0.696386
CD8+ ISG	HEIH	0.423502	0.187048	0.444383
STS Immunomodulatory	MMP2	0.704029	0.189537	0.999998
Mastocytes	AUTS2	0.638133	0.187402	0.578778
CD8+ Exhausted	PXK	0.393745	0.187055	0.314675
NK cells CD56 low	GGA2	0.422704	0.187057	0.739479
Tip Endothelial Cells	SVIP	0.661419	0.193288	0.993277
Macro SELENOP+ SLC40A1+	PLEKHM1	0.386335	0.187409	0.339468
Tip Endothelial Cells	ZNF578	0.707884	0.193291	0.993277
STS Mesenchymal-like Undiff.	WTAP	0.45745	0.189555	0.57832
Monocytes EREG+	EMD	0.363581	0.187415	0.929151
NA	CCDC40	0.741829	0.187415	0.340007
STS Myofibroblastic	BEX3	0.638751	0.189562	0.968306
Granulocytes_NIBAN1_TXNIPhi	CD1E	0.812349	0.187423	0.38743
CD4+ Activated	ATAD3C	0.522718	0.187077	0.592416
CD4+ Stressed	AL021328.1	0.738352	0.187081	0.438084
CD4+ Stressed	PI16	0.73371	0.187084	0.438084
CD8+ ISG	AP5S1	0.502593	0.187084	0.444383
CD8+ GZMK+ Tm	SETD3	0.299619	0.187091	0.486967
M2 TREM2+ SPP1+	FAM83D	0.63338	0.187439	0.643054
STS Mesenchymal-like Undiff.	FAM118A	0.649071	0.189584	0.57832
Tip Endothelial Cells	HMGCR	0.512524	0.193324	0.993277
Arterial Endothelial Cells	MEX3C	0.542251	0.193327	0.999833
NA	ADAMTS5	0.788922	0.187449	0.34003
Matrix CAFs	HYMAI	0.60567	0.19466	0.999515
Inflammatory Monocytes	VPS13B	0.571327	0.187461	0.614505
Arterial Endothelial Cells	PAPOLG	0.607677	0.193347	0.999833
Monocytes EREG+	TMEM9B	0.369284	0.187472	0.929151
Pericytes	ARF5	0.52912	0.193354	0.99256
CD8+ Exhausted	PUSL1	0.568441	0.187127	0.31476
CD4+ Stressed	HNRNPA2B1	0.260159	0.187129	0.438092
DCs AREG+	IWS1	0.330924	0.187478	0.654202
STS CTA high	BBS4	0.558395	0.189626	0.815356
DCs AREG+	AP000845.1	0.689848	0.187486	0.654202
Monocytes EREG+	TMA7	0.420753	0.187486	0.929151
CD4+ Stressed	ADGRL1	0.509236	0.187145	0.438092
CD8+ Exhausted	HINFP	0.352269	0.187147	0.31476
STS Mesenchymal-like ECM Remodeling	LAPTM4B	0.558796	0.189636	0.581431
STS Immunomodulatory	RNF7	0.558927	0.189637	0.999998
Arterial Endothelial Cells	ATP13A2	0.643425	0.193383	0.999833
NA	ARMCX2	0.684401	0.187505	0.340093
STS Mesenchymal-like Contactin+	LINC02150	1.50129	0.189649	0.696386
DCs AREG+	HSPB7	0.711316	0.187516	0.654202
STS Immunomodulatory	RDH11	0.45342	0.189657	0.999998
STS Mesenchymal-like ECM Remodeling	MYL6	0.552664	0.189659	0.581431
STS Mesenchymal-like Contactin+	CDC25A	1.57115	0.18966	0.696386
Monocytes EREG+	FAM214B	0.396105	0.18752	0.929151
M2 TREM2+ SPP1+	PRKD1	0.635161	0.18753	0.643231
DCs AREG+	SMARCE1	0.336929	0.187531	0.654202
Granulocytes_NIBAN1_TXNIPhi	ASMTL-AS1	0.746939	0.187531	0.38753
CD4+ Activated	AC004847.1	0.505938	0.187184	0.592498
CD4+ Stressed	TMED10	0.306874	0.187185	0.438117
CD8+ Exhausted	DCUN1D5	0.36941	0.187194	0.314769
Tip Endothelial Cells	ROGDI	0.466865	0.193421	0.993277
Immunoregulatroy PMNs	HEXIM1	0.398423	0.187544	0.333466
STS Myofibroblastic	SUPT7L	0.397135	0.189685	0.968306
NK cells CD56 low	TRAM2	0.492514	0.1872	0.739634
STS Mesenchymal-like Contactin+	PELI3	1.69168	0.189691	0.696386
Granulocytes_NIBAN1_TXNIPhi	GPX8	0.708695	0.187553	0.38753
STS Proangiogenic	GTF2IRD2B	1.24456	0.189695	0.999994
STS Mesenchymal-like Contactin+	PASD1	1.74199	0.189698	0.696386
CD8+ ISG	DHCR24	0.590692	0.187216	0.444383
Tip Endothelial Cells	2025-03-05	0.549843	0.193447	0.993277
STS Immunomodulatory	MICB	0.719345	0.189715	0.999998
STS CTA high	RAE1	1.03459	0.189716	0.815356
STS Epithelial-like	WBP2	0.398199	0.189717	0.452014
Tip Endothelial Cells	SAMD5	1.08403	0.193457	0.993277
STS Mesenchymal-like Contactin+	CDCA7L	1.27526	0.189721	0.696386
NK cells CD56 high	ERO1B	0.386419	0.187235	0.455179
STS Proangiogenic	ARRDC3	1.15782	0.189725	0.999994
CD4+ Stressed	MAD2L1	0.411659	0.187238	0.438175
NA	GUCY1A2	0.787696	0.187587	0.34016
NK cells CD56 low	POLR2J2	0.493486	0.187242	0.739634
CD8+ ISG	HIST1H2BH	0.493642	0.187245	0.444383
DCs AREG+	AC091564.6	0.717757	0.187596	0.654202
Arterial Endothelial Cells	TLE5	0.410377	0.193482	0.999833
CD4+ Tn	BAG2	0.310783	0.187256	0.579533
NA	CRTC1	0.556115	0.187604	0.34016
Inflammatory Monocytes	VPS26A	0.365955	0.187606	0.614542
CD36+ CAFs	ZFAS1	0.459026	0.194817	0.992363
CD8+ Exhausted	UBA5	0.35785	0.187261	0.314812
DCs AREG+	LINC00683	0.718188	0.187614	0.654202
STS Mesenchymal-like Undiff.	SMAP2	0.332421	0.189754	0.578635
CD4+ Activated	IL18	0.494894	0.187274	0.592498
STS Mesenchymal-like ECM Remodeling	NFIX	0.440351	0.189765	0.581549
CD8+ ISG	NXN	0.510588	0.187277	0.444383
Inflammatory Monocytes	ROGDI	0.536722	0.187626	0.614542
Macro SELENOP+ SLC40A1+	C14orf119	0.319103	0.187628	0.339827
STS Mesenchymal-like Contactin+	USP50	1.64452	0.18977	0.696415
STS Immunomodulatory	CTSK	1.28787	0.189775	0.999998
M2 TREM2+ SPP1+	HAVCR1	0.720135	0.187638	0.643466
CD4+ Tfh	HCFC1R1	0.382107	0.187294	0.517019
M2 APOC1+ APOE+	UBXN4	0.316372	0.187642	0.644726
CD4+ Activated	ARMC9	0.389092	0.187297	0.592498
M2 APOC1+ APOE+	MRPL20	0.395155	0.187648	0.644726
Tip Endothelial Cells	SMIM8	0.52978	0.193528	0.993277
STS Myofibroblastic	AC091607.2	1.60212	0.189794	0.968306
DCs AREG+	AC090527.3	0.668598	0.187655	0.654202
CD4+ Th17	RNPEPL1	0.335591	0.18731	0.619383
CD4+ Tn	ERO1A	0.315018	0.187312	0.579533
STS Immunomodulatory	APRT	0.443338	0.189801	0.999998
CD8+ GZMK+ Tm	DNAJB11	0.296662	0.187318	0.486967
Proinflammatory PMNs	CNOT10	0.389612	0.187674	0.525411
DCs AREG+	DIRAS2	0.706919	0.187676	0.654202
DCs AREG+	TNS3	0.477271	0.187677	0.654202
DCs AREG+	HIST1H3B	0.724616	0.187684	0.654202
Inflammatory Monocytes	SHISA5	0.38164	0.187687	0.614589
M2 TREM2+ SPP1+	CCT4	0.362794	0.187693	0.64352
Pericytes	METTL14	0.543334	0.193573	0.99256
STS Mesenchymal-like Contactin+	AL121603.2	1.04904	0.189836	0.696483
Granulocytes_NIBAN1_TXNIPhi	FUNDC1	0.473729	0.187696	0.387777
CD8+ Early Activation	AC092747.4	0.426515	0.187352	0.546749
DCs AREG+	RADIL	0.668934	0.187701	0.654202
CD8+ GZMK+ Tm	ABCC10	0.330093	0.187355	0.486967
M2 APOC1+ APOE+	IFFO1	0.430309	0.187705	0.644726
CD8+ GZMK+ Tm	METTL9	0.345503	0.187359	0.486967
CD4+ Stressed	PODN	0.602579	0.18736	0.438326
CD4+ Tregs	PCMT1	0.289178	0.187363	0.573626
DCs AREG+	PDCD1	0.696707	0.187712	0.654202
Inflammatory Monocytes	GPR160	0.512545	0.187716	0.614589
M2 APOC1+ APOE+	PLAAT4	0.642883	0.187721	0.644726
DCs CD1c+	EMC2	0.347158	0.187723	0.957384
CD4+ Stressed	METTL3	0.352388	0.187377	0.438326
DCs AREG+	HTATSF1	0.326442	0.187724	0.654202
DCs AREG+	SPNS2	0.695858	0.187727	0.654202
Tip Endothelial Cells	MBOAT2	0.573145	0.193607	0.993277
CD8+ Activated	CHCHD1	0.362015	0.187383	0.420968
CD8+ ISG	EDARADD	0.515949	0.187386	0.444383
M2 TREM2+ SPP1+	SSR4	0.449656	0.187733	0.643521
CD8+ ISG	LHPP	0.34971	0.187388	0.444383
STS Mesenchymal-like ECM Remodeling	PREPL	0.284749	0.189877	0.581612
NA	NOMO1	0.68702	0.187739	0.340367
CD8+ ISG	DHX32	0.503897	0.187392	0.444383
CD8+ ISG	TPRG1	0.411316	0.187393	0.444383
CD8+ ISG	AC010754.1	0.630812	0.187393	0.444383
CD4+ Tn	CSAD	0.29127	0.187394	0.579551
DCs AREG+	AC090607.4	0.681671	0.187744	0.654202
CD8+ GZMK+ Tm	SYS1	0.336938	0.1874	0.486967
Tip Endothelial Cells	FAM171B	0.630101	0.193627	0.993277
STS Epithelial-like	RPA1	0.469506	0.189889	0.452203
CD4+ Tfh	PES1	0.518304	0.187404	0.517019
Pericytes	COQ2	0.601405	0.19364	0.99256
JAK2_high_STS	ZFHX4	3.16206	0.189904	0.999869
CD8+ Exhausted	AC023389.1	0.467149	0.187422	0.315047
M2 APOC1+ APOE+	GALNT6	0.400341	0.187769	0.644726
STS Mesenchymal-like Contactin+	EXOC6	0.946495	0.189917	0.696483
CD8+ ISG	LANCL1-AS1	0.545422	0.187433	0.444383
Arterial Endothelial Cells	STK17B	0.623984	0.19366	0.999833
CD4+ Tfh	FKBP1A	0.385528	0.187436	0.517019
STS Mesenchymal-like Contactin+	TTLL1	0.657454	0.189925	0.696483
DCs AREG+	KRT5	0.725014	0.187788	0.654202
NA	MTMR2	0.491762	0.187788	0.340417
Monocytes EREG+	CDT1	0.655423	0.187789	0.929151
CD8+ ISG	ADARB2	0.615031	0.187442	0.444383
CD4+ Stressed	CCDC125	0.408146	0.187444	0.438326
CD4+ Stressed	RPL32	0.361642	0.187444	0.438326
DCs AREG+	EFR3B	0.694683	0.187792	0.654202
Mastocytes	GGNBP2	0.370988	0.187793	0.57944
CD4+ Stressed	ACACA	0.460286	0.187447	0.438326
NK cells CD56 low	LRG1	0.738312	0.187447	0.740254
Vascular CAFs	GEMIN7	0.617526	0.195004	0.91638
Granulocytes_NIBAN1_TXNIPhi	TTLL7	0.757115	0.187798	0.387918
Pericytes	MORN1	1.07946	0.193678	0.99256
Arterial Endothelial Cells	AC107419.1	0.93013	0.193681	0.999833
CD4+ Tfh	NEK5	0.541696	0.18746	0.517019
STS Mesenchymal-like Contactin+	CRNDE	1.21955	0.18995	0.696483
Granulocytes_NIBAN1_TXNIPhi	RBP4	0.836817	0.187812	0.387918
CD8+ Exhausted	TFE3	0.377954	0.187472	0.315097
M2 TREM2+ SPP1+	GSDMA	0.712311	0.187819	0.643608
Arterial Endothelial Cells	CCDC92	0.509413	0.193698	0.999833
Pericytes	TSHZ1	0.622187	0.193703	0.99256
CD4+ Activated	TFEB	0.405839	0.187483	0.592833
CD4+ Activated	LEF1	0.469868	0.187487	0.592833
M2 TREM2+ SPP1+	ZNF329	0.614452	0.187837	0.643608
STS CTA high	SMG6	0.797347	0.189981	0.815356
STS Mesenchymal-like Undiff.	GPALPP1	0.30006	0.189983	0.578923
STS Myofibroblastic	TRAPPC12	0.43091	0.189989	0.968306
STS Mesenchymal-like Contactin+	SF3B4	0.785269	0.189994	0.696496
CD36+ CAFs	PARK7	0.418706	0.195064	0.992363
Inflammatory Monocytes	NCKAP5L	0.370113	0.187862	0.614822
DCs AREG+	AC023385.1	0.693166	0.187863	0.654202
STS Proangiogenic	DYNLL2	0.607241	0.190004	0.999994
Immunoregulatroy PMNs	PAIP2	0.317966	0.187866	0.33378
CD8+ ISG	ZFP69B	0.496544	0.187519	0.444383
Vascular CAFs	ORC6	0.794049	0.195073	0.916391
DCs AREG+	FJX1	0.695019	0.187868	0.654202
CD8+ ISG	KIAA0040	0.36457	0.187522	0.444383
CD4+ Tfh	MAP3K1	0.387724	0.187523	0.517077
NA	AL157871.4	0.828529	0.187871	0.340483
Macro SELENOP+ SLC40A1+	ZNRF2	0.341243	0.187875	0.340098
Matrix CAFs	ALDH1L2	0.557006	0.195083	0.999515
STS Proangiogenic	AQR	0.637792	0.190022	0.999994
M2 APOC1+ APOE+	C1D	0.327193	0.187885	0.644726
NA	CFAP97D1	0.81719	0.187886	0.340483
Immunoregulatroy PMNs	ATG16L1	0.44017	0.187888	0.33378
CD8+ Activated	TDP2	0.290409	0.187548	0.421152
CD4+ Tregs	EPB41	0.315003	0.187551	0.573895
STS Myofibroblastic	JOSD2	0.587602	0.190039	0.968306
Arterial Endothelial Cells	SEC24B-AS1	0.747952	0.193779	0.999833
Immunoregulatroy PMNs	ALCAM	0.45095	0.187905	0.33378
CD4+ Stressed	ZNF518B	0.356435	0.187558	0.438453
Tip Endothelial Cells	TYRO3	0.750975	0.193784	0.993277
CD4+ Tfh	JUP	0.782525	0.187562	0.517077
STS Proangiogenic	ACAP3	0.978454	0.190051	0.999994
CD8+ Exhausted	LINC01572	0.484255	0.187569	0.315197
CD4+ Activated	AL355816.2	0.499713	0.187572	0.592833
DCs AREG+	LINC02316	0.686537	0.187919	0.654202
STS Myofibroblastic	AC069277.1	1.49575	0.19006	0.968306
CD8+ Exhausted	SGPL1	0.354579	0.187574	0.315197
STS Mesenchymal-like ECM Remodeling	IMPDH1	0.69982	0.190067	0.581612
CD4+ Activated	USF2	0.342221	0.18758	0.592833
STS CTA high	SMG7	0.875385	0.190071	0.815356
CD4+ Tn	MALT1	0.37012	0.187585	0.579668
CD4+ Th17	CITED2	0.395474	0.187585	0.619383
M2 APOC1+ APOE+	MTRES1	0.443685	0.187936	0.644726
CD8+ ISG	PLAU	0.593063	0.18759	0.444383
CD4+ T memory	ITK	0.391633	0.187593	0.666392
CD8+ Exhausted	CDKL1	0.44892	0.187593	0.315197
CD36+ CAFs	CDK16	0.412522	0.19515	0.992363
DCs AREG+	AC027237.2	0.686302	0.187944	0.654202
CD4+ Activated	CMPK1	0.334978	0.187598	0.592833
DCs AREG+	CCDC195	0.70859	0.187945	0.654202
DCs AREG+	SOGA1	0.401163	0.187946	0.654202
Pericytes	SACM1L	0.578642	0.193823	0.99256
Monocytes EREG+	CRCP	0.319055	0.187953	0.929151
Granulocytes_NIBAN1_TXNIPhi	AL031775.1	0.665908	0.187959	0.388077
CD8+ ISG	CCDC86	0.505264	0.187613	0.444383
Granulocytes_NIBAN1_TXNIPhi	PARVA	0.740726	0.18796	0.388077
CD4+ Tfh	IGLV6-57	0.805079	0.187615	0.517077
CD4+ Tfh	ERBB2	0.584994	0.187617	0.517077
NK cells CD56 low	SNRK-AS1	0.74368	0.187618	0.740734
DCs AREG+	DLX2	0.681469	0.187966	0.654202
CD4+ Tregs	PCMTD1	0.322049	0.187621	0.573895
STS Mesenchymal-like Contactin+	AP000487.1	0.939108	0.190109	0.69651
CD8+ Exhausted	A1BG-AS1	0.42539	0.187625	0.315214
Tip Endothelial Cells	LMNB1	0.559272	0.193852	0.993277
STS Mesenchymal-like Contactin+	LINC02256	0.927968	0.190121	0.69651
DCs AREG+	CXCL9	0.981983	0.187982	0.654202
Mastocytes	COL5A2	0.464953	0.187983	0.579477
Matrix CAFs	TPST1	0.711976	0.19519	0.999515
DCs AREG+	AL031123.1	0.722334	0.187988	0.654202
CD4+ Stressed	ZNF710	0.460554	0.187644	0.438582
DCs AREG+	AC116535.1	0.718721	0.187991	0.654202
Granulocytes_NIBAN1_TXNIPhi	NFYB	0.437963	0.187993	0.388096
CD8+ Activated	TMEM168	0.350695	0.187647	0.421251
CD4+ T memory	ATP5MF	0.375335	0.18765	0.666392
CD8+ ISG	LINC00847	0.373587	0.187656	0.444417
Tip Endothelial Cells	NECAP2	0.464611	0.19388	0.993277
NA	KIZ-AS1	0.771409	0.188004	0.340631
DCs AREG+	AC090192.2	0.674643	0.188009	0.654202
DCs AREG+	LINC02734	0.684552	0.188009	0.654202
CD4+ Tfh	SLCO4A1	0.460375	0.187663	0.517109
M2 APOC1+ APOE+	RHOG	0.378788	0.18801	0.644726
Proinflammatory PMNs	AC004687.1	0.433731	0.188011	0.526265
STS Myofibroblastic	TBC1D9	0.459484	0.190151	0.968306
CD4+ Stressed	CXorf65	0.460469	0.187671	0.438582
STS CTA high	MAX	0.609072	0.190158	0.815356
DCs AREG+	MGST1	0.554923	0.188021	0.654202
CD4+ Tregs	BTF3L4	0.313709	0.187678	0.573895
CD4+ Activated	LINC00402	0.627998	0.187679	0.592844
JAK2_high_STS	TLCD1	1.94433	0.190166	0.999869
CD8+ Exhausted	PSTPIP1	0.370442	0.187683	0.315254
M2 APOC1+ APOE+	PDK3	0.369943	0.18803	0.644726
CD8+ Exhausted	CHODL	0.52453	0.18769	0.315254
DCs AREG+	FGD5	0.650421	0.188037	0.654202
Tip Endothelial Cells	KCTD13	0.572991	0.193914	0.993277
STS Mesenchymal-like Contactin+	CFAP54	1.2996	0.190189	0.69651
STS Mesenchymal-like Undiff.	APH1B	0.470993	0.19019	0.57917
CD4+ Stressed	AP002907.1	0.765819	0.187711	0.438608
STS Mesenchymal-like Undiff.	GNE	0.418242	0.190199	0.57917
CD8+ GZMK+ Tm	TIMM44	0.358831	0.187715	0.487335
STS Mesenchymal-like Contactin+	SRSF9	0.567065	0.190202	0.69651
NK cells CD56 high	KDM6A	0.524113	0.187726	0.455722
Proinflammatory PMNs	IL2RB	0.674571	0.188078	0.526347
Capillary Venous Endothelial Cells	SWAP70	0.388319	0.193954	0.399376
M2 TREM2+ SPP1+	TSPAN15	0.570299	0.188081	0.644067
CD4+ Activated	MELTF	0.71693	0.187737	0.592904
DCs CD1c+	FADS3	0.421827	0.188085	0.957384
Immunoregulatroy PMNs	HDGF	0.302028	0.188085	0.333992
Inflammatory Monocytes	PDPR	0.372475	0.188093	0.614993
CD4+ Stressed	NPIPA1	0.527484	0.187746	0.438621
Tip Endothelial Cells	HELZ	0.500035	0.193975	0.993277
CD4+ T memory	COPS2	0.238416	0.187754	0.666557
NA	IDO2	0.826239	0.188101	0.340679
NA	MUC20	0.780882	0.188101	0.340679
Proinflammatory PMNs	SFXN5	0.489098	0.188105	0.526347
Macro SELENOP+ SLC40A1+	TNFRSF14	0.403901	0.188107	0.34043
CD8+ Exhausted	OSBPL5	0.663542	0.187768	0.31535
Tip Endothelial Cells	BAHCC1	0.541013	0.193991	0.993277
NK cells CD56 low	RNF6	0.308246	0.187771	0.741146
NA	HIST1H2BC	0.60225	0.18812	0.340679
CD4+ Stressed	AL365436.2	0.764709	0.187775	0.438621
Arterial Endothelial Cells	AUH	0.736217	0.193998	0.999833
Pericytes	SLCO2A1	0.892109	0.194003	0.99256
Monocytes EREG+	SEMA3C	0.556363	0.188136	0.929151
STS CTA high	HOXD1	2.00485	0.190278	0.815356
STS Mesenchymal-like Contactin+	TBC1D24	0.741468	0.190281	0.69651
CD8+ Activated	TRAPPC1	0.400389	0.187797	0.421482
STS CTA high	RIF1	0.674693	0.190287	0.815356
CD8+ GZMK+ Tm	PRDX5	0.349248	0.187802	0.487397
M2 TREM2+ SPP1+	DCC	0.633357	0.188152	0.644067
Immunoregulatroy PMNs	BICD1	0.506855	0.188162	0.334057
Vascular CAFs	SNX4	0.470303	0.195367	0.91702
DCs AREG+	FBXO39	0.718766	0.188164	0.654202
Vascular CAFs	PRPF40B	0.627716	0.195374	0.91702
CD4+ Tfh	SEPTIN6	0.324591	0.187823	0.51727
CD4+ Activated	SGSH	0.471972	0.187825	0.592965
Inflammatory Monocytes	LRRC25	0.441084	0.188175	0.614993
CD8+ Exhausted	UBE2J2	0.352758	0.187831	0.315421
M2 TREM2+ SPP1+	FAM24B	0.583833	0.188179	0.644067
STS Myofibroblastic	IDH3G	0.514234	0.190322	0.968306
Pericytes	XG	0.978205	0.194061	0.99256
STS Myofibroblastic	AHCY	0.530392	0.190331	0.968306
M2 TREM2+ SPP1+	SFRP1	0.691593	0.188194	0.644067
DCs AREG+	GTF2B	0.42264	0.188195	0.654202
STS Proangiogenic	COX6C	0.642944	0.19034	0.999994
CD4+ Stressed	CERS6-AS1	0.764861	0.187862	0.438757
DCs AREG+	MOCOS	0.704567	0.188209	0.654202
Granulocytes_NIBAN1_TXNIPhi	ARHGEF18	0.430924	0.188211	0.388463
DCs AREG+	MAP3K21	0.614397	0.188214	0.654202
Mastocytes	ILK	0.348314	0.188216	0.579918
Granulocytes_NIBAN1_TXNIPhi	KNSTRN	0.616524	0.188218	0.388463
DCs AREG+	NDUFAF7	0.442078	0.188218	0.654202
CD8+ Exhausted	SDR42E2	0.806596	0.187872	0.315455
DCs AREG+	AC108471.2	0.679977	0.188225	0.654202
STS CTA high	INTS6	1.05212	0.190368	0.815356
M2 TREM2+ SPP1+	AXDND1	0.669263	0.188231	0.644067
Inflammatory Monocytes	PIP5K1A	0.386733	0.188232	0.614993
NK cells CD56 high	CACNA2D2	0.488998	0.187888	0.455722
M2 TREM2+ SPP1+	SH3GLB2	0.430505	0.188238	0.644067
STS Proangiogenic	TAMM41	0.909658	0.190378	0.999994
CD8+ GZMK+ Tm	ZFYVE16	0.311752	0.187892	0.487546
M2 TREM2+ SPP1+	IFT140	0.623256	0.188247	0.644067
STS Epithelial-like	PDCD2	0.29844	0.190387	0.45311
NA	SLAMF9	0.886997	0.188249	0.340876
STS Myofibroblastic	PHACTR1	1.60383	0.190389	0.968306
STS Mesenchymal-like Contactin+	FGFR2	2.1041	0.190392	0.696622
STS Immunomodulatory	MAP1LC3A	0.448406	0.190394	0.999998
Granulocytes_NIBAN1_TXNIPhi	S1PR2	0.588793	0.188256	0.388491
CD4+ Tregs	CD3E	0.345349	0.187912	0.574381
JAK2_high_STS	AC068051.1	3.22724	0.1904	0.999869
CD4+ Stressed	ZNF236-DT	0.424944	0.187925	0.438833
CD8+ Early Activation	SLTM	0.274572	0.187926	0.547794
STS CTA high	C5AR1	1.95572	0.190415	0.815356
STS Immunomodulatory	ZDHHC12	0.884973	0.190416	0.999998
DCs AREG+	AL603840.1	0.693539	0.18828	0.654202
DCs CD1c+	MTIF3	0.335229	0.188283	0.957384
DCs AREG+	RAB11FIP5	0.693058	0.188285	0.654202
Tip Endothelial Cells	FAM207A	0.528527	0.19416	0.993277
DCs AREG+	EFHB	0.683331	0.188289	0.654202
DCs AREG+	AQP11	0.704752	0.188293	0.654202
NK cells CD56 low	PLAAT4	0.397512	0.187948	0.741463
JAK2_high_STS	CPNE4	5.29602	0.190434	0.999869
CD4+ Stressed	TTC25	0.570196	0.187952	0.438833
Granulocytes_NIBAN1_TXNIPhi	PROK2	1.08338	0.188301	0.388537
STS Epithelial-like	ZNF524	0.680394	0.190441	0.453112
Macro SELENOP+ SLC40A1+	TCEA1	0.365125	0.188306	0.340715
CD8+ Stressed	HMGXB4	0.309416	0.187962	0.470956
CD8+ Exhausted	EIF3B	0.328578	0.187963	0.315561
DCs AREG+	CAPN12	0.678227	0.188313	0.654202
NK cells CD56 high	PCCA	0.435689	0.18797	0.455722
CD4+ Tregs	HEMK1	0.376255	0.187972	0.574448
CD8+ Exhausted	AC073343.2	0.496153	0.187976	0.315561
CD4+ Tfh	MIR9-3HG	0.514424	0.187979	0.517358
STS Mesenchymal-like Contactin+	UGDH-AS1	1.63688	0.190469	0.696756
CD4+ T memory	LAS1L	0.349019	0.187989	0.667081
CD4+ Tfh	MDP1	0.394015	0.187991	0.517358
Tip Endothelial Cells	MRPL14	0.538705	0.194218	0.993277
JAK2_high_STS	PPP1CC	0.831127	0.190483	0.999869
Inflammatory Monocytes	IKZF1	0.378863	0.188347	0.615041
STS Immunomodulatory	MRPL3	0.364214	0.190486	0.999998
STS Myofibroblastic	MIRLET7BHG	0.638246	0.190487	0.968306
Inflammatory Monocytes	RO60	0.329292	0.188357	0.615041
DCs AREG+	AC144831.1	0.548102	0.188358	0.654202
CD4+ Tregs	ASXL2	0.414548	0.188011	0.574454
Granulocytes_NIBAN1_TXNIPhi	ZNF738	0.5284	0.188361	0.388562
STS CTA high	STS	0.999657	0.1905	0.815356
STS Mesenchymal-like ECM Remodeling	RHOQ	0.414926	0.190502	0.582565
STS Myofibroblastic	IFT81	0.368562	0.190503	0.968306
Mastocytes	AC011444.1	0.618696	0.188365	0.580001
CD8+ ISG	PRELID1	0.34244	0.188021	0.44521
Immunoregulatroy PMNs	GMEB1	0.400239	0.188372	0.334393
CD8+ Exhausted	PLEKHG2	0.433226	0.188029	0.315615
Tip Endothelial Cells	MTG1	0.544848	0.194254	0.993277
Inflammatory Monocytes	FRAT1	0.436477	0.188381	0.615041
M2 APOC1+ APOE+	NOL7	0.333051	0.188382	0.644726
NK cells CD56 high	AP005482.1	0.342714	0.188045	0.455722
STS Proangiogenic	ATMIN	0.667901	0.190531	0.999994
STS Mesenchymal-like Contactin+	AMT	1.82566	0.190534	0.696846
DCs AREG+	GFI1	0.687804	0.188399	0.654202
NA	PPFIBP1	0.565412	0.188402	0.34104
NK cells CD56 high	CRNKL1	0.310305	0.188057	0.455722
CD8+ Activated	ECH1	0.4034	0.188059	0.421583
STS CTA high	STK35	1.04733	0.190547	0.815356
Granulocytes_NIBAN1_TXNIPhi	MR1	0.439491	0.18841	0.388613
Monocytes EREG+	FGF18	0.566843	0.188421	0.929151
Matrix CAFs	PTPRT	1.39638	0.195633	0.999515
Pericytes	MYPOP	0.570552	0.194305	0.99256
CD4+ Stressed	TRIM32	0.490779	0.188086	0.439036
CD4+ Tn	MIR22HG	0.306651	0.188086	0.579967
CD8+ GZMK+ Tm	ATP6V1H	0.333847	0.188086	0.487634
CD8+ GZMK+ Tm	MALT1	0.369337	0.188087	0.487634
NA	HEXA-AS1	0.702716	0.188441	0.341049
Macro SELENOP+ SLC40A1+	SMIM10L1	0.389424	0.188449	0.340936
Tip Endothelial Cells	NFKBIB	0.535088	0.194324	0.993277
CD4+ Tregs	MYD88	0.385973	0.188104	0.574593
CD8+ Exhausted	ACVRL1	0.827762	0.188108	0.315712
STS Mesenchymal-like ECM Remodeling	CHMP2A	0.398711	0.190593	0.58274
STS CTA high	CUL9	1.02711	0.190594	0.815356
CD4+ Stressed	AC018450.1	0.75376	0.188115	0.439036
Monocytes EREG+	NCBP1	0.37908	0.188465	0.929151
STS Mesenchymal-like Contactin+	POLR2G	0.53717	0.190609	0.696871
CD4+ T memory	WASHC2C	0.326515	0.188127	0.667317
DCs CD1c+	PMAIP1	0.473438	0.188476	0.957384
STS CTA high	ALG1L2	2.14456	0.190617	0.815356
DCs AREG+	CHEK1	0.561159	0.188479	0.654202
CD8+ ISG	PPP1R9A	0.691036	0.188135	0.445343
NA	CST6	0.827135	0.188484	0.341049
M2 APOC1+ APOE+	PILRA	0.483419	0.188485	0.644726
CD4+ Stressed	CSF2RA	0.760534	0.18814	0.439036
Matrix CAFs	AL109824.1	1.35605	0.195691	0.999515
Vascular CAFs	AKAP11	0.427125	0.195694	0.917849
STS Epithelial-like	MGAT4B	0.387839	0.190636	0.453309
Immunoregulatroy PMNs	LAPTM5	0.467255	0.188501	0.334578
M2 APOC1+ APOE+	ZBED1	0.395497	0.188505	0.644726
CD8+ Exhausted	CLDN5	0.880895	0.188164	0.315758
STS Proangiogenic	UPF1	0.635435	0.19065	0.999994
DCs AREG+	TLR9	0.719168	0.188513	0.654202
M2 TREM2+ SPP1+	APBB3	0.441733	0.188518	0.644739
Pericytes	AC026979.2	0.74658	0.194391	0.99256
CD4+ Tfh	GPS2	0.344388	0.188174	0.517744
STS CTA high	NFYC	0.673767	0.19066	0.815356
M2 TREM2+ SPP1+	TNXB	0.577444	0.188522	0.644739
CD4+ Stressed	BMP6	0.631838	0.188177	0.439036
DCs AREG+	MECR	0.483266	0.188524	0.654202
Monocytes EREG+	YBX3	0.488795	0.188544	0.929151
Vascular CAFs	LIMD2	0.819814	0.195746	0.917849
CD4+ T memory	ECH1	0.403998	0.188202	0.667317
JAK2_high_STS	AC019068.1	5.0358	0.190692	0.999869
STS Myofibroblastic	KLC1	0.393833	0.190699	0.968306
CD4+ Stressed	ZNF300	0.765328	0.188215	0.439044
CD4+ Tfh	TMEM234	0.493587	0.188215	0.517744
CD8+ ISG	CYP2U1	0.540179	0.188222	0.445479
STS Myofibroblastic	RCAN1	0.766214	0.190713	0.968306
STS Mesenchymal-like Undiff.	NAA35	0.339643	0.190714	0.579934
CD4+ T memory	ERC1	0.49428	0.188231	0.667317
CD8+ GZMK+ Tm	RNF34	0.360027	0.188232	0.487693
CD4+ Tfh	LTBP3	0.396558	0.188234	0.517744
Vascular CAFs	TRIT1	0.624189	0.195785	0.917849
STS Immunomodulatory	FAM111A-DT	0.637868	0.190722	0.999998
CD8+ GZMK+ Tm	RDH14	0.313429	0.188237	0.487693
CD8+ Stressed	POLI	0.465418	0.188245	0.471418
Proinflammatory PMNs	COX6B2	0.708899	0.188592	0.527129
DCs AREG+	C19orf71	0.695339	0.188595	0.654202
CD4+ Stressed	MTUS2	0.557329	0.188248	0.439054
Tip Endothelial Cells	CIAO2B	0.344478	0.194473	0.993277
CD8+ Activated	ATP2A3	0.309417	0.188263	0.421661
Proinflammatory PMNs	APC	0.370608	0.18861	0.527129
STS Proangiogenic	PRKY	3.14655	0.190749	0.999994
CD8+ Exhausted	KIF20B	0.373497	0.188265	0.315836
NK cells CD56 low	TPST1	0.474069	0.188265	0.741757
Pericytes	ECSIT	0.586193	0.194485	0.99256
M2 APOC1+ APOE+	AL121933.2	0.43469	0.188614	0.644726
STS Mesenchymal-like Undiff.	ABCA6	1.05383	0.190753	0.579934
STS CTA high	AMOTL1	0.621479	0.190755	0.815356
CD8+ ISG	AC037459.2	0.591702	0.188273	0.44553
STS Mesenchymal-like Contactin+	WDR72	1.52951	0.190762	0.696871
NK cells CD56 low	PLAAT3	0.359617	0.188282	0.741757
DCs AREG+	AC008883.3	0.691413	0.18863	0.654202
NK cells CD56 low	HUS1	0.351783	0.188285	0.741757
JAK2_high_STS	LUC7L	0.773267	0.190771	0.999869
CD4+ Stressed	HACL1	0.379743	0.18829	0.439084
Macro SELENOP+ SLC40A1+	RALY	0.297464	0.188639	0.341204
DCs AREG+	ZNF578	0.692412	0.188641	0.654202
CD4+ Activated	PLA2G4C	0.48467	0.188295	0.594049
Inflammatory Monocytes	IPCEF1	0.626879	0.188644	0.615616
STS Mesenchymal-like Contactin+	SNHG31	1.79047	0.190784	0.696871
CD8+ ISG	CASZ1	0.417946	0.188303	0.445533
STS Epithelial-like	RPUSD1	0.513899	0.190793	0.45357
DCs CD1c+	GTF2B	0.417222	0.188657	0.957384
CD8+ GZMK+ Tm	ADAT1	0.329278	0.188311	0.487771
Granulocytes_NIBAN1_TXNIPhi	LMBRD2	0.461064	0.188666	0.389092
NK cells CD56 high	DDX27	0.322779	0.18832	0.455863
STS Mesenchymal-like Contactin+	TEX30	0.889365	0.190808	0.696871
DCs AREG+	TMEM159	0.415335	0.188671	0.654202
STS Immunomodulatory	BST2	1.57413	0.190808	0.999998
CD8+ Activated	PPP6R1	0.320173	0.188329	0.421661
DCs AREG+	IGF2BP2	0.624396	0.188676	0.654202
NK cells CD56 low	OR3A2	0.679896	0.18833	0.741757
M2 TREM2+ SPP1+	ZCCHC4	0.490058	0.188691	0.645182
Mastocytes	NDUFS3	0.382616	0.188695	0.580577
DCs AREG+	NAAA	0.444641	0.188701	0.654202
STS Myofibroblastic	PRKCH	1.29905	0.190839	0.968306
Immunoregulatroy PMNs	DCUN1D3	0.477235	0.188704	0.334765
STS Mesenchymal-like Contactin+	MYO15B	1.36143	0.190842	0.696871
Tip Endothelial Cells	SNRNP48	0.536367	0.194577	0.993277
DCs AREG+	AC132192.1	0.629547	0.188706	0.654202
CD4+ Tfh	AC092747.4	0.486993	0.18836	0.517981
CD4+ Th17	FGD5-AS1	0.34058	0.188361	0.619599
NA	LOX	0.707131	0.188709	0.34133
Granulocytes_NIBAN1_TXNIPhi	TFCP2L1	0.655094	0.188721	0.389156
Matrix CAFs	FCGR1A	1.14699	0.195924	0.999515
CD4+ Activated	SNHG10	0.499375	0.188381	0.594152
STS Mesenchymal-like Contactin+	TM4SF19	2.10521	0.190865	0.696871
NK cells CD56 low	AC004884.2	0.717379	0.188384	0.741757
STS Myofibroblastic	MMS19	0.376779	0.190869	0.968306
STS Mesenchymal-like Undiff.	MTERF2	0.342323	0.190869	0.580167
Tip Endothelial Cells	UTP6	0.487494	0.194604	0.993277
DCs AREG+	LRRC26	0.721081	0.188741	0.654202
CD8+ GZMK+ Tm	MED6	0.319941	0.188396	0.487771
NK cells CD56 low	PODN	0.571685	0.188398	0.741757
Monocytes EREG+	DHX38	0.369694	0.188748	0.929151
M2 APOC1+ APOE+	ACTR8	0.432457	0.188755	0.644726
STS Mesenchymal-like Undiff.	LPIN2	0.477537	0.190897	0.580167
CD8+ Stressed	MIRLET7BHG	0.460616	0.188413	0.471605
CD4+ Activated	DUS2	0.408437	0.188416	0.594152
CD8+ Early Activation	THUMPD1	0.329499	0.188417	0.548407
STS Myofibroblastic	FOXC2	1.43385	0.190904	0.968306
DCs AREG+	AC027243.3	0.657737	0.188767	0.654202
Proinflammatory PMNs	TIRAP	0.539715	0.188773	0.527423
DCs AREG+	ZNF597	0.601531	0.188777	0.654202
DCs CD1c+	PRPF38B	0.327253	0.18878	0.957384
CD4+ Activated	AP003717.4	0.466508	0.188445	0.594152
CD4+ Tn	ARNTL	0.363513	0.188445	0.580186
CD4+ Stressed	NEK9	0.344169	0.188447	0.439143
STS Mesenchymal-like Contactin+	SPATA20	0.826629	0.190943	0.696871
Granulocytes_NIBAN1_TXNIPhi	DECR2	0.641813	0.188808	0.389288
STS Mesenchymal-like Contactin+	AL662844.4	1.50471	0.190946	0.696871
Proinflammatory PMNs	RPA2	0.368764	0.188809	0.527423
Proinflammatory PMNs	SLC9A3-AS1	0.696973	0.188813	0.527423
M2 APOC1+ APOE+	ATP5F1D	0.44377	0.188817	0.644726
Pericytes	ZC3H12A	0.741458	0.194691	0.99256
STS CTA high	MTOR	0.646661	0.19097	0.815356
CD4+ Stressed	ABALON	0.765342	0.188487	0.439143
NK cells CD56 low	LINC00877	0.723221	0.188493	0.741881
CD4+ Stressed	FAM124A	0.764039	0.188494	0.439143
DCs AREG+	NOP53	0.415372	0.188842	0.654202
CD4+ T memory	SMAP1	0.335979	0.188498	0.66772
M2 TREM2+ SPP1+	PSMB3	0.397489	0.188849	0.645452
Granulocytes_NIBAN1_TXNIPhi	AC093865.1	0.763212	0.188849	0.389323
STS CTA high	ZBTB42	1.98839	0.19099	0.815356
DCs CD1c+	PHF14	0.358974	0.188853	0.957384
Macro SELENOP+ SLC40A1+	MAT2A	0.46166	0.188859	0.34145
CD4+ Stressed	ARHGAP19	0.361924	0.188513	0.439143
CD4+ Tfh	LINC01088	0.54973	0.188514	0.518205
STS Immunomodulatory	BATF3	1.33595	0.190999	0.999998
CD4+ Stressed	ARMCX5-GPRASP2	0.438144	0.188517	0.439143
Mastocytes	WDR60	0.439878	0.188865	0.580663
DCs AREG+	HMCN1	0.603701	0.188865	0.654202
M2 TREM2+ SPP1+	HEMK1	0.454527	0.188868	0.645452
Monocytes EREG+	RPL13	0.448994	0.188869	0.929151
DCs CD1c+	ANXA2	0.450031	0.18887	0.957384
Proinflammatory PMNs	XKR6	0.569633	0.188871	0.527497
STS Mesenchymal-like Contactin+	AC012636.1	1.83269	0.191014	0.696871
STS Mesenchymal-like ECM Remodeling	SVIL	0.483935	0.191026	0.583588
Vascular CAFs	EML3	0.637978	0.196089	0.917874
CD4+ Activated	SLC35G1	0.441996	0.188545	0.594221
NA	ZNF500	0.684817	0.188893	0.341528
CD8+ Exhausted	CDC42EP5	0.866993	0.18855	0.31628
Granulocytes_NIBAN1_TXNIPhi	RGPD8	0.775997	0.188905	0.389388
DCs AREG+	SCT	0.723686	0.188909	0.654202
Capillary Venous Endothelial Cells	RBMX	0.336899	0.194781	0.400404
CD8+ Stressed	ANKS1A	0.45261	0.188567	0.471836
Macro SELENOP+ SLC40A1+	MAP3K3	0.34766	0.188914	0.341511
Vascular CAFs	COL14A1	1.07184	0.196113	0.917874
NA	C7orf61	0.80245	0.188915	0.341528
Tip Endothelial Cells	SND1-IT1	0.75712	0.194791	0.993277
NA	UBE2R2-AS1	0.762967	0.188923	0.341528
Matrix CAFs	ABCA10	1.55458	0.19613	0.999515
CD4+ Th17	APOL1	0.343117	0.188587	0.619599
STS Mesenchymal-like Contactin+	AL589693.1	1.93392	0.191072	0.696871
Monocytes EREG+	TXLNA	0.373608	0.188938	0.929151
STS Mesenchymal-like Undiff.	AKT3	1.21236	0.191078	0.580526
M2 APOC1+ APOE+	ADRM1	0.37174	0.188945	0.644726
CD4+ Stressed	CYYR1	0.773773	0.188602	0.439271
CD4+ Tfh	TLCD5	0.784335	0.188602	0.518289
Tip Endothelial Cells	TMUB1	0.501537	0.194819	0.993277
NK cells CD56 high	C2orf49	0.336241	0.188607	0.455894
Proinflammatory PMNs	CHIT1	0.815251	0.188955	0.527641
Pericytes	ATP5F1D	0.404344	0.19483	0.99256
CD4+ Tn	ZNF208	0.496597	0.18862	0.580186
Monocytes EREG+	ARHGDIA	0.364299	0.188972	0.929151
Macro SELENOP+ SLC40A1+	FCGBP	0.943519	0.188973	0.34158
CD4+ Tregs	SRPRA	0.322486	0.188626	0.575085
NK cells CD56 low	RAB19	0.5133	0.188627	0.742216
STS Proangiogenic	ARFRP1	0.982264	0.191114	0.999994
CD8+ GZMK+ Tm	MAGED2	0.331847	0.188631	0.487808
CD8+ Exhausted	NUP155	0.426189	0.188632	0.316377
CD4+ Tregs	NTHL1	0.390665	0.188634	0.575085
STS Myofibroblastic	AC003681.1	1.19954	0.191118	0.968861
Pericytes	STON2	1.14555	0.194852	0.99256
DCs AREG+	AC005400.1	0.683749	0.188984	0.654202
Pericytes	FRMD6-AS1	0.712807	0.194854	0.99256
STS Proangiogenic	C12orf29	0.633422	0.191122	0.999994
STS Mesenchymal-like Contactin+	CDKL2	1.4023	0.191128	0.696871
CD8+ Exhausted	TRMT1	0.393817	0.18865	0.316377
STS Mesenchymal-like Contactin+	ARSI	2.2725	0.19114	0.696871
Arterial Endothelial Cells	TAB3	0.537211	0.194877	0.999833
Capillary Venous Endothelial Cells	PIP4K2A	0.505724	0.194889	0.400452
M2 APOC1+ APOE+	AL161785.1	0.515541	0.189022	0.644726
CD8+ ISG	ZNF530	0.589708	0.188677	0.445921
STS Epithelial-like	ERICH1	0.403632	0.191163	0.454077
CD8+ GZMK+ Tm	ZNF430	0.315607	0.18868	0.487808
CD4+ T memory	HMGN5	0.405557	0.188681	0.66772
M2 APOC1+ APOE+	AKAP9	0.403265	0.18903	0.644726
Immunoregulatroy PMNs	CENPP	0.540578	0.189034	0.335203
CD4+ Activated	PMPCB	0.299346	0.18869	0.594459
Vascular CAFs	SNHG15	0.734197	0.196235	0.917874
STS Mesenchymal-like Contactin+	POLA2	0.959021	0.191179	0.696871
CD8+ GZMK+ Tm	RBM5	0.280813	0.188696	0.487808
CD8+ Exhausted	AC005050.3	0.819175	0.188697	0.316422
CD4+ Tfh	Z84485.1	0.563826	0.188698	0.518459
CD4+ Activated	SERP1	0.372102	0.188699	0.594459
M2 APOC1+ APOE+	SLC35A3	0.373965	0.189046	0.644726
NA	UTF1	0.758261	0.189047	0.341638
STS Mesenchymal-like Contactin+	AP000763.3	1.91065	0.191188	0.696871
NK cells CD56 high	HELLS	0.342071	0.188705	0.455916
JAK2_high_STS	VCP	1.34362	0.191191	0.999869
CD8+ Stressed	ASTN2	0.387096	0.188709	0.471959
M2 TREM2+ SPP1+	RCBTB1	0.470847	0.189057	0.645452
Vascular CAFs	FAM76B	0.441627	0.196258	0.917874
DCs AREG+	MTG2	0.437469	0.189062	0.654202
CD8+ ISG	AQP11	0.469671	0.188723	0.445921
STS Mesenchymal-like Undiff.	CAMKMT	0.832774	0.191222	0.580552
M2 APOC1+ APOE+	POMT1	0.468906	0.189088	0.644726
DCs AREG+	LINC02254	0.704864	0.189092	0.654202
Capillary Venous Endothelial Cells	NSD3	0.306478	0.194962	0.400452
Pericytes	UBE2M	0.464289	0.194966	0.99256
STS Mesenchymal-like Contactin+	NUDCD2	0.629396	0.191235	0.696892
NK cells CD56 high	TNFRSF9	0.5046	0.188752	0.455952
Macro SELENOP+ SLC40A1+	CHD3	0.382766	0.1891	0.341734
M2 TREM2+ SPP1+	SLC12A8	0.661786	0.1891	0.645452
Matrix CAFs	JOSD1	0.558295	0.1963	0.999515
Capillary Venous Endothelial Cells	ADAM15	0.47539	0.194975	0.400452
STS Immunomodulatory	SCRN2	0.719725	0.191243	0.999998
M2 TREM2+ SPP1+	CALML4	0.431949	0.189115	0.645452
CD8+ Stressed	KLRC3	0.428769	0.188776	0.471974
NA	SRSF12	0.685638	0.189124	0.34174
M2 TREM2+ SPP1+	TBCD	0.412942	0.189126	0.645452
STS CTA high	PSMG3	0.915092	0.191267	0.815356
CD4+ Th17	ADNP2	0.321985	0.18879	0.619599
CD8+ ISG	HGH1	0.502525	0.188791	0.445921
Granulocytes_NIBAN1_TXNIPhi	TRMT44	0.593071	0.189139	0.389822
DCs AREG+	IGSF22	0.679782	0.189144	0.654202
STS Mesenchymal-like ECM Remodeling	EEF1AKMT2	0.349319	0.191283	0.58404
CD4+ Th17	HMGXB4	0.309263	0.188801	0.619599
STS Mesenchymal-like ECM Remodeling	ALG14	0.408856	0.19129	0.58404
Arterial Endothelial Cells	ATP1A1-AS1	0.625077	0.195028	0.999833
Immunoregulatroy PMNs	RGPD2	0.721517	0.189165	0.335363
CD4+ T memory	PPP6R2	0.352537	0.18882	0.66796
Tip Endothelial Cells	ZNF519	0.73201	0.195034	0.993277
CD8+ Exhausted	CEPT1	0.403387	0.188824	0.316543
CD8+ Exhausted	FTSJ1	0.407096	0.188831	0.316543
CD8+ Exhausted	DNTTIP1	0.371808	0.188832	0.316543
Tip Endothelial Cells	SETD7	0.486879	0.195046	0.993277
CD8+ ISG	AC114956.3	0.464796	0.188838	0.445921
DCs AREG+	KRT1	0.727384	0.189186	0.654202
JAK2_high_STS	IGSF9B	4.60648	0.191325	0.999869
STS Mesenchymal-like Contactin+	CMTM3	0.739677	0.191326	0.697077
STS Immunomodulatory	ALG14	0.417999	0.191326	0.999998
Tip Endothelial Cells	ASB16-AS1	0.603173	0.195058	0.993277
STS Mesenchymal-like ECM Remodeling	PSMB10	0.536849	0.191328	0.58404
M2 TREM2+ SPP1+	HERC6	0.566401	0.189201	0.645575
NA	DCUN1D2	0.730588	0.189203	0.341782
DCs AREG+	AL359636.2	0.696263	0.189205	0.654202
CD8+ ISG	TEX22	0.526617	0.188859	0.445921
CD4+ Tfh	AP003327.2	0.631497	0.188861	0.51872
CD4+ Activated	AL109811.1	0.462277	0.18887	0.594548
JAK2_high_STS	PEAK1	1.57407	0.191355	0.999869
STS Myofibroblastic	DCAKD	0.303563	0.19136	0.969642
DCs AREG+	AC009303.2	0.724259	0.189224	0.654202
CD4+ Stressed	EBF2	0.781026	0.18888	0.439604
NK cells CD56 low	RBP1	0.751031	0.188886	0.742497
STS Mesenchymal-like Undiff.	AUH	0.649588	0.191371	0.580552
CD8+ ISG	AC009133.3	0.572804	0.188894	0.445921
CD8+ Early Activation	SDHA	0.302687	0.188894	0.549459
CD4+ Activated	TESPA1	0.386703	0.188899	0.594548
Pericytes	PRPF4	0.565781	0.195114	0.99256
STS Myofibroblastic	SEC24D	0.337094	0.191384	0.969642
CD8+ Exhausted	LRRC39	0.61265	0.188902	0.316626
Monocytes EREG+	ZMYM4	0.361984	0.189253	0.929151
M2 TREM2+ SPP1+	ZNF358	0.467227	0.189257	0.64563
Arterial Endothelial Cells	DBNL	0.511526	0.195125	0.999833
Vascular CAFs	MED22	0.60629	0.196452	0.917925
CD4+ Stressed	TTLL12	0.501945	0.188912	0.439604
CD8+ Stressed	TAX1BP1	0.320018	0.188913	0.472101
CD4+ Tfh	AL138760.1	0.573155	0.188913	0.51877
M2 APOC1+ APOE+	EBP	0.430304	0.189262	0.644726
CD4+ Stressed	DCAF4L1	0.751916	0.188919	0.439604
CD4+ T memory	CHN1	0.434123	0.188921	0.66796
STS Mesenchymal-like Undiff.	CBFA2T2	0.595261	0.191404	0.580552
DCs AREG+	CHMP4B	0.387538	0.189269	0.654202
Vascular CAFs	PIGO	0.596706	0.196469	0.917925
NA	HCP5	0.446505	0.189282	0.341875
Arterial Endothelial Cells	SMIM10	0.578762	0.195154	0.999833
Granulocytes_NIBAN1_TXNIPhi	SMAD5	0.45252	0.189288	0.39008
STS Proangiogenic	ERCC2	0.924114	0.191426	0.999994
CD4+ Stressed	CEP19	0.416377	0.188946	0.439604
STS Immunomodulatory	SRSF9	0.440809	0.19143	0.999998
Matrix CAFs	ASCC2	0.517023	0.196489	0.999515
CD4+ Tn	RIPOR2	0.424336	0.18895	0.580821
CD8+ ISG	INPPL1	0.542793	0.188953	0.445921
Tip Endothelial Cells	LINC01184	0.524468	0.195168	0.993277
CD4+ Activated	PSMD2	0.330373	0.188964	0.594548
Monocytes EREG+	CHMP1A	0.350214	0.189311	0.929151
Granulocytes_NIBAN1_TXNIPhi	KIAA1549	0.755495	0.189313	0.390083
M2 TREM2+ SPP1+	NOTCH4	0.604972	0.18932	0.645644
DCs AREG+	AC091729.3	0.605148	0.189322	0.654202
CD4+ Activated	FBXL14	0.4622	0.188979	0.594548
CD4+ Th17	NACA	0.336714	0.188984	0.619599
STS Mesenchymal-like ECM Remodeling	CRABP2	0.925046	0.191468	0.58404
Proinflammatory PMNs	SERINC1	0.338169	0.189334	0.528517
CD8+ ISG	AC061708.1	0.583834	0.188993	0.445921
Inflammatory Monocytes	REPS1	0.430305	0.189342	0.615616
CD8+ ISG	ATP6V1A	0.371046	0.188998	0.445921
STS Mesenchymal-like Contactin+	RAD1	0.612732	0.191487	0.697516
CD4+ Activated	PYROXD2	0.518794	0.189005	0.594548
STS Mesenchymal-like Undiff.	NDUFAF7	0.401446	0.191492	0.580552
CD4+ Tfh	MMP21	0.56842	0.189026	0.518916
CD8+ ISG	AC244502.1	0.533073	0.189029	0.445921
CD4+ Stressed	GLT1D1	0.728038	0.189033	0.439737
Arterial Endothelial Cells	PPP1R36	0.812103	0.195246	0.999833
STS CTA high	AC092614.1	1.62145	0.191522	0.815356
STS Myofibroblastic	SERP1	0.398234	0.191523	0.970062
NK cells CD56 low	CYP3A5	0.437665	0.189044	0.742497
NA	TRNT1	0.441542	0.189391	0.34196
NA	TIMM29	0.545899	0.189392	0.34196
CD4+ Activated	CNPY2	0.321251	0.189047	0.594548
M2 TREM2+ SPP1+	AC106795.3	0.649251	0.189395	0.645644
CD8+ Activated	TNFRSF1A	0.313335	0.189052	0.422536
CD4+ Th17	MYDGF	0.30166	0.189058	0.619599
CD8+ Exhausted	COL11A1	0.902314	0.189059	0.316819
DCs AREG+	NPC1	0.460849	0.189406	0.654202
JAK2_high_STS	HIVEP2	1.16819	0.191547	0.999869
CD4+ Tfh	NBN	0.377956	0.18907	0.518919
M2 TREM2+ SPP1+	CDK16	0.433218	0.189419	0.645644
DCs AREG+	DHX33	0.456209	0.189421	0.654202
STS Mesenchymal-like Undiff.	TSNAX	0.401546	0.191557	0.580552
STS CTA high	LRRC39	1.69639	0.191561	0.815356
CD4+ Activated	NEK3	0.556899	0.189079	0.594548
STS Mesenchymal-like Undiff.	NCOA4	0.418975	0.191567	0.580552
NK cells CD56 low	RCOR1	0.440026	0.189089	0.742497
Mastocytes	TMEM108	0.648667	0.189442	0.581714
Pericytes	SLC52A2	0.477735	0.195312	0.99256
STS Immunomodulatory	MDFIC	0.445274	0.191584	0.999998
NA	CCDC186	0.389083	0.189453	0.342033
STS CTA high	CCDC120	1.81497	0.19159	0.815356
CD36+ CAFs	SAT1	0.305166	0.196648	0.992363
Mastocytes	DCAF8	0.313591	0.189456	0.581714
CD4+ Th17	TMED4	0.322245	0.189112	0.619599
STS Mesenchymal-like Undiff.	EFCAB11	0.457373	0.191596	0.580552
Capillary Venous Endothelial Cells	ABLIM1	0.487895	0.195327	0.401057
DCs CD1c+	SPG21	0.320905	0.189461	0.957384
Pericytes	CCDC86	0.559503	0.195329	0.99256
DCs AREG+	ZBTB40	0.457293	0.189463	0.654202
STS CTA high	RXFP1	2.00238	0.191603	0.815356
Vascular CAFs	NIPAL2	0.485055	0.196661	0.918006
STS Proangiogenic	C12orf65	0.847059	0.191605	0.999994
CD8+ Activated	HNRNPA2B1	0.257849	0.189128	0.422579
DCs AREG+	ZNF621	0.450743	0.189475	0.654202
Matrix CAFs	ADAMTS17	1.43136	0.196668	0.999515
STS Proangiogenic	CDC16	0.885019	0.191616	0.999994
Pericytes	AKR1C1	1.49078	0.19535	0.99256
DCs AREG+	ZBTB20-AS2	0.696496	0.189487	0.654202
CD8+ Stressed	AP005131.6	0.501809	0.189141	0.472419
STS Mesenchymal-like Contactin+	HMGA1P4	1.47506	0.191638	0.697565
CD4+ Stressed	AL353622.1	0.547875	0.189156	0.439958
CD4+ Tregs	FAM241B	0.459263	0.189159	0.575423
NA	NUAK1	0.866462	0.189508	0.342074
DCs AREG+	AC139100.1	0.703077	0.189513	0.654202
CD8+ ISG	SCRIB	0.538638	0.189169	0.446124
Arterial Endothelial Cells	FGD5	0.375997	0.195384	0.999833
STS Mesenchymal-like Contactin+	AP1S2	0.794581	0.191655	0.697565
CD8+ Exhausted	C11orf65	0.50321	0.189173	0.316975
Mastocytes	ARL6IP6	0.331733	0.189519	0.5818
STS Epithelial-like	METAP2	0.298109	0.191658	0.454815
Inflammatory Monocytes	VNN2	0.663332	0.189523	0.615616
STS Mesenchymal-like Contactin+	AC021504.1	1.77111	0.191662	0.697565
CD4+ Th17	HIC1	0.367345	0.189189	0.619599
Matrix CAFs	C3AR1	1.12651	0.196731	0.999515
NK cells CD56 low	IRF2BP1	0.44371	0.189197	0.742614
CD4+ Tregs	ZGPAT	0.320564	0.1892	0.575423
Arterial Endothelial Cells	TBRG4	0.575885	0.195415	0.999833
Inflammatory Monocytes	PTGER4	0.43913	0.189555	0.615616
CD8+ Exhausted	IRAK3	0.673259	0.189209	0.317001
CD4+ Activated	RIOK1	0.336461	0.189212	0.594824
CD4+ Tfh	LYVE1	0.841823	0.189216	0.519225
Arterial Endothelial Cells	CTSF	0.541197	0.195431	0.999833
STS Epithelial-like	TRMT2A	0.554523	0.191702	0.454856
STS CTA high	FAM124A	2.52506	0.191702	0.815356
DCs CD1c+	AL451123.1	0.562018	0.18957	0.957384
CD8+ GZMK+ Tm	NCOR1	0.290304	0.189225	0.488158
CD8+ Stressed	TAF1B	0.345059	0.189232	0.472569
STS Immunomodulatory	COMMD1	0.300936	0.191723	0.999998
STS Mesenchymal-like ECM Remodeling	SNHG8	0.368693	0.191725	0.58404
Vascular CAFs	ZFYVE19	0.610419	0.196792	0.918006
STS Mesenchymal-like Contactin+	INTS6-AS1	0.997276	0.191744	0.697567
Capillary Venous Endothelial Cells	PLEKHO1	0.416382	0.195477	0.401189
Vascular CAFs	LINC00672	0.817435	0.196807	0.918006
DCs AREG+	CMTR2	0.454566	0.189617	0.654202
CD4+ Stressed	C16orf74	0.53121	0.189271	0.439985
Tip Endothelial Cells	KNOP1	0.545071	0.195484	0.993277
CD4+ Activated	TBCCD1	0.346392	0.189274	0.594824
Immunoregulatroy PMNs	UBQLN1	0.336934	0.189624	0.336068
Mastocytes	UBXN10	0.63853	0.189626	0.581926
Vascular CAFs	AC006141.1	0.857877	0.196818	0.918006
CD8+ ISG	MYLK	0.644615	0.189284	0.446189
NA	AL138899.1	0.781876	0.189632	0.342242
CD4+ Tfh	CTSG	0.632309	0.189288	0.519321
Macro SELENOP+ SLC40A1+	C2CD2L	0.402562	0.189635	0.342625
CD4+ Activated	SH3BP5-AS1	0.376644	0.189289	0.594824
Tip Endothelial Cells	COMMD8	0.494392	0.195502	0.993277
STS Mesenchymal-like ECM Remodeling	ZNF720	0.444138	0.191773	0.58404
M2 APOC1+ APOE+	UPF3A	0.370863	0.189646	0.644726
CD4+ Stressed	H19	0.981652	0.189301	0.439985
DCs AREG+	LBP	0.697044	0.189653	0.654202
Matrix CAFs	PAF1	0.502069	0.196846	0.999515
DCs AREG+	AL161941.1	0.708405	0.189656	0.654202
Arterial Endothelial Cells	RBM44	0.812566	0.195524	0.999833
CD4+ Tfh	A2ML1-AS1	0.787558	0.189321	0.519321
CD4+ Activated	PET117	0.472849	0.189323	0.594824
CD8+ Exhausted	HDLBP	0.283679	0.189325	0.317135
CD8+ Exhausted	FXR2	0.457254	0.189331	0.317135
DCs AREG+	PARP6	0.385406	0.189679	0.654202
CD4+ Stressed	FBXW8	0.474972	0.189334	0.439985
Inflammatory Monocytes	MAPK14	0.468248	0.189683	0.615726
M2 TREM2+ SPP1+	NELFCD	0.426205	0.189686	0.646419
CD4+ Stressed	CNGB3	0.764699	0.189342	0.439985
Matrix CAFs	GYPC	0.443809	0.196885	0.999515
Matrix CAFs	MAGT1	0.449923	0.196885	0.999515
STS Mesenchymal-like Contactin+	ZNF823	1.62864	0.191829	0.697628
Granulocytes_NIBAN1_TXNIPhi	ANKRD46	0.53453	0.189695	0.39082
STS CTA high	AC105411.1	1.83226	0.191831	0.815356
CD8+ Early Activation	RALGAPA2	0.408664	0.189352	0.550045
STS Myofibroblastic	CRYZ	0.474357	0.191839	0.971089
DCs AREG+	SEC24A	0.425606	0.189714	0.654202
STS Mesenchymal-like ECM Remodeling	ANAPC16	0.270332	0.191857	0.58404
STS Proangiogenic	SLC15A4	0.869069	0.191863	0.999994
CD4+ Tfh	C6orf99	0.476381	0.189382	0.519321
DCs AREG+	ADPRHL1	0.675647	0.189731	0.654202
CD4+ Tfh	CD84	0.438212	0.189388	0.519321
Granulocytes_NIBAN1_TXNIPhi	HIBADH	0.412513	0.189735	0.390853
CD4+ T memory	CTBP1-DT	0.398527	0.189396	0.668443
Vascular CAFs	IMPAD1	0.512922	0.196934	0.918006
STS CTA high	RO60	0.608905	0.191879	0.815356
Vascular CAFs	AC007541.1	0.635783	0.196937	0.918006
STS Mesenchymal-like ECM Remodeling	DNMBP	0.48295	0.191885	0.58404
CD4+ T memory	LZIC	0.318233	0.189405	0.668443
Mastocytes	ERMP1	0.463661	0.189753	0.582079
Tip Endothelial Cells	SLC2A4RG	0.529213	0.195617	0.993277
STS Proangiogenic	GTPBP3	1.07217	0.191889	0.999994
NA	CREB3L4	0.662064	0.189754	0.342425
CD8+ ISG	AC138956.2	0.552164	0.18941	0.446293
Tip Endothelial Cells	SLC30A1	0.602151	0.195623	0.993277
DCs CD1c+	COX17	0.388994	0.189772	0.957384
Granulocytes_NIBAN1_TXNIPhi	FP671120.4	0.829206	0.189773	0.390882
CD4+ T memory	IKZF4	0.455621	0.189427	0.668443
NK cells CD56 high	RAB1B	0.316648	0.189428	0.456039
Inflammatory Monocytes	CAB39	0.423682	0.189775	0.61574
STS Mesenchymal-like Undiff.	RIOX2	0.52196	0.191912	0.581103
DCs AREG+	AC004846.2	0.692351	0.189778	0.654202
CD8+ ISG	CAPS	0.547712	0.189434	0.446293
Monocytes EREG+	MNDA	0.52137	0.189784	0.929151
STS Proangiogenic	LINC01273	1.99794	0.191923	0.999994
CD8+ ISG	C11orf21	0.582676	0.189446	0.446293
CD8+ GZMK+ Tm	DUT	0.36212	0.189454	0.488239
Arterial Endothelial Cells	CBX6	0.554238	0.195664	0.999833
CD4+ Tfh	VAV2	0.52359	0.189456	0.519321
STS Mesenchymal-like Undiff.	OSBPL1A	0.276041	0.19194	0.581103
CD4+ Tfh	GBGT1	0.761417	0.18947	0.519321
CD8+ Exhausted	ZC3H11A	0.830785	0.189471	0.317271
NK cells CD56 low	CALN1	0.476985	0.189473	0.742872
CD8+ Exhausted	SPRY1	0.57343	0.189474	0.317271
NK cells CD56 low	SPRYD3	0.352666	0.189477	0.742872
Pericytes	EIF3M	0.506225	0.195699	0.99256
STS Mesenchymal-like ECM Remodeling	TRIQK	0.414944	0.191974	0.58404
Vascular CAFs	ATN1	0.429982	0.197031	0.918006
M2 TREM2+ SPP1+	AC104596.1	0.619576	0.189844	0.646622
STS Proangiogenic	PLPPR2	0.940895	0.191984	0.999994
Macro SELENOP+ SLC40A1+	ITGB3BP	0.402742	0.18985	0.342976
Capillary Venous Endothelial Cells	PCCA	0.583522	0.195714	0.401325
CD4+ Stressed	AC009961.1	0.394621	0.189506	0.4403
Vascular CAFs	HAAO	0.748038	0.197042	0.918006
Matrix CAFs	AL162457.2	1.12105	0.197042	0.999515
STS CTA high	USP50	2.0463	0.19199	0.815356
M2 TREM2+ SPP1+	FMOD	0.608953	0.189855	0.646622
CD4+ Tfh	TMED8	0.39454	0.189512	0.519321
NK cells CD56 high	SERF2	0.323352	0.189517	0.456039
M2 APOC1+ APOE+	AC243829.4	0.584463	0.189868	0.644726
NK cells CD56 high	STAU2	0.391216	0.189532	0.456039
Proinflammatory PMNs	PINK1-AS	0.702084	0.18988	0.52968
CD4+ Th17	SELENOF	0.290514	0.189536	0.620168
NK cells CD56 low	AC104041.1	0.675466	0.189541	0.74293
NK cells CD56 high	PSMC1	0.29675	0.189546	0.456039
CD4+ Activated	PANK4	0.465904	0.189549	0.595319
Vascular CAFs	SMG9	0.585179	0.197088	0.918006
STS Mesenchymal-like ECM Remodeling	SPG11	0.40903	0.192035	0.58404
Macro SELENOP+ SLC40A1+	ATG10	0.371356	0.189903	0.343035
CD4+ Activated	DARS-AS1	0.416407	0.189559	0.595319
CD8+ Activated	GBP2	0.335153	0.189559	0.423046
Arterial Endothelial Cells	PTPN23	0.51942	0.195775	0.999833
NA	FBF1	0.721207	0.189912	0.342635
Inflammatory Monocytes	TNIP2	0.32979	0.189913	0.61574
JAK2_high_STS	THOC5	1.14627	0.192048	0.999869
Arterial Endothelial Cells	DCUN1D5	0.453494	0.195777	0.999833
STS Mesenchymal-like Contactin+	RACGAP1	1.0532	0.192054	0.697908
Tip Endothelial Cells	ZNF419	0.668347	0.195786	0.993277
Mastocytes	UBE2D4	0.40073	0.189925	0.5823
CD4+ Tfh	PPP1R8	0.385135	0.189579	0.519321
CD8+ ISG	LINC02576	0.578161	0.189584	0.446345
M2 TREM2+ SPP1+	NSFL1C	0.348878	0.189932	0.646622
STS Mesenchymal-like Contactin+	NXPE3	0.709728	0.192075	0.697908
DCs AREG+	AC022126.1	0.6892	0.189942	0.654202
STS Mesenchymal-like ECM Remodeling	CERK	0.464679	0.192078	0.58404
Granulocytes_NIBAN1_TXNIPhi	COL9A2	0.73255	0.189946	0.391091
Matrix CAFs	HSPA12B	1.16892	0.197139	0.999515
NK cells CD56 low	LY6G5B	0.44602	0.189606	0.742992
NA	ZNF551	0.789252	0.189955	0.342654
M2 TREM2+ SPP1+	SNRPB	0.356146	0.189959	0.646622
CD8+ GZMK+ Tm	DDHD2	0.313398	0.189617	0.488239
NK cells CD56 high	PCF11	0.310259	0.189617	0.456052
JAK2_high_STS	DAG1	1.1262	0.192098	0.999869
M2 TREM2+ SPP1+	MAD1L1	0.419179	0.189967	0.646622
Granulocytes_NIBAN1_TXNIPhi	GTPBP3	0.629482	0.18997	0.391091
Arterial Endothelial Cells	SPRYD3	0.46763	0.195838	0.999833
STS Myofibroblastic	AC105411.1	1.09036	0.192112	0.971824
CD4+ Tfh	ACAD10	0.463066	0.189643	0.519321
STS Mesenchymal-like Contactin+	ALDH9A1	0.598537	0.192124	0.697908
Mastocytes	TRUB2	0.475292	0.18999	0.5823
Proinflammatory PMNs	AC091045.1	0.698158	0.189997	0.529824
CD8+ Early Activation	EPS15L1	0.32246	0.189652	0.550658
CD4+ Tfh	AL359711.2	0.594834	0.189653	0.519321
Monocytes EREG+	RPS18	0.45829	0.190002	0.929151
Proinflammatory PMNs	C1orf189	0.717426	0.190007	0.529824
DCs AREG+	C9orf106	0.68618	0.190008	0.654202
M2 APOC1+ APOE+	TXLNB	0.564737	0.190008	0.644726
CD36+ CAFs	COX5A	0.391132	0.197196	0.992363
STS Mesenchymal-like Contactin+	RIC8B	0.64372	0.192143	0.697908
CD8+ GZMK+ Tm	MIAT	0.404961	0.189667	0.488239
STS CTA high	SLC35E2A	1.02664	0.192154	0.815356
STS Proangiogenic	RPL37	0.714387	0.192155	0.999994
CD8+ Stressed	LRP8	0.354285	0.189677	0.473368
Vascular CAFs	MSRA	0.526455	0.197212	0.918275
Mastocytes	WBP4	0.343372	0.190025	0.5823
STS Mesenchymal-like Contactin+	TMEM67	0.764759	0.192162	0.697908
M2 TREM2+ SPP1+	FAM198B-AS1	0.554246	0.190028	0.646622
M2 TREM2+ SPP1+	LINC00923	0.599457	0.190036	0.646622
STS Mesenchymal-like ECM Remodeling	ROCK2	0.317793	0.19217	0.58404
Mastocytes	BCL9	0.585386	0.190039	0.5823
CD8+ Activated	SNHG6	0.378496	0.189694	0.423215
STS Myofibroblastic	TRHDE	2.2124	0.192177	0.971824
Granulocytes_NIBAN1_TXNIPhi	PHLDA3	0.709512	0.190043	0.391192
CD4+ Tfh	MARCO	0.811399	0.189697	0.519329
STS Mesenchymal-like Undiff.	CCDC144A	1.56387	0.192178	0.581292
STS Mesenchymal-like ECM Remodeling	TASP1	0.647786	0.19219	0.58404
STS Proangiogenic	TOR1AIP1	0.756992	0.192192	0.999994
Arterial Endothelial Cells	PIGM	0.588078	0.195921	0.999833
CD4+ Tregs	TMEM59	0.294486	0.189714	0.575423
M2 TREM2+ SPP1+	RET	0.660295	0.190062	0.646622
DCs AREG+	AC012066.2	0.702675	0.190065	0.654202
CD4+ Stressed	KCNB2	0.765094	0.189723	0.440724
NA	PDIK1L	0.636421	0.190074	0.342791
CD4+ T memory	R3HDM4	0.323192	0.189731	0.668462
CD8+ Exhausted	MUL1	0.554762	0.189734	0.317672
NA	GAREM1	0.791216	0.190083	0.342791
Inflammatory Monocytes	CDYL2	0.46919	0.190085	0.616008
NK cells CD56 high	AC048341.1	0.321576	0.189739	0.456093
CD4+ Stressed	DARS-AS1	0.43263	0.189747	0.440724
CD8+ ISG	TCEAL1	0.531989	0.189747	0.446533
Monocytes EREG+	ATP5F1A	0.415985	0.190094	0.929151
STS CTA high	TNFRSF14-AS1	1.71511	0.192233	0.815356
CD4+ T memory	HNRNPDL	0.321396	0.189766	0.668462
Macro SELENOP+ SLC40A1+	EIF2AK3	0.57004	0.190123	0.343332
CD8+ GZMK+ Tm	TNFAIP3	0.381793	0.189778	0.488441
Monocytes EREG+	DDX55	0.443385	0.190127	0.929151
Macro SELENOP+ SLC40A1+	LIN54	0.413057	0.190131	0.343332
Immunoregulatroy PMNs	CD69	0.62002	0.190131	0.33682
CD8+ Activated	RASSF1	0.322342	0.189786	0.423243
Proinflammatory PMNs	RALGPS2	0.462509	0.190136	0.529853
M2 TREM2+ SPP1+	ZNF674-AS1	0.508486	0.190137	0.646743
CD4+ Tregs	PYHIN1	0.358876	0.189796	0.575515
M2 APOC1+ APOE+	SPATA20	0.420056	0.190145	0.644745
Granulocytes_NIBAN1_TXNIPhi	AL691432.2	0.734389	0.190149	0.391311
M2 APOC1+ APOE+	TRIAP1	0.431963	0.19015	0.644745
STS Mesenchymal-like Undiff.	SPPL2A	0.360809	0.192287	0.581315
NK cells CD56 low	RLN1	0.738537	0.189809	0.74316
CD4+ Tn	FMR1	0.299891	0.189811	0.582405
CD8+ Exhausted	TPD52L2	0.358154	0.189816	0.317718
CD8+ Exhausted	LAMC1	0.628442	0.189821	0.317718
STS Epithelial-like	HRAS	0.466055	0.192302	0.45584
CD4+ T memory	TDG	0.292135	0.189824	0.668462
CD8+ Stressed	BBS1	0.443422	0.189824	0.473483
CD8+ Exhausted	NUDCD1	0.415571	0.189825	0.317718
STS Mesenchymal-like Contactin+	SHOX2	0.741696	0.192306	0.698251
Arterial Endothelial Cells	LIPE	1.21205	0.196036	0.999833
Immunoregulatroy PMNs	MLXIP	0.355437	0.190176	0.336823
M2 TREM2+ SPP1+	PEX13	0.400109	0.19018	0.646754
STS Myofibroblastic	BID	0.68142	0.192316	0.971824
CD8+ ISG	SETD6	0.503007	0.189837	0.446565
CD4+ Stressed	CFAP97D2	0.76011	0.189841	0.440859
STS Myofibroblastic	CD3EAP	0.535589	0.192323	0.971824
Matrix CAFs	MCTS1	0.300344	0.197376	0.999515
NA	AC079921.1	0.759441	0.19019	0.342893
NA	AL049869.2	0.8046	0.190191	0.342893
STS Immunomodulatory	AC069113.2	1.28502	0.192326	0.999998
NK cells CD56 low	CDHR2	0.554093	0.189847	0.74316
Immunoregulatroy PMNs	PRKD2	0.479378	0.190194	0.336823
CD4+ Tn	TCEA3	0.511602	0.189848	0.582405
CD8+ GZMK+ Tm	CHMP3	0.313637	0.189853	0.488551
Pericytes	CRABP2	1.00479	0.196061	0.99256
CD8+ ISG	AC021683.5	0.59811	0.189855	0.446565
NA	CPB2-AS1	0.877258	0.190203	0.342893
CD8+ Exhausted	ZFP82	0.588433	0.189868	0.317756
CD4+ Tfh	GALNT15	0.789545	0.189876	0.519506
Immunoregulatroy PMNs	TRRAP	0.401743	0.190224	0.336839
Arterial Endothelial Cells	TMEM88	0.855163	0.196086	0.999833
CD4+ Tfh	RGS17	0.583277	0.18988	0.519506
Pericytes	MAD2L2	0.593193	0.196088	0.99256
Granulocytes_NIBAN1_TXNIPhi	TSPAN15	0.645369	0.190231	0.391376
Vascular CAFs	ATP13A1	0.685209	0.197418	0.918923
JAK2_high_STS	GLRX2	1.14556	0.192373	0.999869
STS Mesenchymal-like Contactin+	AC006064.2	1.36946	0.192376	0.698251
Granulocytes_NIBAN1_TXNIPhi	TMEM241	0.672991	0.190247	0.391376
STS Myofibroblastic	TULP3	0.522807	0.192383	0.971843
Pericytes	EMID1	1.16814	0.196111	0.99256
Arterial Endothelial Cells	FAM20B	0.536288	0.196113	0.999833
Tip Endothelial Cells	SBNO1-AS1	0.548304	0.196113	0.993277
Proinflammatory PMNs	AC015987.1	0.680606	0.190256	0.530068
Granulocytes_NIBAN1_TXNIPhi	FAM169B	0.835985	0.190261	0.391376
Pericytes	ARHGDIB	0.396685	0.196126	0.99256
CD8+ ISG	UVSSA	0.403324	0.18993	0.446604
CD8+ Early Activation	CCNT1	0.306991	0.189932	0.551213
STS Mesenchymal-like ECM Remodeling	GTF3C3	0.272899	0.192415	0.584059
CD8+ Stressed	PRKY	0.632795	0.189939	0.473483
NA	TRAM2-AS1	0.665548	0.190286	0.342993
Granulocytes_NIBAN1_TXNIPhi	PI3	0.979838	0.190288	0.391376
CD8+ Stressed	MRRF	0.320405	0.189943	0.473483
CD4+ Activated	SNHG9	0.425861	0.189944	0.596197
DCs AREG+	P2RY11	0.59332	0.190294	0.654202
CD4+ Tfh	ADI1	0.322711	0.189954	0.519506
NA	MACROD1	0.658277	0.1903	0.342993
Granulocytes_NIBAN1_TXNIPhi	GLG1	0.363951	0.1903	0.391376
CD4+ Activated	SNAPC5	0.337015	0.189955	0.596197
M2 TREM2+ SPP1+	RHBDF2	0.43915	0.190302	0.64693
DCs AREG+	ERFE	0.695256	0.190303	0.654202
CD4+ Tregs	PEF1	0.302187	0.189958	0.575671
NK cells CD56 low	AP002360.1	0.388728	0.18996	0.74316
Arterial Endothelial Cells	VIPAS39	0.500503	0.19617	0.999833
STS Mesenchymal-like Undiff.	ST3GAL3	0.579336	0.192444	0.581586
Proinflammatory PMNs	ITCH	0.443413	0.190311	0.530068
M2 TREM2+ SPP1+	IL34	0.645428	0.190311	0.64693
CD4+ Tfh	UNG	0.383386	0.189966	0.519506
CD8+ Stressed	GCLC	0.348758	0.189972	0.473483
STS Epithelial-like	MAGED1	0.37028	0.192457	0.45596
STS Immunomodulatory	ITPRIP	0.487177	0.192476	0.999998
Capillary Venous Endothelial Cells	NFATC2	0.598712	0.196205	0.402097
STS Mesenchymal-like Undiff.	IGFN1	1.45032	0.192482	0.581599
CD4+ Tregs	PCCA	0.44008	0.190004	0.575676
CD4+ Tfh	SAE1	0.343338	0.190006	0.51952
DCs AREG+	CLEC6A	0.695894	0.190359	0.654202
Proinflammatory PMNs	AC011933.2	0.688124	0.190362	0.53012
CD8+ ISG	RAB26	0.549731	0.190019	0.446744
Pericytes	THBS4	1.66369	0.196226	0.99256
CD4+ Tregs	ARNTL2	0.507433	0.190038	0.575676
STS Immunomodulatory	ATF6B	0.379832	0.192522	0.999998
Monocytes EREG+	PDLIM1	0.538703	0.190391	0.929151
CD8+ GZMK+ Tm	ABTB1	0.309782	0.190045	0.488753
STS Epithelial-like	MFSD3	0.755454	0.192525	0.45596
CD4+ Tn	WDR44	0.375067	0.190049	0.582461
Matrix CAFs	KIAA1549L	1.20621	0.197582	0.999515
STS Mesenchymal-like ECM Remodeling	CAMKK2	0.281608	0.192539	0.584244
CD4+ T memory	GPR160	0.404704	0.190063	0.668711
CD4+ Stressed	TCEAL7	0.78121	0.190065	0.441158
STS Mesenchymal-like Contactin+	ZNF329	0.563392	0.192547	0.698251
CD4+ Stressed	TMEM35A	0.762533	0.190072	0.441158
NK cells CD56 low	AL034397.3	0.724966	0.190079	0.74316
Arterial Endothelial Cells	WDR78	0.802933	0.196284	0.999833
STS Mesenchymal-like Contactin+	CACNA1G	1.59367	0.19256	0.698251
Matrix CAFs	TMEM44	0.637526	0.197615	0.999515
DCs AREG+	ARHGEF37	0.613407	0.190433	0.654202
Tip Endothelial Cells	TRMT1L	0.568642	0.196293	0.993277
CD8+ ISG	SYCE2	0.522174	0.190088	0.446838
NK cells CD56 low	WDR47	0.379023	0.190093	0.74316
JAK2_high_STS	CMTM4	1.74586	0.192573	0.999869
CD4+ Tn	RBM19	0.304061	0.190094	0.582461
Monocytes EREG+	RNASE4	0.528809	0.190446	0.929151
CD4+ Tfh	LINC01393	0.495072	0.190101	0.51962
NA	AC011511.5	0.803356	0.190448	0.343146
CD4+ Stressed	AC242842.1	0.761516	0.190102	0.441158
CD8+ Exhausted	TECPR2	0.371214	0.190103	0.318114
NK cells CD56 low	DNAH7	0.521282	0.190105	0.74316
DCs AREG+	ZNF33A	0.385248	0.190453	0.654202
CD4+ Stressed	DCC	0.755394	0.190107	0.441158
DCs CD1c+	MVP	0.341213	0.190454	0.957384
NK cells CD56 low	FLVCR2	0.483605	0.190108	0.74316
CD4+ Tfh	HIST1H2BJ	0.421322	0.19012	0.51962
NA	PLVAP	0.729352	0.190473	0.343154
DCs CD1c+	C9orf85	0.362583	0.190477	0.957384
STS Mesenchymal-like Contactin+	AC105052.4	1.70098	0.19261	0.698251
CD8+ ISG	PRTFDC1	0.479909	0.190132	0.446873
STS CTA high	C11orf87	1.91014	0.192613	0.815356
STS Immunomodulatory	HSD3B7	1.0808	0.192622	0.999998
CD4+ Tregs	SLC25A46	0.339841	0.190155	0.575679
CD4+ Stressed	CTTN	0.538848	0.190155	0.441202
CD8+ Early Activation	SFT2D2	0.280072	0.190172	0.551544
Monocytes EREG+	AARSD1	0.476309	0.190522	0.929151
NA	PIPOX	0.661725	0.190523	0.3432
JAK2_high_STS	MZB1	5.19148	0.192659	0.999869
NK cells CD56 low	HCK	0.73249	0.190181	0.74316
STS Mesenchymal-like Contactin+	AL021155.5	1.21083	0.19266	0.698251
Proinflammatory PMNs	AC023043.1	0.701566	0.190529	0.530315
Granulocytes_NIBAN1_TXNIPhi	MSC-AS1	0.682014	0.190533	0.391806
DCs AREG+	AL160171.1	0.676571	0.190533	0.654202
STS Mesenchymal-like Contactin+	AC108734.4	2.32044	0.192669	0.698251
STS Mesenchymal-like Contactin+	AC097662.1	1.64567	0.192669	0.698251
DCs AREG+	TSPAN16	0.706989	0.190537	0.654202
NA	SIGLEC12	0.821785	0.190542	0.3432
Vascular CAFs	PPOX	0.672241	0.197727	0.919583
Macro SELENOP+ SLC40A1+	TCHH	0.586757	0.190546	0.344005
Arterial Endothelial Cells	ZNF154	0.814167	0.196406	0.999833
NK cells CD56 high	SLTM	0.272834	0.190207	0.456785
CD4+ Tn	SFPQ	0.29348	0.190212	0.582461
CD4+ Activated	ARRDC2	0.306256	0.190213	0.596881
DCs AREG+	AC009185.1	0.693871	0.190561	0.654202
DCs CD1c+	MRPL14	0.384904	0.190561	0.957384
NA	CLP1	0.591004	0.190562	0.3432
STS Mesenchymal-like Contactin+	MSH4	1.45047	0.192702	0.698251
DCs AREG+	SERTAD3	0.387157	0.190574	0.654202
CD8+ Activated	ZNF831	0.433807	0.190229	0.423716
CD4+ Tfh	CYB5D2	0.367778	0.190235	0.519773
DCs AREG+	PTENP1-AS	0.687835	0.190588	0.654202
DCs AREG+	ZFAND5	0.490311	0.190591	0.654202
CD8+ Stressed	DCUN1D2	0.355506	0.190248	0.473984
Granulocytes_NIBAN1_TXNIPhi	SLX4	0.620474	0.190596	0.391859
STS Epithelial-like	SLC15A4	0.462591	0.192731	0.456292
CD4+ Tn	BRD9	0.353071	0.190253	0.582461
CD8+ Exhausted	AC097534.2	0.53765	0.190259	0.318326
STS Immunomodulatory	CHCHD6	0.365479	0.192738	0.999998
Macro SELENOP+ SLC40A1+	UBASH3B	0.619479	0.190606	0.344076
STS Mesenchymal-like ECM Remodeling	LRRC40	0.34468	0.192747	0.584546
CD8+ Stressed	AC009554.1	0.396194	0.190269	0.473984
DCs AREG+	SCAT8	0.709339	0.190617	0.654202
CD8+ Exhausted	FAM160A2	0.37218	0.190272	0.318326
CD4+ Tregs	R3HDM4	0.321914	0.190272	0.575764
Granulocytes_NIBAN1_TXNIPhi	AL133243.3	0.645184	0.190621	0.391859
CD4+ Th17	PPTC7	0.334882	0.190281	0.620168
DCs AREG+	AL137003.2	0.70605	0.190627	0.654202
CD4+ Tn	NLRP1	0.394624	0.190282	0.582461
STS Proangiogenic	TRADD	1.16552	0.192761	0.999994
Granulocytes_NIBAN1_TXNIPhi	NLGN4Y	0.775594	0.190631	0.391859
STS CTA high	BAZ1A	0.88096	0.192765	0.815356
M2 TREM2+ SPP1+	AC092650.1	0.607794	0.190632	0.647754
Pericytes	TMEM183A	0.553836	0.196492	0.99256
DCs AREG+	AP006623.1	0.566462	0.190638	0.654202
STS CTA high	CYB5D2	1.02856	0.192773	0.815356
CD4+ T memory	TC2N	0.365216	0.190296	0.668827
CD4+ Tfh	GRAP	0.395636	0.190296	0.51979
Tip Endothelial Cells	COPG2	0.532853	0.196507	0.993277
CD8+ GZMK+ Tm	MEA1	0.312696	0.190309	0.488979
STS Epithelial-like	MCOLN1	0.575947	0.192788	0.456365
CD4+ Activated	SRP72	0.287522	0.190311	0.597067
Vascular CAFs	LINC01060	1.39528	0.197844	0.919583
STS CTA high	BRMS1L	0.819713	0.192795	0.815356
CD4+ Th17	FOXO3	0.412256	0.190317	0.620168
Capillary Venous Endothelial Cells	MPDZ	0.300842	0.196521	0.402394
Arterial Endothelial Cells	GPRIN3	0.682022	0.196527	0.999833
CD4+ T memory	PGRMC1	0.343325	0.190324	0.668827
Mastocytes	KIF18A	0.609242	0.19067	0.583686
M2 APOC1+ APOE+	MRPL30	0.469073	0.190671	0.645252
CD8+ Stressed	AL592295.4	0.352367	0.190329	0.473984
Macro SELENOP+ SLC40A1+	CCSAP	0.352263	0.190675	0.344163
DCs AREG+	PLEKHG2	0.518818	0.190675	0.654202
CD4+ Stressed	GJC1	0.524717	0.19033	0.441411
STS Mesenchymal-like Undiff.	IRS2	0.941024	0.19281	0.582363
CD4+ Stressed	AL354993.2	0.761804	0.190332	0.441411
NA	CNNM3	0.561617	0.190681	0.343378
CD8+ ISG	LINC00685	0.558814	0.190339	0.447153
NK cells CD56 low	STARD5	0.744452	0.190341	0.74316
Matrix CAFs	LINC01705	1.31929	0.197877	0.999515
Immunoregulatroy PMNs	PDPK1	0.352734	0.190696	0.337594
Mastocytes	PPP1R14B-AS1	0.64532	0.1907	0.583686
STS Mesenchymal-like ECM Remodeling	ZNF277	0.426653	0.192834	0.584546
Mastocytes	FBXO4	0.433198	0.190705	0.583686
CD4+ Stressed	NAT9	0.380497	0.190371	0.441432
Matrix CAFs	SLC50A1	0.520705	0.197901	0.999515
NK cells CD56 low	ORMDL1	0.314644	0.190374	0.74316
NK cells CD56 high	USP12	0.324982	0.190377	0.457049
STS Myofibroblastic	PRR5	1.57179	0.192858	0.972718
STS Immunomodulatory	BCKDK	0.413531	0.192859	0.999998
Vascular CAFs	TMEM187	0.605478	0.197909	0.919583
Macro SELENOP+ SLC40A1+	CNTRL	0.388302	0.190732	0.344189
CD8+ Exhausted	ZSCAN5A	0.420056	0.190386	0.318476
STS Immunomodulatory	PLXDC1	0.903249	0.192865	0.999998
STS Mesenchymal-like ECM Remodeling	LXN	0.946636	0.192868	0.584546
Inflammatory Monocytes	CCL3L1	0.826959	0.190738	0.617068
DCs AREG+	SPHK1	0.490262	0.190742	0.654202
Vascular CAFs	LRRC57	0.421749	0.197927	0.919583
STS Immunomodulatory	LRATD1	1.2486	0.192881	0.999998
DCs AREG+	BRPF3	0.469352	0.190753	0.654202
Mastocytes	EMC1	0.387991	0.190756	0.583732
Granulocytes_NIBAN1_TXNIPhi	AC243964.3	0.733248	0.190758	0.392022
STS Proangiogenic	TEPSIN	1.08356	0.192894	0.999994
Matrix CAFs	UST	1.6511	0.197946	0.999515
CD4+ Activated	KIF1BP	0.337852	0.190422	0.597169
JAK2_high_STS	MRPL2	0.890592	0.192901	0.999869
NK cells CD56 low	LINC00861	0.382277	0.190425	0.74316
DCs CD1c+	MINK1	0.374323	0.190771	0.957384
CD8+ ISG	AC068389.3	0.570554	0.19043	0.447226
STS Immunomodulatory	LINC02234	1.32933	0.19291	0.999998
Matrix CAFs	SYNJ2	0.695356	0.197962	0.999515
NA	PWWP2A	0.435156	0.190781	0.343496
STS Myofibroblastic	SLC23A2	0.545451	0.192921	0.972718
STS Epithelial-like	AL451165.2	0.493919	0.192934	0.456474
Arterial Endothelial Cells	KBTBD2	0.525688	0.196661	0.999833
CD4+ T memory	PRR7	0.330109	0.19046	0.668827
DCs AREG+	PTCHD1-AS	0.646223	0.190809	0.654202
CD4+ Activated	IATPR	0.508201	0.190465	0.597181
CD4+ Tn	CUL1	0.346699	0.190471	0.582461
CD4+ T memory	PPP2R5C	0.323539	0.190473	0.668827
CD8+ ISG	PIDD1	0.538454	0.190475	0.447235
CD8+ Exhausted	AKR1A1	0.342353	0.19048	0.318534
DCs AREG+	BACH1-AS1	0.702116	0.190832	0.654202
M2 TREM2+ SPP1+	RAMP3	0.609673	0.190832	0.648297
Matrix CAFs	OST4	0.290882	0.198016	0.999515
CD4+ T memory	TFE3	0.308656	0.19049	0.668827
NA	TMTC4	0.642464	0.190842	0.343515
STS Epithelial-like	NIBAN2	0.455894	0.192975	0.456474
CD4+ Tfh	KDM2B-DT	0.407884	0.190501	0.520034
Vascular CAFs	JPT2	0.607721	0.198029	0.919583
Proinflammatory PMNs	TRIM41	0.477007	0.19085	0.530812
CD4+ Stressed	COL17A1	0.762124	0.190506	0.441556
STS Mesenchymal-like Contactin+	ZFP41	0.805854	0.192984	0.698777
CD8+ Exhausted	KIAA1217	0.535706	0.19051	0.31855
CD4+ Tregs	GPAA1	0.335003	0.190517	0.57612
STS Immunomodulatory	STAT6	0.482543	0.193002	0.999998
Proinflammatory PMNs	C21orf91-OT1	0.671975	0.19087	0.530812
STS CTA high	RAB5A	0.607782	0.193003	0.815356
STS Immunomodulatory	RNASET2	0.644621	0.193005	0.999998
NK cells CD56 low	SPIN4	0.509967	0.190528	0.74316
Inflammatory Monocytes	CRIP1	0.600388	0.190877	0.617186
Monocytes EREG+	ARMCX3	0.374598	0.190883	0.929151
Macro SELENOP+ SLC40A1+	YIPF5	0.368226	0.190884	0.344426
CD4+ Stressed	MYOT	0.761383	0.19054	0.441556
STS Myofibroblastic	HACD4	1.6337	0.193019	0.972718
Mastocytes	C11orf24	0.448604	0.190896	0.58402
STS Mesenchymal-like Contactin+	ANAPC13	0.36449	0.193032	0.698777
STS Immunomodulatory	VEGFC	0.797954	0.193033	0.999998
CD8+ Stressed	CCDC90B	0.336317	0.190561	0.474163
CD8+ Stressed	Z93241.1	0.360546	0.190571	0.474163
Arterial Endothelial Cells	FBRSL1	0.477755	0.196776	0.999833
Mastocytes	RUFY4	0.63953	0.190926	0.58402
M2 TREM2+ SPP1+	IFT22	0.576599	0.190928	0.648488
Inflammatory Monocytes	HPCAL1	0.451109	0.190929	0.617196
CD8+ ISG	RTL5	0.632291	0.190587	0.447235
CD8+ Exhausted	PPFIBP2	0.587984	0.190595	0.318657
STS Mesenchymal-like Contactin+	MYO5C	1.80173	0.193078	0.698777
Proinflammatory PMNs	CHP1	0.350532	0.190947	0.530827
Tip Endothelial Cells	PPP1R13B	0.520701	0.19681	0.993277
CD8+ ISG	SCOC-AS1	0.78197	0.19061	0.447235
CD4+ Tfh	MAP3K10	0.485024	0.190616	0.52016
Mastocytes	TCF19	0.610462	0.190962	0.58402
CD4+ Stressed	KRT72	0.750518	0.190618	0.441558
DCs AREG+	AL135791.1	0.63556	0.19097	0.654202
Macro SELENOP+ SLC40A1+	MAX	0.298164	0.190974	0.344549
Proinflammatory PMNs	IL17RA	0.444308	0.190974	0.530827
Granulocytes_NIBAN1_TXNIPhi	PDE5A	0.712652	0.190975	0.392369
CD4+ Stressed	MAP11	0.500028	0.190631	0.441558
STS Mesenchymal-like ECM Remodeling	EIF5A	0.520382	0.19311	0.584925
CD8+ ISG	STMN2	0.858711	0.190634	0.447235
DCs AREG+	AC068446.2	0.684653	0.190982	0.654202
Arterial Endothelial Cells	DDX60	0.57335	0.196839	0.999833
M2 TREM2+ SPP1+	COL16A1	0.598454	0.190984	0.648507
CD8+ ISG	ASIP	0.560527	0.190639	0.447235
CD4+ Th17	CFAP20	0.329308	0.19064	0.620168
STS CTA high	FSIP1	1.59073	0.193123	0.815356
Mastocytes	AC023906.5	0.641282	0.190998	0.58402
STS Mesenchymal-like Contactin+	AL590822.3	1.59008	0.193131	0.698777
CD4+ Stressed	NACC2	0.376942	0.190655	0.441558
Vascular CAFs	STARD13	0.529547	0.198185	0.919599
NK cells CD56 low	RERG	0.74487	0.190663	0.74344
Matrix CAFs	PRKY	0.595679	0.198188	0.999515
M2 TREM2+ SPP1+	AL358937.1	0.646705	0.191013	0.648507
STS CTA high	ZNF674	1.11718	0.193146	0.815356
CD4+ Th17	ACO2	0.325147	0.190672	0.620168
CD8+ Early Activation	LEPROTL1	0.32423	0.190674	0.551544
CD4+ Tn	SENP2	0.345088	0.190676	0.582531
CD4+ Tfh	NREP	0.574135	0.190679	0.52024
Macro SELENOP+ SLC40A1+	BTK	0.408508	0.191035	0.344622
CD4+ T memory	TP53INP2	0.370205	0.190693	0.668872
STS Mesenchymal-like Undiff.	AK3	0.435441	0.193171	0.582947
STS Mesenchymal-like Undiff.	STXBP1	0.502013	0.193173	0.582947
Monocytes EREG+	AC005280.2	0.724626	0.191042	0.929151
Monocytes EREG+	TMEM242	0.414006	0.191043	0.929151
STS CTA high	CLEC16A	1.28076	0.193181	0.815356
STS Mesenchymal-like Undiff.	ZNF565	0.682006	0.193181	0.582947
Granulocytes_NIBAN1_TXNIPhi	AP003392.5	0.736097	0.191053	0.39248
STS Myofibroblastic	MTFP1	0.758559	0.193185	0.972718
Vascular CAFs	UNKL	0.607826	0.198233	0.919599
STS Proangiogenic	FAU	0.713867	0.193187	0.999994
DCs AREG+	OBSL1	0.680898	0.191056	0.654202
CD8+ Stressed	RBM28	0.309238	0.190711	0.474393
STS Mesenchymal-like Undiff.	SLC7A6OS	0.382262	0.193199	0.582947
Tip Endothelial Cells	RNH1	0.362401	0.196923	0.993277
DCs AREG+	VAV3-AS1	0.676392	0.191069	0.654202
NK cells CD56 high	ZER1	0.331837	0.190725	0.457324
NA	AC007923.4	0.901473	0.191074	0.343857
CD4+ Stressed	TRMT2B	0.419613	0.19073	0.441558
DCs AREG+	LINC00691	0.702791	0.191077	0.654202
STS Myofibroblastic	SARAF	0.426628	0.193214	0.972718
STS Mesenchymal-like Contactin+	ZNF284	0.751948	0.193225	0.698823
NK cells CD56 low	DOCK3	0.479632	0.19075	0.74344
CD8+ Exhausted	CXorf40A	0.553337	0.190751	0.318847
Mastocytes	TRPC1	0.597607	0.191102	0.584134
CD4+ Stressed	TEX48	0.762207	0.19076	0.441558
CD8+ GZMK+ Tm	PHF12	0.288554	0.190763	0.489569
Tip Endothelial Cells	HHIP	1.28558	0.196968	0.993277
DCs AREG+	NOX3	0.688894	0.191115	0.654202
CD4+ Tfh	AC019130.1	0.483488	0.190771	0.520303
STS Mesenchymal-like Undiff.	SSR4	0.417964	0.193249	0.582996
Granulocytes_NIBAN1_TXNIPhi	CLEC17A	0.800366	0.19112	0.392569
Immunoregulatroy PMNs	NASP	0.385718	0.191122	0.338017
STS Myofibroblastic	LIMS1	0.421809	0.193257	0.972718
STS Mesenchymal-like ECM Remodeling	FUCA2	0.530804	0.193258	0.584929
Capillary Venous Endothelial Cells	NEMF	0.269593	0.196984	0.403049
CD4+ Stressed	PRSS3	0.731505	0.190795	0.441558
DCs CD1c+	TMED9	0.373039	0.191143	0.957384
STS Mesenchymal-like ECM Remodeling	CAB39L	0.745347	0.193279	0.584929
CD4+ Stressed	NANOS3	0.761321	0.190802	0.441558
Proinflammatory PMNs	SLA2	0.674518	0.191149	0.531135
CD8+ ISG	MFAP3	0.402947	0.190809	0.447382
Pericytes	Z84485.1	0.943206	0.19701	0.99256
Macro SELENOP+ SLC40A1+	CTNNA1	0.342901	0.191162	0.344775
Capillary Venous Endothelial Cells	AC016831.7	0.73784	0.197021	0.403065
STS Myofibroblastic	YARS	0.381208	0.193299	0.972718
CD8+ Early Activation	PTPN2	0.297009	0.190825	0.551544
CD8+ ISG	ETV2	0.58291	0.190826	0.447382
Vascular CAFs	RACGAP1	0.933577	0.198358	0.919696
CD4+ Tfh	VPS45	0.417493	0.190845	0.520306
M2 TREM2+ SPP1+	TRAT1	0.625576	0.191199	0.64887
CD4+ Stressed	AC007608.3	0.762054	0.190865	0.44157
STS Proangiogenic	CD320	1.19133	0.193344	0.999994
CD8+ ISG	AC104794.3	0.567304	0.190867	0.447382
CD4+ Tfh	ERBB4	0.787425	0.190869	0.520306
JAK2_high_STS	LINC01473	2.03722	0.193348	0.999869
CD8+ ISG	CERS3	0.64748	0.190872	0.447382
Immunoregulatroy PMNs	AC106865.2	0.784051	0.191218	0.338123
NK cells CD56 low	IGLC7	0.758853	0.190875	0.74344
Macro SELENOP+ SLC40A1+	YTHDF1	0.345275	0.191223	0.344775
CD4+ Th17	NAA30	0.308795	0.190879	0.620168
Inflammatory Monocytes	RAB2A	0.353826	0.191226	0.61731
DCs AREG+	AOX1	0.647235	0.191229	0.654202
CD8+ Stressed	Z83843.1	0.446422	0.190883	0.474622
CD4+ Tfh	OOEP	0.434379	0.190886	0.520306
STS Mesenchymal-like Contactin+	CDH24	1.69686	0.193367	0.699191
Inflammatory Monocytes	UTRN	0.412343	0.191238	0.61731
CD4+ Tregs	PDLIM7	0.368577	0.190901	0.576524
NK cells CD56 low	MTRNR2L3	0.526157	0.190903	0.74344
STS CTA high	PCSK6	3.21004	0.19338	0.815356
CD4+ Tfh	CSF2RA	0.769957	0.190909	0.520306
STS Immunomodulatory	ZSCAN10	1.44187	0.193387	0.999998
Monocytes EREG+	AC012146.1	0.56589	0.191258	0.929151
STS Mesenchymal-like ECM Remodeling	MIOS	0.336719	0.19339	0.585163
CD4+ T memory	SSBP1	0.335361	0.190914	0.669093
CD8+ ISG	PLAGL1	0.427759	0.190915	0.447382
NK cells CD56 low	B4GALT6	0.530416	0.190919	0.74344
CD4+ Stressed	ADCK2	0.506279	0.190922	0.441577
DCs AREG+	CLDN14	0.720169	0.191268	0.654202
CD4+ T memory	SRP72	0.28619	0.190931	0.669093
Capillary Venous Endothelial Cells	CLIC2	0.533463	0.197133	0.403147
CD8+ ISG	PPIP5K1	0.511302	0.190937	0.447382
Monocytes EREG+	SLC38A1	0.644071	0.191284	0.929151
NK cells CD56 low	SLC27A3	0.383702	0.190941	0.74344
CD4+ Tregs	COG6	0.373644	0.190941	0.576524
Proinflammatory PMNs	ATRX	0.34134	0.191291	0.531423
CD8+ Early Activation	FGD3	0.328126	0.190947	0.551544
STS CTA high	MALT1	0.768848	0.193424	0.815356
M2 APOC1+ APOE+	KCNE3	0.420531	0.191303	0.645364
CD4+ Activated	NFIB	0.550645	0.190965	0.598133
Macro SELENOP+ SLC40A1+	N4BP2L2	0.374273	0.191311	0.344892
Proinflammatory PMNs	SKI	0.398073	0.191317	0.531423
CD8+ Activated	TMEM154	0.355478	0.190973	0.42497
STS CTA high	GDF11	0.739766	0.19345	0.815356
STS Mesenchymal-like Undiff.	UXS1	0.330894	0.193451	0.583502
M2 TREM2+ SPP1+	IL17D	0.646298	0.19132	0.649146
NA	TMEM238	0.59986	0.191321	0.344189
CD8+ Activated	SFPQ	0.292716	0.19098	0.42497
STS Mesenchymal-like ECM Remodeling	PARP1	0.533691	0.193462	0.585279
STS Immunomodulatory	WDR81	0.537508	0.193464	0.999998
Inflammatory Monocytes	AC015819.2	0.61511	0.191337	0.61731
NA	WASF1	0.740174	0.191342	0.344189
CD8+ Exhausted	RRAGA	0.380403	0.191005	0.319201
CD8+ Stressed	AC118549.1	0.397951	0.191007	0.4747
DCs AREG+	CPB2	0.687783	0.191354	0.654202
NK cells CD56 low	XPNPEP1	0.344038	0.19101	0.743515
STS Mesenchymal-like Contactin+	FAM210B	0.49587	0.193488	0.699343
NK cells CD56 high	PDE8A	0.479805	0.191012	0.45758
STS Mesenchymal-like Contactin+	SUV39H1	1.51509	0.193491	0.699343
CD36+ CAFs	TRAPPC5	0.30587	0.198536	0.992363
DCs AREG+	C17orf75	0.478225	0.191361	0.654202
CD8+ Stressed	AKAP7	0.370706	0.191022	0.4747
STS Proangiogenic	NUP62	0.8063	0.193498	0.999994
CD4+ Stressed	AL353593.1	0.761439	0.191023	0.441577
CD4+ Stressed	HIST1H3F	0.760524	0.191023	0.441577
NK cells CD56 high	CCT6A	0.277812	0.191024	0.45758
CD36+ CAFs	ATP5MF	0.361956	0.198554	0.992363
CD4+ T memory	CNOT9	0.319575	0.191038	0.669197
STS Proangiogenic	COX19	0.807539	0.193515	0.999994
CD4+ Stressed	SLC9A3R2	0.83248	0.191043	0.441577
CD4+ Stressed	NT5DC2	0.766814	0.191043	0.441577
Immunoregulatroy PMNs	IRGQ	0.378998	0.191389	0.338352
CD4+ Stressed	STAR	0.750288	0.191048	0.441577
NK cells CD56 high	CHCHD7	0.343664	0.191049	0.45758
Granulocytes_NIBAN1_TXNIPhi	CALB2	0.899934	0.191398	0.39304
Monocytes EREG+	GGA2	0.414126	0.191412	0.929151
CD4+ Tregs	NUSAP1	0.40267	0.191084	0.576524
Mastocytes	ABCF3	0.475665	0.191434	0.584812
DCs CD1c+	PSMC4	0.390762	0.191437	0.957384
M2 APOC1+ APOE+	BPHL	0.428196	0.19144	0.645364
Proinflammatory PMNs	IL27	0.702381	0.191441	0.531675
Monocytes EREG+	MRPS2	0.448088	0.191452	0.929151
M2 TREM2+ SPP1+	CDC42-AS1	0.617163	0.191454	0.64922
DCs AREG+	CST7	0.601095	0.191461	0.654202
STS Mesenchymal-like Contactin+	GPR183	1.94329	0.193593	0.699567
Granulocytes_NIBAN1_TXNIPhi	AC009126.1	0.731636	0.191466	0.393121
M2 APOC1+ APOE+	RIC8A	0.38732	0.191466	0.645364
CD8+ Activated	CDC34	0.281638	0.191122	0.425025
DCs AREG+	RAD51	0.690257	0.191481	0.654202
Vascular CAFs	GARS-DT	0.533689	0.198656	0.919696
NA	AKR1C3	0.728053	0.191481	0.34439
CD8+ Early Activation	LPCAT1	0.334063	0.191136	0.551552
Mastocytes	PBX4	0.622896	0.191483	0.584812
Inflammatory Monocytes	DUSP18	0.416152	0.191488	0.617506
M2 TREM2+ SPP1+	AL080250.1	0.625769	0.191495	0.64922
Matrix CAFs	MPZL1	0.589327	0.19867	0.999515
CD4+ Th17	PPARA	0.345372	0.19115	0.620168
NA	LINC00672	0.778911	0.191496	0.34439
Monocytes EREG+	AL133330.1	0.524462	0.191501	0.929151
NK cells CD56 low	ZNF763	0.520528	0.191166	0.743933
STS Mesenchymal-like ECM Remodeling	PSMD1	0.298169	0.193643	0.585517
M2 TREM2+ SPP1+	KLHL22	0.469763	0.191527	0.64922
CD4+ Stressed	SOD3	0.840662	0.191183	0.441577
CD4+ Stressed	PCDH11X	0.764986	0.191185	0.441577
DCs AREG+	NLGN1	0.685372	0.191533	0.654202
CD4+ Activated	TM2D3	0.306468	0.19119	0.598433
STS Myofibroblastic	ZNF749	0.654349	0.193668	0.972718
Immunoregulatroy PMNs	ASXL2	0.403336	0.191539	0.338538
CD36+ CAFs	PAICS	0.34281	0.19872	0.992363
CD8+ ISG	AL117381.1	0.51652	0.191203	0.447592
Pericytes	EEF1G	0.380418	0.1974	0.99256
Macro SELENOP+ SLC40A1+	MIR646HG	0.689738	0.191553	0.345213
CD4+ Activated	ZNF510	0.320123	0.191209	0.598433
M2 TREM2+ SPP1+	PRKAG1	0.335404	0.191556	0.64922
NA	LATS1	0.376268	0.191557	0.344412
CD4+ T memory	ABHD12	0.337013	0.191213	0.669414
STS Mesenchymal-like ECM Remodeling	TNFSF12	0.579781	0.193691	0.585561
STS Mesenchymal-like Contactin+	SUFU	0.652421	0.193701	0.699706
NA	LINC01091	0.79868	0.191572	0.344412
NK cells CD56 low	AC008750.7	0.699105	0.191229	0.743964
STS Mesenchymal-like Contactin+	AL117209.1	1.42178	0.193713	0.699706
CD8+ GZMK+ Tm	GPALPP1	0.336706	0.19124	0.490404
CD4+ T memory	PLRG1	0.322077	0.191242	0.669414
CD4+ Stressed	SLC19A1	0.491455	0.191244	0.441577
CD4+ Stressed	ALMS1-IT1	0.602461	0.191245	0.441577
DCs AREG+	STON1	0.693237	0.191591	0.654202
CD4+ Activated	F8	0.477618	0.191252	0.598433
Vascular CAFs	SNRNP27	0.559236	0.198774	0.919696
Mastocytes	FHL2	0.640677	0.191602	0.584897
CD4+ Tfh	POLR2B	0.319357	0.191257	0.521081
STS Mesenchymal-like Undiff.	TMEM241	0.661305	0.193734	0.584255
CD4+ Tfh	COQ5	0.373273	0.191262	0.521081
Pericytes	SNX15	0.552599	0.197461	0.99256
CD4+ Stressed	AC012307.1	0.762036	0.191269	0.441577
Vascular CAFs	C12orf29	0.498796	0.19879	0.919696
Arterial Endothelial Cells	DNTTIP1	0.497135	0.197467	0.999833
Granulocytes_NIBAN1_TXNIPhi	ZBP1	0.694883	0.191618	0.393295
Vascular CAFs	YWHAZ	0.244058	0.198792	0.919696
CD4+ Stressed	SLC8A1-AS1	0.743158	0.191273	0.441577
NK cells CD56 low	CTSH	0.436261	0.191278	0.743964
CD4+ T memory	UBL3	0.337918	0.191286	0.669414
STS Mesenchymal-like Contactin+	MTHFSD	0.625233	0.193762	0.699736
CD8+ Activated	BST2	0.408636	0.191287	0.425025
CD4+ Stressed	IGLC1	0.875804	0.191288	0.441577
CD8+ Activated	SNRPB	0.342469	0.191295	0.425025
CD4+ Activated	GFPT2	0.457081	0.191297	0.598433
CD4+ Activated	CYB5A	0.365216	0.191297	0.598433
Granulocytes_NIBAN1_TXNIPhi	AC012184.4	0.739628	0.191643	0.393297
M2 APOC1+ APOE+	IFT57	0.376685	0.191649	0.645364
CD4+ Stressed	MYLK3	0.749401	0.191304	0.441577
CD8+ Stressed	UBXN4	0.318222	0.191304	0.475246
M2 TREM2+ SPP1+	DTX1	0.642962	0.191657	0.64922
NK cells CD56 low	SPSB2	0.380628	0.19132	0.743964
Matrix CAFs	BNIP3L	0.440206	0.198843	0.999515
NK cells CD56 high	NUDT8	0.457368	0.191328	0.457867
CD4+ Tregs	HINT1	0.328439	0.19133	0.576524
DCs CD1c+	CCT5	0.337843	0.191677	0.957384
CD4+ Th17	ZNF511	0.311094	0.191333	0.620168
M2 TREM2+ SPP1+	TMED5	0.31855	0.191682	0.64922
STS Myofibroblastic	C3orf80	1.47977	0.193817	0.972718
JAK2_high_STS	KAT8	0.974612	0.193818	0.999869
JAK2_high_STS	TMEM223	0.840643	0.193819	0.999869
Mastocytes	EEF1D	0.396125	0.191693	0.584971
M2 APOC1+ APOE+	ERAP2	0.451371	0.191698	0.645364
CD8+ Exhausted	WBP1	0.38879	0.191355	0.319716
JAK2_high_STS	FMN2	5.01161	0.193839	0.999869
STS Mesenchymal-like ECM Remodeling	CMC2	0.357099	0.193844	0.58559
Tip Endothelial Cells	GZMA	0.954708	0.197565	0.993277
Vascular CAFs	GIN1	0.592095	0.198892	0.919696
Matrix CAFs	DCHS1	1.17779	0.198896	0.999515
Pericytes	CAPN5	0.671438	0.197578	0.99256
NK cells CD56 low	ISYNA1	0.478824	0.191386	0.744028
Macro SELENOP+ SLC40A1+	DHDH	0.534851	0.191736	0.345467
CD4+ Th17	ZHX1	0.304397	0.19139	0.620168
M2 TREM2+ SPP1+	TCF3	0.455795	0.191737	0.64922
CD8+ ISG	IDNK	0.357699	0.191395	0.447835
CD4+ T memory	TMEM101	0.309439	0.191396	0.669525
Proinflammatory PMNs	P3H3	0.677865	0.191741	0.532026
Mastocytes	ARFRP1	0.376641	0.191741	0.584995
STS Myofibroblastic	GLRX5	0.536516	0.193874	0.972718
STS CTA high	AC087612.1	1.87243	0.193874	0.815356
Tip Endothelial Cells	GTF2H4	0.414418	0.197597	0.993277
Monocytes EREG+	FXYD5	0.412212	0.19178	0.929151
Inflammatory Monocytes	ADNP	0.369585	0.191782	0.617944
STS Mesenchymal-like Undiff.	CASTOR3	0.514376	0.193915	0.584556
NK cells CD56 high	SLA	0.435068	0.191445	0.45788
CD4+ Stressed	SREBF1	0.396637	0.191449	0.441778
STS Mesenchymal-like Contactin+	MS4A7	2.25736	0.193928	0.700041
NA	CERCAM	0.703984	0.1918	0.344784
STS Proangiogenic	NIP7	0.814603	0.193929	0.999994
CD8+ Stressed	AC009093.2	0.487454	0.191458	0.475338
STS CTA high	ZNF614	0.816777	0.193933	0.815356
CD8+ GZMK+ Tm	ITGAL	0.356102	0.191464	0.490622
CD8+ Exhausted	MPHOSPH9	0.3688	0.191472	0.319806
STS Epithelial-like	TMEM170A	0.403285	0.19395	0.458099
Mastocytes	IL18RAP	0.686234	0.191822	0.585132
CD4+ T memory	AGPAT3	0.336121	0.191478	0.669525
Vascular CAFs	TMX3	0.497322	0.198998	0.919696
CD4+ Tfh	RUNX1T1	0.808763	0.191487	0.521525
Pericytes	PEX2	0.585422	0.197687	0.99256
STS Mesenchymal-like ECM Remodeling	BET1	0.406727	0.193968	0.58559
CD4+ Tfh	DLK1	0.856086	0.191493	0.521525
CD4+ Th17	MRPL51	0.332075	0.191494	0.620168
NA	TMEM237	0.697868	0.191844	0.344789
NA	ZNF529	0.572801	0.191845	0.344789
Monocytes EREG+	CPT1C	0.668693	0.191851	0.929151
M2 TREM2+ SPP1+	MCMDC2	0.619891	0.191857	0.649233
Mastocytes	TTF1	0.422341	0.191861	0.585132
STS CTA high	LMX1A	1.76821	0.19399	0.815356
DCs AREG+	AL157395.1	0.698693	0.191866	0.654202
CD4+ Stressed	AL160396.1	0.758129	0.191522	0.44188
DCs AREG+	IGIP	0.616558	0.191869	0.654202
STS Epithelial-like	SAMD1	0.420263	0.193999	0.458099
NK cells CD56 low	IMP3	0.326472	0.191531	0.744036
STS Mesenchymal-like ECM Remodeling	ANXA1	0.667277	0.194013	0.58559
Macro SELENOP+ SLC40A1+	CEP83	0.458351	0.191889	0.345628
Mastocytes	ZPR1	0.351082	0.191893	0.585132
Vascular CAFs	SENP6	0.518874	0.199078	0.919696
CD4+ Activated	AHCYL1	0.317208	0.191567	0.598791
DCs AREG+	NEMF	0.297582	0.191922	0.654202
STS Immunomodulatory	ENG	0.535358	0.194058	0.999998
CD8+ GZMK+ Tm	TMEM165	0.251915	0.191592	0.490724
Granulocytes_NIBAN1_TXNIPhi	MTFMT	0.506864	0.191943	0.393767
Granulocytes_NIBAN1_TXNIPhi	AP005131.1	0.707396	0.191944	0.393767
CD4+ Stressed	IL21R-AS1	0.49615	0.191603	0.442
Vascular CAFs	FBXW11	0.438402	0.199125	0.919696
CD4+ T memory	TOE1	0.453952	0.19161	0.669525
NK cells CD56 low	TRPV2	0.322335	0.191611	0.744036
STS Mesenchymal-like Contactin+	PLGLB2	1.92434	0.194086	0.700348
STS Proangiogenic	COA8	0.796151	0.19409	0.999994
Macro SELENOP+ SLC40A1+	PCED1B-AS1	0.408782	0.191961	0.34572
STS Mesenchymal-like Contactin+	PSMD9	0.624323	0.194094	0.700348
Tip Endothelial Cells	AC012146.1	0.744919	0.197813	0.993277
CD4+ T memory	GIPC1	0.329112	0.19162	0.669525
STS Proangiogenic	ZNF22	0.824795	0.1941	0.999994
STS Mesenchymal-like Undiff.	DDX19A	0.337305	0.194101	0.584748
STS Myofibroblastic	SCRN3	0.331642	0.194104	0.972718
M2 TREM2+ SPP1+	GCNT2	0.463521	0.191977	0.649233
CD36+ CAFs	SF3B5	0.37976	0.199151	0.992363
CD4+ Tregs	MRPL40	0.361019	0.191638	0.576953
JAK2_high_STS	EHMT2	1.03758	0.194113	0.999869
M2 TREM2+ SPP1+	SHROOM1	0.624309	0.191986	0.649233
CD8+ Activated	P4HB	0.285124	0.191641	0.425323
Tip Endothelial Cells	AC147067.1	0.741119	0.19784	0.993277
STS Myofibroblastic	TPM4	0.490945	0.194126	0.972718
CD4+ T memory	UPF3B	0.325878	0.191653	0.669525
CD8+ Early Activation	CEP95	0.322565	0.191654	0.552288
STS Proangiogenic	KAT5	0.710603	0.194136	0.999994
STS CTA high	AC091729.3	1.12246	0.194142	0.815356
NK cells CD56 low	LTBR	0.743678	0.191677	0.744036
Macro SELENOP+ SLC40A1+	ARHGDIA	0.36252	0.192026	0.345799
M2 TREM2+ SPP1+	LEP	0.679215	0.192026	0.649233
STS Mesenchymal-like ECM Remodeling	CUTA	0.479204	0.194159	0.585742
NA	TTC38	0.525011	0.192032	0.344994
Proinflammatory PMNs	TUT4	0.414174	0.192034	0.532353
Inflammatory Monocytes	HSPBAP1	0.459831	0.192035	0.617959
Monocytes EREG+	SNAI3	0.588729	0.192035	0.929151
CD4+ Th17	PSMD8	0.302543	0.19169	0.620168
NA	LIG1	0.658155	0.19204	0.344994
JAK2_high_STS	SLC39A10	1.11792	0.194172	0.999869
NK cells CD56 low	AC009996.1	0.48642	0.191701	0.744036
CD4+ Tfh	AC092053.5	0.767805	0.191702	0.521595
DCs AREG+	C1QTNF3	0.675631	0.192049	0.654202
NK cells CD56 high	2025-03-08	0.320288	0.191709	0.458007
Granulocytes_NIBAN1_TXNIPhi	KCNJ5	0.619598	0.192057	0.393899
STS Mesenchymal-like Contactin+	AL133268.4	1.75681	0.19419	0.700519
CD8+ Early Activation	KIAA0556	0.382419	0.191718	0.552288
Macro SELENOP+ SLC40A1+	DYNC1I2	0.376907	0.192064	0.345829
CD8+ ISG	AL135978.2	0.480539	0.191719	0.448249
Mastocytes	TCTN3	0.444246	0.192072	0.585225
NA	RBM14	0.386944	0.192075	0.344994
CD4+ Tfh	FBRS	0.340474	0.191732	0.521595
CD4+ Tfh	KANK3	0.496114	0.191736	0.521595
CD4+ Tfh	AF111167.1	0.515019	0.19174	0.521595
NA	FOXO4	0.747774	0.192085	0.344994
DCs AREG+	PNO1	0.368229	0.192086	0.654202
Proinflammatory PMNs	SAMD8	0.403297	0.192091	0.532353
STS Mesenchymal-like Contactin+	TMEM250	0.549485	0.194223	0.700519
CD4+ Stressed	STXBP4	0.389472	0.19175	0.442104
DCs AREG+	PRRT3	0.711778	0.1921	0.654202
STS Epithelial-like	ACVRL1	0.686426	0.194232	0.458241
DCs AREG+	ZNF613	0.661571	0.192105	0.654202
STS Immunomodulatory	AC106779.1	1.21502	0.194235	0.999998
Proinflammatory PMNs	PPP1R2	0.302324	0.192108	0.532353
Proinflammatory PMNs	SLC16A5	0.583753	0.192108	0.532353
STS Immunomodulatory	CLUAP1	0.339832	0.19424	0.999998
NK cells CD56 low	CTU2	0.509602	0.191771	0.744036
CD8+ GZMK+ Tm	KMT5A	0.300865	0.191774	0.490724
CD4+ Tfh	RNF217	0.672895	0.191775	0.521595
CD4+ Tfh	RASA4	0.57568	0.191777	0.521595
M2 TREM2+ SPP1+	DUSP11	0.41547	0.192123	0.649233
CD4+ Tregs	GPATCH2	0.324298	0.191779	0.577158
Vascular CAFs	NRSN2	0.676506	0.199296	0.919915
STS Epithelial-like	STK19	0.461241	0.194256	0.458241
Capillary Venous Endothelial Cells	AHNAK2	0.655145	0.197978	0.404157
Arterial Endothelial Cells	CD151	0.360951	0.197983	0.999833
CD4+ Tfh	TRBV3-1	0.763358	0.191791	0.521595
Vascular CAFs	SP4	0.65236	0.199306	0.919915
NK cells CD56 low	SENP3	0.470405	0.191792	0.744036
CD4+ Tfh	HHIP-AS1	0.794293	0.191793	0.521595
CD8+ Stressed	YARS	0.313155	0.191793	0.475804
CD4+ Activated	KLC2	0.479369	0.191795	0.599373
Tip Endothelial Cells	PCDHGB6	0.657013	0.197987	0.993277
DCs AREG+	PCGF2	0.690951	0.192148	0.654202
M2 APOC1+ APOE+	RPL26L1	0.379652	0.19215	0.645364
CD4+ T memory	RTN3	0.312161	0.191808	0.669525
CD8+ ISG	AP001318.2	0.504271	0.191828	0.448434
Granulocytes_NIBAN1_TXNIPhi	AC009779.5	0.84505	0.192178	0.394097
STS Myofibroblastic	HMOX2	0.352031	0.194309	0.972718
CD4+ Tfh	WNT7A	0.649495	0.191838	0.521624
CD4+ T memory	SIRT3	0.425335	0.191839	0.669525
NK cells CD56 low	AC093898.1	0.691746	0.191845	0.744036
DCs CD1c+	CD80	0.58291	0.192193	0.957384
CD4+ T memory	CALM1	0.320111	0.19185	0.669525
Matrix CAFs	SNX10	1.26058	0.199365	0.999515
JAK2_high_STS	KHDRBS1	0.841148	0.194326	0.999869
DCs AREG+	ZDHHC15	0.699538	0.192197	0.654202
CD8+ Exhausted	ZFYVE1	0.42135	0.191857	0.320274
Granulocytes_NIBAN1_TXNIPhi	SETMAR	0.626642	0.192204	0.3941
STS Mesenchymal-like Contactin+	EXOSC9	0.631928	0.194333	0.700771
STS Immunomodulatory	TCTN1	0.49739	0.194334	0.999998
M2 APOC1+ APOE+	SLC12A4	0.508459	0.192212	0.645364
STS Mesenchymal-like ECM Remodeling	STAM2	0.257875	0.194341	0.586084
Matrix CAFs	RTCA	0.426841	0.199392	0.999515
M2 TREM2+ SPP1+	AC079630.1	0.614135	0.192225	0.649233
Monocytes EREG+	VASH1	0.456231	0.192226	0.929151
CD4+ Tregs	CTNNB1	0.34027	0.191887	0.577299
STS Proangiogenic	ZNF91	1.47768	0.194363	0.999994
Granulocytes_NIBAN1_TXNIPhi	AC011444.3	0.768863	0.192236	0.394118
CD4+ Stressed	C2CD4B	0.778978	0.191891	0.442196
Immunoregulatroy PMNs	AP003086.1	1.01816	0.192243	0.339485
STS Proangiogenic	ATP9A	1.42145	0.194372	0.999994
DCs AREG+	AL132780.1	0.70263	0.192245	0.654202
M2 TREM2+ SPP1+	EXOSC4	0.451464	0.192248	0.649233
M2 TREM2+ SPP1+	ZNF295-AS1	0.683004	0.192252	0.649233
STS Mesenchymal-like Contactin+	AC037198.1	1.61319	0.194382	0.700794
STS Myofibroblastic	NIBAN1	0.477177	0.194385	0.972718
STS Epithelial-like	THAP9-AS1	0.438998	0.194385	0.458241
Immunoregulatroy PMNs	USP10	0.358749	0.192258	0.339485
CD4+ T memory	ANKRD18A	0.54619	0.191916	0.669525
Tip Endothelial Cells	DIMT1	0.538486	0.198108	0.993277
CD4+ T memory	RFLNB	0.383564	0.191922	0.669525
Monocytes EREG+	DMTF1	0.370715	0.192268	0.929151
DCs AREG+	THEMIS	0.658964	0.192269	0.654202
NA	CADM4	0.753106	0.192276	0.34525
DCs AREG+	AL592166.1	0.709202	0.192277	0.654202
DCs AREG+	LINC02341	0.657696	0.192278	0.654202
M2 TREM2+ SPP1+	KIAA1191	0.40284	0.192284	0.649233
Vascular CAFs	RIDA	0.450229	0.199453	0.920225
DCs AREG+	ARSD	0.409881	0.192289	0.654202
NA	ZNF528	0.636167	0.192292	0.34525
M2 TREM2+ SPP1+	LY6G5C	0.553363	0.192293	0.649233
CD8+ Exhausted	TRGV4	0.774991	0.191949	0.320392
CD4+ Tregs	THAP6	0.317624	0.191952	0.577299
STS Myofibroblastic	LAMTOR5	0.674859	0.194426	0.972718
STS Mesenchymal-like Contactin+	OGFR	0.744514	0.194428	0.700794
DCs AREG+	LINC02453	0.691845	0.192304	0.654202
NK cells CD56 low	ADCY7	0.344285	0.191961	0.744036
CD4+ T memory	AL499604.1	0.39691	0.191962	0.669525
CD8+ ISG	RASL11A	0.533232	0.191962	0.448609
STS Myofibroblastic	PTPMT1	0.492186	0.194436	0.972718
NK cells CD56 low	TMEM189	0.327219	0.191963	0.744036
Macro SELENOP+ SLC40A1+	MGST3	0.450633	0.192309	0.346157
Capillary Venous Endothelial Cells	HOOK3	0.268899	0.198155	0.404229
STS Immunomodulatory	CHTOP	0.337469	0.194438	0.999998
Granulocytes_NIBAN1_TXNIPhi	AC107959.1	0.661548	0.192312	0.394171
Mastocytes	NAV2	0.64039	0.192314	0.58565
Matrix CAFs	CASP4	0.532689	0.199484	0.999515
CD8+ Exhausted	SNRPA	0.395798	0.191973	0.320398
NK cells CD56 low	C5orf34	0.504043	0.191975	0.744036
CD4+ Stressed	LDB3	0.761997	0.191984	0.442221
CD4+ Tfh	CERS5	0.359188	0.191986	0.521932
STS CTA high	ZNF264	0.663558	0.194459	0.815356
CD8+ GZMK+ Tm	BLOC1S6	0.320974	0.191986	0.490885
Macro SELENOP+ SLC40A1+	GBP2	0.437784	0.192332	0.34616
M2 TREM2+ SPP1+	FASTKD2	0.41097	0.192334	0.649233
Inflammatory Monocytes	SART1	0.344763	0.192339	0.618668
STS Immunomodulatory	GLRX5	0.552044	0.194467	0.999998
NK cells CD56 high	PPCS	0.350648	0.191998	0.458265
DCs AREG+	AC096667.1	0.530017	0.192344	0.654202
Granulocytes_NIBAN1_TXNIPhi	AC005759.1	0.736443	0.192345	0.394171
CD4+ Th17	MRPL45	0.325576	0.192	0.620168
STS Immunomodulatory	TLCD1	0.458366	0.194473	0.999998
Vascular CAFs	TYSND1	0.586208	0.19952	0.920225
STS Immunomodulatory	ZNF621	0.353856	0.194485	0.999998
CD8+ Stressed	OMG	0.439896	0.192017	0.47624
M2 TREM2+ SPP1+	RUNDC3B	0.634182	0.192366	0.649233
CD4+ Stressed	C1RL-AS1	0.490636	0.192023	0.442221
Inflammatory Monocytes	GXYLT1	0.35963	0.192369	0.618668
Granulocytes_NIBAN1_TXNIPhi	LZTR1	0.541301	0.192369	0.394171
Pericytes	GSAP	0.75589	0.198215	0.99256
Proinflammatory PMNs	AL096794.1	0.68011	0.192371	0.532787
DCs AREG+	AL022069.3	0.653835	0.192371	0.654202
STS CTA high	AC100793.2	1.91972	0.194502	0.815356
NA	DHODH	0.672182	0.192374	0.345322
Tip Endothelial Cells	AL445524.1	0.571735	0.198219	0.993277
M2 TREM2+ SPP1+	ZNF45	0.590777	0.192378	0.649233
NK cells CD56 high	UGGT1	0.278549	0.192034	0.458281
STS Mesenchymal-like Undiff.	FOPNL	0.33252	0.194509	0.58535
CD4+ Tn	CDK12	0.287037	0.192036	0.583975
CD36+ CAFs	METTL26	0.430563	0.199549	0.992363
CD4+ Tn	PIAS1	0.378732	0.192047	0.583975
STS Myofibroblastic	ANO3	1.00293	0.194533	0.972718
CD8+ Exhausted	DNPEP	0.39094	0.192061	0.32051
Vascular CAFs	RELT	0.940571	0.199574	0.920225
CD4+ Activated	ZDHHC23	0.476281	0.192072	0.600118
DCs AREG+	AC011444.2	0.582447	0.192419	0.654202
CD4+ Tfh	SPHK1	0.551028	0.192079	0.522092
STS Mesenchymal-like Contactin+	SIKE1	0.560139	0.194553	0.700978
Monocytes EREG+	BRCA1	0.459356	0.192436	0.929151
Arterial Endothelial Cells	RABL3	0.52602	0.198288	0.999833
NK cells CD56 low	MBP	0.316381	0.1921	0.744152
STS Mesenchymal-like ECM Remodeling	ARPC1A	0.44171	0.194584	0.586138
Immunoregulatroy PMNs	SACS	0.403626	0.192457	0.339689
CD8+ GZMK+ Tm	NCR3	0.435608	0.192122	0.491069
DCs AREG+	LINC02234	0.689825	0.192469	0.654202
STS Mesenchymal-like Undiff.	MDN1	0.532609	0.194602	0.585438
STS Epithelial-like	STK16	0.330439	0.194608	0.458405
STS Myofibroblastic	LINC01614	1.47621	0.194608	0.972718
CD4+ Tfh	CDC6	0.552431	0.192145	0.522152
DCs CD1c+	PAK1	0.483923	0.192491	0.957384
CD4+ T memory	TM9SF4	0.325294	0.192149	0.669525
Immunoregulatroy PMNs	TRIM69	0.399103	0.192495	0.339695
DCs AREG+	ANKRD30BL	0.721259	0.192496	0.654202
DCs AREG+	AC092123.1	0.643482	0.192499	0.654202
STS CTA high	POLD1	1.16401	0.194627	0.815356
CD8+ ISG	LINC01618	0.518784	0.192154	0.448892
CD4+ Tregs	LARP1	0.29697	0.192156	0.577299
CD4+ Stressed	TMEM244	0.538391	0.19216	0.442356
CD36+ CAFs	RPL21	0.450683	0.199674	0.992363
CD4+ Activated	DST	0.467381	0.192168	0.600294
CD4+ Tfh	AC005884.1	0.505338	0.19217	0.522152
CD8+ ISG	SLAMF6	0.401741	0.192172	0.448892
STS CTA high	ARFGEF3	1.71885	0.194648	0.815356
Vascular CAFs	MRPL58	0.448192	0.199697	0.920471
Tip Endothelial Cells	FAM89A	0.544777	0.198377	0.993277
CD8+ GZMK+ Tm	TRIM24	0.380512	0.192189	0.491158
Macro SELENOP+ SLC40A1+	MT-ATP6	0.608141	0.192537	0.346452
STS Mesenchymal-like Undiff.	CDC23	0.364625	0.194666	0.585467
CD8+ Exhausted	AP000779.1	0.49271	0.192195	0.320698
CD4+ Stressed	TAF1D	0.297858	0.192202	0.442377
M2 TREM2+ SPP1+	PIGW	0.634556	0.192548	0.649601
DCs CD1c+	MKNK2	0.380606	0.192551	0.957384
DCs AREG+	ZDHHC1	0.625375	0.192554	0.654202
Granulocytes_NIBAN1_TXNIPhi	HMMR	0.754567	0.192558	0.394414
Mastocytes	LINC00900	0.613548	0.192561	0.586074
STS CTA high	LINC01151	1.45193	0.194691	0.815356
STS Epithelial-like	POLR3K	0.573635	0.194694	0.458482
M2 TREM2+ SPP1+	SH3PXD2A	0.446057	0.192567	0.649601
CD4+ T memory	RASGRP3	0.376124	0.192225	0.669525
CD4+ T memory	KRTCAP2	0.328033	0.192226	0.669525
Monocytes EREG+	SLC46A2	0.64141	0.192572	0.929151
Granulocytes_NIBAN1_TXNIPhi	PRKCQ	0.746209	0.192574	0.394414
Pericytes	PAXBP1-AS1	0.816371	0.19843	0.99256
DCs AREG+	AP005131.3	0.682292	0.192591	0.654202
CD8+ Early Activation	MEGF9	0.436711	0.192251	0.552773
CD4+ Activated	NR2C2AP	0.386371	0.192252	0.600432
STS CTA high	C2orf27A	0.921137	0.194725	0.815356
STS Mesenchymal-like Contactin+	JTB	0.804128	0.194727	0.701436
DCs AREG+	EXOC3-AS1	0.560123	0.192601	0.654202
STS Immunomodulatory	AFAP1L1	1.02267	0.194729	0.999998
CD4+ Stressed	DRICH1	0.760821	0.192266	0.442457
M2 TREM2+ SPP1+	CDK4	0.474656	0.192613	0.649622
CD8+ Exhausted	CSF2	0.701852	0.192269	0.320755
Macro SELENOP+ SLC40A1+	FLOT1	0.3958	0.192614	0.346553
NA	DYRK3	0.808312	0.192616	0.345558
CD8+ Exhausted	BRAT1	0.405548	0.192272	0.320755
STS Immunomodulatory	U2AF1L4	0.602157	0.194747	0.999998
NA	PHF13	0.627468	0.192625	0.345558
Granulocytes_NIBAN1_TXNIPhi	AP005329.3	0.798833	0.192626	0.39444
STS Mesenchymal-like ECM Remodeling	MMP24OS	0.560204	0.194754	0.586138
Monocytes EREG+	NDUFS4	0.384683	0.192629	0.929151
M2 APOC1+ APOE+	PDRG1	0.38837	0.19263	0.645364
Immunoregulatroy PMNs	FOSL1	0.488997	0.192631	0.339849
NA	SNAI3	0.728426	0.192632	0.345558
STS Mesenchymal-like ECM Remodeling	IRGQ	0.382268	0.194762	0.586138
Granulocytes_NIBAN1_TXNIPhi	WDFY3-AS2	0.599059	0.192635	0.39444
STS CTA high	XPO5	0.708677	0.194764	0.815356
Mastocytes	IL13	0.64763	0.192637	0.586094
JAK2_high_STS	ASAP1	1.07845	0.194774	0.999869
M2 APOC1+ APOE+	PPARGC1B	0.461362	0.192657	0.645364
Capillary Venous Endothelial Cells	G3BP2	0.310213	0.198502	0.404449
Monocytes EREG+	DBI	0.399898	0.19266	0.929151
STS Immunomodulatory	S1PR2	0.951066	0.194788	0.999998
STS Immunomodulatory	CD27-AS1	0.659692	0.194796	0.999998
CD4+ Stressed	HIF3A	0.776233	0.192326	0.442528
STS Immunomodulatory	CHCHD10	0.769589	0.194799	0.999998
CD8+ Exhausted	ACSL4	0.355124	0.192328	0.320814
NA	ZSCAN25	0.633588	0.192674	0.345596
Mastocytes	ENY2	0.38765	0.192675	0.586094
Arterial Endothelial Cells	FPGS	0.544075	0.198524	0.999833
STS Mesenchymal-like Contactin+	AL591895.1	0.880638	0.19481	0.701436
M2 TREM2+ SPP1+	SYNJ2BP	0.438066	0.192684	0.649728
M2 APOC1+ APOE+	FAM204A	0.370274	0.192688	0.645364
CD4+ Tfh	OMG	0.508344	0.192343	0.522436
Arterial Endothelial Cells	ADA2	0.927659	0.198531	0.999833
STS Immunomodulatory	AC093627.5	1.24789	0.194816	0.999998
NK cells CD56 low	AP005482.1	0.379571	0.192348	0.744865
Monocytes EREG+	DCAKD	0.489592	0.192696	0.929151
CD4+ T memory	L3MBTL3	0.335678	0.192351	0.669525
STS Mesenchymal-like ECM Remodeling	GDI2	0.321733	0.194824	0.586138
CD8+ ISG	RNASEH1-AS1	0.420487	0.192357	0.449067
CD8+ Early Activation	TCOF1	0.310545	0.192359	0.552773
CD8+ Activated	ILF3-DT	0.338939	0.192362	0.426301
CD8+ ISG	DPP6	0.595945	0.192365	0.449067
CD4+ Th17	CEP290	0.305724	0.192371	0.620168
CD4+ T memory	BTBD11	0.697569	0.192374	0.669525
Tip Endothelial Cells	ZNF561	0.469193	0.198562	0.993277
M2 APOC1+ APOE+	UNC50	0.398382	0.192723	0.645364
NA	ZNF573	0.690708	0.192723	0.345646
STS Mesenchymal-like ECM Remodeling	THOC7	0.388911	0.194851	0.586138
STS Mesenchymal-like Contactin+	ACTR1B	0.582885	0.194852	0.701436
CD4+ Tregs	CNP	0.356067	0.192383	0.577299
CD36+ CAFs	TCP1	0.34661	0.199893	0.992363
CD4+ Tregs	NECAP2	0.303193	0.192386	0.577299
Vascular CAFs	ARMC1	0.380917	0.199903	0.920701
Macro SELENOP+ SLC40A1+	EIF2AK4	0.399463	0.192739	0.346702
CD8+ GZMK+ Tm	TUSC2	0.360783	0.192396	0.491536
NK cells CD56 low	ADGRG3	0.662871	0.192396	0.744865
DCs CD1c+	RPL7L1	0.327426	0.192744	0.957384
CD8+ Stressed	NPEPPS	0.337267	0.192401	0.476853
CD8+ GZMK+ Tm	FAM126B	0.347752	0.192402	0.491536
Proinflammatory PMNs	AL356417.3	0.660536	0.192752	0.533232
CD4+ Tregs	TRAPPC3	0.322311	0.192409	0.577299
CD4+ Tregs	SMARCC1	0.315241	0.19241	0.577299
M2 TREM2+ SPP1+	ITGA7	0.699216	0.192757	0.649828
STS Mesenchymal-like Contactin+	NR3C2	1.85942	0.194884	0.701436
DCs CD1c+	CYTOR	0.479077	0.19276	0.957384
CD8+ ISG	RHEBL1	0.511893	0.192419	0.449124
Matrix CAFs	CLN3	0.572936	0.199928	0.999515
CD4+ Activated	CHD3	0.32039	0.19242	0.600823
CD8+ Stressed	NOTCH2NLC	0.36517	0.192421	0.476853
Pericytes	NACA	0.388695	0.198613	0.99256
NK cells CD56 low	STXBP1	0.42211	0.192433	0.744865
CD4+ Tfh	LRG1	0.770681	0.192437	0.522599
STS Myofibroblastic	NAV2	0.804742	0.194918	0.972718
M2 TREM2+ SPP1+	BAK1	0.440677	0.192793	0.649828
STS Myofibroblastic	TRIM8	0.459692	0.194921	0.972718
STS Mesenchymal-like Contactin+	AP000446.1	1.84272	0.194925	0.701436
CD4+ Tn	LINC02680	0.505787	0.192458	0.584866
CD4+ Th17	HNRNPAB	0.329942	0.192462	0.620168
Monocytes EREG+	ROBO4	0.650658	0.192808	0.929151
CD4+ Th17	VIRMA	0.31058	0.192463	0.620168
Mastocytes	PSMA6	0.314615	0.192811	0.586359
STS Epithelial-like	CIAO2A	0.325245	0.19494	0.458569
Inflammatory Monocytes	ABCD1	0.370186	0.192814	0.619275
DCs AREG+	PRORP	0.420687	0.192816	0.654202
Capillary Venous Endothelial Cells	BZW1	0.340272	0.198661	0.404579
CD4+ Stressed	FAM226B	0.758962	0.19248	0.442749
CD4+ Stressed	LY6K	0.761173	0.192482	0.442749
NK cells CD56 high	BTN3A1	0.310666	0.192482	0.458701
Granulocytes_NIBAN1_TXNIPhi	USP51	0.607082	0.19283	0.394679
CD4+ Activated	BTK	0.675702	0.192487	0.600823
Mastocytes	CD5	0.592653	0.192834	0.586359
Tip Endothelial Cells	SNAPC2	0.494908	0.198676	0.993277
M2 TREM2+ SPP1+	INSYN2A	0.645921	0.192837	0.649842
STS Myofibroblastic	ART4	1.34567	0.194966	0.972718
CD4+ Activated	ICAM1	0.386979	0.192496	0.600823
Tip Endothelial Cells	CALCOCO2	0.564415	0.198689	0.993277
CD8+ GZMK+ Tm	HPF1	0.348537	0.192506	0.491595
STS Epithelial-like	ANGPTL2	0.731404	0.194979	0.458569
CD36+ CAFs	SEMA6A	0.926556	0.200019	0.992363
CD8+ Early Activation	OGFR	0.314316	0.192512	0.553029
CD4+ Th17	GNAQ	0.453522	0.192513	0.620168
M2 APOC1+ APOE+	TSEN34	0.41141	0.192861	0.645464
Pericytes	TRIM66	0.567289	0.198702	0.99256
Macro SELENOP+ SLC40A1+	TBXAS1	0.459229	0.192865	0.346889
CD8+ GZMK+ Tm	TPM3	0.311804	0.192522	0.491595
CD4+ Stressed	THSD4	0.749662	0.192531	0.442749
CD8+ Activated	GPATCH4	0.339587	0.192533	0.426556
CD8+ ISG	PRICKLE2	0.806485	0.192535	0.449327
STS Myofibroblastic	CACNA1B	1.53919	0.19501	0.972718
STS Mesenchymal-like Contactin+	ZIC4	1.92665	0.19501	0.701512
Arterial Endothelial Cells	PAPSS2	0.712743	0.198726	0.999833
Proinflammatory PMNs	AC078845.1	0.683339	0.192893	0.533238
STS Mesenchymal-like ECM Remodeling	GIHCG	0.565516	0.195024	0.586138
DCs AREG+	MAATS1	0.681057	0.192899	0.654202
CD8+ Exhausted	SLC27A4	0.453778	0.192568	0.321144
CD8+ Stressed	CLMP	0.423694	0.192572	0.477011
CD8+ ISG	AP001020.2	0.619124	0.192573	0.449346
STS Mesenchymal-like Contactin+	PXMP4	0.690676	0.195045	0.701512
Granulocytes_NIBAN1_TXNIPhi	HNRNPA1P48	0.650691	0.192921	0.394679
Monocytes EREG+	GPATCH11	0.393966	0.192923	0.929151
CD8+ Stressed	IFRD1	0.338552	0.192579	0.477011
DCs AREG+	ADAMTS9	0.619964	0.192928	0.654202
Arterial Endothelial Cells	MICA	0.669718	0.198773	0.999833
DCs AREG+	ZNHIT2	0.658026	0.192933	0.654202
Proinflammatory PMNs	IFNAR2	0.357082	0.192935	0.533238
Granulocytes_NIBAN1_TXNIPhi	LINC02391	0.789192	0.192937	0.394679
Granulocytes_NIBAN1_TXNIPhi	L2HGDH	0.648145	0.192938	0.394679
STS Mesenchymal-like Contactin+	SMCR5	1.44352	0.195068	0.701512
M2 APOC1+ APOE+	ZFP36L1	0.470151	0.192943	0.645539
Immunoregulatroy PMNs	AC010359.3	0.492577	0.192943	0.340069
STS Immunomodulatory	RITA1	0.602628	0.19507	0.999998
NA	USP30-AS1	0.696437	0.192944	0.346003
Monocytes EREG+	OLFM1	0.635301	0.192944	0.929151
Tip Endothelial Cells	LINC01704	0.61268	0.198785	0.993277
Granulocytes_NIBAN1_TXNIPhi	ZNF514	0.640819	0.192944	0.394679
CD4+ Stressed	DCBLD1	0.498398	0.1926	0.442749
STS CTA high	SHQ1	0.545917	0.195073	0.815356
CD4+ Activated	TULP2	0.557379	0.19261	0.601058
CD4+ T memory	UCKL1	0.35885	0.19261	0.670041
CD8+ GZMK+ Tm	ATG3	0.306859	0.192613	0.491744
CD4+ Stressed	IGHV1-18	0.76039	0.192617	0.442749
CD4+ Stressed	AC079414.3	0.730884	0.192625	0.442749
Tip Endothelial Cells	SLFN13	0.696749	0.198812	0.993277
CD8+ Exhausted	ZNF846	0.46524	0.192642	0.321232
CD4+ Th17	UHRF1BP1L	0.369317	0.192642	0.620168
CD4+ Tfh	HS1BP3	0.479574	0.192642	0.523063
STS Mesenchymal-like Undiff.	PARP12	0.414208	0.195115	0.586265
Arterial Endothelial Cells	PPM1H	0.895662	0.198833	0.999833
Pericytes	AC105046.1	0.809071	0.198842	0.99256
Mastocytes	HNRNPK	0.337108	0.193002	0.586542
Monocytes EREG+	GNL3	0.39806	0.193003	0.929151
DCs CD1c+	PSMB8-AS1	0.425222	0.193009	0.957384
CD4+ Stressed	C6orf120	0.367091	0.192671	0.442785
STS Mesenchymal-like ECM Remodeling	COA5	0.482469	0.195146	0.586154
M2 TREM2+ SPP1+	SIGLEC7	0.427363	0.193021	0.650258
Vascular CAFs	ZFYVE16	0.514945	0.200187	0.920701
Arterial Endothelial Cells	MX1	1.17862	0.19887	0.999833
Granulocytes_NIBAN1_TXNIPhi	HIST4H4	0.69977	0.193038	0.394807
CD4+ Th17	CDKL2	0.43955	0.192694	0.620168
NA	XYLB	0.663454	0.193042	0.346103
Macro SELENOP+ SLC40A1+	PRKAR1A	0.381808	0.193045	0.347176
DCs AREG+	AC007319.1	0.846291	0.193048	0.654202
STS Myofibroblastic	THAP4	0.449326	0.195174	0.972718
CD8+ ISG	AC253572.2	0.462265	0.192704	0.449514
Proinflammatory PMNs	AC009716.1	0.700533	0.193051	0.533238
CD8+ Exhausted	C2CD4B	0.817882	0.192709	0.321308
Tip Endothelial Cells	LETMD1	0.464646	0.198897	0.993277
STS Mesenchymal-like Contactin+	STARD5	0.87657	0.195185	0.701787
Tip Endothelial Cells	ZMAT5	0.540273	0.1989	0.993277
CD4+ Tfh	TMEM98	0.809288	0.19272	0.523118
STS Myofibroblastic	CST1	1.67628	0.195192	0.972718
STS Epithelial-like	SRFBP1	0.349544	0.195199	0.458569
Immunoregulatroy PMNs	LSP1	0.571934	0.193078	0.340233
Granulocytes_NIBAN1_TXNIPhi	LINC02507	0.774331	0.193081	0.394807
STS Immunomodulatory	TLE5	0.397926	0.195208	0.999998
Granulocytes_NIBAN1_TXNIPhi	PTPRB	0.722529	0.193082	0.394807
Vascular CAFs	ATP10D	0.615699	0.200245	0.920701
STS CTA high	PYCARD-AS1	1.67214	0.195212	0.815356
DCs AREG+	AC009554.1	0.681683	0.193087	0.654202
Monocytes EREG+	SLC25A39	0.367709	0.19309	0.929151
CD36+ CAFs	RABEP1	0.318212	0.200258	0.992363
CD4+ Activated	IMP3	0.32302	0.192753	0.601159
Granulocytes_NIBAN1_TXNIPhi	MIR3936HG	0.691907	0.193104	0.394807
Monocytes EREG+	IBTK	0.36257	0.193106	0.929151
M2 TREM2+ SPP1+	UFM1	0.354624	0.193109	0.650285
CD8+ Stressed	SLC20A2	0.373177	0.192769	0.477327
STS Immunomodulatory	SRP14	0.538176	0.195243	0.999998
STS Myofibroblastic	NEPRO	0.368099	0.195244	0.972718
STS Epithelial-like	SHKBP1	0.751467	0.195251	0.458569
STS Proangiogenic	ENKD1	0.942595	0.195251	0.999994
CD8+ Exhausted	CIAPIN1	0.39126	0.192782	0.321394
STS Mesenchymal-like ECM Remodeling	CHST11	0.96903	0.195254	0.586374
Pericytes	STXBP2	0.831468	0.198971	0.99256
CD4+ Tfh	AC004083.1	0.500574	0.192787	0.523118
NK cells CD56 low	MADCAM1	0.74739	0.192788	0.745541
DCs AREG+	KCNH2	0.687529	0.193138	0.654202
CD4+ Stressed	AC005899.8	0.760145	0.192794	0.442835
Pericytes	ANKRD37	0.652002	0.198983	0.99256
Arterial Endothelial Cells	AL583785.1	0.815151	0.198987	0.999833
NK cells CD56 low	ZMAT4	0.686899	0.192804	0.745541
STS CTA high	TMEM94	0.938287	0.195277	0.815356
Matrix CAFs	PDGFC	0.708404	0.200313	0.999515
Tip Endothelial Cells	USP47	0.353528	0.198994	0.993277
CD4+ Activated	RBM17	0.325496	0.192815	0.601159
STS Proangiogenic	GNG10	0.845342	0.195289	0.999994
CD8+ Early Activation	PISD	0.423139	0.192826	0.553698
STS Mesenchymal-like Undiff.	B3GLCT	0.346352	0.195299	0.586452
M2 TREM2+ SPP1+	DNAH2	0.632096	0.193174	0.650285
STS Proangiogenic	HOGA1	1.51634	0.195303	0.999994
DCs AREG+	STRIP2	0.688697	0.19318	0.654202
CD8+ Exhausted	KIF22	0.390391	0.192837	0.321451
DCs AREG+	AL139022.1	0.655767	0.193182	0.654202
STS Mesenchymal-like Undiff.	EXOG	0.402636	0.195314	0.586452
STS CTA high	AC012306.3	1.70667	0.195315	0.815356
STS Proangiogenic	ZBTB17	0.753717	0.195317	0.999994
Vascular CAFs	TMEM106B	0.441764	0.200352	0.920701
STS Mesenchymal-like Contactin+	MALRD1	1.8776	0.195321	0.701836
Mastocytes	C6orf132	0.616178	0.193197	0.586705
Mastocytes	FAHD2A	0.475973	0.193199	0.586705
STS CTA high	TFR2	1.65264	0.19533	0.815356
Immunoregulatroy PMNs	GOLGA3	0.307239	0.193205	0.340346
CD4+ Stressed	MYH1	0.759066	0.192861	0.442835
Vascular CAFs	AC090114.2	0.56858	0.200371	0.920701
CD4+ Tfh	CARS-AS1	0.764269	0.192869	0.523118
Vascular CAFs	FOXRED1	0.476848	0.20038	0.920701
CD8+ ISG	PKIG	0.456266	0.192877	0.449751
CD4+ Th17	ADSL	0.315932	0.192881	0.620221
NA	PARP3	0.703821	0.193226	0.346361
NA	IPO11	0.584522	0.193228	0.346361
M2 APOC1+ APOE+	C12orf57	0.497471	0.193229	0.645992
NK cells CD56 low	AL160396.1	0.734283	0.192886	0.745541
CD4+ Stressed	SPC25	0.780091	0.192888	0.442835
M2 APOC1+ APOE+	PCK2	0.456172	0.193236	0.645992
DCs AREG+	ST8SIA6-AS1	0.68855	0.193238	0.654202
STS CTA high	DNAAF5	0.822456	0.195364	0.815356
CD8+ Exhausted	CDS2	0.353736	0.192903	0.321501
Tip Endothelial Cells	KIF5B	0.340241	0.199087	0.993277
NK cells CD56 high	C9orf16	0.372519	0.192904	0.459006
DCs AREG+	HLA-F-AS1	0.573838	0.19325	0.654202
CD4+ Stressed	TEFM	0.352686	0.192905	0.442835
CD8+ Exhausted	SSRP1	0.369292	0.192909	0.321501
Vascular CAFs	LSM6	0.386853	0.200415	0.920701
NK cells CD56 low	UPK1B	0.728043	0.192911	0.745541
NK cells CD56 low	LFNG	0.34669	0.192914	0.745541
CD8+ ISG	AP002989.1	0.614965	0.192925	0.449751
M2 TREM2+ SPP1+	CLK3	0.36101	0.19327	0.650285
Capillary Venous Endothelial Cells	LY96	0.548128	0.199109	0.40499
DCs AREG+	SLC9A9	0.529232	0.193271	0.654202
STS Myofibroblastic	LURAP1L	0.943436	0.195402	0.972718
CD4+ Stressed	AC016405.3	0.75874	0.192937	0.442835
CD8+ Early Activation	DNTTIP2	0.303396	0.192938	0.553913
CD4+ Tfh	PDK4	0.890286	0.192948	0.523118
STS Myofibroblastic	PSMD9	0.484494	0.19542	0.972718
CD8+ ISG	MCF2	0.552216	0.192952	0.449751
Granulocytes_NIBAN1_TXNIPhi	TRMT10C	0.362529	0.193297	0.39502
CD8+ Stressed	PTGER2	0.449419	0.192953	0.477472
Arterial Endothelial Cells	ENO2	0.72944	0.199136	0.999833
M2 TREM2+ SPP1+	AC004148.1	0.637385	0.193302	0.650285
Tip Endothelial Cells	TIPIN	0.478267	0.19914	0.993277
CD8+ ISG	MRPL10	0.373846	0.192957	0.449751
STS CTA high	AKT1	0.788728	0.195428	0.815356
CD4+ Tfh	IGLC7	0.802681	0.192959	0.523118
CD4+ Stressed	AC108488.3	0.759428	0.19296	0.442835
NA	RRNAD1	0.490773	0.193307	0.346439
CD4+ Activated	AC034193.1	0.444598	0.192965	0.6013
JAK2_high_STS	RGS17	2.59008	0.195438	0.999869
CD4+ T memory	C1orf52	0.291671	0.192971	0.670988
Immunoregulatroy PMNs	MACO1	0.349131	0.193329	0.340493
CD4+ Stressed	AHNAK2	0.758618	0.192986	0.442835
M2 TREM2+ SPP1+	TARDBP	0.342896	0.193334	0.650285
Granulocytes_NIBAN1_TXNIPhi	WDR49	0.729629	0.193334	0.39502
CD8+ Activated	KLHDC4	0.315556	0.19299	0.426742
Matrix CAFs	WDR27	0.604683	0.200494	0.999515
DCs AREG+	TMEM106A	0.42556	0.193337	0.654202
CD4+ Th17	CSTF3	0.272525	0.192993	0.62036
M2 TREM2+ SPP1+	C14orf28	0.57721	0.193339	0.650285
Granulocytes_NIBAN1_TXNIPhi	PROX1	0.770577	0.193343	0.39502
Proinflammatory PMNs	AC105285.1	0.636133	0.19335	0.533711
CD8+ Activated	RBM23	0.316885	0.193005	0.426742
DCs CD1c+	MT2A	0.66117	0.19335	0.957384
STS Immunomodulatory	TOR1A	0.38106	0.195476	0.999998
STS Mesenchymal-like Contactin+	QTRT1	0.697011	0.195478	0.701836
CD8+ ISG	BX284613.2	0.810576	0.193014	0.449755
Matrix CAFs	CDC26	0.336837	0.200519	0.999515
CD4+ Stressed	EFNA2	0.75914	0.193019	0.442835
Granulocytes_NIBAN1_TXNIPhi	LYNX1	0.800898	0.193365	0.39502
NK cells CD56 low	AC016773.1	0.501277	0.193021	0.745541
DCs AREG+	IDO1	0.701942	0.193366	0.654202
M2 TREM2+ SPP1+	NKAPD1	0.41601	0.193367	0.650285
Mastocytes	NT5C3B	0.45136	0.193369	0.587002
CD4+ Stressed	NME7	0.432809	0.193027	0.442835
STS Mesenchymal-like Contactin+	C2orf76	0.47199	0.195499	0.701836
CD8+ Stressed	CERS6	0.472746	0.19304	0.477607
CD4+ Stressed	NAA60	0.346146	0.193042	0.442835
Monocytes EREG+	ALG1	0.44176	0.193397	0.929151
STS Mesenchymal-like Contactin+	AL157388.1	1.95403	0.195525	0.701836
Monocytes EREG+	MRFAP1	0.322693	0.193407	0.929151
Granulocytes_NIBAN1_TXNIPhi	AC021752.1	0.72328	0.193416	0.39505
NK cells CD56 low	AC006960.2	0.581848	0.193072	0.745541
CD4+ Tregs	AL121935.2	0.575351	0.193075	0.578427
DCs AREG+	HIST1H4F	0.675637	0.193424	0.654202
CD8+ GZMK+ Tm	CAMK4	0.527152	0.193081	0.492452
STS Mesenchymal-like ECM Remodeling	AKAP9	0.409758	0.19556	0.586986
NA	AVIL	0.66934	0.193439	0.346605
Matrix CAFs	AIM2	0.722404	0.200598	0.999515
Matrix CAFs	TSPAN4	0.584095	0.200603	0.999515
STS Mesenchymal-like Undiff.	TCP11L2	0.531834	0.195571	0.587021
NA	COA1	0.340286	0.193449	0.346605
CD4+ Activated	CORO2A	0.37366	0.193108	0.601555
CD8+ ISG	FES	0.671898	0.193113	0.449849
CD4+ T memory	MED19	0.324021	0.193117	0.671343
STS Immunomodulatory	AGTR1	1.43449	0.195589	0.999998
CD4+ Tn	DAAM1	0.383834	0.19312	0.586529
Arterial Endothelial Cells	H1FX-AS1	0.712749	0.199304	0.999833
STS Myofibroblastic	LINC01605	1.46753	0.195593	0.972718
Arterial Endothelial Cells	WDR25	0.683016	0.19931	0.999833
M2 TREM2+ SPP1+	AC098487.1	0.631537	0.193476	0.650402
Vascular CAFs	SALRNA2	0.641073	0.200635	0.920877
NA	PAG1	0.48388	0.19348	0.346622
DCs AREG+	ZFYVE9	0.671776	0.19348	0.654202
M2 TREM2+ SPP1+	PARD6A	0.469994	0.193481	0.650402
STS CTA high	WDR7	1.15695	0.195606	0.815356
DCs AREG+	AC092849.1	0.69793	0.193482	0.654202
Tip Endothelial Cells	TCEAL8	0.501765	0.199319	0.993277
CD36+ CAFs	PTMA	0.342707	0.200642	0.992363
Monocytes EREG+	RIOK3	0.35962	0.193488	0.929151
Proinflammatory PMNs	HIF1A-AS1	0.672499	0.193489	0.533918
Granulocytes_NIBAN1_TXNIPhi	AC138627.1	0.751636	0.19349	0.395152
CD4+ Th17	CBX1	0.305315	0.193149	0.620488
JAK2_high_STS	TMEM63A	1.69532	0.195624	0.999869
Proinflammatory PMNs	CIR1	0.392434	0.193499	0.533918
STS Proangiogenic	DCPS	0.982491	0.19563	0.999994
Inflammatory Monocytes	APOL6	0.475929	0.19351	0.619275
Tip Endothelial Cells	ZNF821	0.623229	0.199352	0.993277
STS Immunomodulatory	PWP1	0.344556	0.195646	0.999998
Proinflammatory PMNs	ZXDC	0.445709	0.193522	0.533918
NK cells CD56 low	AL355999.1	0.448155	0.193185	0.745541
CD4+ Tfh	IRF2BP1	0.474846	0.193187	0.523608
DCs AREG+	AC108449.1	0.675998	0.193541	0.654202
Monocytes EREG+	FIGNL1	0.589712	0.193541	0.929151
CD36+ CAFs	RAB11A	0.349704	0.2007	0.992363
STS Mesenchymal-like Contactin+	ITGAM	1.52076	0.195669	0.702205
Monocytes EREG+	ARMCX6	0.366298	0.193548	0.929151
STS CTA high	FAM117A	1.40284	0.195674	0.815356
CD4+ Activated	RARG	0.525379	0.193208	0.601582
Monocytes EREG+	NACC2	0.399996	0.193561	0.929151
Proinflammatory PMNs	SPESP1	0.669096	0.193563	0.53393
STS CTA high	TMEM39B	0.690305	0.195689	0.815356
STS Myofibroblastic	SCYL2	0.387797	0.19569	0.972718
Vascular CAFs	RHOBTB1	0.649409	0.200728	0.920877
Macro SELENOP+ SLC40A1+	CFL1	0.393542	0.193572	0.347894
Matrix CAFs	LMF2	0.624518	0.200735	0.999515
DCs AREG+	LINC00323	0.700113	0.193581	0.654202
NK cells CD56 low	ZNF574	0.48325	0.193237	0.745541
Proinflammatory PMNs	IMPA2	0.436648	0.193592	0.53393
STS Proangiogenic	HCG17	2.36901	0.195719	0.999994
CD8+ Early Activation	AL133330.1	0.347991	0.193256	0.554203
STS Myofibroblastic	ERVMER61-1	1.33208	0.195727	0.972718
CD4+ Activated	CCL19	0.818177	0.193263	0.601582
Monocytes EREG+	BUB3	0.34872	0.193613	0.929151
CD8+ ISG	INO80-AS1	0.477461	0.193272	0.450011
STS Immunomodulatory	PSMA1	0.366846	0.195742	0.999998
CD4+ Th17	NUP58	0.354241	0.193273	0.620561
STS CTA high	TBX1	1.99898	0.195747	0.815356
M2 APOC1+ APOE+	KLF11	0.362235	0.193623	0.64628
Vascular CAFs	RSAD1	0.59091	0.20078	0.920877
NK cells CD56 low	CRTC3-AS1	0.457966	0.193282	0.745541
DCs AREG+	RGMA	0.666959	0.193627	0.654202
STS Mesenchymal-like ECM Remodeling	PLXND1	0.471947	0.195752	0.587221
Vascular CAFs	ATL2	0.448245	0.200788	0.920877
CD4+ Tfh	ZNF738	0.404248	0.193289	0.523758
Tip Endothelial Cells	ELAVL2	0.743393	0.19947	0.993277
NA	CCDC13	0.645819	0.193635	0.346814
NK cells CD56 high	HIST1H4C	0.47227	0.193293	0.459059
CD8+ Stressed	NPC1	0.422851	0.1933	0.478098
DCs AREG+	SPATA21	0.630871	0.193645	0.654202
CD4+ T memory	ATXN7L1	0.413463	0.1933	0.671435
NA	ATG16L1	0.52228	0.19365	0.346814
JAK2_high_STS	POLR3B	1.18106	0.195775	0.999869
STS Immunomodulatory	AL139330.1	1.24713	0.195778	0.999998
Pericytes	EEF1AKMT3	0.701045	0.19949	0.99256
CD4+ Activated	PAPSS1	0.332549	0.193312	0.601582
CD4+ Tn	SLC35E1	0.340338	0.193314	0.586699
CD4+ Stressed	PLPP2	0.742181	0.193316	0.44311
CD4+ Stressed	FAT4	0.741872	0.193316	0.44311
CD4+ T memory	PAXIP1-AS2	0.32	0.19332	0.671435
Granulocytes_NIBAN1_TXNIPhi	PTGIS	0.776467	0.193666	0.395363
Monocytes EREG+	NDRG2	0.673552	0.193667	0.929151
STS Proangiogenic	CPSF7	0.536261	0.195793	0.999994
STS Myofibroblastic	NUP37	0.339208	0.195797	0.972718
STS Myofibroblastic	SMAD9	1.29332	0.195798	0.972718
DCs AREG+	PRICKLE3	0.633026	0.193673	0.654202
CD4+ Tn	AL133415.1	0.505574	0.19333	0.586699
DCs AREG+	PRRG2	0.683479	0.193675	0.654202
STS Immunomodulatory	TSC22D3	0.867466	0.1958	0.999998
STS Mesenchymal-like Contactin+	SLC25A17	0.522173	0.195801	0.702536
Immunoregulatroy PMNs	CNOT10	0.345876	0.193681	0.340856
STS Immunomodulatory	GOLGA2	0.476167	0.195807	0.999998
CD4+ Tfh	TP53I3	0.769001	0.19334	0.523758
CD8+ ISG	PFKM	0.486659	0.193342	0.450055
CD8+ Activated	UHMK1	0.290057	0.193342	0.427229
Matrix CAFs	FKBP14	0.638042	0.200844	0.999515
M2 TREM2+ SPP1+	RANBP17	0.627873	0.19369	0.650969
STS Epithelial-like	METTL3	0.409453	0.195815	0.459239
NA	VPS33B	0.651897	0.193698	0.346825
JAK2_high_STS	MTF2	1.08916	0.195827	0.999869
CD4+ Stressed	LGALS4	0.759084	0.19336	0.44311
CD4+ Stressed	AC060780.1	0.47649	0.193369	0.44311
Inflammatory Monocytes	ANXA2	0.448615	0.193715	0.619275
NK cells CD56 high	NUP43	0.334935	0.193372	0.459085
Arterial Endothelial Cells	PTGR1	0.601819	0.199554	0.999833
CD4+ Tfh	NDUFA6-DT	0.386525	0.193375	0.523758
STS Mesenchymal-like Contactin+	KLHL36	0.495713	0.195845	0.702546
STS Myofibroblastic	SMIM10L1	0.501312	0.195845	0.972718
CD4+ Tfh	ZNF674	0.480431	0.19338	0.523758
Tip Endothelial Cells	ING5	0.450628	0.199561	0.993277
CD4+ Stressed	NBPF14	0.459928	0.193383	0.44311
Proinflammatory PMNs	NYAP1	0.682923	0.193734	0.534141
NK cells CD56 low	ADAT3	0.49914	0.193392	0.745541
CD8+ ISG	AC004825.3	0.507097	0.193402	0.450055
Matrix CAFs	SHC3	1.17861	0.200902	0.999515
Matrix CAFs	CALB1	1.17861	0.200902	0.999515
STS Mesenchymal-like ECM Remodeling	MMP28	1.00689	0.195888	0.587356
CD8+ ISG	TJP2	0.483922	0.193428	0.450055
NA	ANGPTL1	0.734575	0.193774	0.346922
M2 APOC1+ APOE+	AL355881.1	0.481114	0.193776	0.64628
NK cells CD56 high	NLRC3	0.319445	0.193434	0.459085
CD4+ Stressed	AC004832.6	0.755982	0.193439	0.44311
Inflammatory Monocytes	PPP4R1	0.433715	0.193785	0.619275
CD8+ Exhausted	CA2	0.796737	0.193442	0.322284
Capillary Venous Endothelial Cells	PRPF4B	0.28518	0.199621	0.405262
STS Proangiogenic	C8orf48	2.02811	0.195915	0.999994
Monocytes EREG+	NAA50	0.351356	0.193792	0.929151
CD4+ Stressed	AAGAB	0.380158	0.193448	0.44311
DCs AREG+	AC108134.2	0.683973	0.193799	0.654202
Macro SELENOP+ SLC40A1+	DAP3	0.305389	0.1938	0.348265
STS Proangiogenic	RTL8A	0.855658	0.195932	0.999994
CD4+ Activated	FAM114A2	0.334699	0.193471	0.601892
CD8+ Activated	UQCRC1	0.345155	0.193474	0.427428
CD8+ GZMK+ Tm	PHB	0.335481	0.193475	0.492954
STS Myofibroblastic	SH3GL1	0.426631	0.195944	0.972718
DCs AREG+	SLC47A1	0.612214	0.193821	0.654202
Matrix CAFs	TMEM159	0.600572	0.200979	0.999515
CD8+ Exhausted	APOBEC3G	0.397243	0.193481	0.322293
STS Mesenchymal-like Contactin+	NUMBL	0.793595	0.19595	0.702604
CD4+ Th17	TMEM165	0.250903	0.193482	0.620744
M2 TREM2+ SPP1+	TCP1	0.336233	0.193828	0.651284
STS Mesenchymal-like Contactin+	GOLGA8B	1.62332	0.195953	0.702604
CD8+ ISG	KCTD1	0.548863	0.193484	0.450055
Monocytes EREG+	PTPN23	0.420551	0.193833	0.929151
DCs AREG+	PPFIA2	0.695033	0.193835	0.654202
CD4+ Stressed	TAF8	0.378297	0.193491	0.44313
Monocytes EREG+	SPNS3	0.615001	0.193836	0.929151
Granulocytes_NIBAN1_TXNIPhi	MAPK6-DT	0.771111	0.193837	0.395515
Macro SELENOP+ SLC40A1+	TPD52L2	0.41002	0.193838	0.348294
STS CTA high	CU638689.4	1.99455	0.195964	0.815356
JAK2_high_STS	ZNF730	4.18982	0.195966	0.999869
Mastocytes	NUCKS1	0.436025	0.193845	0.588011
DCs AREG+	RNF115	0.341938	0.193853	0.654202
Pericytes	POLH	0.651138	0.19969	0.99256
Monocytes EREG+	SUMO3	0.386231	0.193857	0.929151
CD4+ Tfh	RUNDC1	0.376032	0.193512	0.52378
STS CTA high	KCNAB2	1.15612	0.195982	0.815356
STS Immunomodulatory	CCDC117	0.38583	0.195983	0.999998
STS Immunomodulatory	C12orf76	0.441584	0.195984	0.999998
DCs AREG+	WHRN	0.644912	0.193863	0.654202
CD8+ Exhausted	C11orf71	0.480658	0.193522	0.322311
Inflammatory Monocytes	LINC00243	0.548426	0.19387	0.619275
CD4+ T memory	AASDH	0.349319	0.19353	0.671608
Granulocytes_NIBAN1_TXNIPhi	MTFR2	0.623456	0.193884	0.395546
DCs CD1c+	KIF22	0.380446	0.193886	0.957384
Arterial Endothelial Cells	SV2C	1.4001	0.199722	0.999833
DCs AREG+	HSPB8	0.710564	0.193893	0.654202
CD4+ Tfh	NRG2	0.55908	0.193549	0.52378
CD4+ Tfh	AC011511.2	0.5188	0.193552	0.52378
CD8+ ISG	GLYCTK	0.500482	0.193562	0.450115
STS Mesenchymal-like Contactin+	SH3GL3	1.53476	0.196031	0.702604
Proinflammatory PMNs	SF3A1	0.383153	0.193911	0.534389
Granulocytes_NIBAN1_TXNIPhi	AL513188.1	0.745662	0.193911	0.395546
M2 APOC1+ APOE+	CCNQ	0.361673	0.193912	0.64628
Vascular CAFs	C15orf39	0.672274	0.201068	0.920932
DCs AREG+	RAB22A	0.357785	0.193915	0.654202
CD8+ Activated	POLR2D	0.301675	0.193573	0.427428
CD8+ Stressed	PITPNC1	0.576675	0.193579	0.478553
Granulocytes_NIBAN1_TXNIPhi	RTEL1	0.652761	0.193925	0.395546
CD8+ ISG	GNG12	0.618801	0.193583	0.450115
STS Mesenchymal-like ECM Remodeling	MTUS1	0.751847	0.196054	0.587754
Matrix CAFs	STX12	0.341449	0.201092	0.999515
CD4+ Tn	PITPNB	0.301199	0.193596	0.586803
Arterial Endothelial Cells	OGG1	0.553623	0.199776	0.999833
DCs AREG+	TMEM231	0.651565	0.193944	0.654202
STS Immunomodulatory	NAGA	0.530537	0.196075	0.999998
NK cells CD56 low	AC024267.4	0.473964	0.193609	0.745541
NK cells CD56 low	CASZ1	0.381266	0.193612	0.745541
CD8+ Exhausted	SLC35A4	0.405143	0.193612	0.32239
CD8+ ISG	CPE	0.753495	0.193612	0.450115
CD4+ Stressed	WDR19	0.389766	0.193612	0.443275
STS Proangiogenic	RAB9B	1.60205	0.196087	0.999994
M2 TREM2+ SPP1+	B4GALT1-AS1	0.564291	0.193963	0.65138
DCs AREG+	LINC00470	0.689018	0.193967	0.654202
STS CTA high	CAMK2D	0.966239	0.196093	0.815356
Pericytes	RPS9	0.36889	0.199802	0.99256
CD4+ Tfh	Z99758.1	0.754958	0.193625	0.52378
M2 TREM2+ SPP1+	TRMT1	0.36683	0.193971	0.65138
NK cells CD56 low	ZCCHC4	0.376076	0.193637	0.745541
M2 APOC1+ APOE+	SPCS3	0.367232	0.193982	0.64628
STS Mesenchymal-like Contactin+	AC005920.2	2.29867	0.196107	0.702604
CD8+ Stressed	PAPSS2	0.475918	0.193654	0.478585
NA	DLEU7	0.598474	0.194002	0.34723
NA	AL050403.2	0.722605	0.194003	0.34723
DCs AREG+	FYN	0.588096	0.194004	0.654202
CD36+ CAFs	MRPL16	0.377401	0.201159	0.992363
STS Mesenchymal-like Contactin+	CCDC192	1.48623	0.196132	0.702604
CD4+ Stressed	HEY1	0.758912	0.193664	0.443298
CD4+ Tfh	TJP1	0.585232	0.193665	0.52378
NA	ZNF493	0.624089	0.19401	0.34723
Inflammatory Monocytes	STX10	0.333812	0.194014	0.619275
CD4+ Stressed	VPS13B-DT	0.417751	0.193681	0.443298
DCs AREG+	RBFOX3	0.693306	0.194028	0.654202
Matrix CAFs	TMEM87B	0.525962	0.201181	0.999515
DCs AREG+	BX255925.3	0.633833	0.194031	0.654202
Monocytes EREG+	MAGED1	0.437907	0.194037	0.929151
CD4+ Tfh	GPT2	0.773008	0.193696	0.52378
Mastocytes	ABHD17B	0.398765	0.194044	0.588243
STS Proangiogenic	ZNF77	1.11414	0.196168	0.999994
Arterial Endothelial Cells	DGCR2	0.487573	0.199885	0.999833
M2 APOC1+ APOE+	PLBD1	0.429075	0.194054	0.64628
Proinflammatory PMNs	ARHGEF18	0.413104	0.194054	0.534483
Monocytes EREG+	POLR2I	0.347216	0.194061	0.929151
Matrix CAFs	SLC41A2	1.34433	0.201215	0.999515
STS CTA high	TC2N	2.59932	0.196191	0.815356
STS Mesenchymal-like Contactin+	AC087762.1	1.83286	0.196192	0.702604
Macro SELENOP+ SLC40A1+	NSMCE2	0.550806	0.19407	0.348611
Tip Endothelial Cells	CAPN11	0.728274	0.199907	0.993277
STS Mesenchymal-like Contactin+	TRIM61	2.0405	0.196199	0.702604
STS Mesenchymal-like Undiff.	BCKDHB	0.636095	0.196201	0.588007
Macro SELENOP+ SLC40A1+	RABEP1	0.355945	0.194078	0.348611
DCs AREG+	CCP110	0.411817	0.194079	0.654202
CD4+ Tregs	AL138778.1	0.538531	0.193735	0.579719
Granulocytes_NIBAN1_TXNIPhi	PIGG	0.42282	0.194083	0.39581
STS Mesenchymal-like Undiff.	CADM1	0.965673	0.196207	0.588007
M2 TREM2+ SPP1+	KRI1	0.453784	0.194089	0.651641
NK cells CD56 low	PNPLA7	0.447126	0.193746	0.745604
Proinflammatory PMNs	RALGAPB	0.41683	0.194092	0.534497
Granulocytes_NIBAN1_TXNIPhi	AC092546.1	0.815774	0.194103	0.39581
Monocytes EREG+	UQCRC2	0.389367	0.194103	0.929151
CD4+ Tfh	ADAP2	0.52908	0.193763	0.52378
Matrix CAFs	NRK	1.22706	0.20126	0.999515
CD4+ Stressed	DHX35	0.380192	0.193776	0.44345
Mastocytes	EEF1AKNMT	0.477787	0.194124	0.588243
Monocytes EREG+	C12orf45	0.441042	0.194126	0.929151
STS Myofibroblastic	MTPAP	0.405671	0.196257	0.973989
STS Mesenchymal-like ECM Remodeling	TUFM	0.470794	0.196257	0.587956
Mastocytes	GSTM3	0.468881	0.194138	0.588243
Monocytes EREG+	SBF1	0.442057	0.194138	0.929151
Monocytes EREG+	S1PR3	0.628266	0.194148	0.929151
Vascular CAFs	ZNF557	0.573298	0.201306	0.921715
STS Immunomodulatory	TRIM34	0.720589	0.196279	0.999998
Inflammatory Monocytes	RCBTB1	0.437419	0.194159	0.619275
CD4+ Stressed	CXorf40B	0.370506	0.193819	0.443482
DCs AREG+	SKAP1-AS1	0.687258	0.194166	0.654202
STS Immunomodulatory	DDX49	0.628595	0.196291	0.999998
NA	TBC1D24	0.607153	0.194168	0.347474
STS Mesenchymal-like ECM Remodeling	VIPR2	1.33397	0.196292	0.587956
NK cells CD56 low	ZYG11B	0.36423	0.193827	0.745604
CD8+ GZMK+ Tm	AHNAK	0.337163	0.193829	0.493302
STS Mesenchymal-like Contactin+	RRAGD	1.46578	0.196297	0.702604
Proinflammatory PMNs	ZNF780A	0.42356	0.194178	0.534645
CD4+ Activated	ELOVL4	0.534285	0.193835	0.602656
Macro SELENOP+ SLC40A1+	ARL1	0.409829	0.194184	0.348764
CD8+ GZMK+ Tm	GFER	0.322101	0.193841	0.493302
CD8+ Stressed	TNFSF9	0.433577	0.193846	0.478859
NK cells CD56 high	C8orf76	0.291964	0.193847	0.459507
CD8+ Early Activation	MPV17L	0.422543	0.193851	0.555292
CD4+ Tn	AL139330.1	0.441376	0.193861	0.58749
CD8+ Exhausted	SIAH2-AS1	0.436202	0.193863	0.322701
Capillary Venous Endothelial Cells	MCL1	0.330806	0.20004	0.405733
NK cells CD56 high	SCAND1	0.352089	0.193869	0.459507
STS CTA high	GYPE	1.49412	0.196337	0.815356
CD8+ Stressed	AC010976.1	0.401312	0.193871	0.478859
DCs AREG+	SMOC1	0.656671	0.194216	0.654202
Pericytes	ZNF665	0.773095	0.200049	0.99256
Tip Endothelial Cells	PRKAA2	1.24082	0.200055	0.993277
Inflammatory Monocytes	FGD3	0.576541	0.194225	0.619275
Tip Endothelial Cells	IMP3	0.543452	0.200056	0.993277
Mastocytes	AL162493.1	0.597594	0.194227	0.588405
DCs AREG+	C1orf198	0.639114	0.194228	0.654202
DCs AREG+	AC026689.1	0.685722	0.194228	0.654202
CD8+ Exhausted	MZT1	0.354848	0.193885	0.322703
Arterial Endothelial Cells	FASTKD3	0.531357	0.200065	0.999833
CD4+ Tregs	SPTY2D1OS	0.446546	0.19389	0.579973
CD8+ Stressed	AGAP4	0.446386	0.193891	0.478859
DCs AREG+	ARNT2	0.694192	0.194238	0.654202
CD4+ Tfh	GFER	0.366983	0.193898	0.523898
DCs AREG+	RNF152	0.617618	0.194243	0.654202
Tip Endothelial Cells	AL121944.1	0.686273	0.200075	0.993277
STS Immunomodulatory	SOX9-AS1	1.30432	0.196369	0.999998
CD8+ GZMK+ Tm	DRAIC	0.477961	0.193904	0.493304
Pericytes	FBXO28	0.510782	0.200081	0.99256
CD8+ ISG	CCN4	0.590452	0.193908	0.450596
Granulocytes_NIBAN1_TXNIPhi	MCAT	0.533431	0.194254	0.396036
Proinflammatory PMNs	UTY	0.647914	0.194255	0.534767
CD4+ Stressed	CNTN5	0.758988	0.193911	0.44358
NA	CYB5RL	0.672452	0.194256	0.347593
NK cells CD56 low	AC097713.1	0.493729	0.193912	0.745604
CD4+ Tfh	PIGBOS1	0.357357	0.193914	0.523898
CD8+ Exhausted	NUP42	0.346084	0.193915	0.322717
Pericytes	WDR3	0.554012	0.200093	0.99256
STS Mesenchymal-like Undiff.	PAPPA	1.47296	0.19639	0.588248
Vascular CAFs	NAXD	0.610078	0.201419	0.921795
Pericytes	CAB39L	0.894621	0.200102	0.99256
STS CTA high	STARD3	0.618952	0.196402	0.815356
NA	PCYOX1L	0.69477	0.194282	0.347602
STS Mesenchymal-like ECM Remodeling	SNRPB2	0.452255	0.196406	0.588092
STS Mesenchymal-like Contactin+	ANO3	1.45808	0.196408	0.702604
Proinflammatory PMNs	GFOD2	0.517866	0.194291	0.534775
STS Immunomodulatory	ABCB8	0.482449	0.196416	0.999998
Monocytes EREG+	TXNDC11	0.428251	0.194293	0.929151
Pericytes	LONRF3	0.968625	0.200132	0.99256
CD4+ Tfh	COL6A3	0.592959	0.193959	0.523898
Granulocytes_NIBAN1_TXNIPhi	BCDIN3D	0.695991	0.194305	0.396036
Vascular CAFs	AKAP1	0.768351	0.201458	0.921795
STS CTA high	NEK8	0.880466	0.196433	0.815356
Granulocytes_NIBAN1_TXNIPhi	RBMS2	0.472618	0.19431	0.396036
M2 APOC1+ APOE+	NME4	0.452735	0.194311	0.64628
STS Mesenchymal-like Contactin+	TNFRSF9	1.78967	0.196437	0.702604
NK cells CD56 high	UBASH3B	0.428346	0.193973	0.459507
CD8+ GZMK+ Tm	C12orf45	0.306559	0.193976	0.493322
M2 TREM2+ SPP1+	LETM1	0.485398	0.194325	0.651899
CD4+ Th17	TBCA	0.307939	0.193987	0.621149
NK cells CD56 low	MAD1L1	0.311063	0.193996	0.745604
STS Mesenchymal-like Contactin+	HSPA4L	1.13148	0.196464	0.702604
Matrix CAFs	AC020656.1	1.19528	0.201491	0.999515
Tip Endothelial Cells	XRCC3	0.754209	0.200175	0.993277
CD8+ Early Activation	HAVCR2	0.429392	0.194006	0.555616
CD4+ Stressed	OR2A1-AS1	0.508398	0.194011	0.44358
M2 APOC1+ APOE+	CCNDBP1	0.385093	0.194357	0.64628
DCs AREG+	AC010173.1	0.684012	0.19436	0.654202
Granulocytes_NIBAN1_TXNIPhi	PTPDC1	0.569734	0.19436	0.396082
CD8+ Exhausted	RAB11FIP4	0.358546	0.194017	0.322852
Matrix CAFs	ABCB6	0.511802	0.20151	0.999515
DCs AREG+	ANKRD65	0.655535	0.194368	0.654202
Monocytes EREG+	RIOK1	0.424149	0.194369	0.929151
CD4+ Tn	TBC1D19	0.401161	0.194032	0.587775
Tip Endothelial Cells	CCDC84	0.515636	0.20021	0.993277
CD4+ Th17	FAM120AOS	0.301122	0.194036	0.621149
M2 TREM2+ SPP1+	SLC66A1	0.456323	0.194385	0.651967
NK cells CD56 high	PRCP	0.312359	0.194041	0.459507
CD8+ Early Activation	SIDT1-AS1	0.455057	0.194042	0.555616
CD4+ Stressed	USF1	0.493637	0.194045	0.44358
Vascular CAFs	BMP8B	0.677057	0.201539	0.921857
NA	TIMELESS	0.623603	0.194394	0.347757
CD4+ Tfh	PEBP4	0.55558	0.194052	0.523898
STS Myofibroblastic	TNFRSF1A	0.49348	0.19652	0.974808
STS Epithelial-like	PSMB7	0.491618	0.196528	0.460285
NA	BATF2	0.824613	0.194411	0.347757
STS Proangiogenic	DRAIC	2.33727	0.196549	0.999994
DCs AREG+	RGL3	0.673618	0.194427	0.654202
CD8+ ISG	FUT4	0.525979	0.194083	0.45086
Mastocytes	FAM219A	0.427895	0.194437	0.5887
CD4+ T memory	ATP5IF1	0.390422	0.194096	0.672618
STS CTA high	AL109809.5	1.92443	0.196563	0.815356
DCs CD1c+	MVB12A	0.347628	0.194446	0.957384
Matrix CAFs	NIBAN1	0.594043	0.201598	0.999515
STS Immunomodulatory	CASP8	0.484989	0.196573	0.999998
CD4+ Stressed	AC008115.2	0.56592	0.194106	0.44358
CD8+ ISG	KRT81	0.628411	0.194111	0.45086
CD36+ CAFs	WTAP	0.380662	0.201607	0.992363
Immunoregulatroy PMNs	AP3S2	0.362208	0.19446	0.342042
DCs AREG+	SV2B	0.688088	0.194461	0.654202
CD8+ GZMK+ Tm	SLC35A4	0.321041	0.194118	0.493403
Mastocytes	HSPB7	0.647298	0.194464	0.5887
STS CTA high	DLGAP1-AS2	2.28789	0.196593	0.815356
CD4+ Th17	SAR1A	0.28333	0.194127	0.621149
DCs AREG+	TKTL1	0.626385	0.194472	0.654202
CD8+ Activated	NUDT18	0.343938	0.194134	0.427688
Matrix CAFs	TMC3-AS1	1.30306	0.201633	0.999515
CD4+ T memory	CCDC43	0.308642	0.194142	0.672618
Granulocytes_NIBAN1_TXNIPhi	LRR1	0.500569	0.194487	0.396247
Vascular CAFs	A1BG	0.959523	0.201635	0.921992
STS Proangiogenic	NTMT1	0.871546	0.196611	0.999994
NK cells CD56 low	FAHD1	0.357694	0.194146	0.745878
CD4+ T memory	ATXN7	0.315177	0.194147	0.672618
CD36+ CAFs	GNG11	0.355825	0.201641	0.992363
DCs AREG+	PRC1-AS1	0.685562	0.194494	0.654202
STS Mesenchymal-like Contactin+	ZNF844	0.747413	0.196618	0.702604
CD36+ CAFs	RPS9	0.305124	0.201644	0.992363
CD4+ Stressed	CCDC77	0.410355	0.194153	0.44358
CD4+ Stressed	CD276	0.612654	0.194154	0.44358
M2 APOC1+ APOE+	EIF2B4	0.434722	0.194499	0.64628
Matrix CAFs	UCHL1	0.92709	0.201648	0.999515
DCs AREG+	SNHG31	0.671202	0.194503	0.654202
CD4+ Activated	FLVCR2	0.476897	0.194168	0.603321
DCs AREG+	LINC00632	0.655571	0.194517	0.654202
Monocytes EREG+	ISCA2	0.389982	0.194518	0.929151
CD4+ Tfh	RIOX1	0.507773	0.194174	0.524043
DCs AREG+	L2HGDH	0.579378	0.19452	0.654202
CD8+ Early Activation	ELF2	0.418114	0.194178	0.555692
CD4+ Th17	RPS21	0.454871	0.194178	0.621149
Macro SELENOP+ SLC40A1+	CSRNP2	0.423074	0.194523	0.349257
CD8+ Exhausted	APH1B	0.392093	0.194184	0.323096
STS Mesenchymal-like ECM Remodeling	TRIM28	0.45936	0.196654	0.588469
DCs AREG+	LIMA1	0.457039	0.194532	0.654202
STS Mesenchymal-like Contactin+	FANCA	0.985757	0.196658	0.702604
DCs CD1c+	CNOT3	0.37729	0.194541	0.957384
Granulocytes_NIBAN1_TXNIPhi	AC087741.1	0.596693	0.19455	0.396325
Proinflammatory PMNs	AC022973.4	0.65154	0.194554	0.535013
Arterial Endothelial Cells	ARHGEF26	0.778201	0.200385	0.999833
NK cells CD56 low	LINC01962	0.515928	0.194215	0.745878
CD4+ Activated	HS3ST3B1	0.370875	0.194216	0.603347
STS CTA high	EN2	2.36885	0.196691	0.815356
Proinflammatory PMNs	RALY-AS1	0.640012	0.194571	0.535013
NK cells CD56 high	HNRNPM	0.306181	0.19423	0.459507
DCs AREG+	KRT222	0.671082	0.194576	0.654202
STS Mesenchymal-like Contactin+	CDK5RAP1	0.560313	0.196699	0.702604
DCs CD1c+	ARMCX2	0.535372	0.194596	0.957384
CD4+ Tn	ZNF587B	0.321187	0.194256	0.588177
STS Mesenchymal-like Contactin+	TTF2	0.540357	0.196723	0.702604
CD8+ Activated	YTHDF3	0.347133	0.194262	0.427688
Proinflammatory PMNs	AC015912.3	0.772992	0.194609	0.535019
STS CTA high	AL354822.1	2.44087	0.196735	0.815356
Inflammatory Monocytes	SLC66A2	0.324431	0.194615	0.619275
CD8+ Activated	CST3	0.666878	0.194272	0.427688
CD4+ Th17	FAM78A	0.310556	0.194272	0.621149
CD8+ Stressed	FBXO38	0.331389	0.194273	0.479257
Pericytes	AC058791.1	0.860337	0.200446	0.99256
Pericytes	ANKEF1	0.838312	0.200453	0.99256
CD4+ Tn	YAF2	0.372772	0.194281	0.588177
Vascular CAFs	PGAP1	0.602778	0.201772	0.922305
CD8+ GZMK+ Tm	PITRM1	0.311055	0.194283	0.493524
Immunoregulatroy PMNs	ATXN1L	0.357413	0.194634	0.342237
Arterial Endothelial Cells	NDUFB6	0.458902	0.20047	0.999833
CD8+ GZMK+ Tm	HMGB2	0.461819	0.194298	0.493524
M2 TREM2+ SPP1+	DOCK1	0.473749	0.194647	0.652444
CD8+ ISG	SLC30A4	0.502388	0.194303	0.451101
DCs AREG+	CYP4B1	0.66457	0.194651	0.654202
DCs AREG+	TRABD	0.340984	0.194651	0.654202
STS Mesenchymal-like Contactin+	AC002451.1	2.29964	0.196777	0.702604
M2 APOC1+ APOE+	GPR180	0.473017	0.194656	0.64628
Mastocytes	ERGIC2	0.331774	0.194657	0.589161
Arterial Endothelial Cells	PTPN22	1.36052	0.200491	0.999833
CD4+ T memory	ID1	0.452779	0.19432	0.673064
STS Myofibroblastic	OSGEPL1	0.42396	0.196802	0.974808
STS Mesenchymal-like Contactin+	LINC01619	2.37127	0.196807	0.702604
Proinflammatory PMNs	GLI2	0.706209	0.19469	0.535062
STS Proangiogenic	DNAL4	0.826769	0.196814	0.999994
STS Myofibroblastic	LINC01278	0.518992	0.196815	0.974808
CD4+ Tfh	CENPA	0.486401	0.194354	0.524216
Matrix CAFs	PIGT	0.586574	0.20185	0.999515
CD4+ Tn	RC3H2	0.322058	0.194361	0.588186
DCs CD1c+	TSC22D4	0.342956	0.194707	0.957384
Granulocytes_NIBAN1_TXNIPhi	AC004556.3	0.829869	0.19471	0.396553
STS Mesenchymal-like Contactin+	AC091078.1	1.92425	0.196832	0.702604
CD8+ GZMK+ Tm	TBRG1	0.321037	0.194366	0.493571
STS Epithelial-like	L3MBTL2	0.318195	0.196839	0.460824
NK cells CD56 low	AFAP1L1	0.727328	0.194375	0.746059
STS Mesenchymal-like Contactin+	MVD	0.875437	0.196843	0.702604
JAK2_high_STS	HMGXB4	0.718116	0.196845	0.999869
CD8+ ISG	AL513327.1	0.497568	0.194381	0.451145
STS Myofibroblastic	BFAR	0.359806	0.196854	0.974808
Capillary Venous Endothelial Cells	CCT3	0.312774	0.200563	0.406412
STS Immunomodulatory	OGFOD2	0.513508	0.196858	0.999998
CD8+ Exhausted	OTUB1	0.344571	0.194399	0.323382
Arterial Endothelial Cells	SNX11	0.513837	0.200572	0.999833
STS Immunomodulatory	MAP4K3-DT	0.565524	0.196866	0.999998
Vascular CAFs	DDX39B	0.394738	0.201894	0.922305
DCs CD1c+	SLC39A10	0.383632	0.194749	0.957384
M2 TREM2+ SPP1+	GEN1	0.488196	0.19475	0.652503
Matrix CAFs	GNPNAT1	0.404486	0.201898	0.999515
CD4+ Activated	GTPBP3	0.360307	0.194409	0.603822
NK cells CD56 low	KCNMB3	0.469667	0.194409	0.746059
M2 TREM2+ SPP1+	ADCY9	0.542768	0.194759	0.652503
DCs CD1c+	SPTSSA	0.331946	0.194761	0.957384
Inflammatory Monocytes	DHPS	0.364572	0.194762	0.619275
STS Mesenchymal-like Undiff.	YEATS2	0.479813	0.196885	0.588575
NA	ETV7	0.716655	0.194764	0.348121
CD8+ GZMK+ Tm	CD44	0.279451	0.19442	0.493605
Monocytes EREG+	ARHGAP29	0.601138	0.194767	0.929151
STS Mesenchymal-like Undiff.	SFI1	0.449489	0.196889	0.588575
STS Myofibroblastic	CHD7	0.826611	0.196892	0.974808
CD8+ Activated	RPL39L	0.379835	0.194427	0.427688
Monocytes EREG+	IL1B	0.753711	0.194777	0.929151
DCs AREG+	SMG7-AS1	0.681705	0.194778	0.654202
M2 APOC1+ APOE+	IDH2	0.357274	0.194784	0.64629
DCs CD1c+	MGMT	0.340064	0.194784	0.957384
M2 TREM2+ SPP1+	HYMAI	0.508756	0.194785	0.652503
CD8+ Activated	BICD2	0.344784	0.194457	0.427688
Macro SELENOP+ SLC40A1+	ACAT1	0.395874	0.194801	0.349603
Vascular CAFs	APH1B	0.474089	0.201947	0.922305
CD8+ Stressed	WIPI1	0.340658	0.19446	0.479563
CD4+ Stressed	AL592494.2	0.758974	0.194463	0.444073
STS Myofibroblastic	PGM5	1.81791	0.196931	0.974808
Monocytes EREG+	HTRA3	0.606869	0.194811	0.929151
Tip Endothelial Cells	EEF2K	0.489901	0.20064	0.993277
CD4+ Tregs	LACTB2-AS1	0.472062	0.194471	0.580045
STS Mesenchymal-like Undiff.	THBS2	0.676451	0.19694	0.588575
DCs AREG+	ZNF334	0.678317	0.194819	0.654202
CD4+ Tfh	MIR4453HG	0.550668	0.194475	0.524391
STS Mesenchymal-like ECM Remodeling	STK17B	0.543378	0.196947	0.588994
CD4+ Tn	UVRAG	0.356259	0.194483	0.588438
Vascular CAFs	VPS45	0.562003	0.201973	0.922305
CD4+ Stressed	SHLD1	0.367629	0.194486	0.444073
DCs AREG+	TWISTNB	0.453262	0.194842	0.654202
Granulocytes_NIBAN1_TXNIPhi	AARSD1	0.541479	0.194843	0.396675
Capillary Venous Endothelial Cells	LAYN	0.575404	0.20067	0.406541
CD8+ ISG	F2R	0.349227	0.194501	0.45125
NK cells CD56 high	GPN1	0.290366	0.194501	0.459852
NK cells CD56 low	UBOX5-AS1	0.472453	0.194507	0.746064
STS Proangiogenic	JUND	1.1343	0.196981	0.999994
M2 TREM2+ SPP1+	KLF16	0.406128	0.194859	0.652619
STS Mesenchymal-like Undiff.	GIGYF1	0.309574	0.196981	0.588575
CD8+ ISG	CHGB	0.735459	0.194516	0.45125
CD4+ Th17	PCYT2	0.459517	0.194519	0.621172
CD8+ Early Activation	GCNA	0.426116	0.194521	0.555848
CD8+ Early Activation	ADGRG5	0.484412	0.194532	0.555848
Immunoregulatroy PMNs	CEP162	0.386205	0.194877	0.342518
Tip Endothelial Cells	DCTPP1	0.556645	0.200704	0.993277
Tip Endothelial Cells	NRM	0.563975	0.200705	0.993277
Tip Endothelial Cells	TLL1	1.15341	0.200706	0.993277
Granulocytes_NIBAN1_TXNIPhi	PDGFD	0.787041	0.19488	0.396678
CD4+ Tfh	PLB1	0.495091	0.194539	0.524469
STS Mesenchymal-like Undiff.	PIK3R1	0.548854	0.197012	0.588575
Inflammatory Monocytes	TMEM8A	0.384545	0.194892	0.619275
NA	AC009630.4	0.810006	0.194898	0.348324
M2 TREM2+ SPP1+	NECAP1	0.467424	0.1949	0.652621
M2 APOC1+ APOE+	METTL14	0.389032	0.194908	0.64629
CD4+ Tregs	RIPOR2	0.419026	0.194566	0.580045
STS Mesenchymal-like Contactin+	PELI2	1.46928	0.197033	0.702604
Vascular CAFs	TBC1D7	0.6529	0.202058	0.922389
STS Immunomodulatory	C10orf88	0.401745	0.197036	0.999998
CD8+ Activated	LAGE3	0.331954	0.194576	0.427719
Pericytes	CACNB2	1.25964	0.200751	0.99256
STS Mesenchymal-like Contactin+	AL161449.2	1.49148	0.19705	0.702604
DCs AREG+	CMIP	0.466242	0.194934	0.654202
M2 APOC1+ APOE+	EPB41L4A-AS1	0.423304	0.194934	0.64629
STS Mesenchymal-like Contactin+	SPDYE21P	1.46176	0.197059	0.702604
Granulocytes_NIBAN1_TXNIPhi	TRIM16	0.696786	0.194939	0.396723
CD8+ Early Activation	HDGF	0.28925	0.194596	0.555848
CD8+ Early Activation	IL10RA	0.333251	0.194598	0.555848
NK cells CD56 high	UBA6	0.326637	0.1946	0.45989
DCs CD1c+	PLAAT4	0.630816	0.19496	0.957384
Tip Endothelial Cells	GNAI2	0.430831	0.20079	0.993277
Matrix CAFs	PARP4	0.525216	0.202109	0.999515
CD4+ Stressed	LINC00469	0.748879	0.194622	0.444249
NK cells CD56 low	IRF5	0.495526	0.194623	0.746146
CD8+ Stressed	NBN	0.344361	0.194624	0.479693
DCs AREG+	CATIP	0.681221	0.194981	0.654202
CD8+ Stressed	UPF3A	0.321684	0.194639	0.479693
M2 TREM2+ SPP1+	PTGIS	0.669101	0.194983	0.652767
Matrix CAFs	ADGRL4	0.818257	0.202127	0.999515
NA	SFI1	0.548781	0.194986	0.348442
Immunoregulatroy PMNs	CCL4L2	0.773654	0.194987	0.342614
CD4+ Tfh	GLI1	0.529628	0.194644	0.524475
STS Proangiogenic	SMIM10L1	0.907652	0.197114	0.999994
CD4+ Stressed	EMX2OS	0.758394	0.194652	0.444251
CD4+ Tfh	IL1A	0.776269	0.194655	0.524475
CD4+ Tregs	TMED9	0.330347	0.194658	0.580045
DCs CD1c+	TSFM	0.411677	0.195002	0.957384
STS Mesenchymal-like Contactin+	LINC02062	2.04911	0.197131	0.702604
STS CTA high	CACFD1	1.85227	0.197132	0.815356
Monocytes EREG+	SHBG	0.65972	0.195015	0.929151
CD4+ Tfh	LINC00239	0.46792	0.194672	0.524475
DCs AREG+	ZNF425	0.666665	0.19502	0.654202
M2 APOC1+ APOE+	SNRPF	0.360193	0.195032	0.64629
STS Immunomodulatory	EBAG9	0.388264	0.197155	0.999998
DCs AREG+	POLQ	0.695298	0.195037	0.654202
Monocytes EREG+	IER5L	0.460425	0.19504	0.929151
CD4+ T memory	CNOT7	0.292383	0.194699	0.673474
CD4+ Tfh	GPR137C	0.499052	0.194702	0.524475
STS Mesenchymal-like ECM Remodeling	ATM	0.315622	0.197168	0.589289
STS CTA high	NXT2	0.910398	0.19717	0.815356
CD4+ Tregs	CARMIL1	0.399834	0.194707	0.580045
M2 APOC1+ APOE+	DYNC1I2	0.374661	0.195051	0.64629
STS Epithelial-like	PIGU	0.411359	0.197177	0.461114
CD4+ Tfh	AL390719.3	0.534415	0.194713	0.524475
CD4+ T memory	ANKRD9	0.362645	0.194714	0.673474
CD8+ ISG	AL603839.3	0.397139	0.194717	0.451503
STS Mesenchymal-like ECM Remodeling	HAT1	0.329766	0.197182	0.589289
NA	PPP1R14B-AS1	0.810267	0.195075	0.34852
JAK2_high_STS	CDK18	5.30023	0.1972	0.999869
CD36+ CAFs	RSL1D1	0.358781	0.202224	0.992363
CD8+ ISG	AL096870.8	0.436406	0.194743	0.451503
CD4+ Tn	ARMH4	0.518781	0.194747	0.588588
DCs AREG+	NIPBL	0.368761	0.195093	0.654202
NA	RBFOX1	0.767249	0.195094	0.34852
STS Mesenchymal-like Contactin+	MYLIP	0.85038	0.197215	0.702604
NK cells CD56 high	LINC01278	0.369705	0.194758	0.460018
STS CTA high	CACNA1B	2.28169	0.19723	0.815356
CD4+ T memory	FGF9	0.440577	0.194769	0.673474
CD4+ Stressed	KDM5D	0.400007	0.19477	0.444425
STS Mesenchymal-like Contactin+	AL133415.1	1.59991	0.197236	0.702604
STS Mesenchymal-like Contactin+	MMP2	0.814276	0.197239	0.702604
Tip Endothelial Cells	TTLL4	0.672897	0.200944	0.993277
STS Mesenchymal-like Undiff.	AC097376.3	0.530484	0.197243	0.588735
M2 TREM2+ SPP1+	ZNF195	0.398032	0.195127	0.653113
DCs AREG+	GOLGA7B	0.684985	0.195128	0.654202
Monocytes EREG+	PRKCD	0.434131	0.19513	0.929151
CD4+ Stressed	ZFP28	0.565397	0.194787	0.444425
STS CTA high	WDR19	0.660067	0.197252	0.815356
STS CTA high	SNHG15	0.934631	0.197252	0.815356
Arterial Endothelial Cells	ZNF629	0.620746	0.200959	0.999833
CD8+ Exhausted	TDP1	0.385874	0.194792	0.323996
DCs CD1c+	VDAC3	0.383666	0.195141	0.957384
CD4+ Tfh	PPP4R2	0.261844	0.194799	0.524611
Immunoregulatroy PMNs	PBRM1	0.318849	0.195145	0.342768
CD4+ Tn	UBE2W	0.354371	0.194804	0.588588
STS Mesenchymal-like Undiff.	FRAS1	1.82238	0.19727	0.588735
NK cells CD56 low	AC132219.1	0.722878	0.194808	0.746146
STS Mesenchymal-like Contactin+	LINC00654	1.13029	0.197274	0.702604
CD8+ Exhausted	LSM12	0.302892	0.194811	0.323996
CD8+ ISG	SEPSECS-AS1	0.474311	0.194811	0.451522
Granulocytes_NIBAN1_TXNIPhi	TLR2	0.559085	0.195158	0.396929
DCs AREG+	LINC01476	0.667294	0.195163	0.654202
DCs AREG+	AL158071.3	0.638356	0.195169	0.654202
Arterial Endothelial Cells	FZD5	0.860959	0.200994	0.999833
STS CTA high	MRM1	1.00039	0.197292	0.815356
Granulocytes_NIBAN1_TXNIPhi	ABHD13	0.432138	0.195173	0.396929
Granulocytes_NIBAN1_TXNIPhi	LINC00909	0.451763	0.195179	0.396929
CD8+ Exhausted	KLHL22	0.447631	0.194836	0.324003
CD4+ Tregs	CBX3	0.293296	0.194842	0.580045
Monocytes EREG+	SEC24C	0.399474	0.195187	0.929151
Granulocytes_NIBAN1_TXNIPhi	INTS9	0.492658	0.195191	0.396929
Pericytes	MICAL2	0.694297	0.201019	0.99256
STS Immunomodulatory	CCDC149	0.569211	0.19732	0.999998
CD4+ Stressed	PACS1	0.43415	0.194868	0.444479
NK cells CD56 high	HIST2H2AC	0.43768	0.194869	0.460072
Inflammatory Monocytes	CFL1	0.383776	0.195213	0.619275
STS Mesenchymal-like Contactin+	TLN2	0.628563	0.197333	0.702604
STS Proangiogenic	WDR89	0.958437	0.197334	0.999994
DCs AREG+	STARD7-AS1	0.570624	0.195218	0.654202
STS CTA high	PROSER1	0.781647	0.197341	0.815356
CD8+ ISG	ZNF500	0.535865	0.19488	0.451526
CD8+ Activated	ATP6V0B	0.334102	0.194883	0.428093
Pericytes	MSL2	0.604868	0.201051	0.99256
STS Mesenchymal-like ECM Remodeling	RHNO1	0.44319	0.197351	0.58969
Vascular CAFs	TBC1D17	0.654646	0.202372	0.923515
Inflammatory Monocytes	ITGB2	0.450553	0.195234	0.619275
STS Proangiogenic	CCDC43	0.841429	0.197358	0.999994
Proinflammatory PMNs	FAM240A	0.686239	0.195239	0.536132
Pericytes	SNHG30	0.471717	0.201066	0.99256
DCs AREG+	LACTB2	0.370348	0.195243	0.654202
CD8+ ISG	DDX43	0.565719	0.1949	0.451526
STS Proangiogenic	BBS2	0.688959	0.19737	0.999994
Granulocytes_NIBAN1_TXNIPhi	AC096667.1	0.573223	0.19525	0.396962
Tip Endothelial Cells	GABRE	0.686512	0.201075	0.993277
CD8+ Activated	DAZAP2	0.327965	0.194908	0.428093
CD8+ Activated	LCP2	0.341946	0.194908	0.428093
Proinflammatory PMNs	TIGD7	0.64632	0.19526	0.536132
M2 TREM2+ SPP1+	COL21A1	0.632109	0.195264	0.653113
CD4+ Stressed	MPRIP-AS1	0.550596	0.194921	0.44452
Mastocytes	ADARB1	0.50556	0.19527	0.590469
NK cells CD56 low	CACNB3	0.564668	0.194927	0.746146
CD4+ Th17	EIF4A3	0.288075	0.194928	0.621563
Proinflammatory PMNs	AL133351.1	0.720354	0.195276	0.536132
STS Proangiogenic	KMT5C	1.37711	0.197399	0.999994
NK cells CD56 low	STPG1	0.441858	0.194935	0.746146
STS Immunomodulatory	RMDN2	0.547596	0.1974	0.999998
CD8+ ISG	TRGV5	0.81153	0.194937	0.451526
DCs AREG+	SCN4A	0.694488	0.195283	0.654202
CD8+ GZMK+ Tm	TNRC6A	0.352673	0.194941	0.494091
Mastocytes	SMIM8	0.421229	0.195287	0.590469
STS Mesenchymal-like Contactin+	MRC1	2.1389	0.197408	0.702604
CD8+ ISG	FAM184B	0.540069	0.194944	0.451526
CD4+ Stressed	GMDS-DT	0.459654	0.194945	0.44452
Matrix CAFs	CD38	1.33879	0.202431	0.999515
CD4+ Tfh	LRRC4C	0.762245	0.194948	0.524752
NK cells CD56 low	BEND3	0.476818	0.194953	0.746146
CD4+ Tfh	ROBO1	0.509834	0.194954	0.524752
DCs AREG+	MFSD2B	0.665701	0.1953	0.654202
STS Mesenchymal-like Undiff.	SELENOI	0.40192	0.197424	0.588875
M2 APOC1+ APOE+	EMC3	0.296297	0.195304	0.64629
Tip Endothelial Cells	AC011921.1	0.86791	0.201131	0.993277
M2 TREM2+ SPP1+	ACVR1	0.476765	0.195309	0.653113
M2 TREM2+ SPP1+	AHSA1	0.395772	0.19531	0.653113
Granulocytes_NIBAN1_TXNIPhi	AC123912.4	0.914871	0.195314	0.397041
DCs CD1c+	NET1	0.500067	0.19532	0.957384
Pericytes	PPM1M	0.760012	0.201144	0.99256
CD8+ Stressed	NAP1L4	0.326971	0.194979	0.480376
STS Immunomodulatory	NOC4L	0.461951	0.197446	0.999998
M2 TREM2+ SPP1+	ZNF174	0.573086	0.195326	0.653113
CD8+ GZMK+ Tm	AC004687.1	0.324139	0.194993	0.494091
STS Myofibroblastic	PRAME	1.36488	0.197459	0.975395
STS Proangiogenic	AC074387.1	1.97699	0.197459	0.999994
CD8+ Activated	CFAP298	0.321069	0.194995	0.428093
M2 APOC1+ APOE+	WDR70	0.381951	0.195342	0.64629
STS Myofibroblastic	ZDHHC8	0.522653	0.197464	0.975395
CD8+ ISG	KNSTRN	0.515315	0.195	0.451526
STS Myofibroblastic	SIDT2	0.414545	0.197468	0.975395
STS CTA high	VPS35L	0.660661	0.197474	0.815356
Arterial Endothelial Cells	CMPK2	0.912622	0.20118	0.999833
STS Mesenchymal-like ECM Remodeling	MOCS2	0.369613	0.197478	0.589731
NK cells CD56 high	CACUL1	0.312013	0.195015	0.460072
STS Proangiogenic	RFNG	1.05719	0.197482	0.999994
CD4+ Tfh	AL162458.1	0.518569	0.195021	0.52484
Granulocytes_NIBAN1_TXNIPhi	CAMK4	0.782271	0.195366	0.397097
Immunoregulatroy PMNs	LTN1	0.378822	0.195366	0.343071
CD8+ ISG	TMC4	0.631544	0.195024	0.451526
STS Immunomodulatory	H1FX	0.731089	0.197496	0.999998
NA	PFAS	0.67081	0.195378	0.348956
NA	SCD5	0.724836	0.19538	0.348956
CD8+ Exhausted	NUP188	0.422203	0.195038	0.324232
CD8+ ISG	SLC25A14	0.513523	0.195043	0.451526
CD4+ Stressed	BRD3OS	0.502035	0.195045	0.444523
STS Proangiogenic	RCCD1	0.955213	0.197512	0.999994
DCs AREG+	FBXO44	0.596533	0.195393	0.654202
CD8+ ISG	ADAMTSL4	0.594203	0.19505	0.451526
STS Mesenchymal-like ECM Remodeling	EIF3L	0.304218	0.197514	0.589731
Proinflammatory PMNs	LINC01291	0.676432	0.195395	0.536348
NK cells CD56 low	BBS5	0.489453	0.195055	0.746146
CD8+ Activated	NCAPH2	0.32469	0.195057	0.428093
STS Mesenchymal-like Contactin+	ANKRD10	0.74065	0.197526	0.702604
DCs AREG+	LY6G6C	0.708711	0.195411	0.654202
Pericytes	RILP	0.559987	0.201234	0.99256
CD4+ Stressed	GPT2	0.745274	0.195069	0.444523
Vascular CAFs	FBH1	0.438695	0.202559	0.923883
CD8+ Early Activation	EIF5A2	0.292964	0.195079	0.556172
Arterial Endothelial Cells	AP1S2	0.389664	0.201248	0.999833
STS Mesenchymal-like Contactin+	TMEM44-AS1	1.1499	0.197551	0.702604
CD4+ Stressed	ZNF883	0.75394	0.19509	0.444523
Arterial Endothelial Cells	NLRP1	0.603486	0.201261	0.999833
CD4+ Stressed	GLI3	0.518471	0.195101	0.444523
STS Immunomodulatory	CCNQ	0.549455	0.197566	0.999998
Capillary Venous Endothelial Cells	RNF145	0.36903	0.201268	0.407196
Vascular CAFs	ESS2	0.602211	0.202587	0.923883
STS Mesenchymal-like ECM Remodeling	CHCHD5	0.408129	0.19757	0.589731
STS Mesenchymal-like Undiff.	LSMEM1	0.817876	0.197572	0.588999
STS Immunomodulatory	DPCD	0.663504	0.197573	0.999998
Matrix CAFs	KAZALD1	0.63533	0.202604	0.999515
NA	PPP1R13L	0.763654	0.195465	0.349031
M2 APOC1+ APOE+	PIGS	0.359356	0.195466	0.646488
CD36+ CAFs	NDUFA12	0.352934	0.202611	0.992363
Matrix CAFs	ADAMTSL1	1.41816	0.202617	0.999515
STS Mesenchymal-like Undiff.	IL1RAP	0.621167	0.197598	0.588999
DCs AREG+	AL589843.1	0.679753	0.195479	0.654202
CD8+ Activated	AC008875.3	0.334062	0.195135	0.428144
CD4+ Th17	FBRS	0.306732	0.19514	0.621647
Granulocytes_NIBAN1_TXNIPhi	CTU1	0.506393	0.195493	0.397307
Tip Endothelial Cells	MRPS24	0.520149	0.201315	0.993277
Macro SELENOP+ SLC40A1+	PPP2R1A	0.289697	0.195496	0.350733
STS Mesenchymal-like Contactin+	FGD5-AS1	0.697135	0.197616	0.702604
Capillary Venous Endothelial Cells	NASP	0.283101	0.201318	0.407218
CD4+ Tfh	LINC02240	0.760153	0.195155	0.525071
CD8+ GZMK+ Tm	BCR	0.408185	0.195157	0.494243
CD4+ Stressed	DOCK11	0.337493	0.195162	0.444523
Arterial Endothelial Cells	MON1A	0.659249	0.201337	0.999833
NA	UNC79	0.747521	0.195516	0.349083
Matrix CAFs	PTCHD4	1.22155	0.202656	0.999515
CD8+ Exhausted	CDK10	0.387232	0.195178	0.324429
CD8+ ISG	CCDC142	0.504484	0.195184	0.451646
CD4+ Tfh	ANKS6	0.454677	0.195187	0.525071
Tip Endothelial Cells	KIAA1586	0.478473	0.201356	0.993277
STS CTA high	CYP1B1-AS1	1.70931	0.197655	0.815356
STS Mesenchymal-like Contactin+	AC008592.4	1.72227	0.197657	0.702604
CD36+ CAFs	NBDY	0.433601	0.202679	0.992363
Granulocytes_NIBAN1_TXNIPhi	URB1-AS1	0.607806	0.195546	0.397316
STS Myofibroblastic	COA4	0.50811	0.197672	0.975395
CD4+ Tfh	AL365356.1	0.47202	0.195211	0.525071
DCs AREG+	KLHL13	0.659388	0.19556	0.654202
CD4+ Tregs	EBP	0.295798	0.195221	0.580382
CD8+ Stressed	HECW2	0.39736	0.195226	0.480632
STS Mesenchymal-like Contactin+	AL031772.1	1.85852	0.197689	0.702604
CD8+ ISG	ARIH2OS	0.504658	0.195227	0.451646
M2 TREM2+ SPP1+	SOCS1	0.463021	0.195572	0.653709
M2 TREM2+ SPP1+	AC005083.1	0.634962	0.195585	0.653709
STS Proangiogenic	SHC3	1.33804	0.19771	0.999994
CD4+ Th17	CMIP	0.52708	0.195248	0.621647
Monocytes EREG+	HOTAIRM1	0.433431	0.195592	0.929151
CD4+ T memory	OXNAD1	0.339994	0.195253	0.674625
CD8+ ISG	KCNA2	0.610263	0.195257	0.451646
CD4+ Th17	SNW1	0.307724	0.195258	0.621647
CD4+ T memory	PPP1R12C	0.329448	0.195266	0.674625
Proinflammatory PMNs	AP3S2	0.394899	0.195612	0.536514
CD4+ Tfh	BCKDHA	0.366626	0.19527	0.525137
CD4+ Tregs	TM9SF2	0.313833	0.195275	0.580382
CD4+ Stressed	CNTN2	0.744709	0.195278	0.444523
CD8+ ISG	CACNB1	0.537771	0.195278	0.451646
JAK2_high_STS	LAMA5	3.31458	0.197742	0.999869
CD8+ ISG	ZNF525	0.391384	0.19528	0.451646
STS Mesenchymal-like Contactin+	AL513164.1	1.4563	0.197744	0.702604
CD4+ Stressed	ADGRA2	0.744265	0.195282	0.444523
Tip Endothelial Cells	LINC02035	0.670606	0.201449	0.993277
STS CTA high	PRKRIP1	0.722518	0.197749	0.815356
STS Mesenchymal-like Contactin+	TMCO3	0.663823	0.197754	0.702604
CD4+ T memory	SMARCC1	0.313122	0.195297	0.674625
DCs CD1c+	SCRN1	0.464583	0.195645	0.957384
M2 TREM2+ SPP1+	LINC00551	0.641831	0.195656	0.653813
NK cells CD56 low	EHD1	0.305419	0.195314	0.746146
CD4+ Stressed	KIR3DL2	0.716021	0.195315	0.444523
STS Mesenchymal-like Contactin+	POLM	0.78175	0.197778	0.702604
NK cells CD56 low	ZFAND2B	0.344362	0.195315	0.746146
M2 APOC1+ APOE+	GNL1	0.387509	0.19566	0.646694
CD4+ Activated	AC006369.1	0.431548	0.195316	0.606146
NK cells CD56 low	MAGI1	0.521312	0.195318	0.746146
STS Mesenchymal-like ECM Remodeling	XRCC5	0.361126	0.197784	0.590063
STS Proangiogenic	KIAA2013	0.732562	0.197784	0.999994
DCs AREG+	SLC2A1	0.712991	0.195668	0.654202
Pericytes	COA7	0.49459	0.201495	0.99256
Vascular CAFs	DNM2	0.513977	0.202813	0.923963
Inflammatory Monocytes	AL592295.4	0.589617	0.195678	0.619275
Tip Endothelial Cells	FOXK2	0.554568	0.201504	0.993277
Matrix CAFs	COL24A1	1.24739	0.202825	0.999515
CD8+ Exhausted	LRRC8C-DT	0.385299	0.195344	0.324671
CD8+ Early Activation	SPTBN4	0.397483	0.195345	0.55637
STS CTA high	CNNM3	1.14255	0.197809	0.815356
STS CTA high	PDSS2	1.01907	0.19781	0.815356
STS Proangiogenic	SLITRK5	2.28461	0.19781	0.999994
DCs CD1c+	LYPLAL1	0.350578	0.195692	0.957384
Mastocytes	MTUS1	0.508157	0.195693	0.591532
CD8+ ISG	SAP30L	0.354089	0.195351	0.451668
STS Epithelial-like	IL32	0.799512	0.197816	0.461619
CD4+ Tn	SYAP1	0.319802	0.195354	0.589549
Immunoregulatroy PMNs	ALKBH5	0.318284	0.195701	0.343559
STS Proangiogenic	EMCN	2.03448	0.197823	0.999994
Matrix CAFs	DUSP22	0.403587	0.202841	0.999515
NA	SNHG11	0.671111	0.195705	0.349383
CD4+ Stressed	PRX	0.744535	0.195363	0.444523
DCs AREG+	AC009404.1	0.612273	0.19571	0.654202
STS Mesenchymal-like Contactin+	MBNL1-AS1	1.77747	0.197831	0.702645
STS CTA high	IQCH	1.69926	0.197834	0.815356
CD8+ GZMK+ Tm	HSPA9	0.317079	0.19538	0.494578
Proinflammatory PMNs	SRSF12	0.60276	0.195725	0.536734
Macro SELENOP+ SLC40A1+	IRAK2	0.578941	0.19573	0.351076
CD4+ Stressed	ANKRD31	0.580336	0.195386	0.444523
STS CTA high	GDNF	1.69844	0.197852	0.815356
CD4+ Stressed	KMT5A	0.322834	0.195392	0.444523
Inflammatory Monocytes	SLC35E1	0.350462	0.195742	0.619275
DCs AREG+	AC007009.1	0.675641	0.195743	0.654202
CD4+ Stressed	AC159540.2	0.538521	0.195399	0.444523
STS Immunomodulatory	FKBP7	0.534855	0.197862	0.999998
STS Mesenchymal-like ECM Remodeling	GAPDH	0.499367	0.197865	0.590063
NK cells CD56 high	SOCS1	0.409698	0.195403	0.460121
M2 TREM2+ SPP1+	CCNQ	0.377763	0.195749	0.653934
CD8+ Stressed	RNASEL	0.347743	0.195406	0.480805
Granulocytes_NIBAN1_TXNIPhi	AC093157.1	0.617537	0.195755	0.397641
STS Mesenchymal-like Undiff.	EIF3A	0.357501	0.197882	0.589642
NA	HSD11B2	0.780006	0.195764	0.349386
NA	NME7	0.573887	0.195765	0.349386
NA	ST5	0.737782	0.195771	0.349386
JAK2_high_STS	CDV3	0.785315	0.197893	0.999869
CD8+ ISG	ZNF514	0.532395	0.195437	0.451668
Mastocytes	DTWD1	0.397726	0.195782	0.591582
STS CTA high	GBX1	1.44708	0.197909	0.815356
Tip Endothelial Cells	AL139383.1	0.842934	0.201612	0.993277
CD4+ Tregs	RERE	0.398502	0.195459	0.580702
CD8+ ISG	KIF24	0.576438	0.19546	0.451668
Monocytes EREG+	AL137857.1	0.655475	0.195803	0.929151
Matrix CAFs	AC010542.2	1.12644	0.20294	0.999515
DCs AREG+	AC009630.1	0.662239	0.195806	0.654202
STS Immunomodulatory	ARFRP1	0.495932	0.197932	0.999998
CD8+ Early Activation	TBC1D19	0.39862	0.19547	0.556459
Proinflammatory PMNs	CEBPE	0.672617	0.195815	0.536891
STS CTA high	PIK3IP1-AS1	1.64706	0.197943	0.815356
STS Immunomodulatory	KDELR2	0.484765	0.197946	0.999998
DCs AREG+	SOX9	0.728175	0.195829	0.654202
DCs AREG+	TMEM38A	0.696007	0.195832	0.654202
CD4+ Stressed	CPNE7	0.44075	0.195491	0.444632
Pericytes	MAOB	1.43397	0.201656	0.99256
CD8+ ISG	NDUFB3	0.393597	0.1955	0.451668
CD8+ Activated	IVD	0.290647	0.1955	0.428574
DCs AREG+	SETD2	0.333752	0.195854	0.654202
M2 TREM2+ SPP1+	TRIM14	0.402167	0.195855	0.653934
Vascular CAFs	SNAP47	0.607193	0.202991	0.923963
CD8+ ISG	PLVAP	0.892851	0.195515	0.451668
STS Myofibroblastic	BEX4	0.578008	0.197979	0.975459
Tip Endothelial Cells	SLC25A20	0.467126	0.201681	0.993277
Macro SELENOP+ SLC40A1+	PCGF5	0.382629	0.195864	0.35124
M2 TREM2+ SPP1+	C22orf39	0.355145	0.195866	0.653934
CD8+ GZMK+ Tm	SRPRB	0.31526	0.195523	0.494774
Matrix CAFs	AL713852.1	1.41198	0.203004	0.999515
CD4+ Stressed	LINC01048	0.758757	0.195532	0.444655
DCs AREG+	SAMD13	0.687263	0.195876	0.654202
CD4+ Th17	PSMC4	0.303589	0.195533	0.621766
CD8+ ISG	CRABP2	0.687594	0.195536	0.451668
CD4+ Tn	DEPDC1B	0.390241	0.195538	0.589957
CD8+ ISG	ZWINT	0.575588	0.195541	0.451668
Mastocytes	AL513188.1	0.603947	0.195885	0.591696
DCs AREG+	LIN37	0.42467	0.195888	0.654202
NK cells CD56 low	GALNT17	0.729267	0.195545	0.746146
M2 TREM2+ SPP1+	TMEM204	0.609656	0.195897	0.653934
CD8+ Exhausted	WBP4	0.387826	0.195555	0.324986
STS Mesenchymal-like Contactin+	ZDHHC15	1.76083	0.198018	0.702877
STS Proangiogenic	MAPKAPK5-AS1	0.778821	0.198024	0.999994
CD8+ ISG	BCAS4	0.376943	0.195565	0.451668
CD4+ Tregs	PPID	0.34504	0.195566	0.580793
Granulocytes_NIBAN1_TXNIPhi	AGO1	0.428813	0.19591	0.39782
CD4+ Stressed	KCTD13	0.331326	0.195568	0.444655
DCs AREG+	CPA6	0.603753	0.195913	0.654202
CD8+ Exhausted	ZNF510	0.364173	0.195581	0.324994
Immunoregulatroy PMNs	TNIP1	0.452736	0.195931	0.343815
CD4+ Stressed	LINC01641	0.515884	0.195588	0.444655
Monocytes EREG+	DGKD	0.409589	0.195934	0.929151
STS Myofibroblastic	MTX2	0.283179	0.198056	0.975459
DCs AREG+	CHKA	0.456602	0.195937	0.654202
Vascular CAFs	ELAC2	0.649982	0.203073	0.923963
STS Mesenchymal-like Contactin+	CMTM1	1.73903	0.198058	0.702877
STS Mesenchymal-like Contactin+	KIAA1549L	1.66525	0.198059	0.702877
M2 TREM2+ SPP1+	WRNIP1	0.394602	0.195942	0.653934
Matrix CAFs	PKD1	0.440512	0.203079	0.999515
DCs AREG+	PPP1CB	0.346703	0.195949	0.654202
CD4+ Tfh	ECHDC2	0.339298	0.195606	0.525494
STS Mesenchymal-like Undiff.	PREP	0.327145	0.198069	0.589936
Inflammatory Monocytes	STK11IP	0.425849	0.195956	0.619275
CD8+ Exhausted	HMGN3	0.33058	0.195612	0.325009
JAK2_high_STS	MICU2	0.792302	0.198083	0.999869
CD4+ Tfh	SPATS2L	0.40905	0.195621	0.525494
Arterial Endothelial Cells	DENND3	0.551768	0.201784	0.999833
CD4+ Activated	COASY	0.375243	0.195625	0.606622
STS Mesenchymal-like Undiff.	ZNFX1	0.379124	0.198089	0.589936
M2 TREM2+ SPP1+	PPP2R5B	0.506534	0.195972	0.653934
CD4+ Activated	Z94721.1	0.438605	0.195629	0.606622
CD4+ Tn	MIR646HG	0.440414	0.195634	0.589957
Inflammatory Monocytes	ANKRD12	0.375548	0.195978	0.619275
DCs AREG+	FUOM	0.425802	0.195981	0.654202
STS Mesenchymal-like ECM Remodeling	MSRB3	0.604921	0.1981	0.590087
CD8+ ISG	RAPGEF5	0.7738	0.195638	0.451668
DCs CD1c+	FNTA	0.333432	0.195987	0.957384
Matrix CAFs	MAN2B1	0.487439	0.203123	0.999515
CD8+ ISG	CCNB2	0.622518	0.195651	0.451668
Capillary Venous Endothelial Cells	MAN1A1	0.500852	0.201813	0.408123
Immunoregulatroy PMNs	ACTN1	0.529016	0.195996	0.343892
Granulocytes_NIBAN1_TXNIPhi	AC023157.3	0.814506	0.195996	0.39782
Macro SELENOP+ SLC40A1+	IGF2R	0.577162	0.195998	0.351441
DCs AREG+	AC093206.1	0.69019	0.195998	0.654202
Mastocytes	STARD4	0.51876	0.196001	0.591716
DCs AREG+	AC109446.3	0.677423	0.196002	0.654202
CD8+ Exhausted	RAB43	0.483441	0.19566	0.325053
Mastocytes	TMEM14C	0.429977	0.19601	0.591716
Pericytes	LAT	0.596193	0.201837	0.99256
CD4+ Tfh	SLC3A1	0.416283	0.195676	0.525494
M2 APOC1+ APOE+	NR2C1	0.401211	0.19602	0.64685
Granulocytes_NIBAN1_TXNIPhi	STX1B	0.740825	0.196025	0.39782
STS Mesenchymal-like Contactin+	ANKRD10-IT1	1.37789	0.198144	0.703034
Arterial Endothelial Cells	CDC73	0.477108	0.201849	0.999833
STS Myofibroblastic	CPA6	1.68395	0.198152	0.975459
CD8+ Early Activation	AC008781.2	0.411702	0.195691	0.556526
NK cells CD56 low	TBC1D30	0.694765	0.195693	0.746146
Immunoregulatroy PMNs	LASP1	0.324833	0.196042	0.3439
DCs AREG+	LINC00964	0.638518	0.196047	0.654202
STS Immunomodulatory	SCAMP4	0.490724	0.198167	0.999998
CD4+ Activated	SETD9	0.463857	0.195706	0.606735
CD4+ Tfh	AC040970.1	0.473324	0.195707	0.525494
Matrix CAFs	MPP1	0.545033	0.203186	0.999515
CD4+ Tfh	AL035458.2	0.538068	0.195713	0.525494
M2 TREM2+ SPP1+	AC004847.1	0.649433	0.196058	0.654088
STS Proangiogenic	LINC02482	1.07389	0.198181	0.999994
CD8+ ISG	CENPT	0.402554	0.19572	0.451668
STS CTA high	LINC01270	2.17497	0.198183	0.815356
CD8+ Activated	LIMK1	0.312152	0.195723	0.428753
CD8+ Exhausted	PES1	0.536399	0.195727	0.325093
Granulocytes_NIBAN1_TXNIPhi	TFB2M	0.483878	0.196071	0.39782
STS Mesenchymal-like Undiff.	BCAP29	0.466105	0.198199	0.589936
STS Immunomodulatory	LINC02328	1.27598	0.198202	0.999998
DCs AREG+	IGLV6-57	0.734927	0.196087	0.654202
STS CTA high	TBC1D9	0.874343	0.198208	0.815356
STS Immunomodulatory	AP003555.1	1.49706	0.19821	0.999998
Granulocytes_NIBAN1_TXNIPhi	LILRA1	0.612749	0.196094	0.39782
M2 APOC1+ APOE+	NEURL2	0.514311	0.196094	0.64685
STS CTA high	SLC35E2B	0.759223	0.198216	0.815356
M2 APOC1+ APOE+	UAP1L1	0.432763	0.196099	0.64685
DCs AREG+	SYNPO	0.675121	0.1961	0.654202
Pericytes	TMEM69	0.581458	0.201918	0.99256
STS Myofibroblastic	ACTR2	0.350284	0.198222	0.975459
CD4+ T memory	P2RY14	0.526031	0.195761	0.675288
Mastocytes	AC019205.1	0.604496	0.196105	0.591716
Capillary Venous Endothelial Cells	CHCHD3	0.372864	0.201924	0.40819
STS CTA high	STXBP4	0.81314	0.198229	0.815356
M2 APOC1+ APOE+	MVB12A	0.351026	0.196113	0.64685
CD8+ GZMK+ Tm	ZFR	0.324697	0.19577	0.494909
STS Myofibroblastic	EFR3A	0.288513	0.198237	0.975459
CD4+ Th17	MT2A	0.45922	0.195775	0.622219
Granulocytes_NIBAN1_TXNIPhi	AP006623.1	0.624767	0.196119	0.39782
Mastocytes	NGRN	0.367323	0.19612	0.591716
NK cells CD56 high	MFN1	0.324982	0.195777	0.460474
STS Immunomodulatory	SELENON	0.377285	0.198239	0.999998
CD4+ Tfh	CD3EAP	0.530157	0.195782	0.525587
CD8+ Activated	RAB12	0.316076	0.195785	0.428758
CD4+ Stressed	AC084724.1	0.453587	0.195786	0.444918
CD4+ Tregs	IFNAR1	0.305792	0.19579	0.581123
DCs AREG+	SCN4B	0.667497	0.196134	0.654202
Granulocytes_NIBAN1_TXNIPhi	SUGP2	0.404965	0.196135	0.39782
Vascular CAFs	EHBP1L1	0.492695	0.203268	0.923963
Proinflammatory PMNs	AC079209.2	0.652409	0.19614	0.537331
STS Mesenchymal-like Undiff.	PCM1	0.286415	0.19826	0.589936
Pericytes	TFPI	0.636312	0.20196	0.99256
Vascular CAFs	FBXO25	0.480604	0.203277	0.923963
NK cells CD56 low	AC005856.1	0.455742	0.195806	0.746146
DCs AREG+	AC092053.2	0.695881	0.196151	0.654202
Mastocytes	TYW5	0.440756	0.196152	0.591716
Macro SELENOP+ SLC40A1+	GAB3	0.45369	0.196154	0.351682
DCs AREG+	USP19	0.477806	0.19616	0.654202
CD4+ Stressed	PLCB3	0.745181	0.195817	0.444918
Pericytes	KCNT2	1.27082	0.201981	0.99256
CD4+ Stressed	AC004884.2	0.730888	0.195826	0.444918
Monocytes EREG+	UBE2V2	0.327268	0.196171	0.929151
STS Mesenchymal-like Undiff.	TRAF3IP2-AS1	0.903571	0.198289	0.589936
M2 TREM2+ SPP1+	ZNF528	0.517718	0.196181	0.654363
STS Immunomodulatory	C1orf50	0.437293	0.198299	0.999998
NK cells CD56 low	FBXL19	0.45203	0.195842	0.746146
DCs AREG+	RRAS2	0.631315	0.196186	0.654202
NK cells CD56 high	ERAP1	0.318014	0.195844	0.460474
Pericytes	LINC01943	0.743683	0.202005	0.99256
CD4+ Stressed	AC112722.1	0.464023	0.19585	0.444918
STS Mesenchymal-like Contactin+	GALNT4	0.965553	0.198317	0.703348
CD8+ Exhausted	TOR2A	0.447568	0.195863	0.325249
Granulocytes_NIBAN1_TXNIPhi	MNS1	0.682951	0.196211	0.397924
CD36+ CAFs	RALA	0.395913	0.203344	0.992363
CD8+ Activated	HIGD1A	0.361429	0.195872	0.428777
STS Mesenchymal-like Contactin+	AL109824.1	1.66359	0.198334	0.703348
JAK2_high_STS	USP45	1.5614	0.19834	0.999869
STS Mesenchymal-like Contactin+	NKIRAS1	0.597358	0.198355	0.703348
Tip Endothelial Cells	ULK4	0.908171	0.202055	0.993277
Vascular CAFs	ALAS1	0.465878	0.203374	0.923963
STS Epithelial-like	PAXIP1-AS1	0.503706	0.198361	0.462042
STS Immunomodulatory	SUMF2	0.41167	0.198362	0.999998
CD4+ T memory	ZNF273	0.319849	0.195903	0.6754
CD8+ GZMK+ Tm	ANAPC16	0.380832	0.195904	0.494909
CD4+ Stressed	MIR181A2HG	0.603822	0.195905	0.444953
DCs AREG+	AL590428.1	0.68916	0.196252	0.654202
Granulocytes_NIBAN1_TXNIPhi	AC005162.3	0.705602	0.196265	0.397984
Immunoregulatroy PMNs	MT-ND1	0.533613	0.196269	0.344223
Monocytes EREG+	ARL4A	0.387916	0.196277	0.929151
DCs CD1c+	VPS25	0.355488	0.196278	0.957384
JAK2_high_STS	CDH6	3.52745	0.198396	0.999869
CD4+ Tfh	CNPY4	0.370015	0.195942	0.525829
Monocytes EREG+	WDR27	0.504751	0.196291	0.929151
CD4+ Tregs	ATG2B	0.32377	0.195951	0.581434
Monocytes EREG+	NGB	0.668633	0.196297	0.929151
CD8+ Stressed	TBCE	0.340909	0.195955	0.481613
Granulocytes_NIBAN1_TXNIPhi	SPG7	0.369896	0.196306	0.398018
DCs CD1c+	FAM228B	0.365985	0.196314	0.957384
NA	PPIP5K1	0.657042	0.196318	0.350134
Macro SELENOP+ SLC40A1+	UTRN	0.410707	0.196318	0.351939
CD8+ GZMK+ Tm	LINC01550	0.32152	0.195977	0.494909
Matrix CAFs	ARHGAP4	1.10258	0.203459	0.999515
CD8+ Activated	CD2BP2	0.363284	0.195986	0.428824
NK cells CD56 low	ZNF280B	0.437275	0.195988	0.746146
CD4+ Stressed	BTBD19	0.422852	0.19599	0.444953
CD4+ Stressed	PLK1	0.744986	0.195992	0.444953
STS Mesenchymal-like Contactin+	ADNP-AS1	0.948827	0.198459	0.703442
M2 TREM2+ SPP1+	MFGE8	0.520765	0.196342	0.654513
STS Mesenchymal-like Contactin+	ECH1	0.597416	0.198469	0.703442
Vascular CAFs	XRN1	0.472807	0.203484	0.923963
CD4+ Stressed	CD248	0.565869	0.196011	0.444953
STS CTA high	TMEM217	2.36377	0.198477	0.815356
CD8+ Stressed	JMJD4	0.373039	0.196019	0.481613
Immunoregulatroy PMNs	BRPF3	0.412742	0.196363	0.344283
DCs AREG+	AP001266.2	0.683692	0.196365	0.654202
Matrix CAFs	UBC	0.280562	0.203497	0.999515
Proinflammatory PMNs	AL138963.4	0.622566	0.196368	0.537864
STS Epithelial-like	CLN8	0.360864	0.198486	0.462042
STS CTA high	AC016766.1	1.74029	0.198486	0.815356
CD4+ T memory	MTUS1	0.451063	0.196028	0.6754
Vascular CAFs	RRP1B	0.454463	0.203505	0.923963
M2 APOC1+ APOE+	BORCS6	0.430926	0.196378	0.647228
Granulocytes_NIBAN1_TXNIPhi	GCDH	0.448434	0.196386	0.398131
STS Mesenchymal-like Contactin+	CARD8-AS1	0.916809	0.198504	0.703442
CD4+ Activated	PARD6B	0.371859	0.196054	0.607541
CD4+ T memory	COL18A1	0.402477	0.196054	0.6754
STS Proangiogenic	PDIK1L	0.892102	0.198515	0.999994
DCs AREG+	LINC01629	0.688505	0.1964	0.654202
NK cells CD56 high	STT3A	0.320009	0.196059	0.460751
Inflammatory Monocytes	PIP5K1C	0.35912	0.196404	0.619275
CD8+ ISG	U2AF1L5	0.805649	0.196063	0.452288
CD4+ Stressed	NUP107	0.370405	0.19607	0.444953
Tip Endothelial Cells	NAT14	0.711919	0.202229	0.993277
Immunoregulatroy PMNs	ABCC3	0.531983	0.196415	0.344332
STS Mesenchymal-like Undiff.	ST3GAL5	1.28321	0.198539	0.590364
Vascular CAFs	MYADM	0.65056	0.203553	0.923963
Inflammatory Monocytes	SYK	0.377291	0.196423	0.619275
NK cells CD56 high	ZNF580	0.313675	0.196083	0.460751
DCs AREG+	AC018742.1	0.703295	0.196433	0.654202
NK cells CD56 low	ZDHHC11	0.474636	0.196091	0.746146
CD4+ Tfh	CACNA1C	0.418866	0.196095	0.526146
STS Mesenchymal-like Undiff.	SCAMP1	0.306261	0.198556	0.590364
STS Proangiogenic	SRSF8	1.04526	0.198561	0.999994
CD4+ Activated	COA4	0.380863	0.196102	0.607541
CD8+ Activated	CD96	0.372133	0.196104	0.428924
STS Mesenchymal-like Contactin+	BBOX1	1.56023	0.198566	0.703473
M2 TREM2+ SPP1+	LAMB1	0.544408	0.19645	0.654727
NK cells CD56 low	SH3BP5	0.339433	0.19611	0.746146
CD8+ Activated	PAG1	0.327619	0.196111	0.428924
NA	RBPMS	0.665584	0.196455	0.350301
CD4+ Stressed	AC027514.1	0.726846	0.196118	0.444994
STS Immunomodulatory	TMEM218	0.433841	0.19858	0.999998
Macro SELENOP+ SLC40A1+	EBI3	0.596867	0.196467	0.352167
STS Myofibroblastic	SUFU	0.446045	0.198592	0.975509
Vascular CAFs	COIL	0.424362	0.203605	0.923963
Proinflammatory PMNs	ZFAND3	0.587427	0.196477	0.538072
CD4+ Tn	ZNF571	0.382975	0.19614	0.589957
STS Myofibroblastic	AC079949.3	1.1633	0.198602	0.975509
CD4+ Activated	ANKRD16	0.450722	0.196143	0.607541
CD4+ T memory	SF3B4	0.314199	0.196146	0.675545
STS CTA high	USP42	0.778789	0.198607	0.815356
Granulocytes_NIBAN1_TXNIPhi	TBCD	0.43001	0.196494	0.398203
Pericytes	DUSP14	0.589619	0.202312	0.99256
DCs AREG+	DCUN1D1	0.334486	0.196503	0.654202
Mastocytes	MTR	0.402924	0.196505	0.592607
STS Mesenchymal-like Contactin+	C5orf56	0.895648	0.198623	0.703473
CD4+ Activated	AP001442.1	0.538413	0.196165	0.607541
Matrix CAFs	BPHL	0.434953	0.203654	0.999515
STS Mesenchymal-like Contactin+	SKIV2L	0.594338	0.198642	0.703473
CD8+ ISG	CFAP45	0.519541	0.196184	0.452498
DCs AREG+	UQCRHL	0.587372	0.196529	0.654202
Granulocytes_NIBAN1_TXNIPhi	CEP78	0.519591	0.19653	0.398226
M2 TREM2+ SPP1+	KRT222	0.63546	0.196532	0.654796
Pericytes	UNC5A	0.993432	0.202347	0.99256
STS Epithelial-like	ABCB6	0.507017	0.198652	0.462367
STS Mesenchymal-like Undiff.	ELMOD2	0.331047	0.198655	0.590513
DCs AREG+	AC015922.3	0.696589	0.19654	0.654202
Vascular CAFs	IL17RC	0.502935	0.20367	0.923963
Pericytes	AC147067.1	0.795969	0.202359	0.99256
CD4+ Tfh	HIST1H2AL	0.577608	0.196205	0.52635
NK cells CD56 low	PRICKLE1	0.527088	0.196206	0.746146
Capillary Venous Endothelial Cells	METAP2	0.336471	0.202365	0.408767
M2 TREM2+ SPP1+	LRP11	0.525937	0.196551	0.654796
CD4+ Stressed	AC007448.4	0.569354	0.19621	0.445103
Tip Endothelial Cells	HBS1L	0.550111	0.202372	0.993277
STS Mesenchymal-like Contactin+	HIST1H1C	0.749727	0.198676	0.703473
DCs CD1c+	ADRM1	0.364103	0.196561	0.957384
NK cells CD56 low	RERE-AS1	0.521074	0.196219	0.746146
Mastocytes	SETD4	0.463145	0.196563	0.592607
CD4+ Tn	DNAJA4	0.352615	0.19622	0.589957
Mastocytes	PLAAT4	0.634476	0.196566	0.592607
CD8+ Exhausted	SNAI3	0.386181	0.196224	0.325813
CD8+ Stressed	APOL3	0.3031	0.196227	0.481889
DCs AREG+	MYLK3	0.666842	0.196572	0.654202
STS Proangiogenic	GTPBP2	0.713288	0.198698	0.999994
Tip Endothelial Cells	CPNE5	0.642019	0.202397	0.993277
CD8+ GZMK+ Tm	AKR1B1	0.334998	0.196243	0.495033
STS Mesenchymal-like Undiff.	SCFD2	0.735012	0.198704	0.590523
Inflammatory Monocytes	AC021054.1	0.500657	0.196596	0.619275
Mastocytes	MRTO4	0.452123	0.196598	0.592607
STS Proangiogenic	TRIM52	0.851484	0.198716	0.999994
CD4+ Tn	FOXJ2	0.335261	0.196262	0.589957
CD8+ ISG	RAD51	0.520502	0.196264	0.45258
STS Mesenchymal-like Undiff.	PLEKHM1	0.485149	0.198726	0.590523
STS Proangiogenic	EPHA7	2.88113	0.198726	0.999994
CD4+ Stressed	PHLDB1	0.48631	0.196269	0.445103
CD4+ Th17	SYNE3	0.32334	0.196271	0.622571
STS Epithelial-like	MYD88	0.5195	0.198731	0.462402
NK cells CD56 low	MSRB3	0.537198	0.196272	0.746146
Granulocytes_NIBAN1_TXNIPhi	AC025171.1	0.556674	0.196616	0.398351
DCs CD1c+	PLBD1	0.424306	0.196618	0.957384
CD8+ Activated	TMEM160	0.356304	0.196281	0.429174
STS Proangiogenic	KLF5	1.85406	0.198743	0.999994
DCs AREG+	ARHGEF2	0.370904	0.196628	0.654202
CD4+ Tregs	ATP6V1E1	0.330412	0.196288	0.581979
CD4+ T memory	PAIP2	0.288381	0.196294	0.675902
STS Proangiogenic	HIST2H3PS2	1.44603	0.198758	0.999994
CD8+ Stressed	TRAF2	0.325235	0.196299	0.481988
CD4+ Tfh	AC009951.5	0.532769	0.196299	0.52649
M2 APOC1+ APOE+	SPART	0.32449	0.196644	0.647467
Immunoregulatroy PMNs	OGFRL1	0.425042	0.196645	0.344665
Monocytes EREG+	NME4	0.459586	0.196646	0.929151
DCs AREG+	AC005264.1	0.666095	0.196647	0.654202
Matrix CAFs	THSD1	1.12072	0.203777	0.999515
STS Mesenchymal-like ECM Remodeling	EVA1C	0.778878	0.198766	0.591353
Vascular CAFs	GTF3C5	0.673461	0.203781	0.923963
DCs AREG+	LINC02688	0.706869	0.196656	0.654202
CD8+ Exhausted	WDR19	0.41801	0.196313	0.325924
Vascular CAFs	TRRAP	0.57678	0.203786	0.923963
DCs AREG+	MLANA	0.673776	0.196659	0.654202
NK cells CD56 low	FCGR2B	0.731592	0.19632	0.746146
Tip Endothelial Cells	SBF1	0.470117	0.202477	0.993277
DCs CD1c+	NUCKS1	0.426858	0.196664	0.957384
CD4+ Activated	C14orf28	0.43373	0.196322	0.60768
Mastocytes	OXLD1	0.396516	0.196665	0.592607
Monocytes EREG+	GPCPD1	0.462587	0.196667	0.929151
CD4+ Stressed	AL160408.2	0.75594	0.196324	0.445103
M2 APOC1+ APOE+	CAPG	0.584457	0.19667	0.647467
M2 TREM2+ SPP1+	FCSK	0.539165	0.196673	0.655069
M2 APOC1+ APOE+	JKAMP	0.330731	0.196674	0.647467
CD8+ ISG	MTRF1	0.376354	0.196332	0.45258
CD8+ ISG	ZNF771	0.488333	0.196334	0.45258
Vascular CAFs	RNF6	0.442348	0.203808	0.923963
STS CTA high	TSEN54	1.1288	0.198797	0.815356
CD8+ ISG	L3MBTL2	0.382207	0.196338	0.45258
JAK2_high_STS	DISC1FP1	3.99987	0.198801	0.999869
STS Immunomodulatory	HPS4	0.418228	0.198803	0.999998
Vascular CAFs	MARK3	0.472232	0.203815	0.923963
CD4+ Activated	NIT1	0.347452	0.196345	0.60768
CD4+ Stressed	RCBTB2	0.360042	0.196347	0.445103
NA	AC048382.5	0.707299	0.196698	0.350657
Tip Endothelial Cells	IQCH-AS1	0.638573	0.202512	0.993277
CD4+ Tfh	TOP3A	0.381179	0.196357	0.52649
CD4+ Tfh	AC073529.1	0.530241	0.196361	0.52649
Mastocytes	MTRR	0.434203	0.196705	0.592616
DCs AREG+	RUVBL1-AS1	0.704385	0.196706	0.654202
Monocytes EREG+	MAFK	0.42356	0.196707	0.929151
Granulocytes_NIBAN1_TXNIPhi	C16orf86	0.593082	0.196708	0.398439
CD8+ Exhausted	AC002463.1	0.519029	0.19637	0.325983
Inflammatory Monocytes	ZRANB1	0.324893	0.196714	0.619275
Proinflammatory PMNs	CCPG1	0.398715	0.196725	0.538653
M2 TREM2+ SPP1+	ITGB1	0.38521	0.196727	0.655115
STS Mesenchymal-like Contactin+	CD83	1.06431	0.198848	0.703526
DCs CD1c+	ST13	0.319712	0.196733	0.957384
DCs AREG+	FXYD1	0.632269	0.196737	0.654202
CD4+ Stressed	IGF2	0.756619	0.196398	0.445103
Granulocytes_NIBAN1_TXNIPhi	AL442128.2	0.623533	0.196741	0.398456
CD4+ Stressed	AC024028.1	0.579671	0.1964	0.445103
CD4+ Tregs	A1BG-AS1	0.343656	0.196402	0.582097
CD4+ Tfh	ST8SIA6	0.539297	0.196403	0.526508
CD8+ Exhausted	AL731577.2	0.569	0.196405	0.326007
JAK2_high_STS	NDUFS4	0.813424	0.198867	0.999869
CD4+ Th17	RPS10	0.483305	0.196409	0.622617
Proinflammatory PMNs	IGLV6-57	0.723259	0.196755	0.538653
CD8+ ISG	NCKAP5	0.800513	0.196414	0.452685
Immunoregulatroy PMNs	GMDS	0.547015	0.196759	0.344714
Pericytes	PRMT6	0.732633	0.202575	0.99256
Pericytes	LRCH4	0.565044	0.202579	0.99256
STS CTA high	RBAK	0.790111	0.198884	0.815356
Mastocytes	ZNF574	0.594093	0.196771	0.592707
Monocytes EREG+	LRRC47	0.443409	0.196773	0.929151
STS Mesenchymal-like ECM Remodeling	HAX1	0.4946	0.198889	0.59162
CD4+ Stressed	USP2-AS1	0.525518	0.196434	0.445103
NK cells CD56 low	AC093525.6	0.531057	0.196437	0.746146
NK cells CD56 high	CASS4	0.43377	0.196438	0.460898
STS CTA high	PLCB1	1.82716	0.198901	0.815356
DCs AREG+	LINC00850	0.682924	0.196795	0.654202
CD4+ Tn	AC092120.3	0.454638	0.196457	0.590303
STS Mesenchymal-like Contactin+	ZDHHC14	1.35213	0.198917	0.703526
DCs AREG+	SLC12A5-AS1	0.704369	0.196804	0.654202
CD4+ Tfh	AL109955.1	0.395205	0.196468	0.526519
NK cells CD56 low	AC008443.1	0.350891	0.196469	0.746146
Granulocytes_NIBAN1_TXNIPhi	EPHA1-AS1	0.723045	0.196812	0.398496
STS Epithelial-like	CEBPG	0.416317	0.198932	0.462476
STS Immunomodulatory	NAA60	0.292903	0.198936	0.999998
NK cells CD56 low	LINC02828	0.535987	0.196477	0.746146
NK cells CD56 low	SOCS2	0.472032	0.196478	0.746146
STS Mesenchymal-like Contactin+	RGS14	1.10052	0.198938	0.703526
STS CTA high	SPOP	0.577174	0.19894	0.815356
STS CTA high	RBSN	0.633397	0.198941	0.815356
CD4+ Tfh	CDC45	0.731253	0.196485	0.526519
CD4+ Stressed	AC005224.2	0.448354	0.196488	0.445103
CD8+ Exhausted	ITPRID2	0.395367	0.196489	0.326108
STS Mesenchymal-like Contactin+	R3HCC1L	0.643274	0.198949	0.703526
Immunoregulatroy PMNs	SLC25A53	0.447296	0.196834	0.344808
Granulocytes_NIBAN1_TXNIPhi	GBP3	0.574398	0.196835	0.398496
DCs AREG+	TACSTD2	0.694632	0.196835	0.654202
Mastocytes	H2AFY2	0.51457	0.196836	0.592794
STS CTA high	PRMT9	0.751734	0.198954	0.815356
STS Mesenchymal-like Contactin+	NSDHL	0.613253	0.198957	0.703526
STS Mesenchymal-like Undiff.	ZNRF3	0.531853	0.198968	0.590834
STS Proangiogenic	HSPA6	2.49316	0.198969	0.999994
CD4+ Tfh	TTF2	0.378125	0.19651	0.526519
Arterial Endothelial Cells	MDM4	0.548259	0.202668	0.999833
STS Proangiogenic	AC097528.1	1.42558	0.198973	0.999994
Granulocytes_NIBAN1_TXNIPhi	ZNF69	0.664324	0.196859	0.398496
STS CTA high	IL1RAPL2	1.8791	0.198975	0.815356
DCs AREG+	MCPH1-AS1	0.669166	0.196861	0.654202
CD8+ ISG	BACH1-AS1	0.560853	0.196524	0.452803
DCs AREG+	TM7SF2	0.609042	0.196872	0.654202
Macro SELENOP+ SLC40A1+	ACAT2	0.413742	0.196874	0.352742
Macro SELENOP+ SLC40A1+	RPH3AL	0.440801	0.196874	0.352742
STS Mesenchymal-like Contactin+	TMEM121	1.05465	0.19899	0.703526
STS Proangiogenic	TOMM7	0.676031	0.19899	0.999994
Immunoregulatroy PMNs	MOSMO	0.407798	0.196875	0.344842
CD4+ T memory	ZNF718	0.369994	0.196532	0.676261
DCs AREG+	AC092279.1	0.518302	0.196875	0.654202
STS CTA high	TASP1	1.0509	0.198993	0.815356
STS Mesenchymal-like ECM Remodeling	DHX33	0.389655	0.198993	0.591825
STS Epithelial-like	EXT2	0.309278	0.198995	0.462476
CD36+ CAFs	PA2G4	0.279045	0.204005	0.992363
M2 TREM2+ SPP1+	AC004846.1	0.618789	0.196882	0.655154
STS Immunomodulatory	GFPT2	0.797987	0.198999	0.999998
NK cells CD56 low	ZNF883	0.730095	0.19654	0.746146
CD8+ Exhausted	TIMM22	0.395517	0.19654	0.326124
Monocytes EREG+	PPP2R1A	0.297281	0.19689	0.929151
CD4+ Stressed	ESM1	0.762317	0.196552	0.445165
NK cells CD56 high	RPUSD4	0.342388	0.196555	0.460898
CD36+ CAFs	COX6C	0.384435	0.204025	0.992363
M2 APOC1+ APOE+	STARD7	0.347051	0.196904	0.647537
Immunoregulatroy PMNs	CXCL1	0.735853	0.196908	0.344864
CD8+ Stressed	CYTOR	0.353724	0.196567	0.482322
Granulocytes_NIBAN1_TXNIPhi	GAB1	0.492194	0.196911	0.398552
CD8+ Activated	HSPH1	0.381846	0.196568	0.42943
NK cells CD56 high	SETD5	0.338575	0.196571	0.460898
CD4+ Stressed	BHLHE41	0.753305	0.196574	0.445165
DCs AREG+	PRDM6	0.705625	0.196919	0.654202
CD4+ Tn	SMC1A	0.329085	0.196578	0.590376
M2 TREM2+ SPP1+	IKZF4	0.505717	0.196928	0.655154
STS Epithelial-like	TTC39C	0.479338	0.199052	0.462476
Inflammatory Monocytes	STAU1	0.33148	0.196947	0.619275
Matrix CAFs	HIF3A	1.41216	0.204072	0.999515
M2 TREM2+ SPP1+	AL513550.1	0.617962	0.196947	0.655154
CD4+ Activated	AC004990.1	0.70059	0.196606	0.608012
Pericytes	AP003307.1	0.74553	0.202761	0.99256
Macro SELENOP+ SLC40A1+	TPM3	0.341615	0.196954	0.352808
CD36+ CAFs	RPL12	0.362004	0.20408	0.992363
CD4+ Tregs	CCNB1IP1	0.3086	0.196615	0.582267
DCs AREG+	FAM229A	0.692558	0.196959	0.654202
DCs AREG+	AC008629.1	0.670087	0.196969	0.654202
STS CTA high	CCDC40	1.26018	0.199089	0.815356
STS Mesenchymal-like Contactin+	LCAT	1.04105	0.199093	0.703526
STS Mesenchymal-like Contactin+	FOXRED2	0.757435	0.199099	0.703526
Arterial Endothelial Cells	ZNF16	0.63589	0.202796	0.999833
DCs AREG+	AC004083.1	0.660513	0.196989	0.654202
CD8+ Activated	PDE4DIP	0.291177	0.196646	0.429525
CD4+ Tfh	DNAJC15	0.390085	0.196647	0.526728
CD4+ Stressed	SLC6A20	0.742605	0.196647	0.445266
Pericytes	PPOX	0.503122	0.202808	0.99256
CD8+ ISG	SULT1B1	0.618749	0.196656	0.452936
M2 TREM2+ SPP1+	AC004837.4	0.64373	0.197001	0.655154
Monocytes EREG+	MPP3	0.596498	0.197002	0.929151
M2 TREM2+ SPP1+	AC018462.1	0.615547	0.197004	0.655154
CD4+ Tfh	AHRR	0.491569	0.196666	0.526728
CD4+ Tregs	CAT	0.323903	0.196666	0.582288
Arterial Endothelial Cells	AC104794.3	0.696269	0.202831	0.999833
DCs AREG+	PLCB4	0.638634	0.197022	0.654202
M2 TREM2+ SPP1+	GSDMD	0.453112	0.197024	0.655154
CD4+ T memory	LONRF1	0.351415	0.196681	0.676469
CD8+ Exhausted	CAMSAP2	0.452389	0.196682	0.326288
STS Immunomodulatory	MED16	0.519318	0.199147	0.999998
DCs AREG+	HIST1H2BH	0.613381	0.197032	0.654202
Inflammatory Monocytes	FBXO46	0.530166	0.197035	0.619275
Tip Endothelial Cells	CDK10	0.452914	0.202846	0.993277
Pericytes	ATP7A	0.467185	0.202851	0.99256
STS Proangiogenic	THOC6	0.850979	0.199161	0.999994
Macro SELENOP+ SLC40A1+	LAPTM5	0.463986	0.197047	0.352897
CD8+ Activated	USP33	0.335664	0.196709	0.429525
STS Mesenchymal-like Undiff.	THRAP3	0.278378	0.199167	0.591051
STS CTA high	THSD4	2.44259	0.19917	0.815356
CD4+ Tn	DLEU2	0.611644	0.196711	0.590376
DCs AREG+	DNMT1	0.356316	0.197056	0.654202
M2 TREM2+ SPP1+	ZNF620	0.604557	0.197063	0.655154
DCs CD1c+	SMAP2	0.557609	0.197065	0.957384
CD8+ ISG	AL137025.1	0.583931	0.196722	0.452936
CD4+ Activated	RAPH1	0.454028	0.196726	0.608163
Immunoregulatroy PMNs	GTF2E2	0.34424	0.197069	0.345089
Tip Endothelial Cells	ING3	0.489125	0.202881	0.993277
STS Myofibroblastic	TRIM36	1.51015	0.199188	0.975936
DCs CD1c+	UBALD2	0.358626	0.197075	0.957384
DCs AREG+	EFCAB12	0.697527	0.197078	0.654202
Immunoregulatroy PMNs	LPCAT2	0.36479	0.197079	0.345089
CD8+ Exhausted	TPPP	0.570466	0.196737	0.326344
JAK2_high_STS	PRKAR1A	0.624928	0.199197	0.999869
STS Mesenchymal-like Contactin+	PCBP1-AS1	0.603926	0.1992	0.703559
STS Proangiogenic	ZNF593	0.91322	0.1992	0.999994
CD4+ Tfh	CPSF1	0.380113	0.196743	0.526728
Proinflammatory PMNs	CHN1	0.605652	0.197091	0.539302
NK cells CD56 high	ACSL1	0.430513	0.196753	0.461073
Inflammatory Monocytes	AC008771.1	0.45178	0.197101	0.619275
STS CTA high	CDC42BPA	0.707267	0.199216	0.815356
NK cells CD56 low	ANKS6	0.426667	0.196761	0.746146
CD8+ GZMK+ Tm	TMEM94	0.431169	0.196762	0.495323
DCs CD1c+	CD81	0.609432	0.197105	0.957384
M2 TREM2+ SPP1+	SLC2A11	0.516151	0.197106	0.655154
CD4+ Tfh	MYO3B	0.590386	0.196763	0.526728
CD8+ ISG	EFCAB11	0.517677	0.196772	0.452936
Matrix CAFs	DNAJB1	0.473066	0.204241	0.999515
Monocytes EREG+	DUSP7	0.515347	0.197122	0.929151
STS Mesenchymal-like Contactin+	AC090197.1	1.43244	0.199238	0.703559
Matrix CAFs	EIF2AK3	0.637022	0.204257	0.999515
CD8+ ISG	ADCY4	0.655796	0.196791	0.452936
STS Immunomodulatory	MRPL57	0.418571	0.199252	0.999998
CD4+ Tn	PICALM	0.402904	0.196797	0.590376
Granulocytes_NIBAN1_TXNIPhi	PHGDH	0.794584	0.19714	0.398829
STS Mesenchymal-like Undiff.	ZNF429	0.463334	0.199256	0.591077
CD4+ Activated	SPON1	0.557612	0.196801	0.608256
STS Proangiogenic	PEX11A	1.06977	0.199261	0.999994
CD4+ Tfh	GEMIN4	0.481458	0.196804	0.526728
STS Myofibroblastic	CORIN	0.859529	0.199264	0.975936
DCs AREG+	CLCA4-AS1	0.691237	0.197152	0.654202
CD4+ Stressed	STARD5	0.749088	0.196809	0.445565
M2 TREM2+ SPP1+	LRWD1	0.547743	0.197153	0.655154
Granulocytes_NIBAN1_TXNIPhi	AC116366.1	0.668641	0.197156	0.398829
STS Mesenchymal-like Contactin+	AGFG2	0.868661	0.199272	0.703559
STS CTA high	LGI1	1.72748	0.199273	0.815356
Immunoregulatroy PMNs	GNS	0.385645	0.197167	0.345193
CD8+ Early Activation	STX5	0.34318	0.196828	0.558133
CD4+ Tfh	FAAP24	0.497389	0.196831	0.526728
CD8+ GZMK+ Tm	MSL2	0.350111	0.196832	0.495323
Capillary Venous Endothelial Cells	PPIC	0.524946	0.202986	0.409729
JAK2_high_STS	DYSF	4.04803	0.199293	0.999869
CD4+ Activated	CAMTA2	0.32288	0.196836	0.608256
Proinflammatory PMNs	BCL11A	0.644751	0.197179	0.539362
M2 TREM2+ SPP1+	RAB5IF	0.371199	0.19718	0.655154
CD8+ Exhausted	WRAP73	0.372283	0.196839	0.326477
Macro SELENOP+ SLC40A1+	TMEM220	0.469623	0.197184	0.353045
CD36+ CAFs	SRSF3	0.276454	0.204307	0.992363
STS Myofibroblastic	IFT43	0.315339	0.199301	0.975936
NA	LMO4	0.453969	0.197186	0.351413
STS Myofibroblastic	LSM14A	0.357939	0.199303	0.975936
DCs CD1c+	LSM12	0.310929	0.19719	0.957384
STS Mesenchymal-like Contactin+	RAB3IL1	1.25582	0.199305	0.703559
NK cells CD56 low	ADGRA3	0.542737	0.19685	0.746146
Macro SELENOP+ SLC40A1+	TNRC18	0.361944	0.197195	0.353045
STS Myofibroblastic	ATP11C	0.50309	0.199312	0.975936
Granulocytes_NIBAN1_TXNIPhi	AC091729.3	0.663632	0.197198	0.398829
STS Mesenchymal-like ECM Remodeling	BTF3	0.42993	0.199313	0.59247
Matrix CAFs	AL157938.2	1.28461	0.204323	0.999515
STS Epithelial-like	ANGPTL1	1.23811	0.199318	0.462677
NK cells CD56 high	COQ8A	0.336683	0.196864	0.461075
DCs AREG+	GJA4	0.695547	0.19721	0.654202
CD8+ Exhausted	WIPF2	0.386949	0.196868	0.32649
Mastocytes	TIGIT	0.629172	0.197214	0.593163
M2 APOC1+ APOE+	NAV1	0.457232	0.19722	0.647628
Granulocytes_NIBAN1_TXNIPhi	GPR141	0.622342	0.19722	0.398829
CD8+ ISG	ZNF596	0.570142	0.196879	0.452936
DCs AREG+	SLC5A4-AS1	0.643067	0.197224	0.654202
STS Immunomodulatory	CTU1	0.528725	0.199339	0.999998
Tip Endothelial Cells	AC012360.3	0.659467	0.203033	0.993277
Immunoregulatroy PMNs	KCNMA1	0.722575	0.197227	0.345236
Pericytes	NAB2	0.583441	0.203045	0.99256
Granulocytes_NIBAN1_TXNIPhi	SAFB	0.3369	0.197236	0.398829
Macro SELENOP+ SLC40A1+	FAM120A	0.326656	0.197243	0.353092
Granulocytes_NIBAN1_TXNIPhi	ZNF398	0.503943	0.197243	0.398829
CD8+ GZMK+ Tm	POLE4	0.331198	0.1969	0.495323
DCs AREG+	LRRC49	0.673664	0.197251	0.654202
STS Mesenchymal-like ECM Remodeling	MAP2K2	0.405346	0.199366	0.592524
Monocytes EREG+	AC077690.1	0.676456	0.197253	0.929151
STS Immunomodulatory	SLC25A39	0.532757	0.199372	0.999998
M2 APOC1+ APOE+	AKIRIN2	0.384482	0.197263	0.647628
DCs AREG+	AC104809.2	0.692193	0.197264	0.654202
Macro SELENOP+ SLC40A1+	MAPKBP1	0.420249	0.197271	0.353104
CD4+ Tregs	FKBP3	0.295717	0.196929	0.582403
Inflammatory Monocytes	ETNK1	0.315619	0.197279	0.619275
CD4+ Tfh	CXCL12	0.590761	0.196936	0.526916
NA	TDRD9	0.85474	0.197279	0.35154
CD8+ Stressed	NISCH	0.299294	0.196937	0.483009
DCs CD1c+	HOXA5	0.559225	0.197282	0.957384
Vascular CAFs	ZNF444	0.673642	0.20441	0.924542
M2 TREM2+ SPP1+	AC110620.2	0.652913	0.197289	0.655383
CD8+ ISG	AC019163.1	0.457655	0.196948	0.452955
Mastocytes	TBCCD1	0.457149	0.197293	0.593163
Immunoregulatroy PMNs	FOCAD	0.425907	0.197294	0.34528
DCs AREG+	TCEA3	0.677156	0.197296	0.654202
STS Mesenchymal-like ECM Remodeling	CNPY3	0.407813	0.199411	0.592557
DCs AREG+	C1orf56	0.526925	0.197297	0.654202
NK cells CD56 low	AC020765.2	0.524097	0.196956	0.746146
CD4+ Th17	SPINT2	0.376422	0.196959	0.62343
NK cells CD56 low	HSPA5	0.300624	0.19696	0.746146
NK cells CD56 low	ENPEP	0.731377	0.19696	0.746146
Matrix CAFs	RIPOR3	1.42798	0.204425	0.999515
STS Mesenchymal-like Undiff.	TDP2	0.299683	0.199421	0.591168
STS Mesenchymal-like Contactin+	ZBTB20-AS1	1.5687	0.199421	0.703561
STS CTA high	TMEM220-AS1	1.62335	0.199421	0.815356
Mastocytes	GASAL1	0.607298	0.197311	0.593163
Mastocytes	TIGD5	0.521772	0.197322	0.593163
NK cells CD56 low	ZNF696	0.455211	0.196981	0.746146
NA	FANCF	0.761987	0.197325	0.351553
Vascular CAFs	GPALPP1	0.449608	0.20445	0.924542
NA	ANKAR	0.537013	0.197329	0.351553
DCs AREG+	AC010624.3	0.675042	0.197342	0.654202
STS Mesenchymal-like Undiff.	EVI5	0.352525	0.199472	0.591209
STS Mesenchymal-like Contactin+	MAP3K7	0.509548	0.199473	0.703561
CD4+ Tfh	ZNF343	0.517244	0.197019	0.526939
STS Mesenchymal-like Contactin+	PIGP	0.518195	0.199477	0.703561
Pericytes	ZNF624	0.561805	0.203174	0.99256
Granulocytes_NIBAN1_TXNIPhi	ZNF230	0.711524	0.197367	0.398983
CD4+ Activated	AC069213.1	0.45122	0.197025	0.608519
NA	ROBO1	0.745603	0.197374	0.351585
Capillary Venous Endothelial Cells	IGSF9B	0.714773	0.203183	0.409901
STS Myofibroblastic	NDUFAF4	0.501743	0.199492	0.976472
CD4+ Activated	USP21	0.545662	0.197041	0.608519
CD8+ GZMK+ Tm	PPP1R13B	0.50887	0.197043	0.495325
Tip Endothelial Cells	SCRN1	0.699138	0.203193	0.993277
NA	RTP4	0.66809	0.19739	0.351585
STS Mesenchymal-like ECM Remodeling	TMEM267	0.339686	0.199505	0.592681
CD4+ Tfh	DVL3	0.349215	0.197048	0.526939
STS Epithelial-like	RABL6	0.383714	0.199509	0.462798
CD8+ Exhausted	APOOL	0.345378	0.197056	0.326695
CD8+ Early Activation	IKZF5	0.287498	0.197057	0.558188
STS Mesenchymal-like Contactin+	TMSB15B.1	1.74052	0.19952	0.703568
STS Mesenchymal-like ECM Remodeling	STAG2	0.345157	0.199521	0.592681
DCs AREG+	ADH1B	0.677901	0.197408	0.654202
Vascular CAFs	MVK	0.566504	0.204531	0.924542
CD8+ Activated	APOBEC3H	0.389964	0.197071	0.429973
STS CTA high	PPP1R12B	0.949129	0.199532	0.815356
Mastocytes	KATNBL1	0.612298	0.197418	0.593268
M2 TREM2+ SPP1+	LINC01476	0.626984	0.197421	0.655452
CD4+ Tregs	NDUFA13	0.346107	0.19708	0.582421
NK cells CD56 high	KIF13A	0.388087	0.197083	0.461075
Vascular CAFs	GIT1	0.580825	0.204549	0.924542
CD8+ ISG	TXNDC5	0.373086	0.197085	0.453004
NK cells CD56 low	PRXL2A	0.416906	0.197093	0.746385
CD8+ Exhausted	PDRG1	0.352744	0.197097	0.326727
Macro SELENOP+ SLC40A1+	EFTUD2	0.335347	0.19744	0.35333
STS CTA high	BORCS8	0.742526	0.199555	0.815356
CD4+ Stressed	AC112770.1	0.753452	0.197109	0.446178
STS Mesenchymal-like Undiff.	MTHFD1L	0.715538	0.199575	0.591258
M2 TREM2+ SPP1+	H2AFJ	0.46848	0.197466	0.655452
CD8+ ISG	GABBR1	0.554711	0.197127	0.453004
STS Immunomodulatory	IL34	0.960965	0.199584	0.999998
Inflammatory Monocytes	AP3D1	0.336884	0.197475	0.619275
JAK2_high_STS	IKBKE	1.88135	0.19959	0.999869
CD4+ T memory	SNRK	0.341758	0.197133	0.677258
CD8+ GZMK+ Tm	GTPBP8	0.310641	0.197134	0.495354
STS Mesenchymal-like Undiff.	CTSD	0.416285	0.199595	0.591258
Granulocytes_NIBAN1_TXNIPhi	ZCCHC7	0.573096	0.197485	0.399023
NK cells CD56 high	CHML	0.419661	0.197143	0.461075
STS Epithelial-like	TUSC1	0.646282	0.199604	0.46281
STS Proangiogenic	SPDYE2	2.10976	0.199606	0.999994
CD8+ Activated	HMBOX1	0.374443	0.197152	0.430089
STS Epithelial-like	SMPDL3A	1.99775	0.19961	0.46281
Immunoregulatroy PMNs	TNRC6A	0.343234	0.197503	0.345455
Matrix CAFs	UTP14A	0.486894	0.204633	0.999515
Macro SELENOP+ SLC40A1+	TMEM165	0.352771	0.197517	0.35339
CD8+ ISG	AC007622.2	0.495768	0.197175	0.453004
STS Myofibroblastic	GRHPR	0.602426	0.199638	0.976703
M2 TREM2+ SPP1+	LSM3	0.383629	0.197529	0.655452
STS Mesenchymal-like ECM Remodeling	MX2	0.977641	0.199644	0.592721
Matrix CAFs	TCTN3	0.464742	0.204655	0.999515
Matrix CAFs	MFSD1	0.588355	0.20466	0.999515
CD8+ GZMK+ Tm	GPATCH11	0.315594	0.197206	0.495354
STS CTA high	MSH4	1.76187	0.199663	0.815356
CD8+ ISG	MTUS1	0.532908	0.197209	0.453004
CD8+ ISG	CREG1	0.421474	0.19721	0.453004
CD8+ ISG	C5orf17	0.573138	0.197211	0.453004
CD4+ Tn	PIGX	0.341829	0.197212	0.590472
Vascular CAFs	TTC26	0.537315	0.204678	0.92482
M2 APOC1+ APOE+	ABCF1	0.328799	0.19756	0.647628
NK cells CD56 low	AC044839.1	0.511037	0.197223	0.746392
Inflammatory Monocytes	TNFSF8	0.500066	0.197568	0.619275
DCs AREG+	FAM120AOS	0.324989	0.197569	0.654202
DCs AREG+	ADGRL2	0.640385	0.197571	0.654202
CD8+ Stressed	EML4	0.375828	0.197228	0.483646
M2 TREM2+ SPP1+	EIPR1	0.392347	0.197571	0.655452
Pericytes	UQCRC1	0.557201	0.20338	0.99256
Macro SELENOP+ SLC40A1+	UBA6	0.337967	0.19758	0.353465
NK cells CD56 low	AUNIP	0.705405	0.197243	0.746392
STS Mesenchymal-like ECM Remodeling	PCSK5	1.11835	0.199707	0.592721
DCs AREG+	KCNN1	0.593715	0.197593	0.654202
CD4+ Stressed	ZNF3	0.519921	0.197251	0.446347
Granulocytes_NIBAN1_TXNIPhi	AC104134.1	0.75552	0.197596	0.399197
CD4+ Stressed	EPHA3	0.759753	0.197254	0.446347
STS Proangiogenic	LINC00240	1.7527	0.199712	0.999994
Matrix CAFs	GDF10	1.21988	0.204719	0.999515
DCs CD1c+	CYTH2	0.362062	0.197604	0.957384
DCs AREG+	CCDC180	0.675703	0.197611	0.654202
Matrix CAFs	IPCEF1	1.30004	0.20474	0.999515
Immunoregulatroy PMNs	UBASH3B	0.607998	0.197623	0.34556
NA	BBS10	0.619142	0.197626	0.351928
STS CTA high	SCAMP4	0.895677	0.199744	0.815356
CD4+ Stressed	TACC2	0.753075	0.197288	0.446347
STS CTA high	ING1	1.22485	0.199748	0.815356
Granulocytes_NIBAN1_TXNIPhi	ZNF346	0.616676	0.197634	0.399219
STS Myofibroblastic	RBMXL1	0.380337	0.199748	0.976774
Proinflammatory PMNs	AC020909.2	0.625397	0.19764	0.540081
Pericytes	ZNF28	0.687579	0.203448	0.99256
STS CTA high	NAIF1	1.04621	0.199758	0.815356
DCs AREG+	AC137770.1	0.691648	0.197647	0.654202
CD8+ Activated	BTG1	0.406221	0.197306	0.4303
M2 TREM2+ SPP1+	EIF3D	0.397495	0.197652	0.655452
CD8+ ISG	FILIP1	0.547867	0.197313	0.453004
Inflammatory Monocytes	HNRNPF	0.317677	0.197657	0.619275
NK cells CD56 high	SSR4	0.320845	0.19732	0.461217
CD4+ Stressed	COA7	0.469971	0.19732	0.446347
Pericytes	AL512625.3	0.808595	0.203471	0.99256
DCs AREG+	AL133415.1	0.659393	0.197668	0.654202
Tip Endothelial Cells	OPRL1	0.92988	0.203476	0.993277
CD4+ Stressed	MAPK14	0.377373	0.19733	0.446347
CD4+ T memory	RACGAP1	0.363444	0.197333	0.677525
DCs AREG+	ZNF830	0.382546	0.197679	0.654202
CD8+ ISG	MAP3K19	0.76341	0.197336	0.453004
CD8+ GZMK+ Tm	SMAP1	0.328881	0.197337	0.495354
CD4+ T memory	FEN1	0.443763	0.19734	0.677525
M2 TREM2+ SPP1+	DNAJB12	0.396032	0.197688	0.655452
CD8+ ISG	GDAP1	0.398966	0.197345	0.453004
Granulocytes_NIBAN1_TXNIPhi	ZFX	0.331318	0.197693	0.399245
M2 TREM2+ SPP1+	CTSS	0.551484	0.197695	0.655452
Arterial Endothelial Cells	AL031595.3	0.703697	0.203502	0.999833
STS CTA high	OPTN	1.09665	0.19982	0.815356
STS CTA high	LINC00265	1.40715	0.199821	0.815356
Monocytes EREG+	VEGFA	0.482043	0.197712	0.929151
STS CTA high	PTPRG	1.03834	0.199827	0.815356
CD8+ Stressed	TRGC1	0.42881	0.197375	0.483849
CD4+ T memory	LEF1-AS1	0.579768	0.197378	0.677525
NK cells CD56 high	GPAA1	0.316725	0.197381	0.461217
Mastocytes	PVALB	0.652026	0.197726	0.593523
M2 TREM2+ SPP1+	AC093157.1	0.528531	0.197727	0.655452
CD8+ Early Activation	DOCK4	0.461278	0.197386	0.558594
NK cells CD56 high	ACTB	0.330916	0.197387	0.461217
CD4+ Activated	CD79A	0.722582	0.197387	0.608807
CD4+ Tfh	PDCL	0.370247	0.197387	0.527285
M2 TREM2+ SPP1+	AP4M1	0.56009	0.197732	0.655452
CD8+ Activated	AKAP13	0.301365	0.197391	0.4303
Mastocytes	CLCC1	0.429792	0.197735	0.593523
M2 APOC1+ APOE+	NHS	0.489568	0.197738	0.647628
Tip Endothelial Cells	SLC38A9	0.626451	0.203545	0.993277
STS Immunomodulatory	IL6	1.11547	0.199855	0.999998
Mastocytes	TENT5C	0.438814	0.197743	0.593523
STS CTA high	DBF4B	1.23432	0.199857	0.815356
Mastocytes	REC8	0.622587	0.197747	0.593523
CD8+ Exhausted	FKBP9	0.646824	0.197405	0.327145
CD4+ Tfh	MFGE8	0.503884	0.197409	0.527285
CD4+ Tn	KANSL1	0.387406	0.19741	0.590648
Monocytes EREG+	CD244	0.618526	0.197754	0.929151
CD8+ Exhausted	IGLC2	0.857736	0.197414	0.327145
Vascular CAFs	LAMB3	0.691981	0.204875	0.92496
STS Mesenchymal-like Undiff.	ZBTB44	0.400831	0.199874	0.591483
CD4+ Tfh	HDAC2	0.339432	0.197418	0.527285
CD4+ Tfh	EEF1A2	0.768848	0.197418	0.527285
STS Mesenchymal-like Contactin+	CHRM5	1.48653	0.199875	0.704153
NA	USP50	0.782658	0.197762	0.352094
CD4+ Activated	TSEN2	0.396774	0.197423	0.608807
DCs AREG+	HOXC6	0.704969	0.197768	0.654202
CD8+ Activated	DMWD	0.439694	0.197426	0.430316
CD4+ Tn	RAB6A	0.335809	0.197426	0.590648
NK cells CD56 low	PDXP	0.467026	0.197427	0.746577
STS CTA high	LHX2	2.15018	0.199889	0.815356
CD4+ T memory	ZNF627	0.375436	0.197435	0.677525
CD4+ Tfh	ZFYVE19	0.384807	0.197437	0.527285
Mastocytes	AL049647.1	0.626124	0.197783	0.593523
STS Mesenchymal-like Contactin+	SOD3	0.970063	0.199902	0.704153
Monocytes EREG+	NDN	0.530931	0.197789	0.929151
M2 TREM2+ SPP1+	AL008633.1	0.638293	0.197791	0.655452
Vascular CAFs	MAPKAPK3	0.553837	0.204911	0.92496
STS Immunomodulatory	TNFAIP8	0.507657	0.199907	0.999998
Pericytes	NAA80	0.675581	0.2036	0.99256
CD4+ Stressed	KCNAB1	0.756419	0.197456	0.446532
CD8+ Early Activation	AL157392.3	0.337228	0.19746	0.558594
CD4+ Tn	RTN4	0.274322	0.19747	0.590663
STS Immunomodulatory	UPK3BL1	0.537072	0.199931	0.999998
Immunoregulatroy PMNs	SECISBP2L	0.338019	0.197819	0.345791
Matrix CAFs	CD96	1.32022	0.204937	0.999515
STS Mesenchymal-like ECM Remodeling	SCARF2	0.484514	0.199939	0.592781
STS Proangiogenic	RELA	0.732323	0.199941	0.999994
Mastocytes	DNAAF4	0.584238	0.197828	0.593523
STS Proangiogenic	ZNF112	0.96442	0.199946	0.999994
DCs AREG+	ZNF704	0.578229	0.197834	0.654202
CD4+ Tfh	PAX8-AS1	0.458002	0.197493	0.527285
STS Mesenchymal-like Undiff.	FMNL2	0.610199	0.199951	0.591612
Proinflammatory PMNs	FAM85B	0.69091	0.197844	0.540549
CD8+ Activated	MIR4435-2HG	0.432467	0.197503	0.430413
Tip Endothelial Cells	EXTL2	0.496945	0.203653	0.993277
STS Mesenchymal-like ECM Remodeling	GPX7	0.596192	0.199962	0.592781
Arterial Endothelial Cells	CARD16	0.484082	0.203654	0.999833
M2 APOC1+ APOE+	THUMPD1	0.315275	0.197852	0.647628
STS Epithelial-like	THAP5	0.34265	0.199967	0.463237
CD8+ Exhausted	TP53INP2	0.43204	0.197513	0.327239
STS Mesenchymal-like Contactin+	VMAC	0.964298	0.199971	0.704153
Granulocytes_NIBAN1_TXNIPhi	AC127035.1	0.754773	0.197861	0.399451
CD4+ Tfh	AL035427.1	0.552604	0.197524	0.527285
Granulocytes_NIBAN1_TXNIPhi	MS4A4E	0.578855	0.197868	0.399451
CD4+ Activated	MRPL47	0.302755	0.197527	0.608807
CD4+ Activated	C2CD4D-AS1	0.490853	0.19753	0.608807
STS Mesenchymal-like ECM Remodeling	G3BP1	0.370346	0.199988	0.592781
CD4+ Tregs	GATA3	0.37437	0.197537	0.582955
CD4+ Activated	TNKS1BP1	0.526955	0.197537	0.608807
DCs AREG+	GPATCH2	0.403375	0.19788	0.654202
CD4+ Stressed	ZC2HC1C	0.743096	0.19754	0.446532
DCs CD1c+	SNUPN	0.359184	0.197887	0.957384
CD4+ T memory	CRK	0.32613	0.197545	0.677525
STS CTA high	CCDC88B	2.12559	0.200004	0.815356
Immunoregulatroy PMNs	ZDHHC20	0.369352	0.197895	0.345814
CD4+ Stressed	TMEM161A	0.469575	0.197553	0.446532
Tip Endothelial Cells	SLC39A3	0.529807	0.203704	0.993277
CD4+ Stressed	GATD1	0.384213	0.197561	0.446532
Tip Endothelial Cells	FKTN	0.548788	0.203707	0.993277
Tip Endothelial Cells	CCDC141	1.2363	0.203708	0.993277
Tip Endothelial Cells	CCNC	0.547553	0.203715	0.993277
CD4+ Activated	ZMYND12	0.549667	0.197569	0.608807
NK cells CD56 high	TMEM44-AS1	0.337453	0.19757	0.461506
NA	ARRDC1-AS1	0.676681	0.197914	0.35227
NK cells CD56 high	LINC01128	0.312658	0.197572	0.461506
Granulocytes_NIBAN1_TXNIPhi	CFB	0.664381	0.197923	0.399456
CD8+ Stressed	C11orf21	0.477052	0.197581	0.484121
NK cells CD56 low	DNAJB14	0.325479	0.197583	0.746577
NA	AC093525.7	0.755098	0.197926	0.35227
CD8+ Early Activation	AC245297.3	0.311039	0.197584	0.558602
STS Mesenchymal-like Contactin+	NSD2	0.717617	0.20004	0.704153
STS Myofibroblastic	TARBP1	0.55032	0.20004	0.976774
DCs AREG+	MTAP	0.390641	0.19793	0.654202
CD8+ ISG	PAQR4	0.576092	0.197593	0.453344
Monocytes EREG+	NCAPH	0.613342	0.197942	0.929151
Granulocytes_NIBAN1_TXNIPhi	SNHG12	0.503024	0.197944	0.399456
STS Mesenchymal-like Undiff.	PPA2	0.294637	0.20006	0.591628
STS Mesenchymal-like Contactin+	NEIL1	1.83102	0.200067	0.704153
CD8+ Exhausted	GPR34	0.499056	0.197611	0.327365
CD4+ Stressed	SEMA6C	0.739731	0.197613	0.446532
Monocytes EREG+	ACYP1	0.45861	0.197956	0.929151
STS Immunomodulatory	MME	1.61293	0.200074	0.999998
NA	STARD7-AS1	0.678545	0.197962	0.352296
STS Mesenchymal-like Contactin+	CCDC191	0.611044	0.200076	0.704153
STS CTA high	EGFL8	1.43172	0.200083	0.815356
Matrix CAFs	ATP6V1F	0.326206	0.205087	0.999515
Mastocytes	TMEM87A	0.307894	0.197972	0.593808
Matrix CAFs	GZMK	1.12097	0.205088	0.999515
STS Proangiogenic	GLO1	0.644096	0.200089	0.999994
DCs AREG+	AC027020.2	0.672957	0.197979	0.654202
Tip Endothelial Cells	PPP2R5A	0.500613	0.203782	0.993277
STS Proangiogenic	ZNF727	2.43344	0.200092	0.999994
DCs AREG+	PCYOX1L	0.57552	0.197981	0.654202
CD8+ Stressed	ARPC5L	0.340075	0.197643	0.484162
CD4+ Stressed	CHRNA1	0.527111	0.197646	0.446532
CD4+ Activated	THOC3	0.31409	0.197646	0.608807
STS Immunomodulatory	TMEM8A	0.653458	0.200106	0.999998
Tip Endothelial Cells	WSB2	0.493996	0.203797	0.993277
STS Proangiogenic	RTCA	0.799941	0.200109	0.999994
Arterial Endothelial Cells	FGR	0.692276	0.203801	0.999833
CD8+ ISG	MSC-AS1	0.53276	0.197661	0.453362
Monocytes EREG+	MFSD6	0.583151	0.198004	0.929151
CD4+ Activated	PPIL6	0.518055	0.197664	0.608807
CD4+ Stressed	AC006480.2	0.559143	0.197672	0.446532
Granulocytes_NIBAN1_TXNIPhi	ST8SIA6	0.799774	0.198017	0.399505
CD4+ Tn	AL078581.4	0.476723	0.197684	0.59104
CD4+ Th17	MRPL54	0.336494	0.197686	0.624605
NK cells CD56 low	AC011825.4	0.439304	0.19769	0.746642
CD4+ Activated	AC073111.4	0.480084	0.197694	0.608807
STS Proangiogenic	ZNF763	1.4734	0.20015	0.999994
CD8+ Activated	MT-ATP6	0.306474	0.197697	0.430413
NK cells CD56 low	ECRG4	0.732913	0.197701	0.746642
CD4+ Stressed	TRAV8-2	0.714416	0.197705	0.446532
CD8+ Exhausted	INTS7	0.462884	0.197706	0.327416
CD4+ T memory	PTPRK	0.381781	0.197708	0.677525
STS Mesenchymal-like ECM Remodeling	GBP2	0.687279	0.200165	0.592879
DCs AREG+	CHODL	0.668948	0.198055	0.654202
CD4+ Tn	TXNDC12	0.278376	0.197713	0.59104
Capillary Venous Endothelial Cells	EHMT1	0.326589	0.203858	0.411016
DCs AREG+	CLDND2	0.681959	0.198057	0.654202
CD8+ ISG	DHFR2	0.49012	0.197718	0.453425
STS Mesenchymal-like ECM Remodeling	TMEM167A	0.330616	0.200175	0.592879
STS Immunomodulatory	SRD5A3	0.572852	0.200176	0.999998
Granulocytes_NIBAN1_TXNIPhi	AC107223.1	0.773829	0.198066	0.399555
DCs AREG+	AL035420.1	0.678238	0.198068	0.654202
STS Mesenchymal-like Contactin+	LYPLA2	0.584212	0.200181	0.704153
DCs AREG+	SHROOM2	0.672634	0.198075	0.654202
Matrix CAFs	AC015712.2	1.26731	0.205194	0.999515
CD4+ Stressed	SETDB1	0.379043	0.197738	0.44654
DCs CD1c+	WDR61	0.424254	0.198082	0.957384
Monocytes EREG+	DNAJC11	0.406669	0.198083	0.929151
Mastocytes	MAP1LC3B	0.311991	0.198084	0.593893
CD8+ Activated	SNIP1	0.295575	0.197747	0.430459
CD8+ Stressed	LSM14A	0.266175	0.197747	0.484162
NA	NKG7	0.612955	0.198091	0.352488
STS Myofibroblastic	SELE	1.54321	0.200204	0.976774
Tip Endothelial Cells	SERINC2	0.914877	0.203894	0.993277
STS Immunomodulatory	RAB11B-AS1	0.401482	0.200207	0.999998
STS Mesenchymal-like ECM Remodeling	DNAJC8	0.345129	0.200208	0.592879
Matrix CAFs	RARG	0.550022	0.20521	0.999515
DCs CD1c+	RNASET2	0.422377	0.198096	0.957384
CD8+ Early Activation	SNX18	0.373648	0.197756	0.558783
CD8+ ISG	EBLN2	0.502288	0.197761	0.453456
Proinflammatory PMNs	AC012063.1	0.654763	0.198105	0.541082
DCs AREG+	AL354920.1	0.688117	0.198106	0.654202
Mastocytes	ERVFRD-1	0.637846	0.19811	0.593893
STS Proangiogenic	GOSR2	0.720574	0.200224	0.999994
NK cells CD56 high	RNH1	0.291309	0.197771	0.461562
Pericytes	AC104794.3	0.759642	0.203918	0.99256
M2 TREM2+ SPP1+	HAUS7	0.633881	0.198119	0.656107
STS Mesenchymal-like Contactin+	ELOA-AS1	0.705664	0.200234	0.704153
Arterial Endothelial Cells	SH2D4A	0.761575	0.203925	0.999833
STS Myofibroblastic	RREB1	0.346194	0.20024	0.976774
Granulocytes_NIBAN1_TXNIPhi	CAMSAP2	0.449679	0.198128	0.39963
Matrix CAFs	AL137009.1	1.45637	0.205243	0.999515
STS Mesenchymal-like Contactin+	RASIP1	1.95966	0.200241	0.704153
M2 APOC1+ APOE+	ZNF317	0.354252	0.19813	0.647628
STS CTA high	CLVS1	2.04147	0.200245	0.815356
Monocytes EREG+	SMARCD2	0.368776	0.198133	0.929151
M2 TREM2+ SPP1+	MPV17L2	0.427716	0.198133	0.656107
CD4+ T memory	HSD17B12	0.317053	0.197795	0.677525
STS CTA high	PNCK	1.48717	0.200251	0.815356
CD8+ GZMK+ Tm	RBCK1	0.335431	0.197803	0.496252
DCs AREG+	ADAMTS12	0.687108	0.198148	0.654202
CD4+ T memory	RRAGA	0.321629	0.197805	0.677525
CD8+ Stressed	SMC6	0.342371	0.19781	0.484162
Granulocytes_NIBAN1_TXNIPhi	CYB561D1	0.716309	0.198155	0.399636
CD4+ T memory	JAGN1	0.328478	0.197814	0.677525
CD36+ CAFs	NFE2L2	0.372633	0.205272	0.992363
Arterial Endothelial Cells	AGGF1	0.482019	0.203967	0.999833
STS Proangiogenic	TMEM154	2.06272	0.200278	0.999994
DCs AREG+	AL022326.1	0.705922	0.198168	0.654202
DCs AREG+	ING2	0.378172	0.198169	0.654202
CD8+ Stressed	PCBD2	0.363446	0.197827	0.484162
Monocytes EREG+	ZNF232	0.565633	0.198173	0.929151
Arterial Endothelial Cells	PLCXD1	0.808408	0.203976	0.999833
CD4+ Activated	SCAMP2	0.336113	0.197835	0.609046
CD8+ Stressed	ZFYVE28	0.390746	0.197844	0.484162
Pericytes	GAS5	0.721229	0.203992	0.99256
M2 TREM2+ SPP1+	AC243772.2	0.602118	0.198192	0.656107
Inflammatory Monocytes	FBXW7	0.624491	0.198193	0.619275
CD4+ Activated	KPNA2	0.316086	0.197852	0.609046
CD8+ Stressed	ADARB1	0.363839	0.197852	0.484162
CD4+ Tn	ITSN1	0.372449	0.197866	0.59105
Pericytes	PHF1	0.543595	0.204011	0.99256
Monocytes EREG+	KRT18	0.637002	0.198217	0.929151
STS Epithelial-like	HSPD1	0.36948	0.20033	0.463891
Matrix CAFs	KRBOX4	0.516791	0.205335	0.999515
M2 TREM2+ SPP1+	A4GALT	0.609218	0.198222	0.656107
Macro SELENOP+ SLC40A1+	MBOAT1	0.394883	0.198224	0.354422
CD8+ Activated	GPS1	0.317635	0.197881	0.430521
Pericytes	AEN	0.631131	0.204027	0.99256
Tip Endothelial Cells	MED12	0.549281	0.204031	0.993277
STS CTA high	ULK1	1.06093	0.200343	0.815356
CD8+ Activated	AGAP1	0.499653	0.197892	0.430521
Inflammatory Monocytes	MAPKAP1	0.380993	0.19824	0.619275
Mastocytes	KIRREL2	0.637564	0.198241	0.593953
NA	ZNF576	0.508735	0.198242	0.352665
DCs AREG+	CHFR	0.38355	0.198243	0.654202
NA	FAM126B	0.488891	0.198252	0.352665
NA	APOM	0.677397	0.198255	0.352665
STS Mesenchymal-like ECM Remodeling	COL15A1	1.33387	0.200371	0.593058
Vascular CAFs	SFTA1P	0.98619	0.205382	0.926468
Arterial Endothelial Cells	GPRC5A	0.769577	0.204072	0.999833
DCs CD1c+	NADSYN1	0.316675	0.198272	0.957384
CD8+ ISG	C16orf46	0.480641	0.197931	0.453641
Vascular CAFs	TPCN2	0.804352	0.205387	0.926468
CD8+ Exhausted	DMWD	0.548351	0.197932	0.327741
Mastocytes	SPATA12	0.607062	0.198275	0.593953
Tip Endothelial Cells	TBCD	0.505654	0.204079	0.993277
STS Mesenchymal-like Contactin+	ABCF1	0.342209	0.200398	0.704153
STS Myofibroblastic	CPEB1	1.55843	0.200398	0.976774
CD8+ Activated	PPP1R10	0.33639	0.197944	0.430521
CD4+ T memory	MRPS36	0.34243	0.197947	0.677525
STS Proangiogenic	ZNF573	0.805461	0.200404	0.999994
CD4+ T memory	CRIPT	0.337228	0.197951	0.677525
STS Mesenchymal-like Contactin+	TMEM175	0.699225	0.200411	0.704153
CD4+ Tfh	PLCE1	0.541945	0.197965	0.528277
STS Mesenchymal-like Undiff.	SLAIN2	0.281962	0.200436	0.592333
STS Mesenchymal-like Contactin+	ARFGEF3	1.47371	0.200439	0.704153
Arterial Endothelial Cells	ATOH8	0.965554	0.204129	0.999833
M2 TREM2+ SPP1+	SLC25A35	0.562854	0.198329	0.656107
Arterial Endothelial Cells	POLM	0.464337	0.20413	0.999833
CD8+ Activated	FAM177A1	0.363528	0.197988	0.430554
CD8+ ISG	AC011498.1	0.579247	0.19799	0.453643
STS Epithelial-like	NUCKS1	0.397113	0.200446	0.463932
DCs AREG+	UCHL5	0.351125	0.198335	0.654202
M2 TREM2+ SPP1+	DYNC1LI2	0.370226	0.198339	0.656107
M2 TREM2+ SPP1+	PDGFC	0.494179	0.198343	0.656107
Capillary Venous Endothelial Cells	HIVEP1	0.502987	0.204151	0.411379
Mastocytes	MRPS17	0.398158	0.198353	0.593968
Macro SELENOP+ SLC40A1+	PDLIM5	0.369231	0.198355	0.354617
STS Mesenchymal-like Contactin+	FAM117B	1.06934	0.200467	0.704153
STS CTA high	EIF3C	1.19317	0.200468	0.815356
Arterial Endothelial Cells	CAT	0.675901	0.20416	0.999833
NK cells CD56 high	WAC	0.311058	0.198018	0.461908
STS Mesenchymal-like ECM Remodeling	YPEL2	0.421317	0.200473	0.593256
CD4+ Activated	ZFX-AS1	0.534988	0.198019	0.60938
Granulocytes_NIBAN1_TXNIPhi	AL080317.2	0.687141	0.198363	0.399899
Tip Endothelial Cells	AC245452.1	0.750735	0.204164	0.993277
DCs AREG+	AC023480.1	0.65335	0.198367	0.654202
CD4+ Stressed	POGLUT3	0.358267	0.198026	0.447034
DCs AREG+	DENND2C	0.629331	0.19837	0.654202
CD8+ Early Activation	ZNF529	0.31831	0.198029	0.559347
Arterial Endothelial Cells	NIF3L1	0.638074	0.204175	0.999833
JAK2_high_STS	GHR	2.68338	0.200489	0.999869
JAK2_high_STS	MTX3	1.00301	0.200489	0.999869
CD8+ Exhausted	ULK3	0.438508	0.198035	0.327853
STS Mesenchymal-like Contactin+	LINC01089	0.817412	0.200491	0.704153
CD4+ Activated	ARFGAP3	0.287637	0.198041	0.60938
DCs CD1c+	KANSL1-AS1	0.418395	0.198387	0.957384
CD4+ Stressed	REPIN1	0.489639	0.198045	0.447034
Matrix CAFs	TCEA3	0.666716	0.205504	0.999515
Granulocytes_NIBAN1_TXNIPhi	BBOF1	0.648925	0.198392	0.399899
M2 TREM2+ SPP1+	Z99572.1	0.607327	0.198394	0.656107
Granulocytes_NIBAN1_TXNIPhi	PTCRA	0.771124	0.1984	0.399899
STS Proangiogenic	TMEM220-AS1	1.63588	0.200511	0.999994
Capillary Venous Endothelial Cells	RPS4X	0.291685	0.204201	0.411379
DCs CD1c+	SLC16A10	0.679077	0.198406	0.957384
Granulocytes_NIBAN1_TXNIPhi	AL355816.2	0.718303	0.198415	0.399899
M2 TREM2+ SPP1+	NUDT22	0.336165	0.198419	0.656107
CD8+ Activated	SEPTIN1	0.362554	0.198084	0.43064
Tip Endothelial Cells	COQ10A	0.47984	0.204227	0.993277
NK cells CD56 high	PRKCE	0.489859	0.198085	0.461916
Monocytes EREG+	AC093567.1	0.658484	0.198428	0.929151
M2 TREM2+ SPP1+	AC106791.1	0.519179	0.19843	0.656107
Monocytes EREG+	MFAP1	0.330324	0.198432	0.929151
Monocytes EREG+	PEX7	0.458907	0.198435	0.929151
NA	PRKAR1B	0.708308	0.198439	0.352915
Inflammatory Monocytes	SLC35F5	0.350309	0.19844	0.619275
CD4+ Th17	TXLNA	0.298318	0.1981	0.625157
STS Mesenchymal-like ECM Remodeling	CNN3	0.573137	0.200555	0.593397
CD4+ Tfh	AC046134.2	0.411674	0.198101	0.52839
STS Mesenchymal-like Contactin+	PDIK1L	0.677673	0.200557	0.704153
CD8+ Early Activation	SCAF4	0.301138	0.198104	0.559352
DCs AREG+	ALK	0.640063	0.198452	0.654202
CD4+ Tfh	MBOAT1	0.411574	0.198112	0.52839
NK cells CD56 high	AK5	0.542191	0.198112	0.461916
Pericytes	UBA2	0.45926	0.204254	0.99256
STS Epithelial-like	LIMA1	0.485087	0.200568	0.464005
Granulocytes_NIBAN1_TXNIPhi	TCTE3	0.65579	0.198457	0.399899
M2 APOC1+ APOE+	HERPUD1	0.463291	0.198457	0.647628
CD36+ CAFs	SMIM30	0.432238	0.20557	0.992363
STS Mesenchymal-like Contactin+	MREG	1.70351	0.200573	0.704153
STS Proangiogenic	LTB4R	2.54074	0.200574	0.999994
CD4+ Stressed	SOCS2-AS1	0.612506	0.19812	0.447034
DCs AREG+	AC026471.4	0.626208	0.198465	0.654202
M2 APOC1+ APOE+	CDC42	0.321921	0.19847	0.647628
STS Proangiogenic	TCEA1	0.491887	0.200582	0.999994
STS CTA high	OAZ3	2.07085	0.200582	0.815356
STS Mesenchymal-like Contactin+	AC005037.1	1.68248	0.200585	0.704153
STS Myofibroblastic	CCDC167	0.56374	0.200586	0.976774
CD8+ Exhausted	RP9	0.397445	0.198137	0.327951
DCs AREG+	EAF1-AS1	0.646203	0.198484	0.654202
CD4+ Stressed	SNCAIP	0.738829	0.198142	0.447034
Tip Endothelial Cells	SYDE1	0.495082	0.204285	0.993277
Proinflammatory PMNs	AC005480.1	0.665241	0.198486	0.541759
NK cells CD56 low	AL049830.3	0.503898	0.198146	0.747352
STS CTA high	LINC00106	2.11577	0.200602	0.815356
CD8+ Early Activation	GNGT2	0.371485	0.198151	0.559352
Granulocytes_NIBAN1_TXNIPhi	AL133163.2	0.70842	0.198503	0.399924
STS Mesenchymal-like Undiff.	WDR60	0.326851	0.200619	0.59267
Macro SELENOP+ SLC40A1+	C2CD2	0.459335	0.198508	0.354797
DCs AREG+	RIPOR3	0.738599	0.19851	0.654202
STS CTA high	UXT-AS1	2.06401	0.200628	0.815356
CD8+ Exhausted	DDX11	0.471307	0.198177	0.327978
CD8+ Early Activation	IWS1	0.334093	0.198177	0.559352
Macro SELENOP+ SLC40A1+	CAND1	0.338115	0.19852	0.354797
CD4+ Activated	LYL1	0.501863	0.198182	0.609692
NK cells CD56 low	DYNLL2	0.351402	0.198184	0.747352
Matrix CAFs	ARHGEF18	0.460275	0.205652	0.999515
Granulocytes_NIBAN1_TXNIPhi	TRIM56	0.399976	0.198542	0.399924
Granulocytes_NIBAN1_TXNIPhi	AC005562.1	0.448715	0.198543	0.399924
Matrix CAFs	CAMK1D	0.689552	0.205655	0.999515
Tip Endothelial Cells	AP4E1	0.477377	0.204344	0.993277
Matrix CAFs	CYTL1	1.229	0.20566	0.999515
CD4+ Stressed	MRTFA-AS1	0.499222	0.19821	0.447034
CD4+ Tfh	AC092338.3	0.350502	0.198213	0.528569
CD4+ Stressed	AC034102.4	0.75333	0.198216	0.447034
CD4+ T memory	WDR41	0.340877	0.198219	0.677735
NA	HIST1H3J	0.762972	0.198563	0.353082
CD4+ Stressed	BEND6	0.750092	0.198221	0.447034
Arterial Endothelial Cells	JOSD1	0.492371	0.204368	0.999833
Mastocytes	RYR3	0.625249	0.198572	0.594189
CD8+ ISG	FAM120C	0.419618	0.19823	0.454053
Monocytes EREG+	GCHFR	0.434063	0.198586	0.929151
STS Myofibroblastic	AC068491.3	1.0409	0.200701	0.976774
CD8+ Activated	IFI6	0.514745	0.198249	0.430863
STS Proangiogenic	FAM122B	0.769784	0.200705	0.999994
CD4+ T memory	CRLS1	0.312049	0.198252	0.677735
NK cells CD56 low	CALCOCO1	0.34652	0.198257	0.747442
Vascular CAFs	RCE1	0.603886	0.205714	0.926468
CD8+ Exhausted	RNASE4	0.600664	0.198264	0.328018
STS Mesenchymal-like Contactin+	RTL8A	0.584691	0.200729	0.704294
DCs AREG+	AC046143.1	0.689316	0.198623	0.654202
CD4+ Tregs	FAM49B	0.284676	0.198284	0.583915
DCs AREG+	PRPF38A	0.351637	0.198638	0.654202
Monocytes EREG+	PTGIR	0.6652	0.198646	0.929151
Inflammatory Monocytes	ZDHHC18	0.555382	0.198648	0.619275
NK cells CD56 high	FBXO9	0.295915	0.198308	0.461931
NK cells CD56 low	PLGLB2	0.43237	0.198309	0.747455
CD8+ Exhausted	IGFBP6	0.870793	0.198311	0.328038
STS CTA high	PDS5B	0.633202	0.200766	0.815356
Immunoregulatroy PMNs	GTPBP2	0.39929	0.198661	0.346892
CD8+ ISG	SVEP1	0.875491	0.198323	0.454198
Inflammatory Monocytes	TOMM40L	0.43773	0.198667	0.619275
M2 TREM2+ SPP1+	SYNGR1	0.478196	0.198669	0.656334
CD8+ Exhausted	ADGRG3	0.72153	0.198327	0.328038
DCs AREG+	AC016074.2	0.655535	0.198672	0.654202
CD4+ Stressed	HIST1H2AH	0.588423	0.19833	0.447043
STS CTA high	LINC01176	2.13685	0.200791	0.815356
CD8+ Exhausted	TRIOBP	0.410214	0.198341	0.328038
Monocytes EREG+	LINC02723	0.664015	0.198684	0.929151
STS Mesenchymal-like ECM Remodeling	FOSB	0.610455	0.200798	0.593618
Proinflammatory PMNs	AC139795.2	0.689885	0.198689	0.541963
Vascular CAFs	ANTKMT	0.41007	0.205802	0.926468
NA	AL450326.1	0.672634	0.198698	0.353243
Macro SELENOP+ SLC40A1+	IVD	0.374267	0.198699	0.355039
STS Mesenchymal-like Contactin+	ZNF350-AS1	1.60203	0.200811	0.704294
DCs AREG+	AC021851.2	0.694356	0.198703	0.654202
Monocytes EREG+	SLC11A1	0.528375	0.198706	0.929151
NA	TRIM3	0.601561	0.19871	0.353243
CD4+ Stressed	NEU4	0.753816	0.19837	0.447043
CD4+ Stressed	MSH3	0.349198	0.19837	0.447043
Capillary Venous Endothelial Cells	PLEC	0.317521	0.204511	0.41158
M2 APOC1+ APOE+	CALM1	0.397916	0.198714	0.647628
STS CTA high	HMGN2	1.00104	0.200825	0.815356
NK cells CD56 high	SMIM15	0.333499	0.198373	0.461931
CD8+ Stressed	PHF11	0.325336	0.198376	0.48521
STS Mesenchymal-like Contactin+	CDK5RAP3	0.585718	0.20083	0.704294
STS Myofibroblastic	TGM2	1.80035	0.200833	0.976774
CD8+ ISG	AL391097.3	0.593205	0.198381	0.454206
CD4+ Tfh	IL17RB	0.734841	0.198382	0.528925
Proinflammatory PMNs	AF127936.2	0.666543	0.198728	0.541963
CD8+ GZMK+ Tm	NUTF2	0.334263	0.198389	0.497062
STS CTA high	AC016134.1	1.76986	0.200846	0.815356
Monocytes EREG+	CACNG7	0.647269	0.198736	0.929151
Pericytes	MHENCR	0.652065	0.204538	0.99256
Proinflammatory PMNs	TMEM265	0.492631	0.198744	0.541963
CD4+ Tregs	RNF114	0.316401	0.198411	0.584006
JAK2_high_STS	SMARCAD1	0.725564	0.200869	0.999869
CD4+ Th17	ATP5MC3	0.343058	0.198426	0.625364
STS Immunomodulatory	MT1M	0.642626	0.200881	0.999998
STS Immunomodulatory	BCL7B	0.463682	0.200881	0.999998
CD4+ Activated	DENND10	0.373844	0.198429	0.610328
DCs AREG+	SSBP4	0.415824	0.198775	0.654202
Tip Endothelial Cells	ANKRD6	0.714885	0.204572	0.993277
Tip Endothelial Cells	ZNF230	0.643052	0.204577	0.993277
CD8+ ISG	AL157394.3	0.528058	0.198439	0.454258
CD4+ Stressed	ANKFN1	0.749252	0.19844	0.447129
CD4+ T memory	BCCIP	0.295169	0.198443	0.677846
CD8+ GZMK+ Tm	BLOC1S1	0.36047	0.198449	0.497062
Immunoregulatroy PMNs	RUFY1	0.324809	0.198793	0.34705
CD4+ Tfh	LINC00926	0.748685	0.198452	0.528984
CD8+ Exhausted	VGLL3	1.07819	0.198455	0.328191
Proinflammatory PMNs	NAT1	0.513688	0.198803	0.541963
STS Myofibroblastic	GABPB1	0.331126	0.200915	0.976774
M2 APOC1+ APOE+	MEF2C	0.445553	0.198807	0.647628
CD8+ GZMK+ Tm	BNIP3L	0.265588	0.198465	0.497062
CD4+ Tfh	RETSAT	0.367569	0.198473	0.528984
NK cells CD56 low	JCAD	0.72362	0.198477	0.747466
Matrix CAFs	ZBTB20-AS1	1.33477	0.205928	0.999515
CD4+ Stressed	SLN	0.756226	0.198489	0.447173
CD8+ GZMK+ Tm	TMEM179B	0.319728	0.198491	0.497062
M2 TREM2+ SPP1+	PMM2	0.353144	0.198834	0.656334
CD4+ Tregs	MRPL20	0.355402	0.198496	0.584006
DCs AREG+	AL024507.2	0.673403	0.19884	0.654202
DCs AREG+	AL450992.3	0.75509	0.198841	0.654202
STS Mesenchymal-like Contactin+	AC087477.2	1.8497	0.200951	0.704359
CD4+ Activated	ANKS6	0.420918	0.198502	0.610393
DCs AREG+	SSRP1	0.400023	0.198846	0.654202
NA	AC026369.3	0.770098	0.198851	0.353379
CD4+ Tfh	AL157871.6	0.519432	0.198509	0.528987
M2 TREM2+ SPP1+	EMC4	0.33721	0.198852	0.656334
Vascular CAFs	KLF12	0.747596	0.20596	0.926468
M2 APOC1+ APOE+	IPO5	0.36322	0.198855	0.647628
CD8+ Early Activation	EIF4G2	0.316712	0.198518	0.560105
M2 TREM2+ SPP1+	AP1G2	0.517126	0.198869	0.656334
CD4+ Activated	BLZF1	0.330946	0.19853	0.610393
CD4+ Stressed	LY6G5C	0.491545	0.19854	0.447213
STS CTA high	LLGL2	1.92089	0.200994	0.815356
NA	MAST3	0.524477	0.198888	0.353405
CD4+ Tregs	OGA	0.307471	0.198547	0.584006
Vascular CAFs	SCFD1	0.399934	0.205998	0.926468
M2 TREM2+ SPP1+	NEDD8	0.352339	0.198891	0.656334
STS Myofibroblastic	THEMIS2	1.58223	0.201004	0.976774
DCs AREG+	ZNF444	0.541853	0.198897	0.654202
Granulocytes_NIBAN1_TXNIPhi	ABCC6	0.695275	0.198897	0.400389
Immunoregulatroy PMNs	SOCS4	0.325153	0.198902	0.34709
NK cells CD56 low	ARHGEF12	0.366624	0.19856	0.747466
Granulocytes_NIBAN1_TXNIPhi	DNAJC30	0.590163	0.198903	0.400389
Mastocytes	MRPL47	0.34978	0.198905	0.594812
NK cells CD56 low	HENMT1	0.341964	0.198565	0.747466
Vascular CAFs	PPP1R9B	0.637877	0.206016	0.926468
NK cells CD56 high	GNL3	0.318713	0.198568	0.462248
CD4+ Stressed	AC007728.2	0.480932	0.198568	0.447213
NK cells CD56 low	ING5	0.311487	0.198578	0.747466
CD8+ Activated	COPS4	0.303732	0.198582	0.430912
Mastocytes	NAALADL1	0.574165	0.198926	0.594812
STS Myofibroblastic	GPR155	1.08941	0.201039	0.976774
CD8+ Exhausted	SMYD4	0.379682	0.19859	0.328344
Capillary Venous Endothelial Cells	PRPF40A	0.294735	0.204733	0.411792
M2 TREM2+ SPP1+	C9orf153	0.658502	0.198937	0.656334
DCs AREG+	NPB	0.684621	0.198943	0.654202
Granulocytes_NIBAN1_TXNIPhi	AC010210.1	0.611888	0.198945	0.400389
STS Myofibroblastic	MCF2L2	1.19894	0.201061	0.976774
CD8+ Early Activation	CLN8	0.322035	0.198616	0.560175
CD4+ Stressed	RAB5B	0.336932	0.198624	0.447213
NK cells CD56 low	NSMF	0.384677	0.198627	0.747466
STS CTA high	LAMTOR3	0.480639	0.20108	0.815356
Granulocytes_NIBAN1_TXNIPhi	DPCD	0.598948	0.198971	0.400392
STS Mesenchymal-like Contactin+	USPL1	0.687096	0.201081	0.704359
CD8+ Exhausted	ZNF263	0.394444	0.19863	0.328375
CD4+ Tfh	DYRK4	0.408272	0.19863	0.529094
Monocytes EREG+	TOPBP1	0.352777	0.198976	0.929151
M2 TREM2+ SPP1+	AL391422.4	0.641576	0.198979	0.656334
Pericytes	DOCK5	0.853343	0.204781	0.99256
STS Mesenchymal-like Contactin+	NIPSNAP3B	1.73174	0.201097	0.704359
DCs AREG+	NECTIN3	0.681114	0.198988	0.654202
DCs AREG+	ARHGAP11A	0.693885	0.198988	0.654202
Inflammatory Monocytes	SPART	0.3214	0.198988	0.619275
STS Epithelial-like	SELENOP	1.12928	0.201101	0.464682
Immunoregulatroy PMNs	PRPF4B	0.303757	0.198991	0.347152
CD4+ Tfh	ZNF354C	0.480851	0.198654	0.529094
Macro SELENOP+ SLC40A1+	GON4L	0.352896	0.198996	0.355492
DCs AREG+	CNDP1	0.691835	0.199	0.654202
Immunoregulatroy PMNs	TOGARAM1	0.366188	0.199001	0.347152
CD4+ Tregs	MYEF2	0.347954	0.198663	0.584006
STS CTA high	PHYH	0.860834	0.201119	0.815356
STS Mesenchymal-like Contactin+	MAGEA10	1.50924	0.201121	0.704359
JAK2_high_STS	PLD5	4.98721	0.201126	0.999869
M2 TREM2+ SPP1+	POLL	0.449646	0.199016	0.656334
M2 TREM2+ SPP1+	ZNF141	0.498721	0.199018	0.656334
STS Proangiogenic	MANSC1	1.44357	0.20113	0.999994
Monocytes EREG+	PRPS1	0.404661	0.199023	0.929151
Proinflammatory PMNs	LINC02432	0.68928	0.199025	0.542137
CD4+ Activated	EMD	0.339298	0.19869	0.610631
NA	IGLC2	1.01949	0.199033	0.353625
CD4+ Activated	PEX5	0.448361	0.198692	0.610631
CD4+ Tn	DARS-AS1	0.388196	0.198692	0.592044
Granulocytes_NIBAN1_TXNIPhi	CA11	0.675831	0.199036	0.400438
CD4+ Th17	TMEM63A	0.35884	0.1987	0.625837
CD36+ CAFs	NDUFB1	0.430662	0.206148	0.992363
M2 TREM2+ SPP1+	PXMP4	0.442448	0.199047	0.656334
M2 TREM2+ SPP1+	LDLRAP1	0.475808	0.199047	0.656334
Matrix CAFs	MRPL51	0.350612	0.206155	0.999515
STS Mesenchymal-like Undiff.	RAD50	0.281594	0.201165	0.593665
Proinflammatory PMNs	NRL	0.650642	0.199056	0.542137
STS CTA high	DAPK3	0.815842	0.201173	0.815356
CD8+ ISG	FHL3	0.510421	0.198724	0.454636
STS Immunomodulatory	TMEM221	1.22362	0.201176	0.999998
STS Immunomodulatory	C3orf14	1.10537	0.20118	0.999998
Monocytes EREG+	ICE2	0.385303	0.199072	0.929151
CD4+ T memory	HIST1H2BG	0.365503	0.198734	0.677852
CD4+ T memory	GPR171	0.451476	0.198739	0.677852
NA	ZNF131	0.340184	0.199082	0.353673
NK cells CD56 low	KRT16	0.739598	0.198743	0.747466
Capillary Venous Endothelial Cells	CNOT2	0.346778	0.204885	0.411907
NK cells CD56 high	TFAM	0.331964	0.198752	0.462559
CD4+ T memory	IMMT	0.308474	0.198755	0.677852
Vascular CAFs	C6orf226	0.674746	0.206205	0.926468
Arterial Endothelial Cells	PEX26	0.49	0.204904	0.999833
CD4+ Stressed	SCARA3	0.750271	0.198768	0.447258
CD4+ Stressed	MN1	0.530619	0.198773	0.447258
Monocytes EREG+	CCDC43	0.38862	0.199116	0.929151
JAK2_high_STS	SRPK2	0.902856	0.201231	0.999869
M2 TREM2+ SPP1+	CIAPIN1	0.400382	0.199122	0.656334
NA	AC008397.1	0.768632	0.199136	0.353731
Arterial Endothelial Cells	SCD5	0.654214	0.204938	0.999833
STS CTA high	ARHGAP27	1.15694	0.201256	0.815356
STS Proangiogenic	TUSC1	1.18469	0.201265	0.999994
CD4+ Tfh	AC067817.2	0.534418	0.198814	0.529363
NK cells CD56 low	PPP1R14A	0.743937	0.198814	0.747466
Macro SELENOP+ SLC40A1+	PRRC1	0.383397	0.199165	0.355755
Granulocytes_NIBAN1_TXNIPhi	ALKBH6	0.64052	0.199169	0.400642
CD4+ Tn	RIC1	0.484275	0.198827	0.592044
Tip Endothelial Cells	FBXO25	0.551375	0.204963	0.993277
STS Myofibroblastic	LINC01694	1.28292	0.20128	0.976774
CD4+ T memory	ZNF398	0.388932	0.198832	0.677852
STS Proangiogenic	PHYHIP	2.00223	0.201284	0.999994
DCs AREG+	AL359878.1	0.669835	0.199178	0.654202
CD4+ Tfh	PIGM	0.48971	0.198843	0.529363
CD8+ Early Activation	ESCO1	0.31554	0.198844	0.560224
Pericytes	PPAN	0.582956	0.20498	0.99256
Matrix CAFs	SREBF1	0.497814	0.206294	0.999515
STS Mesenchymal-like Contactin+	SMIM14	0.734045	0.201301	0.704359
NK cells CD56 low	AL022476.1	0.711925	0.198854	0.747466
Granulocytes_NIBAN1_TXNIPhi	GBP4	0.649976	0.199197	0.400649
DCs AREG+	SULT1A2	0.700845	0.199199	0.654202
Inflammatory Monocytes	POLE4	0.359849	0.199201	0.619275
CD4+ T memory	KIAA0586	0.298331	0.198865	0.677852
STS Mesenchymal-like Undiff.	ATXN7L1	0.802702	0.201319	0.593665
M2 TREM2+ SPP1+	BIVM	0.554074	0.19921	0.65643
NA	AC004069.1	0.746416	0.199214	0.353771
NA	AC126696.1	0.828267	0.199215	0.353771
CD8+ Exhausted	AMDHD2	0.410035	0.198873	0.328741
CD8+ ISG	MDK	0.620032	0.198876	0.454814
CD4+ Tfh	TACR1	0.478224	0.198878	0.529363
CD4+ Stressed	PTPRF	0.740642	0.198879	0.447258
CD4+ Stressed	AC245060.5	0.50567	0.198881	0.447258
STS Epithelial-like	UBXN8	0.472801	0.201336	0.465083
NK cells CD56 low	TSTD3	0.365737	0.198885	0.747466
STS CTA high	UTP25	0.756336	0.201337	0.815356
CD8+ Activated	SERPINI1	0.350834	0.19889	0.431045
Inflammatory Monocytes	N4BP2L1	0.341993	0.199235	0.619275
CD4+ Stressed	ZNF771	0.459761	0.198894	0.447258
CD4+ Tfh	RIN2	0.519324	0.198894	0.529363
Mastocytes	RBX1	0.417791	0.199241	0.595389
Proinflammatory PMNs	SECTM1	0.464062	0.199243	0.542466
STS Mesenchymal-like Undiff.	TCF7L1	0.610717	0.201357	0.593665
DCs AREG+	ZNF57	0.672832	0.199249	0.654202
NK cells CD56 low	MAPKBP1	0.381848	0.19891	0.747466
CD8+ Activated	RASGRP1	0.343807	0.198914	0.431045
CD36+ CAFs	URI1	0.337026	0.20636	0.992363
CD8+ Activated	RAB33B	0.326217	0.198916	0.431045
CD4+ Tregs	SREK1	0.3165	0.198916	0.584006
CD4+ Stressed	INAFM2	0.520641	0.198917	0.447258
DCs AREG+	AP000688.1	0.67641	0.199263	0.654202
Mastocytes	FARSA	0.365289	0.199264	0.595389
CD4+ Tregs	MAU2	0.343811	0.198925	0.584006
CD8+ Stressed	MAN1C1	0.444433	0.198926	0.486241
DCs AREG+	MYBBP1A	0.491688	0.199271	0.654202
CD8+ Activated	PRXL2C	0.320231	0.198937	0.431045
Capillary Venous Endothelial Cells	HNRNPC	0.231799	0.205076	0.412114
CD4+ Stressed	AC023790.2	0.711018	0.198942	0.447258
CD8+ Early Activation	NPIPB4	0.380961	0.198942	0.560224
Monocytes EREG+	AC127502.2	0.427409	0.19929	0.929151
STS Mesenchymal-like Contactin+	AC107204.1	2.54774	0.201401	0.704359
NK cells CD56 low	PML	0.334798	0.198956	0.747466
M2 APOC1+ APOE+	CEP162	0.396541	0.199299	0.647628
STS Mesenchymal-like Contactin+	TIFA	0.793216	0.201411	0.704359
STS Mesenchymal-like Contactin+	CGRRF1	0.491273	0.20142	0.704359
CD8+ Early Activation	MAP3K20	0.355698	0.198973	0.560224
DCs AREG+	PRPF4B	0.307132	0.199317	0.654202
Granulocytes_NIBAN1_TXNIPhi	RIN1	0.748129	0.199322	0.400663
Macro SELENOP+ SLC40A1+	PPT1	0.400165	0.199323	0.355919
Granulocytes_NIBAN1_TXNIPhi	FIZ1	0.655463	0.199324	0.400663
Granulocytes_NIBAN1_TXNIPhi	SPATA33	0.624711	0.199326	0.400663
STS Mesenchymal-like Contactin+	AGO4	0.68157	0.201436	0.704359
DCs AREG+	LINC00592	0.700805	0.199331	0.654202
NK cells CD56 high	EPB41L4A-AS1	0.3403	0.198992	0.462583
STS CTA high	NPTX1	1.38859	0.201449	0.815356
CD8+ GZMK+ Tm	TIMM13	0.337267	0.198998	0.497692
CD4+ T memory	PIGN	0.348795	0.198999	0.677853
STS Proangiogenic	MIR193BHG	1.05148	0.201453	0.999994
CD4+ Tregs	SPTY2D1	0.296212	0.199003	0.584006
CD4+ Stressed	CAMK2G	0.339606	0.199004	0.447258
M2 APOC1+ APOE+	LGI2	0.632826	0.199346	0.647628
DCs AREG+	BX284613.2	0.661565	0.199352	0.654202
M2 TREM2+ SPP1+	ENGASE	0.455094	0.199353	0.656571
Arterial Endothelial Cells	FAM120B	0.740781	0.205147	0.999833
DCs AREG+	ANO6	0.394973	0.199354	0.654202
DCs CD1c+	ARIH2	0.359745	0.199359	0.957384
Monocytes EREG+	FRA10AC1	0.405008	0.199359	0.929151
Matrix CAFs	AC079447.1	1.33137	0.206462	0.999515
CD4+ Stressed	SAG	0.729666	0.19902	0.447258
Immunoregulatroy PMNs	WNT2B	0.538012	0.199368	0.347667
CD8+ Activated	NF1	0.442462	0.199027	0.43115
Arterial Endothelial Cells	CD55	0.614404	0.205163	0.999833
STS Mesenchymal-like Contactin+	SPI1	1.99661	0.201479	0.704359
STS Mesenchymal-like Undiff.	ELP3	0.404925	0.201479	0.593665
M2 TREM2+ SPP1+	LEKR1	0.655261	0.199374	0.656571
CD4+ Tn	EFR3A	0.308132	0.199033	0.592427
CD4+ Stressed	SH3RF3	0.567207	0.199036	0.447258
Tip Endothelial Cells	PMPCB	0.547931	0.205173	0.993277
Tip Endothelial Cells	SLC25A14	0.566344	0.20518	0.993277
STS Mesenchymal-like Contactin+	MERTK	1.69501	0.201497	0.704359
DCs AREG+	EVC2	0.677476	0.199389	0.654202
DCs CD1c+	ZNF480	0.358049	0.199393	0.957384
CD4+ Stressed	ZNF720	0.317902	0.199055	0.447258
Vascular CAFs	SLC2A4	0.977964	0.206502	0.926468
CD4+ Activated	RDX	0.353969	0.199063	0.611291
DCs CD1c+	EMC7	0.316685	0.199419	0.957384
CD4+ Tregs	RNF181	0.37082	0.199082	0.584006
DCs AREG+	HMGA2-AS1	0.673603	0.199424	0.654202
CD8+ Activated	THUMPD1	0.322389	0.199084	0.431211
STS Mesenchymal-like Undiff.	ARMC9	0.442389	0.201537	0.593665
DCs AREG+	SPAG6	0.628425	0.199431	0.654202
Granulocytes_NIBAN1_TXNIPhi	AC129507.1	0.664916	0.199434	0.400779
CD4+ Tfh	RAD51	0.500824	0.199092	0.529799
STS Myofibroblastic	SYBU	1.60005	0.201546	0.976774
CD8+ Early Activation	PIK3R4	0.350059	0.199096	0.560282
M2 APOC1+ APOE+	DPAGT1	0.444616	0.199445	0.647628
DCs AREG+	LINC00426	0.645974	0.199446	0.654202
CD36+ CAFs	PMF1	0.481437	0.206551	0.992363
Matrix CAFs	PLOD1	0.536107	0.206551	0.999515
CD8+ Exhausted	RCN1	0.420553	0.199113	0.329101
STS CTA high	YOD1	1.16983	0.201567	0.815356
CD36+ CAFs	RPL24	0.308313	0.206561	0.992363
CD4+ Stressed	HIST1H3C	0.74885	0.199127	0.447353
Immunoregulatroy PMNs	TTC33	0.470412	0.199473	0.347773
STS Myofibroblastic	MIS18BP1	0.477498	0.201582	0.976774
STS Proangiogenic	SPATA5L1	0.982367	0.201582	0.999994
M2 TREM2+ SPP1+	MROH7	0.613608	0.19948	0.656737
STS Mesenchymal-like Contactin+	CSAG1	2.00326	0.201592	0.704359
M2 APOC1+ APOE+	MED11	0.381335	0.199486	0.647628
CD4+ Tfh	AL161443.1	0.531929	0.199146	0.529801
STS Mesenchymal-like Undiff.	COL5A2	0.527159	0.201598	0.593665
NA	CASP2	0.550287	0.199495	0.354215
CD4+ Tregs	SSU72	0.327958	0.199155	0.584079
DCs AREG+	ADGRD1	0.663088	0.199499	0.654202
Immunoregulatroy PMNs	ZNF674	0.537505	0.199499	0.347773
CD8+ Activated	SEC24A	0.344494	0.199161	0.431318
Vascular CAFs	TRMT12	0.570649	0.206606	0.926468
Immunoregulatroy PMNs	CDK11B	0.386276	0.199505	0.347773
STS Mesenchymal-like Contactin+	MATN3	1.97415	0.201614	0.704359
STS Epithelial-like	ASPN	1.38541	0.201618	0.465418
CD4+ T memory	PSMD3	0.326641	0.199169	0.678279
CD8+ Exhausted	MRPS18A	0.39538	0.199169	0.329109
CD4+ Tfh	PAK2	0.301278	0.199171	0.529801
Capillary Venous Endothelial Cells	SIK3	0.731411	0.205306	0.412378
STS Proangiogenic	ZFPL1	0.984119	0.201624	0.999994
NK cells CD56 high	ATG13	0.307462	0.199176	0.462583
DCs CD1c+	TOMM5	0.391682	0.199522	0.957384
STS Epithelial-like	B4GAT1	0.31169	0.201638	0.465418
CD4+ Stressed	LILRB5	0.75349	0.199188	0.447423
Proinflammatory PMNs	CDK17	0.537436	0.199532	0.542855
DCs AREG+	INSL6	0.676545	0.199532	0.654202
Tip Endothelial Cells	OPHN1	0.787566	0.205328	0.993277
STS Mesenchymal-like Undiff.	FAM102B	0.59524	0.201647	0.593672
CD4+ Tfh	GRTP1	0.597143	0.199197	0.529801
M2 APOC1+ APOE+	PSME2	0.532618	0.199551	0.647628
Granulocytes_NIBAN1_TXNIPhi	SPAG1	0.58357	0.199552	0.400882
DCs AREG+	AL450311.1	0.689672	0.199556	0.654202
DCs AREG+	CCNA2	0.709355	0.199558	0.654202
NK cells CD56 low	LINC01954	0.730985	0.199217	0.747466
NK cells CD56 low	FOXN3-AS1	0.497191	0.199219	0.747466
STS Proangiogenic	BRIX1	0.902221	0.20167	0.999994
Tip Endothelial Cells	RMRP	0.849133	0.205353	0.993277
Tip Endothelial Cells	PPM1M	0.690272	0.205353	0.993277
STS Myofibroblastic	RBMX2	0.330262	0.201674	0.976774
Arterial Endothelial Cells	MED6	0.506882	0.20536	0.999833
DCs CD1c+	SRGAP1	0.5636	0.199572	0.957384
STS Immunomodulatory	TRIM8	0.461565	0.20168	0.999998
Tip Endothelial Cells	PAM16	0.506882	0.205366	0.993277
NA	AP000873.2	0.581452	0.19958	0.354326
STS Mesenchymal-like ECM Remodeling	GABARAPL2	0.396262	0.201689	0.595188
Matrix CAFs	PLSCR3	0.473247	0.20669	0.999515
Vascular CAFs	SEPTIN8	0.528098	0.20669	0.926468
CD8+ Exhausted	SERPINI1	0.441236	0.199249	0.329109
STS Mesenchymal-like Contactin+	TRIM62	0.963989	0.201704	0.704359
STS Mesenchymal-like Contactin+	AC009951.6	1.63176	0.201705	0.704359
CD8+ Exhausted	TRAV1-2	0.825179	0.199256	0.329109
Arterial Endothelial Cells	FADD	0.511589	0.205389	0.999833
STS Mesenchymal-like Contactin+	IFFO2	0.833198	0.201707	0.704359
CD8+ ISG	CXCL2	0.595586	0.199259	0.455381
Tip Endothelial Cells	VILL	0.717288	0.205392	0.993277
CD8+ Early Activation	CYP51A1	0.34333	0.19926	0.560437
Proinflammatory PMNs	SCAP	0.45193	0.199604	0.542855
CD8+ GZMK+ Tm	ZNHIT3	0.338063	0.199265	0.49791
CD4+ Tn	EPHA1-AS1	0.387184	0.199266	0.592774
Monocytes EREG+	FASTKD2	0.393204	0.199608	0.929151
DCs AREG+	IL9R	0.689865	0.199609	0.654202
CD8+ Exhausted	GPALPP1	0.393222	0.199268	0.329109
Monocytes EREG+	VDAC3	0.387342	0.199611	0.929151
Vascular CAFs	CUL1	0.50931	0.206712	0.926468
NA	ZBTB49	0.69767	0.199613	0.354347
M2 TREM2+ SPP1+	SMARCB1	0.341568	0.199615	0.656924
STS Proangiogenic	SLC35C2	0.797318	0.201726	0.999994
CD4+ Stressed	AL157944.1	0.738811	0.199279	0.447562
DCs AREG+	PLXDC1	0.629494	0.199622	0.654202
DCs AREG+	AC020658.5	0.652799	0.199627	0.654202
STS Mesenchymal-like Undiff.	GATC	0.267863	0.201736	0.593726
CD4+ Activated	PRXL2A	0.421491	0.199287	0.611484
STS CTA high	DNMT1	0.799845	0.201737	0.815356
CD4+ Activated	AC006299.1	0.447683	0.199287	0.611484
DCs AREG+	CORO2A	0.593241	0.19963	0.654202
STS Myofibroblastic	TNFAIP3	0.674301	0.201748	0.976774
M2 TREM2+ SPP1+	RAB23	0.579675	0.199641	0.656924
CD4+ Tregs	ABI1	0.313094	0.199301	0.584112
CD4+ Tregs	MRPL1	0.433198	0.199304	0.584112
Arterial Endothelial Cells	RLIM	0.530998	0.20544	0.999833
DCs AREG+	AC097634.3	0.693969	0.199657	0.654202
CD4+ Stressed	DERL3	0.728757	0.199318	0.447582
Arterial Endothelial Cells	NR4A2	0.668197	0.20545	0.999833
NA	POLI	0.535945	0.199664	0.354361
CD4+ Tfh	MAN1B1	0.367249	0.199327	0.529959
Granulocytes_NIBAN1_TXNIPhi	TNFRSF8	0.694221	0.19967	0.401057
STS Mesenchymal-like Contactin+	SRP9	0.637874	0.201778	0.70441
STS Myofibroblastic	SERPING1	0.789755	0.20178	0.976774
STS Mesenchymal-like ECM Remodeling	PTMA	0.53165	0.201781	0.595188
STS Mesenchymal-like ECM Remodeling	PROCR	1.01341	0.201782	0.595188
NK cells CD56 low	SMIM18	0.442043	0.199334	0.747466
DCs CD1c+	MRPL16	0.383576	0.199686	0.957384
CD8+ GZMK+ Tm	UBE2Q1	0.333233	0.199352	0.49791
CD8+ GZMK+ Tm	UTP23	0.296708	0.199356	0.49791
DCs AREG+	GRB2	0.339825	0.199698	0.654202
Proinflammatory PMNs	COQ8B	0.473978	0.199699	0.542855
CD4+ Activated	AC068193.1	0.46411	0.19936	0.611484
CD4+ Activated	PRMT3	0.367352	0.199367	0.611484
NK cells CD56 low	AP002490.1	0.506233	0.199369	0.747466
Vascular CAFs	TASOR2	0.453986	0.206813	0.926468
Granulocytes_NIBAN1_TXNIPhi	KIAA1211L	0.606543	0.19972	0.401067
CD8+ GZMK+ Tm	LCK	0.307547	0.19938	0.49791
STS Myofibroblastic	THSD7A	1.21295	0.201831	0.976774
Mastocytes	RPS24	0.487052	0.199725	0.596267
STS Proangiogenic	MRFAP1	0.684296	0.201837	0.999994
DCs AREG+	RNF214	0.37901	0.199744	0.654202
Granulocytes_NIBAN1_TXNIPhi	PIEZO2	0.779862	0.199753	0.401078
NK cells CD56 low	MBOAT2	0.484281	0.199413	0.747466
CD8+ Stressed	ST3GAL5	0.36471	0.199414	0.487062
CD8+ Stressed	IL23R	0.620948	0.199421	0.487062
NA	AC087645.2	0.641569	0.199765	0.354501
M2 APOC1+ APOE+	ZSWIM7	0.318189	0.199766	0.647628
Proinflammatory PMNs	PDE5A	0.646369	0.199772	0.542907
NK cells CD56 low	CENPV	0.480265	0.199431	0.747466
CD36+ CAFs	PTTG1	1.06349	0.206872	0.992363
STS Mesenchymal-like Contactin+	AC011287.1	1.65161	0.201883	0.70441
STS Mesenchymal-like Contactin+	AC020637.1	1.5893	0.201885	0.70441
NK cells CD56 low	ELMOD3	0.319244	0.199437	0.747466
CD4+ Stressed	CD177	0.74873	0.199438	0.447755
STS Mesenchymal-like ECM Remodeling	MAVS	0.564027	0.201888	0.595254
CD4+ Tn	PMPCA	0.290185	0.199444	0.593069
STS CTA high	AL357873.1	3.12064	0.201902	0.815356
Granulocytes_NIBAN1_TXNIPhi	AP002813.1	0.738425	0.199795	0.401111
STS Mesenchymal-like Undiff.	MPDU1	0.350188	0.201904	0.593749
DCs AREG+	FAM76B	0.349324	0.199797	0.654202
NK cells CD56 high	LAIR2	0.649801	0.199455	0.462772
M2 TREM2+ SPP1+	BLOC1S4	0.406796	0.1998	0.65718
STS Mesenchymal-like ECM Remodeling	TAF1B	0.368034	0.201913	0.595254
Capillary Venous Endothelial Cells	ZNF148	0.304226	0.205595	0.412803
Arterial Endothelial Cells	CTNND1	0.361743	0.205598	0.999833
DCs AREG+	AC005076.1	0.621161	0.199812	0.654202
Vascular CAFs	AL499604.1	0.548342	0.206912	0.926468
STS Myofibroblastic	DGCR2	0.314134	0.201924	0.976774
Arterial Endothelial Cells	AC005332.3	0.699936	0.205615	0.999833
NK cells CD56 high	ATP6AP1	0.295414	0.199487	0.462772
CD4+ Stressed	HIST1H3E	0.739492	0.199489	0.447755
Mastocytes	FOXP1	0.382649	0.199832	0.596267
NK cells CD56 low	COMMD5	0.346126	0.199491	0.747466
Proinflammatory PMNs	CA12	0.657658	0.199836	0.542907
Granulocytes_NIBAN1_TXNIPhi	TMCO3	0.450063	0.199842	0.401156
CD4+ Stressed	AC008871.1	0.604755	0.199505	0.447755
CD8+ Exhausted	KIF9-AS1	0.557381	0.199507	0.329395
STS Mesenchymal-like Contactin+	ZNF415	1.31681	0.20196	0.704529
CD4+ Stressed	RBP4	0.772045	0.199512	0.447755
NK cells CD56 high	SLC30A7	0.345569	0.199512	0.462772
NA	TPX2	0.728104	0.199864	0.354582
DCs CD1c+	CNPPD1	0.330203	0.199865	0.957384
NA	UCHL1	0.704375	0.199875	0.354582
DCs AREG+	LYPD5	0.672413	0.199879	0.654202
STS Mesenchymal-like Undiff.	STK40	0.623345	0.201987	0.593749
STS Myofibroblastic	LINC00922	1.54969	0.201987	0.976774
CD8+ Exhausted	PSMD6-AS2	0.419258	0.199553	0.329415
DCs CD1c+	MEF2C	0.443637	0.199903	0.957384
CD8+ ISG	AC007541.1	0.57085	0.199563	0.455869
CD8+ Early Activation	ARL8B	0.338938	0.199569	0.560783
Vascular CAFs	ARHGAP24	0.70721	0.207011	0.926468
Vascular CAFs	GLYR1	0.433934	0.207013	0.926468
CD8+ Exhausted	PCAT19	0.83358	0.199584	0.329415
STS Proangiogenic	MAN2B1	0.766732	0.202037	0.999994
CD4+ Tfh	RAD51AP1	0.569054	0.1996	0.530501
NA	AL355916.1	0.709656	0.199947	0.354671
Immunoregulatroy PMNs	NPHP4	0.437426	0.199948	0.348445
CD4+ Activated	KHDRBS3	0.463463	0.199607	0.61185
Immunoregulatroy PMNs	ARIH2	0.358606	0.199958	0.348445
Granulocytes_NIBAN1_TXNIPhi	HECW2-AS1	0.908283	0.199961	0.401248
CD8+ Stressed	AC243960.1	0.317453	0.199628	0.487411
M2 TREM2+ SPP1+	SHQ1	0.517831	0.199973	0.657374
NA	SLC17A9	0.685542	0.199973	0.354677
STS Myofibroblastic	CSGALNACT2	0.56385	0.202081	0.976774
CD8+ Exhausted	CHAC2	0.514571	0.199644	0.329477
Pericytes	LINC01936	0.935039	0.205774	0.99256
STS Mesenchymal-like ECM Remodeling	PDE7B	0.808473	0.202095	0.595498
STS Mesenchymal-like Contactin+	ACAD8	0.776037	0.202095	0.704561
CD8+ Activated	SLC4A1AP	0.267448	0.199647	0.431835
NK cells CD56 high	HECTD4	0.375493	0.199648	0.462865
M2 TREM2+ SPP1+	LINC02653	0.641806	0.199992	0.657374
CD8+ ISG	ZBED4	0.377828	0.19965	0.455933
DCs AREG+	ZNF674	0.616169	0.199994	0.654202
STS CTA high	HDAC6	0.852067	0.202102	0.815356
STS Myofibroblastic	KCNN3	1.69331	0.202103	0.976774
DCs AREG+	AC090825.1	0.619113	0.199996	0.654202
STS Immunomodulatory	VKORC1	0.618757	0.202105	0.999998
Arterial Endothelial Cells	AC093690.1	0.791173	0.205787	0.999833
Tip Endothelial Cells	FAM131A	0.503022	0.205789	0.993277
STS Mesenchymal-like Contactin+	SLIT2	1.12172	0.202111	0.704561
STS Mesenchymal-like Undiff.	ZNF84	0.362361	0.202115	0.593788
CD8+ GZMK+ Tm	PDLIM5	0.373367	0.199668	0.498177
CD36+ CAFs	C1QBP	0.342261	0.207107	0.992363
Arterial Endothelial Cells	ZNF331	0.598129	0.205798	0.999833
M2 TREM2+ SPP1+	CBWD6	0.606868	0.200012	0.657374
NK cells CD56 high	CHRNE	0.328579	0.199674	0.462865
CD8+ Activated	SNHG1	0.346545	0.199675	0.431835
Arterial Endothelial Cells	ZNF687	0.70747	0.205807	0.999833
M2 TREM2+ SPP1+	STMN2	0.6373	0.20002	0.657374
CD8+ GZMK+ Tm	CCR5	0.379902	0.199683	0.498177
STS Mesenchymal-like Undiff.	TRIOBP	0.543476	0.202135	0.593788
DCs AREG+	RFC3	0.540996	0.200028	0.654202
CD4+ Stressed	AC022929.2	0.748606	0.199686	0.447905
STS Myofibroblastic	MARVELD1	0.542465	0.202152	0.976774
CD4+ Tfh	MNDA	0.750816	0.199708	0.530584
CD4+ Tfh	ZNF441	0.500483	0.199708	0.530584
STS Mesenchymal-like Contactin+	CCDC57	0.765771	0.202163	0.704561
CD4+ Stressed	AC073320.1	0.505079	0.19972	0.447905
Tip Endothelial Cells	ATG4B	0.530333	0.205849	0.993277
CD8+ ISG	HLA-F-AS1	0.371482	0.199728	0.456042
STS Immunomodulatory	GMPR2	0.459671	0.202179	0.999998
Arterial Endothelial Cells	APH1A	0.477804	0.205859	0.999833
CD8+ Exhausted	EEF1AKMT1	0.416145	0.199731	0.329553
CD36+ CAFs	TXNDC12	0.407103	0.207169	0.992363
CD8+ Exhausted	DUSP8	0.38806	0.199733	0.329553
STS Immunomodulatory	MAD2L1BP	0.484658	0.20219	0.999998
Vascular CAFs	RNF138	0.57917	0.207183	0.926468
Granulocytes_NIBAN1_TXNIPhi	RASL11A	0.618299	0.200087	0.401451
Tip Endothelial Cells	SNX7	0.655648	0.205877	0.993277
STS CTA high	TMEM184A	1.51476	0.202197	0.815356
CD4+ Stressed	KIAA1549	0.501019	0.199751	0.447905
Vascular CAFs	N4BP2L1	0.554507	0.207188	0.926468
NK cells CD56 low	BEND6	0.726246	0.199752	0.747484
STS Myofibroblastic	FAM98A	0.303792	0.202205	0.976774
STS Mesenchymal-like Undiff.	SSR2	0.669072	0.202207	0.593799
CD4+ Stressed	AC006333.2	0.730319	0.19976	0.447905
CD4+ Tfh	BMP1	0.557268	0.199762	0.530584
DCs CD1c+	MFSD4B	0.475384	0.200104	0.957384
CD4+ T memory	AP005131.5	0.454222	0.199765	0.679188
CD36+ CAFs	MTCH1	0.318324	0.207203	0.992363
CD4+ Stressed	MEPCE	0.326293	0.199769	0.447905
CD4+ Tfh	C1QTNF3	0.552849	0.199771	0.530584
NK cells CD56 high	AC104123.1	0.334673	0.199772	0.462978
CD4+ Tn	TENT2	0.368358	0.199774	0.59382
NK cells CD56 low	PIGO	0.460249	0.199776	0.747484
DCs AREG+	TAS2R14	0.654519	0.200121	0.654202
CD8+ Early Activation	CASC4	0.316342	0.19978	0.561106
CD8+ ISG	RHPN1	0.564367	0.19978	0.456085
DCs CD1c+	BEX3	0.450209	0.200125	0.957384
STS Immunomodulatory	AC073611.1	0.860169	0.202233	0.999998
CD4+ Th17	POLR3GL	0.352749	0.199785	0.626396
Tip Endothelial Cells	AC011939.2	0.747659	0.205914	0.993277
STS Immunomodulatory	DMAC1	0.716038	0.202236	0.999998
STS Epithelial-like	SLC3A2	0.537306	0.202236	0.466314
CD4+ Stressed	AL445685.1	0.518123	0.199789	0.447905
STS CTA high	SART3	0.64288	0.202238	0.815356
CD8+ Early Activation	KMT2A	0.340487	0.199794	0.561106
Pericytes	CS	0.536448	0.205927	0.99256
CD8+ Exhausted	ZFAT	0.491043	0.199801	0.32961
Capillary Venous Endothelial Cells	RPL18A	0.309992	0.205929	0.412944
CD4+ Tregs	MRPS23	0.328582	0.199805	0.584774
CD8+ Exhausted	HIST1H1B	0.705637	0.199811	0.32961
DCs AREG+	AC104035.1	0.675029	0.200157	0.654202
NK cells CD56 high	RAB9A	0.395347	0.199821	0.462993
CD8+ Activated	FAR1	0.359209	0.199822	0.431888
CD4+ Activated	FTCDNL1	0.53018	0.199824	0.612268
DCs CD1c+	SDF2L1	0.386477	0.200171	0.957384
Proinflammatory PMNs	STX12	0.350051	0.200173	0.543298
STS Myofibroblastic	FDPS	0.470122	0.20228	0.976827
Arterial Endothelial Cells	POC1B	0.552001	0.205961	0.999833
CD4+ Stressed	ANO10	0.465083	0.199835	0.447905
NA	ABCA9	0.824883	0.20018	0.354983
M2 TREM2+ SPP1+	MTMR2	0.424898	0.200182	0.657775
CD4+ Stressed	SIGLEC1	0.752298	0.199844	0.447905
NA	KCNG2	0.781352	0.200188	0.354983
STS Epithelial-like	RNPS1	0.284135	0.202297	0.466314
Pericytes	SNHG9	0.616838	0.20598	0.99256
Proinflammatory PMNs	STAG1	0.459007	0.200198	0.543298
DCs AREG+	FOXM1	0.703217	0.200205	0.654202
STS Mesenchymal-like Contactin+	ARHGAP26-AS1	1.5605	0.202313	0.704561
Granulocytes_NIBAN1_TXNIPhi	MYO1B	0.68789	0.200206	0.401592
Monocytes EREG+	RPL13A	0.454123	0.200207	0.929151
CD8+ ISG	LINC02520	0.598574	0.199867	0.456085
NK cells CD56 low	AL157871.4	0.478599	0.199868	0.747484
Arterial Endothelial Cells	COQ6	0.425352	0.206004	0.999833
CD8+ Stressed	C1orf21	0.45868	0.199879	0.487946
STS CTA high	AC068234.2	1.74098	0.202333	0.815356
NA	AC023157.3	0.826316	0.200228	0.355015
Inflammatory Monocytes	MAP3K7CL	0.495865	0.200229	0.619275
STS Proangiogenic	ANO8	1.90035	0.202341	0.999994
STS Proangiogenic	CHL1	3.16793	0.202342	0.999994
Mastocytes	ARHGAP6	0.508951	0.200236	0.596983
NK cells CD56 low	SNCAIP	0.714983	0.199897	0.747484
STS Mesenchymal-like Contactin+	POMC	2.17457	0.202346	0.704561
Pericytes	HIST2H2BE	0.732447	0.206025	0.99256
CD4+ Stressed	PSD4	0.334943	0.199902	0.447945
Matrix CAFs	HEXA	0.428892	0.207339	0.999515
DCs AREG+	METTL16	0.363682	0.200249	0.654202
Matrix CAFs	ECSCR	0.621013	0.207343	0.999515
DCs AREG+	ASCC3	0.397552	0.200251	0.654202
M2 APOC1+ APOE+	CCT2	0.361615	0.200253	0.647628
NA	IPO13	0.564817	0.200258	0.35503
CD8+ Stressed	ADAM12	0.483851	0.199917	0.487955
