## Supplementary Tables S1-S13 for "Distinct Sarcoma Microenvironments Predict Benefit from Addition of Pembrolizumab to Preoperative Radiotherapy and Surgery in SU2C-SARC032" (part 8 of 38)

### Sheet: Table S4 (continued)
Table S4. Marker genes for cell states identified in the UPS/LPS single-cell RNA sequencing atlas using limma-voom.
Tip Endothelial Cells	DENND4C	0.460989	0.206046	0.993277
CD8+ ISG	SEC22A	0.413689	0.199919	0.456132
CD4+ Stressed	MGAT4C	0.756574	0.199921	0.447945
Granulocytes_NIBAN1_TXNIPhi	AC026470.2	0.744313	0.200264	0.401614
Granulocytes_NIBAN1_TXNIPhi	DNER	0.699147	0.200266	0.401614
Monocytes EREG+	DPH5	0.449549	0.200267	0.929151
STS Proangiogenic	AKR1C3	1.27182	0.202375	0.999994
DCs AREG+	AL358781.2	0.684357	0.200273	0.654202
CD8+ Exhausted	ZNF90	0.420289	0.199934	0.329777
M2 TREM2+ SPP1+	AC010969.2	0.58324	0.200277	0.657819
STS CTA high	EPHA4	1.95822	0.202385	0.815356
Proinflammatory PMNs	TBKBP1	0.56866	0.20028	0.5433
DCs AREG+	CDKN2B	0.572365	0.200286	0.654202
Inflammatory Monocytes	EMP3	0.406145	0.20029	0.619275
NK cells CD56 low	TMEM54	0.758838	0.199951	0.747484
CD4+ Stressed	LINC02073	0.591841	0.199952	0.447948
Pericytes	SLC5A6	0.734954	0.206083	0.99256
M2 TREM2+ SPP1+	COA8	0.348325	0.200298	0.657819
Pericytes	IFT57	0.538694	0.206086	0.99256
CD4+ Tfh	CREB5	0.564855	0.199961	0.530773
CD8+ Early Activation	FABP5	0.460122	0.199961	0.561124
CD8+ Exhausted	CAB39L	0.422338	0.199962	0.329789
JAK2_high_STS	CCDC136	3.60103	0.202412	0.999869
STS Mesenchymal-like Contactin+	SNRNP35	0.781437	0.202419	0.704561
CD4+ Activated	PROSER3	0.451297	0.199973	0.612523
STS Proangiogenic	NDUFV1	0.709169	0.202429	0.999994
Tip Endothelial Cells	B4GALT6	0.614318	0.206113	0.993277
NK cells CD56 low	ANKFN1	0.725406	0.199987	0.747484
CD4+ Activated	ALG5	0.316675	0.199988	0.612523
Matrix CAFs	SGK3	0.575905	0.207425	0.999515
Macro SELENOP+ SLC40A1+	CCDC6	0.40271	0.200332	0.357643
CD8+ Exhausted	ARL4D	0.48914	0.199994	0.329804
CD4+ Stressed	AC023509.2	0.739402	0.200008	0.448008
CD8+ ISG	TMIGD3	0.801	0.200011	0.456208
Proinflammatory PMNs	PRKCH	0.630095	0.200358	0.543324
Mastocytes	TECR	0.387605	0.200359	0.597172
CD4+ Tfh	LOX	0.81986	0.20003	0.530809
M2 TREM2+ SPP1+	GCAT	0.650513	0.200381	0.657819
Capillary Venous Endothelial Cells	SNRK	0.302752	0.206168	0.413225
Pericytes	ZNF584	0.745669	0.206169	0.99256
STS CTA high	AP5M1	0.639917	0.202494	0.815356
Monocytes EREG+	ZNF234	0.523455	0.200388	0.929151
CD8+ ISG	FANK1	0.655846	0.200052	0.456233
M2 TREM2+ SPP1+	AC011978.2	0.605252	0.200396	0.657819
CD4+ Tregs	PCYT1A	0.302549	0.200059	0.584887
CD8+ GZMK+ Tm	SLC4A4	0.441892	0.200062	0.498923
STS Immunomodulatory	MCUR1	0.426641	0.202512	0.999998
Proinflammatory PMNs	GPR132	0.42761	0.20041	0.543324
NK cells CD56 low	PARD6A	0.500507	0.20008	0.747494
CD8+ Activated	STAMBPL1	0.353097	0.200081	0.432045
STS Proangiogenic	SUN1	0.740047	0.202529	0.999994
DCs AREG+	P4HA3	0.635473	0.200426	0.654202
CD4+ Stressed	KBTBD11	0.605506	0.200088	0.448074
Macro SELENOP+ SLC40A1+	MT-CO3	0.6271	0.200436	0.357724
Vascular CAFs	EEF1E1	0.428644	0.207528	0.926468
Monocytes EREG+	MT1E	0.533144	0.200441	0.929151
JAK2_high_STS	GRASP	1.33817	0.202551	0.999869
DCs AREG+	DUSP8	0.664408	0.200445	0.654202
Vascular CAFs	PLEC	0.548082	0.20754	0.926468
CD4+ Tfh	VWA5A	0.480198	0.200109	0.530898
NA	NFATC2IP	0.386089	0.20046	0.35531
STS Mesenchymal-like Contactin+	RBBP5	0.628999	0.202567	0.704684
Vascular CAFs	CCNE1	0.782914	0.207559	0.926468
STS Myofibroblastic	GNLY	1.31775	0.202578	0.977121
Mastocytes	BOLA2B	0.613633	0.200474	0.597255
CD4+ Tfh	ETFDH	0.350735	0.200133	0.530898
Matrix CAFs	MALL	1.23243	0.207576	0.999515
STS Epithelial-like	GGT5	1.17154	0.202597	0.466764
Monocytes EREG+	DEDD2	0.415225	0.200494	0.929151
CD4+ Stressed	AC008083.2	0.491125	0.200153	0.448074
DCs AREG+	DOCK4-AS1	0.671693	0.200496	0.654202
STS Epithelial-like	EEF1AKNMT	0.566409	0.202609	0.466764
STS CTA high	TNFRSF8	1.72219	0.202611	0.815356
STS Proangiogenic	ID4	1.4005	0.202612	0.999994
CD4+ Tn	PHF12	0.282725	0.200165	0.594634
STS Immunomodulatory	AP003307.1	0.568954	0.202615	0.999998
Granulocytes_NIBAN1_TXNIPhi	RAB40B	0.610257	0.200511	0.402048
DCs AREG+	ADAM30	0.684632	0.200511	0.654202
CD8+ ISG	TTC21B-AS1	0.502678	0.200176	0.456443
M2 TREM2+ SPP1+	GEMIN7-AS1	0.586512	0.200526	0.657896
DCs AREG+	LINC01132	0.693595	0.200527	0.654202
CD4+ Stressed	LINC00924	0.749502	0.2002	0.448074
STS Mesenchymal-like Undiff.	LIG3	0.340305	0.202648	0.594368
CD4+ Tfh	AC012146.1	0.534193	0.200201	0.530984
Immunoregulatroy PMNs	RCOR3	0.344524	0.200543	0.349055
Granulocytes_NIBAN1_TXNIPhi	TNFAIP8L3	0.67349	0.200545	0.402048
Matrix CAFs	AL031599.1	1.44764	0.207637	0.999515
M2 TREM2+ SPP1+	PRICKLE2	0.640718	0.200548	0.657896
NA	AC147651.4	0.521957	0.200549	0.355429
CD8+ Early Activation	FGD6	0.348489	0.200207	0.561282
M2 TREM2+ SPP1+	SLC35A4	0.402523	0.200555	0.657896
Granulocytes_NIBAN1_TXNIPhi	FOXJ3	0.418179	0.200556	0.402048
STS CTA high	ZNF75A	0.626745	0.202664	0.815356
NK cells CD56 low	RBAK	0.351864	0.200217	0.747684
CD8+ Exhausted	SERPINA1	0.786701	0.20022	0.330067
M2 APOC1+ APOE+	ECI1	0.3324	0.200571	0.647628
CD4+ Stressed	C1QTNF6	0.437056	0.200231	0.448074
Vascular CAFs	TSC1	0.473515	0.207665	0.926468
DCs AREG+	AC026979.4	0.598143	0.200585	0.654202
STS Proangiogenic	FZD10	2.13429	0.202691	0.999994
CD4+ Stressed	SFRP4	0.53258	0.20025	0.448074
STS CTA high	ERRFI1	1.08483	0.2027	0.815356
Tip Endothelial Cells	SLX4	0.701907	0.206379	0.993277
Immunoregulatroy PMNs	MAT2A	0.448144	0.200597	0.349055
Macro SELENOP+ SLC40A1+	BLMH	0.327491	0.200599	0.357886
NK cells CD56 high	BCL9L	0.330479	0.200261	0.463589
CD8+ Exhausted	RUNDC1	0.391279	0.200261	0.330067
Matrix CAFs	ZNF519	0.841432	0.207694	0.999515
CD4+ Th17	IPO5	0.301298	0.200263	0.626485
Immunoregulatroy PMNs	PLA2G4C	0.435907	0.200604	0.349055
STS Immunomodulatory	MITF	0.788193	0.202714	0.999998
JAK2_high_STS	UBA2	0.759763	0.202714	0.999869
Granulocytes_NIBAN1_TXNIPhi	SPATA21	0.705569	0.200609	0.402054
STS Epithelial-like	GCAT	0.648873	0.202716	0.466842
CD4+ Tfh	AL034417.3	0.506842	0.200269	0.531051
DCs AREG+	CXADR	0.679296	0.200613	0.654202
NA	KIFC2	0.577387	0.200613	0.355466
CD4+ Stressed	TMPO-AS1	0.504026	0.200273	0.448074
STS Mesenchymal-like ECM Remodeling	ZNF12	0.416988	0.202724	0.596537
M2 TREM2+ SPP1+	AC090772.2	0.651579	0.200633	0.657896
STS Immunomodulatory	MSC-AS1	0.693985	0.20275	0.999998
Tip Endothelial Cells	TTC1	0.468174	0.206428	0.993277
CD4+ Tfh	MAML2	0.529956	0.200307	0.531051
Vascular CAFs	KIDINS220	0.474325	0.207742	0.926468
M2 APOC1+ APOE+	NME8	0.544065	0.200652	0.647628
Vascular CAFs	LAMB2	0.711989	0.207744	0.926468
CD4+ Tn	SUSD6	0.368163	0.200315	0.594728
Mastocytes	ST5	0.590148	0.200658	0.597479
M2 TREM2+ SPP1+	ERVK3-1	0.379463	0.200661	0.657896
CD8+ ISG	ANKDD1A	0.56942	0.20032	0.456623
Pericytes	SEMA4B	0.873433	0.206445	0.99256
CD4+ Tn	EXT1	0.595869	0.200324	0.594728
STS Proangiogenic	ZNF33A	0.875651	0.202775	0.999994
STS Mesenchymal-like Contactin+	KLHDC3	0.55407	0.202777	0.705145
CD4+ Tfh	CHID1	0.361454	0.200331	0.531051
CD8+ GZMK+ Tm	MT-ND5	0.307686	0.200335	0.499025
Macro SELENOP+ SLC40A1+	HSPA9	0.336559	0.20068	0.357976
STS Mesenchymal-like Contactin+	ITGA9-AS1	0.789716	0.202792	0.705145
CD4+ Tn	VASH1	0.460004	0.200353	0.594728
Arterial Endothelial Cells	MRI1	0.584611	0.206478	0.999833
CD8+ Exhausted	Z82215.1	0.391692	0.200355	0.330185
STS Immunomodulatory	RCC1L	0.324872	0.202803	0.999998
STS CTA high	SMIM8	0.512536	0.202812	0.815356
Immunoregulatroy PMNs	AC012368.1	0.482675	0.200707	0.34916
Proinflammatory PMNs	ZNF430	0.37837	0.20071	0.543709
Proinflammatory PMNs	REEP2	0.674259	0.200714	0.543709
CD8+ GZMK+ Tm	NDUFS1	0.302748	0.20038	0.499025
Inflammatory Monocytes	CEP68	0.375175	0.20073	0.619275
JAK2_high_STS	VTI1A	1.08213	0.202836	0.999869
M2 TREM2+ SPP1+	ZBTB39	0.609445	0.200731	0.657896
NA	ZNF626	0.648482	0.200736	0.355623
M2 TREM2+ SPP1+	PWP1	0.365562	0.200741	0.657896
M2 TREM2+ SPP1+	GMPS	0.385298	0.200742	0.657896
CD4+ Activated	NBPF3	0.481127	0.200403	0.613039
NA	GSTT2B	0.714008	0.200745	0.355623
STS Proangiogenic	NUP155	0.846007	0.202854	0.999994
M2 APOC1+ APOE+	H2AFZ	0.414788	0.200749	0.647628
DCs AREG+	FAM222A-AS1	0.635728	0.200755	0.654202
STS CTA high	AP001922.5	1.5906	0.202861	0.815356
STS Immunomodulatory	IGBP1	0.357917	0.202865	0.999998
CD8+ ISG	PRPH2	0.5783	0.200423	0.456623
NK cells CD56 high	PSMG2	0.290555	0.200424	0.463622
Tip Endothelial Cells	NDC1	0.535427	0.206549	0.993277
STS CTA high	ADAM8	1.67159	0.202874	0.815356
Arterial Endothelial Cells	SEL1L	0.447619	0.206552	0.999833
Monocytes EREG+	DAGLB	0.351346	0.200771	0.929151
NK cells CD56 low	IFITM10	0.504795	0.200439	0.747881
CD4+ Stressed	SNX16	0.36765	0.20044	0.448153
Tip Endothelial Cells	ANKRD36C	0.564806	0.206563	0.993277
NK cells CD56 low	CXCR5	0.484558	0.200441	0.747881
STS Mesenchymal-like Contactin+	AC087521.3	2.15297	0.202892	0.7052
CD4+ Stressed	AC004817.3	0.536269	0.200447	0.448153
Vascular CAFs	ARHGEF6	0.465057	0.207883	0.926468
CD4+ Stressed	APBB1IP	0.31166	0.200454	0.448153
DCs AREG+	AL136018.1	0.687811	0.200798	0.654202
DCs AREG+	TERF2	0.336491	0.200798	0.654202
CD8+ ISG	HIST1H2AH	0.630849	0.200461	0.456623
STS Proangiogenic	PRAF2	0.934529	0.202909	0.999994
CD4+ Tfh	CDC42EP5	0.811361	0.200463	0.531064
CD4+ Tfh	CMSS1	0.731191	0.200466	0.531064
STS Mesenchymal-like ECM Remodeling	SLC17A5	0.375203	0.202914	0.59689
M2 TREM2+ SPP1+	SFXN4	0.426236	0.20081	0.657986
CD8+ Activated	PREP	0.403398	0.200472	0.43241
CD8+ ISG	KIAA1841	0.541344	0.200476	0.456623
CD8+ Activated	KATNA1	0.287231	0.20049	0.43241
Granulocytes_NIBAN1_TXNIPhi	LINC00330	0.756469	0.200832	0.402316
CD4+ Stressed	AP000829.1	0.739252	0.200492	0.448153
Matrix CAFs	CEBPB	0.456749	0.207925	0.999515
Proinflammatory PMNs	RAB21	0.335938	0.200837	0.543709
CD8+ Early Activation	ARHGAP35	0.322652	0.200496	0.561521
Capillary Venous Endothelial Cells	NR3C2	0.795797	0.206619	0.413519
CD4+ Activated	PBX1	0.505942	0.2005	0.613039
STS CTA high	SH2B2	1.63503	0.202947	0.815356
CD4+ Th17	FBXL15	0.325501	0.200502	0.626485
STS Myofibroblastic	LINC01429	1.16302	0.202949	0.977121
DCs AREG+	UBXN10	0.68084	0.200845	0.654202
DCs AREG+	AC105916.1	0.633765	0.200847	0.654202
CD4+ Activated	PMS2	0.338584	0.200509	0.613039
DCs AREG+	AL512306.3	0.667398	0.200851	0.654202
CD4+ Tfh	ABCD2	0.401318	0.20051	0.531064
CD4+ Tn	DDX1	0.293952	0.200513	0.594855
Granulocytes_NIBAN1_TXNIPhi	AL008633.1	0.743106	0.200857	0.402316
NK cells CD56 low	FHL2	0.561928	0.200516	0.747881
STS CTA high	AC005746.2	1.58265	0.202965	0.815356
STS Immunomodulatory	IKBKE	0.444978	0.202967	0.999998
CD4+ Stressed	KLHL35	0.752539	0.200522	0.448153
Granulocytes_NIBAN1_TXNIPhi	B3GNT7	0.751914	0.200865	0.402316
CD8+ GZMK+ Tm	PCIF1	0.297651	0.200524	0.499025
CD8+ Stressed	FGD4	0.455383	0.200526	0.488663
STS Mesenchymal-like Contactin+	CSTF1	0.638421	0.202975	0.7052
NK cells CD56 low	PIGW	0.468116	0.200541	0.747881
Matrix CAFs	STX4	0.500274	0.207975	0.999515
DCs AREG+	FER1L6-AS2	0.691361	0.200887	0.654202
Granulocytes_NIBAN1_TXNIPhi	ZNF626	0.633666	0.200887	0.402316
M2 APOC1+ APOE+	EPRS	0.369706	0.200893	0.647628
Matrix CAFs	CDH23	1.245	0.207983	0.999515
Proinflammatory PMNs	AC048341.1	0.499253	0.200897	0.543709
CD4+ Th17	NETO2	0.442796	0.200557	0.626485
DCs AREG+	LINC01620	0.674282	0.200904	0.654202
CD4+ Activated	TRIM2	0.524777	0.200567	0.613039
CD4+ Tfh	DAPL1	0.476247	0.20057	0.531131
CD8+ ISG	TIMELESS	0.514136	0.200572	0.456623
Monocytes EREG+	NDUFA6-DT	0.531996	0.200915	0.929151
CD8+ Stressed	MAP3K7	0.310179	0.200577	0.488707
CD4+ Stressed	GBA2	0.379607	0.200578	0.448153
CD8+ ISG	MLC1	0.654461	0.200582	0.456623
STS Mesenchymal-like ECM Remodeling	NUDCD2	0.451291	0.203031	0.597134
NK cells CD56 low	HLTF	0.327555	0.200585	0.747881
M2 TREM2+ SPP1+	FLG-AS1	0.645584	0.200933	0.658183
CD4+ Th17	MDH1	0.317482	0.200592	0.626485
CD8+ GZMK+ Tm	FNBP1	0.367296	0.200593	0.499025
CD4+ Stressed	DLK1	0.82481	0.200596	0.448153
CD4+ T memory	NAXE	0.301339	0.200601	0.680137
STS CTA high	INPP5A	1.0297	0.203048	0.815356
CD4+ Tn	HPCAL1	0.296132	0.200607	0.594951
M2 TREM2+ SPP1+	MCAT	0.459967	0.200956	0.658183
CD4+ Tn	NR4A3	0.394789	0.200624	0.594951
Monocytes EREG+	C9orf139	0.617429	0.200966	0.929151
CD4+ T memory	CCDC130	0.31947	0.200626	0.680137
CD4+ Stressed	AUXG01000058.1	0.726159	0.200626	0.448153
CD8+ ISG	AC023632.2	0.578152	0.200628	0.456623
Vascular CAFs	NFYA	0.638179	0.20806	0.926468
CD4+ Stressed	CXXC4	0.736879	0.200632	0.448153
Proinflammatory PMNs	NARF	0.411927	0.200975	0.543743
DCs AREG+	GFRA2	0.619579	0.200977	0.654202
STS CTA high	USP3-AS1	2.00395	0.203084	0.815356
Mastocytes	PEX1	0.424909	0.200982	0.598018
Vascular CAFs	ZNF277	0.461981	0.20807	0.926468
CD8+ ISG	HOMER2	0.488188	0.200643	0.456623
Mastocytes	TIMM8A	0.48715	0.200986	0.598018
DCs AREG+	HIGD1C	0.688092	0.200987	0.654202
Granulocytes_NIBAN1_TXNIPhi	NDUFAF4	0.517468	0.200987	0.402412
STS Proangiogenic	LMO7	0.939816	0.203092	0.999994
DCs AREG+	NMB	0.466658	0.200991	0.654202
CD4+ Tfh	NSUN3	0.353718	0.200657	0.531269
STS Mesenchymal-like Contactin+	ERMP1	0.821173	0.203104	0.7052
CD4+ T memory	ZFP62	0.366008	0.200663	0.680137
CD4+ Activated	MRPS18A	0.348941	0.200666	0.613039
Tip Endothelial Cells	RXYLT1	0.523449	0.206788	0.993277
STS Mesenchymal-like Contactin+	AC008969.1	1.01481	0.203114	0.7052
Vascular CAFs	PRRT3	0.556004	0.208099	0.926468
CD4+ T memory	AKIRIN1	0.31234	0.200671	0.680137
STS Mesenchymal-like ECM Remodeling	OGN	1.60866	0.203118	0.597186
DCs AREG+	CSNK2A1	0.335878	0.201014	0.654202
STS Mesenchymal-like Contactin+	PRH1	0.852074	0.20312	0.7052
Monocytes EREG+	UPK3BL1	0.391995	0.201015	0.929151
CD4+ T memory	SLC25A45	0.315606	0.200678	0.680137
DCs CD1c+	SERTAD1	0.451461	0.20102	0.957384
STS Mesenchymal-like Contactin+	URB1	0.530896	0.203125	0.7052
CD8+ ISG	VPS26C	0.329303	0.20068	0.456639
CD4+ Activated	LINC01350	0.464608	0.20068	0.613039
STS CTA high	ZNF800	0.698092	0.203127	0.815356
STS Epithelial-like	WDR53	0.430582	0.203136	0.467375
Granulocytes_NIBAN1_TXNIPhi	GHRL	0.654928	0.201033	0.402412
Capillary Venous Endothelial Cells	TSPAN12	0.433641	0.206813	0.413759
Pericytes	TAF12	0.557421	0.206816	0.99256
Vascular CAFs	SLC12A9	0.606342	0.208124	0.926468
STS CTA high	RNF126	0.683564	0.203144	0.815356
Arterial Endothelial Cells	CPNE8-AS1	0.774354	0.206821	0.999833
NA	AC079753.2	0.910462	0.201045	0.356052
Pericytes	SSRP1	0.541162	0.206825	0.99256
Pericytes	PTPRS	1.45397	0.206826	0.99256
Matrix CAFs	SEC13	0.326903	0.208136	0.999515
NA	ADRB2	0.581671	0.201053	0.356052
DCs CD1c+	C4orf48	0.411309	0.201055	0.957384
Capillary Venous Endothelial Cells	ZNF586	0.540457	0.206835	0.413759
Granulocytes_NIBAN1_TXNIPhi	HYDIN	0.739103	0.201058	0.402412
Vascular CAFs	LRRC32	0.574371	0.208145	0.926468
M2 APOC1+ APOE+	FGD6	0.383551	0.201059	0.647628
STS Epithelial-like	NFKBIL1	0.31906	0.203174	0.467375
STS CTA high	ZFAND3	1.04574	0.203186	0.815356
M2 TREM2+ SPP1+	DSN1	0.462401	0.201084	0.658183
NK cells CD56 low	GJA4	0.735276	0.200748	0.748086
Mastocytes	AC104653.1	0.609515	0.201091	0.598018
NA	FAM216A	0.640306	0.201092	0.356083
STS Mesenchymal-like Contactin+	MAGEA12	1.83113	0.203199	0.7052
STS Mesenchymal-like ECM Remodeling	UBXN4	0.365595	0.203199	0.597219
Granulocytes_NIBAN1_TXNIPhi	AC126696.1	0.788938	0.2011	0.402446
M2 TREM2+ SPP1+	TMED4	0.364746	0.2011	0.658183
STS CTA high	UBE2U	2.46166	0.203206	0.815356
Macro SELENOP+ SLC40A1+	PPIG	0.321972	0.201102	0.358588
Pericytes	FBXO32	0.660201	0.206883	0.99256
CD8+ Early Activation	VMP1	0.311587	0.200765	0.561939
DCs CD1c+	NABP2	0.425828	0.201106	0.957384
Immunoregulatroy PMNs	TNFAIP8	0.386758	0.201111	0.349825
STS Mesenchymal-like Contactin+	AL157938.3	1.38294	0.203219	0.7052
CD4+ Stressed	AC104781.2	0.715523	0.200775	0.448153
CD8+ ISG	CDT1	0.606663	0.200776	0.456789
M2 APOC1+ APOE+	CHMP4A	0.344672	0.201119	0.647628
CD4+ Stressed	CD47	0.311842	0.200778	0.448153
M2 TREM2+ SPP1+	ATXN7L3B	0.407203	0.20112	0.658183
Arterial Endothelial Cells	SURF2	0.579367	0.206901	0.999833
Matrix CAFs	NCOR2	0.530099	0.208208	0.999515
STS Mesenchymal-like Contactin+	VPS72	0.57085	0.203227	0.7052
Matrix CAFs	CP	1.36505	0.208223	0.999515
Granulocytes_NIBAN1_TXNIPhi	ENC1	0.484937	0.201142	0.402481
Tip Endothelial Cells	CDAN1	0.774522	0.206923	0.993277
CD4+ Stressed	DTX4	0.749358	0.200805	0.448153
NK cells CD56 low	GTPBP2	0.358669	0.200805	0.748086
DCs AREG+	TBCD	0.395613	0.201152	0.654202
DCs AREG+	IL13	0.711285	0.201156	0.654202
STS Mesenchymal-like Undiff.	WWC2	0.382211	0.203265	0.595505
CD4+ Tfh	CFLAR	0.336919	0.200823	0.531521
CD4+ T memory	ZCCHC10	0.337302	0.200827	0.680137
DCs AREG+	CXCR6	0.632996	0.201174	0.654202
M2 TREM2+ SPP1+	MTX1	0.379404	0.20118	0.658183
CD4+ Tn	MYO9A	0.355125	0.200847	0.595371
CD8+ GZMK+ Tm	TLN1	0.308851	0.200847	0.499499
DCs CD1c+	TMEM175	0.413025	0.201191	0.957384
STS Proangiogenic	PPIP5K1	1.10585	0.203302	0.999994
CD4+ Tfh	LINC01140	0.766963	0.200858	0.531521
CD8+ ISG	ANGPTL4	0.792684	0.200859	0.456911
Monocytes EREG+	PLEC	0.371012	0.201202	0.929151
Tip Endothelial Cells	GALM	0.613037	0.206984	0.993277
STS Myofibroblastic	TMOD1	1.41168	0.203313	0.977121
Monocytes EREG+	CCDC71	0.607336	0.201211	0.929151
JAK2_high_STS	VIM-AS1	1.71366	0.203318	0.999869
CD4+ Tn	AC127526.2	0.480397	0.200878	0.595371
STS Mesenchymal-like Undiff.	NFX1	0.313881	0.203324	0.595505
STS Epithelial-like	ELOC	0.365709	0.20333	0.467506
CD4+ Stressed	EDIL3	0.786293	0.200887	0.448153
Macro SELENOP+ SLC40A1+	ADAR	0.362634	0.201228	0.358723
NK cells CD56 high	ARHGEF9	0.295747	0.200891	0.463901
Inflammatory Monocytes	CAMK1D	0.614017	0.201233	0.619275
STS Mesenchymal-like Undiff.	FOXJ2	0.447202	0.203341	0.595505
NK cells CD56 high	CCS	0.310054	0.200897	0.463901
Pericytes	CMBL	1.10894	0.20702	0.99256
CD4+ Stressed	AC097382.3	0.504507	0.200903	0.448153
DCs AREG+	CYTH2	0.372768	0.201246	0.654202
M2 APOC1+ APOE+	MRPS11	0.335392	0.201246	0.647628
CD4+ Tfh	CAMSAP2	0.427603	0.200906	0.531521
NA	GRIP1	0.780348	0.201255	0.356295
Monocytes EREG+	SDR39U1	0.417733	0.201258	0.929151
CD4+ Tregs	ZNF689	0.333901	0.200917	0.586413
NK cells CD56 high	ROCK2	0.326862	0.200917	0.463901
CD4+ Activated	TSPAN13	0.528161	0.200919	0.613323
Proinflammatory PMNs	AC087239.1	0.637327	0.201264	0.54419
DCs AREG+	FBXW2	0.345609	0.201267	0.654202
CD4+ Tfh	AC062004.1	0.792212	0.200927	0.531521
Vascular CAFs	PRXL2A	0.743626	0.208355	0.926532
Proinflammatory PMNs	CRABP1	0.681922	0.201271	0.54419
CD4+ Th17	FNBP1	0.36707	0.200931	0.626485
STS Immunomodulatory	FST	0.861409	0.203379	0.999998
CD4+ Th17	SEC31A	0.273115	0.200935	0.626485
Monocytes EREG+	UCK2	0.492584	0.201277	0.929151
Vascular CAFs	AC025164.1	0.524272	0.208362	0.926532
CD4+ Th17	TTC7A	0.340045	0.20094	0.626485
CD4+ Stressed	TSPAN13	0.551794	0.200947	0.448153
Monocytes EREG+	PPM1J	0.640234	0.201294	0.929151
Granulocytes_NIBAN1_TXNIPhi	ZNF595	0.709708	0.201297	0.402741
DCs AREG+	SHISA6	0.712632	0.201299	0.654202
STS CTA high	ATPAF1	0.622977	0.203408	0.815356
DCs AREG+	ARFGEF1	0.367206	0.201304	0.654202
STS Mesenchymal-like Contactin+	CLDN7	1.70153	0.203409	0.7052
CD8+ ISG	ZBTB7B	0.54467	0.200975	0.457069
DCs AREG+	LAYN	0.665563	0.20132	0.654202
STS Myofibroblastic	FAM136A	0.54073	0.203429	0.977121
M2 TREM2+ SPP1+	STN1	0.441414	0.201328	0.658183
CD8+ ISG	NEK5	0.541857	0.200989	0.457069
Macro SELENOP+ SLC40A1+	PPIA	0.435923	0.201335	0.358845
CD8+ Early Activation	CASP7	0.316105	0.200996	0.561984
M2 APOC1+ APOE+	LUM	0.542125	0.201339	0.647628
Tip Endothelial Cells	NRAS	0.459623	0.207117	0.993277
JAK2_high_STS	AC034268.2	4.60533	0.203444	0.999869
Proinflammatory PMNs	SF3B2	0.298097	0.201341	0.54419
CD4+ Stressed	AC011466.1	0.738442	0.201003	0.448153
Granulocytes_NIBAN1_TXNIPhi	LRRC32	0.751065	0.201345	0.402762
M2 APOC1+ APOE+	CCDC115	0.320388	0.201347	0.647628
CD4+ Activated	ARHGAP19	0.332024	0.201007	0.613323
Pericytes	RBM14	0.636514	0.207128	0.99256
M2 TREM2+ SPP1+	AC079140.6	0.638604	0.201353	0.658183
Inflammatory Monocytes	SELPLG	0.431112	0.201355	0.619275
CD8+ Exhausted	ADAMTS1	0.575273	0.201016	0.331167
STS Myofibroblastic	SMARCC1	0.326548	0.203462	0.977121
CD4+ T memory	ZNF354A	0.321225	0.201017	0.680614
DCs AREG+	ITPKB-AS1	0.626496	0.201366	0.654202
M2 TREM2+ SPP1+	COPB1	0.319207	0.201374	0.658183
M2 APOC1+ APOE+	KBTBD3	0.455826	0.201374	0.647628
Macro SELENOP+ SLC40A1+	REXO2	0.389019	0.201376	0.35888
STS Immunomodulatory	TPST2	0.833211	0.20348	0.999998
DCs AREG+	MRPS30-DT	0.685526	0.201378	0.654202
Arterial Endothelial Cells	AC083862.2	0.727304	0.207157	0.999833
CD8+ Stressed	SUCLG2-AS1	0.355678	0.201045	0.489613
CD4+ Stressed	COL8A2	0.747865	0.201046	0.448153
CD36+ CAFs	PAPOLA	0.382095	0.208471	0.992363
DCs AREG+	HOXB4	0.693893	0.201388	0.654202
Matrix CAFs	RMDN3	0.463149	0.208472	0.999515
Granulocytes_NIBAN1_TXNIPhi	2025-03-09	0.549158	0.20139	0.402779
CD4+ Th17	NEDD8	0.400992	0.201049	0.626485
CD4+ Tfh	ZFAND1	0.366197	0.20105	0.531752
M2 TREM2+ SPP1+	CHRDL1	0.6704	0.201393	0.658183
CD8+ ISG	MTHFSD	0.498513	0.201058	0.457142
Capillary Venous Endothelial Cells	RPL15	0.266732	0.207181	0.414214
CD4+ Activated	ZWINT	0.516751	0.201069	0.613323
Immunoregulatroy PMNs	ARHGAP22	0.477493	0.201412	0.350232
CD4+ Stressed	AC093817.2	0.749944	0.201075	0.448153
Proinflammatory PMNs	GSG1L	0.688692	0.201418	0.544285
Arterial Endothelial Cells	AC245297.3	0.670958	0.207194	0.999833
CD8+ ISG	CDH1	0.5467	0.201084	0.457142
Immunoregulatroy PMNs	MAP7	0.429258	0.20143	0.350232
Immunoregulatroy PMNs	PLA2G4A	0.398676	0.201431	0.350232
CD4+ Tregs	ABCC5	0.333695	0.201095	0.586413
CD4+ Activated	MEOX1	0.530008	0.201095	0.613323
Vascular CAFs	HIPK2	0.554233	0.208531	0.926583
CD8+ ISG	AL355377.3	0.527241	0.201111	0.457142
CD4+ Tfh	ZW10	0.376144	0.201111	0.531822
STS Myofibroblastic	LRRC17	0.757361	0.203556	0.977121
CD8+ GZMK+ Tm	GLMN	0.330722	0.201119	0.499584
STS Immunomodulatory	VPS72	0.415508	0.203563	0.999998
CD8+ Early Activation	ANKRD13C	0.469095	0.20112	0.561984
M2 TREM2+ SPP1+	SHE	0.610152	0.201464	0.658282
CD8+ GZMK+ Tm	BRIX1	0.324035	0.201125	0.499584
CD4+ Stressed	FAP	0.598076	0.201128	0.448153
STS Mesenchymal-like ECM Remodeling	PLA2G2A	2.78745	0.203577	0.597694
JAK2_high_STS	PLEKHG4B	5.58866	0.203583	0.999869
Proinflammatory PMNs	STOX2	0.665349	0.20149	0.544285
CD4+ Th17	TARSL2	0.338177	0.201149	0.626485
CD8+ Activated	DTYMK	0.330014	0.201152	0.433142
STS Mesenchymal-like Contactin+	INPP5K	0.801433	0.203598	0.7052
CD8+ Early Activation	ARHGEF2	0.320775	0.20116	0.561984
CD8+ ISG	AL590705.1	0.522124	0.20116	0.457185
STS CTA high	TLL1	2.32953	0.203607	0.815356
M2 APOC1+ APOE+	GAMT	0.48814	0.201505	0.647628
CD4+ Stressed	PGBD2	0.461105	0.201166	0.448153
Inflammatory Monocytes	SLFN11	0.401965	0.201509	0.619275
Granulocytes_NIBAN1_TXNIPhi	ZNF23	0.671141	0.201509	0.40297
Pericytes	MYLK	0.733959	0.207285	0.99256
CD8+ Early Activation	KIAA1109	0.350635	0.201172	0.561984
M2 TREM2+ SPP1+	AC025822.2	0.633009	0.201514	0.658315
STS Mesenchymal-like Contactin+	PJVK	1.47784	0.20362	0.7052
STS Proangiogenic	CATSPER2	1.33054	0.203624	0.999994
Immunoregulatroy PMNs	SF3B2	0.294427	0.201525	0.350299
Immunoregulatroy PMNs	PTP4A2	0.297525	0.201533	0.350299
STS CTA high	ELF1	0.82429	0.203643	0.815356
Tip Endothelial Cells	FARP1	0.555045	0.207317	0.993277
CD4+ T memory	GCC2	0.310651	0.201203	0.680789
CD4+ Tregs	ZMIZ2	0.34393	0.201213	0.586413
DCs AREG+	AC104506.1	0.67951	0.201559	0.654202
CD8+ GZMK+ Tm	DNASE2	0.31667	0.201224	0.499584
CD8+ Activated	ARHGAP4	0.304361	0.201228	0.433142
Granulocytes_NIBAN1_TXNIPhi	ZNF714	0.472652	0.201571	0.403043
STS Mesenchymal-like Undiff.	MAFF	0.733149	0.203674	0.596215
CD4+ Stressed	SKA1	0.738466	0.201231	0.448153
NK cells CD56 low	NPIPA1	0.49601	0.201232	0.748687
DCs CD1c+	AKIRIN2	0.380429	0.201576	0.957384
CD8+ GZMK+ Tm	RRP36	0.348314	0.201236	0.499584
Immunoregulatroy PMNs	GBF1	0.485212	0.201581	0.350308
M2 TREM2+ SPP1+	AC018445.5	0.620411	0.201582	0.6584
Matrix CAFs	NIPAL2	0.491993	0.208665	0.999515
Proinflammatory PMNs	LINC01814	0.687682	0.201586	0.544401
Capillary Venous Endothelial Cells	ANKH	0.373596	0.207367	0.414411
Matrix CAFs	SLIT2	0.934064	0.208675	0.999515
Monocytes EREG+	ATG3	0.291497	0.201594	0.929151
Mastocytes	WDR92	0.466022	0.201594	0.599174
STS Mesenchymal-like ECM Remodeling	AAGAB	0.308039	0.203699	0.597772
CD36+ CAFs	TUBA1C	0.361842	0.208683	0.992363
CD4+ Stressed	PRUNE1	0.359213	0.201262	0.448153
Tip Endothelial Cells	GINS1	0.940774	0.207379	0.993277
DCs AREG+	NUBPL	0.473659	0.201605	0.654202
CD4+ Activated	ANG	0.711514	0.201267	0.613381
Tip Endothelial Cells	SERAC1	0.651312	0.207384	0.993277
CD4+ Activated	MED11	0.350686	0.201275	0.613381
NK cells CD56 high	SUCO	0.321453	0.201275	0.464256
DCs AREG+	LINC01426	0.628031	0.201617	0.654202
NK cells CD56 high	AC004593.1	0.483447	0.201277	0.464256
STS Proangiogenic	CFAP20	0.792461	0.203722	0.999994
CD8+ Early Activation	NSF	0.325999	0.201279	0.561984
NA	HMBOX1	0.402378	0.201625	0.356796
CD4+ Activated	RABGGTA	0.370423	0.201289	0.613381
STS Mesenchymal-like Undiff.	NAPG	0.385064	0.203736	0.596243
NK cells CD56 low	PLAUR	0.437788	0.201293	0.748687
STS Mesenchymal-like Contactin+	WDCP	0.654612	0.203737	0.7052
Tip Endothelial Cells	TSPAN10	0.752317	0.207411	0.993277
STS Proangiogenic	NCOR1	0.639738	0.203741	0.999994
NK cells CD56 low	CHRNB1	0.464914	0.201299	0.748687
CD8+ GZMK+ Tm	PPCS	0.345119	0.201299	0.499584
CD36+ CAFs	LITAF	0.420213	0.208728	0.992363
NA	AL078604.2	0.649447	0.20165	0.3568
STS Mesenchymal-like Contactin+	CCDC171	1.04356	0.203753	0.7052
CD8+ GZMK+ Tm	RCOR1	0.425566	0.201311	0.499584
STS Myofibroblastic	CABLES1	0.498201	0.203758	0.977121
CD4+ Stressed	TRAV5	0.750478	0.201315	0.448153
Vascular CAFs	MRPS2	0.713542	0.208737	0.926583
STS Mesenchymal-like Contactin+	ADORA2A	1.63144	0.20376	0.7052
M2 APOC1+ APOE+	BMF	0.420248	0.20166	0.647628
Arterial Endothelial Cells	CYSTM1	0.566185	0.207438	0.999833
Pericytes	SAYSD1	0.511703	0.207441	0.99256
Arterial Endothelial Cells	DNASE1	0.601656	0.207441	0.999833
CD4+ Tregs	ATP8B2	0.316769	0.201327	0.58642
M2 TREM2+ SPP1+	BX284613.2	0.625943	0.201671	0.6584
STS Mesenchymal-like Contactin+	MAFG-DT	0.867044	0.203774	0.7052
CD8+ Stressed	CWC22	0.32926	0.201336	0.490165
STS Epithelial-like	TXNDC9	0.398656	0.203781	0.46814
Granulocytes_NIBAN1_TXNIPhi	BRD8	0.477017	0.20168	0.403123
STS Mesenchymal-like ECM Remodeling	GADD45GIP1	0.505197	0.203784	0.597818
STS CTA high	ARID2	0.886531	0.203786	0.815356
DCs AREG+	AC023787.2	0.677733	0.201684	0.654202
NK cells CD56 low	PRKAA2	0.721006	0.201343	0.748687
Immunoregulatroy PMNs	FBXO30	0.38929	0.201686	0.350396
CD8+ Exhausted	EFCAB13	0.57056	0.201351	0.33154
STS Mesenchymal-like Contactin+	PRKAB1	0.604734	0.203799	0.7052
STS Mesenchymal-like Undiff.	EML1	0.372484	0.203802	0.596243
Matrix CAFs	NDRG1	0.572855	0.20878	0.999515
STS CTA high	TFAP2E	1.68095	0.203804	0.815356
DCs AREG+	MRPS25	0.378089	0.201705	0.654202
CD4+ Stressed	ASB1	0.38177	0.201366	0.448153
CD4+ Stressed	CCDC144NL-AS1	0.752719	0.201371	0.448153
STS Mesenchymal-like Contactin+	HIST1H2AK	1.73615	0.20382	0.7052
M2 TREM2+ SPP1+	CD99L2	0.408074	0.201719	0.6584
CD4+ Tregs	ZNF528	0.425875	0.201379	0.58642
CD8+ Exhausted	PCBP3	0.599367	0.20138	0.331551
CD8+ ISG	AC026704.1	0.47368	0.201382	0.457493
CD4+ Stressed	TRIM45	0.745658	0.201385	0.448153
CD4+ Stressed	AC015853.2	0.750698	0.201392	0.448153
CD4+ Tregs	SF3B5	0.347821	0.201395	0.58642
Capillary Venous Endothelial Cells	TAP1	0.454263	0.207511	0.41444
CD8+ GZMK+ Tm	DNAJC15	0.367333	0.201396	0.499584
CD4+ Th17	TESPA1	0.368812	0.201397	0.626485
CD8+ Early Activation	KANSL2	0.27194	0.201398	0.561984
CD8+ Early Activation	VPS13D	0.374204	0.201399	0.561984
CD8+ Early Activation	EIF1AD	0.303937	0.201405	0.561984
STS Mesenchymal-like Undiff.	NAV3	0.911659	0.203854	0.596243
NA	TSHZ2	0.71164	0.201752	0.356942
Granulocytes_NIBAN1_TXNIPhi	HOXB7	0.653438	0.201754	0.403123
CD4+ Th17	APBB1	0.348952	0.201413	0.626485
CD4+ Activated	SLC35C1	0.445688	0.201419	0.613381
CD4+ Stressed	CYBRD1	0.642299	0.201419	0.448153
CD4+ Stressed	MPV17L2	0.528478	0.20143	0.448153
STS Mesenchymal-like Contactin+	MYRIP	1.6523	0.203874	0.7052
DCs AREG+	FDXACB1	0.65343	0.201772	0.654202
Granulocytes_NIBAN1_TXNIPhi	AC139530.1	0.653112	0.201775	0.403123
Granulocytes_NIBAN1_TXNIPhi	RTL6	0.643424	0.201782	0.403123
NA	AC096564.1	0.743431	0.201782	0.35695
CD4+ T memory	RTCA	0.338493	0.201442	0.680793
STS Mesenchymal-like Contactin+	CCDC74B	1.74778	0.203886	0.7052
CD8+ GZMK+ Tm	DYNLT1	0.34264	0.201442	0.499617
DCs AREG+	AC051619.6	0.678555	0.201785	0.654202
Pericytes	MAP11	0.718401	0.207559	0.99256
CD36+ CAFs	CAMTA1	0.309882	0.208866	0.992363
CD4+ Tregs	STRADB	0.397407	0.201447	0.58642
STS Mesenchymal-like ECM Remodeling	OLFML1	0.825671	0.203891	0.597857
JAK2_high_STS	RC3H1	0.957722	0.203893	0.999869
Granulocytes_NIBAN1_TXNIPhi	MKNK1	0.454317	0.201791	0.403123
STS CTA high	ZNF18	1.47702	0.203894	0.815356
CD4+ Th17	RORC	0.684285	0.201452	0.626485
CD4+ T memory	DNHD1	0.395106	0.201452	0.680793
Macro SELENOP+ SLC40A1+	ALG13	0.473614	0.201795	0.359479
CD4+ Stressed	SYDE1	0.745975	0.201457	0.448153
Macro SELENOP+ SLC40A1+	UGP2	0.335761	0.2018	0.359479
CD4+ Tfh	C3orf35	0.420705	0.201459	0.531856
CD4+ Tfh	CCDC28B	0.410937	0.201461	0.531856
Granulocytes_NIBAN1_TXNIPhi	AC083862.3	0.500806	0.201803	0.403123
CD4+ Th17	PGRMC1	0.329538	0.201463	0.626485
Matrix CAFs	TK2	0.583195	0.208885	0.999515
Granulocytes_NIBAN1_TXNIPhi	PRUNE2	0.575084	0.201808	0.403123
Matrix CAFs	DNM3OS	0.604957	0.208893	0.999515
CD4+ T memory	DNAJB12	0.312853	0.201473	0.680793
STS Myofibroblastic	UNC5C	1.08246	0.203917	0.977121
M2 TREM2+ SPP1+	AL109615.2	0.619133	0.201816	0.6584
NA	AL109935.1	0.730457	0.201817	0.35695
M2 TREM2+ SPP1+	PTPN14	0.581612	0.201821	0.6584
CD4+ Tfh	RHOBTB2	0.505011	0.201492	0.531856
STS CTA high	AC008397.1	2.92626	0.203937	0.815356
NA	OOEP	0.717879	0.201839	0.35695
CD4+ Stressed	MITF	0.77647	0.201503	0.448188
CD4+ Activated	MRPL30	0.498466	0.201503	0.613459
NK cells CD56 low	KIF2C	0.528947	0.201503	0.748687
CD8+ ISG	LRWD1	0.514175	0.201505	0.457493
Arterial Endothelial Cells	RALGPS1	0.625895	0.207624	0.999833
CD8+ Early Activation	PSME4	0.406234	0.201514	0.561984
Granulocytes_NIBAN1_TXNIPhi	CBX1	0.376461	0.201857	0.403172
NK cells CD56 high	PARP8	0.437358	0.201519	0.464256
Capillary Venous Endothelial Cells	LMNA	0.337124	0.207636	0.414535
NK cells CD56 high	ISG20L2	0.314999	0.201528	0.464256
Matrix CAFs	GPRC5A	0.522502	0.208948	0.999515
STS CTA high	TMEM106A	0.939659	0.203973	0.815356
M2 APOC1+ APOE+	HSPH1	0.546134	0.201875	0.647628
CD4+ Tfh	TSNARE1	0.422828	0.201542	0.531856
Tip Endothelial Cells	NCSTN	0.541388	0.207659	0.993277
Macro SELENOP+ SLC40A1+	CCNC	0.346255	0.201888	0.359546
M2 TREM2+ SPP1+	AL391069.2	0.535379	0.201889	0.6584
Vascular CAFs	NDC80	0.6237	0.208969	0.926583
Vascular CAFs	TTC39A	0.791873	0.208971	0.926583
STS Proangiogenic	GATB	0.969695	0.203997	0.999994
NK cells CD56 high	DNAJC15	0.366545	0.201558	0.464256
Vascular CAFs	YRDC	0.502688	0.20898	0.926583
M2 TREM2+ SPP1+	HSPB11	0.403639	0.201904	0.6584
M2 APOC1+ APOE+	HADH	0.400588	0.201904	0.647628
STS Mesenchymal-like Contactin+	AL359643.3	0.756714	0.204009	0.7052
M2 APOC1+ APOE+	RBM43	0.443084	0.201908	0.647628
CD8+ Exhausted	XIST	0.984766	0.201575	0.3318
Tip Endothelial Cells	PHLPP2	0.586597	0.207688	0.993277
Macro SELENOP+ SLC40A1+	AZI2	0.363924	0.201916	0.359546
NK cells CD56 low	PLEKHM1	0.301361	0.201577	0.748687
CD4+ Tfh	DLG4	0.580449	0.201578	0.531856
CD4+ Stressed	AC067930.8	0.644193	0.201579	0.448188
Mastocytes	ZFPM1	0.415997	0.201923	0.599933
DCs AREG+	LINC00923	0.603875	0.201924	0.654202
CD8+ Early Activation	CDK12	0.280709	0.201583	0.561984
DCs AREG+	AC009113.1	0.687125	0.201927	0.654202
STS Mesenchymal-like ECM Remodeling	RGS17	0.656701	0.20403	0.598125
CD8+ ISG	SPIRE2	0.512109	0.201593	0.457493
Matrix CAFs	AC099066.2	1.13875	0.209013	0.999515
Granulocytes_NIBAN1_TXNIPhi	MYCL	0.674354	0.201937	0.403283
CD4+ Stressed	DOCK8-AS1	0.600102	0.201597	0.448188
Monocytes EREG+	FSCN1	0.458362	0.20194	0.929151
STS Mesenchymal-like Contactin+	FRMD4B	1.4099	0.20405	0.7052
M2 TREM2+ SPP1+	FBXO32	0.498479	0.201951	0.6584
Macro SELENOP+ SLC40A1+	MBD5	0.551214	0.201951	0.359552
STS Immunomodulatory	SEC16A	0.371269	0.204057	0.999998
STS Myofibroblastic	APOLD1	0.772426	0.204062	0.977121
CD4+ Stressed	ZNF335	0.361904	0.20162	0.448188
NK cells CD56 high	NOP10	0.380563	0.201621	0.464264
Pericytes	CLEC3B	0.877672	0.207734	0.99256
NK cells CD56 low	RHCE	0.468253	0.201624	0.748687
DCs AREG+	HIST1H2AH	0.650038	0.201967	0.654202
Monocytes EREG+	TRIM3	0.486657	0.201967	0.929151
M2 APOC1+ APOE+	APOBEC3F	0.498432	0.201968	0.647628
STS CTA high	DENND4C	0.74995	0.204077	0.815356
Arterial Endothelial Cells	BPGM	0.446991	0.207748	0.999833
Granulocytes_NIBAN1_TXNIPhi	SLAMF9	0.814961	0.201978	0.403286
JAK2_high_STS	HSD17B12	0.732474	0.204084	0.999869
M2 TREM2+ SPP1+	SBF2-AS1	0.557748	0.201983	0.6584
Tip Endothelial Cells	ATG5	0.560571	0.207758	0.993277
Granulocytes_NIBAN1_TXNIPhi	AP001021.3	0.752341	0.201989	0.403286
Matrix CAFs	GNG4	1.27413	0.209069	0.999515
M2 APOC1+ APOE+	ZBED3-AS1	0.463958	0.202003	0.647628
CD8+ ISG	AFMID	0.492311	0.201663	0.457493
NK cells CD56 low	NDUFB2	0.29114	0.201664	0.748687
CD8+ ISG	SLC12A4	0.514194	0.201666	0.457493
CD4+ Tregs	OSBPL9	0.37531	0.201669	0.586619
STS CTA high	DKK2	2.00612	0.204115	0.815356
NK cells CD56 high	OSTC	0.317737	0.201676	0.464321
CD8+ Exhausted	CMTM1	0.484796	0.201681	0.331939
STS Proangiogenic	RPL4	0.707833	0.204126	0.999994
Mastocytes	TIMM50	0.416424	0.202025	0.600017
STS Myofibroblastic	PACC1	0.513251	0.204127	0.977121
CD4+ T memory	ZNF345	0.3697	0.201685	0.681056
CD8+ ISG	ZMYM6	0.403447	0.20169	0.457493
STS Mesenchymal-like Contactin+	KLHL4	2.36221	0.204133	0.7052
Tip Endothelial Cells	GPRASP1	0.819512	0.207805	0.993277
CD8+ ISG	LINC00205	0.48003	0.201699	0.457493
CD36+ CAFs	APOO	0.727599	0.209118	0.992363
STS Myofibroblastic	PGAM1	0.431441	0.204143	0.977121
CD8+ ISG	GATB	0.483049	0.201702	0.457493
Tip Endothelial Cells	RPS19BP1	0.622931	0.207816	0.993277
Pericytes	OLMALINC	0.720883	0.20782	0.99256
NK cells CD56 low	AC105446.1	0.517734	0.20172	0.748687
Immunoregulatroy PMNs	RAB33B	0.383809	0.202061	0.350693
STS Mesenchymal-like Contactin+	COQ6	0.611704	0.204166	0.7052
STS Proangiogenic	PTGR1	0.843082	0.204169	0.999994
Granulocytes_NIBAN1_TXNIPhi	NF1	0.410307	0.20207	0.403399
STS Mesenchymal-like Contactin+	AP000547.3	2.12782	0.204173	0.7052
CD4+ Tfh	AL354696.2	0.461121	0.201734	0.531914
Tip Endothelial Cells	SPG7	0.365053	0.207851	0.993277
CD8+ Activated	ZNF277	0.328231	0.20174	0.433202
STS CTA high	ATAD2	0.828788	0.204183	0.815356
CD4+ Stressed	NOXRED1	0.497383	0.201745	0.448335
Vascular CAFs	ATF7IP	0.453225	0.209164	0.927099
CD4+ Tregs	GHDC	0.443056	0.20175	0.586742
Immunoregulatroy PMNs	KLHL2	0.557377	0.202093	0.350712
Matrix CAFs	AC108734.4	1.42462	0.209175	0.999515
NK cells CD56 high	ANAPC10	0.355337	0.201763	0.464451
CD4+ Tfh	SLC11A1	0.744078	0.201763	0.531914
JAK2_high_STS	RBSN	1.01807	0.204208	0.999869
JAK2_high_STS	TOPORS	1.02109	0.204211	0.999869
STS Mesenchymal-like Contactin+	SFMBT1	0.594263	0.204212	0.7052
STS Mesenchymal-like Undiff.	PXDN	0.522496	0.204214	0.596334
DCs AREG+	ZNF350	0.417292	0.202116	0.654202
CD4+ Tfh	NUP54	0.33354	0.201775	0.531914
STS Mesenchymal-like Contactin+	SH2D3C	1.36783	0.204225	0.7052
Granulocytes_NIBAN1_TXNIPhi	NBPF12	0.557968	0.202126	0.403422
CD4+ Stressed	ZFP62	0.40365	0.201787	0.448335
STS Mesenchymal-like Contactin+	CCNYL1	0.626718	0.204231	0.7052
STS Mesenchymal-like Undiff.	DAAM1	0.470496	0.204237	0.596334
STS Immunomodulatory	PCDHGB5	1.36848	0.204239	0.999998
Granulocytes_NIBAN1_TXNIPhi	METTL15	0.430846	0.20214	0.403422
STS Myofibroblastic	TMEM141	0.513379	0.204243	0.977121
Tip Endothelial Cells	CCNB1IP1	0.494916	0.207913	0.993277
Proinflammatory PMNs	APAF1	0.374479	0.202143	0.54538
STS Myofibroblastic	GAB3	0.883447	0.204248	0.977121
CD4+ Tregs	DHPS	0.294256	0.201811	0.586805
CD4+ T memory	SFXN4	0.328631	0.201814	0.681189
CD8+ Stressed	NFATC1	0.379127	0.201815	0.491016
CD4+ Stressed	AL118511.1	0.515787	0.20182	0.448335
STS CTA high	LINC02185	1.98374	0.204265	0.815356
DCs AREG+	AC110741.1	0.678056	0.202167	0.654202
M2 TREM2+ SPP1+	AC004943.2	0.50857	0.202168	0.6584
M2 TREM2+ SPP1+	AC096992.2	0.595527	0.202168	0.6584
DCs AREG+	FANCF	0.635255	0.20217	0.654202
M2 TREM2+ SPP1+	ITIH5	0.603656	0.202178	0.6584
M2 TREM2+ SPP1+	CREB3L2	0.377837	0.202181	0.6584
M2 TREM2+ SPP1+	VWA3A	0.637931	0.202185	0.6584
NK cells CD56 low	AL133243.3	0.440172	0.201846	0.748771
CD4+ Tn	SNTG2	0.553769	0.201847	0.597092
CD4+ Stressed	AC009812.3	0.732337	0.201855	0.448335
CD4+ Tregs	ZNF638	0.332982	0.201856	0.586824
CD8+ ISG	COPG1	0.398907	0.201857	0.457743
DCs AREG+	ZNF740	0.558703	0.202199	0.654202
CD4+ Activated	TXNDC5	0.347559	0.20186	0.614177
STS Myofibroblastic	TES	0.535149	0.204304	0.977121
CD4+ Stressed	LINC00504	0.569572	0.201864	0.448335
Granulocytes_NIBAN1_TXNIPhi	KDM3A	0.404573	0.202208	0.403422
STS Epithelial-like	C9orf40	0.451674	0.204312	0.468829
CD8+ Early Activation	SEPTIN7	0.287091	0.201879	0.562225
CD8+ Exhausted	ELP1	0.419772	0.201881	0.332233
CD4+ Stressed	GNAL	0.537666	0.201885	0.448335
STS Mesenchymal-like Contactin+	CCL4L2	1.93225	0.204328	0.7052
STS Myofibroblastic	SLC2A12	1.41727	0.204333	0.977121
CD4+ Tn	HIBCH	0.329678	0.201895	0.597092
DCs AREG+	AL450992.1	0.703797	0.202239	0.654202
CD4+ Tregs	ANAPC7	0.303681	0.2019	0.586842
Granulocytes_NIBAN1_TXNIPhi	USP46-AS1	0.704692	0.202242	0.403422
Tip Endothelial Cells	GGA1	0.506422	0.208025	0.993277
STS Mesenchymal-like Contactin+	AC093110.1	1.7604	0.204361	0.7052
CD4+ Stressed	ARHGEF38	0.485798	0.20192	0.448335
STS Mesenchymal-like Contactin+	ZNF367	1.18812	0.204363	0.7052
CD8+ Early Activation	STAU1	0.324099	0.201923	0.562225
NK cells CD56 high	FRAT2	0.320071	0.201927	0.464688
STS CTA high	STK17A	0.910126	0.204371	0.815356
CD8+ Stressed	ZSCAN5A	0.335156	0.201931	0.491219
Matrix CAFs	AC012459.1	1.38182	0.209347	0.999515
STS Epithelial-like	MED31	0.406528	0.204374	0.468853
Inflammatory Monocytes	NAPRT	0.354854	0.202278	0.619275
CD4+ Tn	AC068533.3	0.430012	0.201941	0.597113
Macro SELENOP+ SLC40A1+	ZNF703	0.449076	0.202285	0.360054
CD4+ Stressed	DMKN	0.709842	0.201949	0.448335
STS Mesenchymal-like Undiff.	HAS1	0.903757	0.204392	0.596334
STS CTA high	RPTOR	1.20123	0.204392	0.815356
Inflammatory Monocytes	AC005224.2	0.534792	0.202295	0.619275
CD8+ GZMK+ Tm	NVL	0.3324	0.20196	0.500234
STS Mesenchymal-like Contactin+	SLC36A4	0.610505	0.204405	0.7052
NA	RALGAPA1	0.507832	0.202305	0.35761
CD8+ Early Activation	CBFA2T2	0.420192	0.201966	0.562225
Tip Endothelial Cells	SLC4A2	0.556061	0.208079	0.993277
STS Mesenchymal-like Contactin+	AC080162.1	1.64157	0.204416	0.7052
Mastocytes	FAM107B	0.463119	0.202323	0.600554
Mastocytes	AC242426.2	0.463381	0.20233	0.600554
CD8+ Exhausted	RUNX1T1	0.808701	0.201991	0.332342
Pericytes	SOX5	1.09476	0.208103	0.99256
Mastocytes	TSPO	0.37548	0.202343	0.600554
Immunoregulatroy PMNs	EXTL3	0.513388	0.202343	0.351034
STS CTA high	AL158152.1	0.990122	0.204444	0.815356
CD36+ CAFs	CFL1	0.302336	0.209422	0.992363
Arterial Endothelial Cells	FEM1C	0.468151	0.208121	0.999833
Monocytes EREG+	NRM	0.433695	0.202354	0.929151
Pericytes	TSPAN3	0.468166	0.208126	0.99256
M2 TREM2+ SPP1+	FAM227B	0.572963	0.202362	0.658446
CD4+ Activated	STARD3	0.328132	0.202024	0.614552
STS Myofibroblastic	TMEM59L	1.46238	0.204469	0.977121
Vascular CAFs	RPL39L	0.728787	0.209445	0.927774
Tip Endothelial Cells	PIK3C3	0.552262	0.208143	0.993277
STS Mesenchymal-like Contactin+	PCCA	1.09811	0.204475	0.7052
JAK2_high_STS	TNK2	2.83304	0.204476	0.999869
Vascular CAFs	D2HGDH	0.573266	0.209452	0.927774
NK cells CD56 high	TAGAP	0.379973	0.202045	0.464828
NK cells CD56 high	TIMM29	0.304616	0.202049	0.464828
CD8+ Stressed	FBXW2	0.290574	0.202049	0.491256
CD4+ Stressed	AC005884.1	0.484161	0.20205	0.448335
Arterial Endothelial Cells	MTFR1L	0.512168	0.208163	0.999833
CD4+ Stressed	MT1G	0.549246	0.202055	0.448335
M2 TREM2+ SPP1+	EARS2	0.491429	0.202398	0.658446
STS Myofibroblastic	MX1	1.32355	0.204499	0.977121
Macro SELENOP+ SLC40A1+	ZDHHC7	0.342113	0.2024	0.360195
Pericytes	LGALS3	0.44926	0.208173	0.99256
M2 TREM2+ SPP1+	GEMIN5	0.451557	0.202406	0.658446
STS Immunomodulatory	PRADC1	0.569366	0.204506	0.999998
CD4+ Tfh	AC008267.5	0.496359	0.202072	0.532394
M2 APOC1+ APOE+	TRAP1	0.413224	0.202422	0.647628
STS Myofibroblastic	NDUFB8	0.420726	0.204524	0.977121
DCs AREG+	AC010327.7	0.683758	0.202426	0.654202
CD8+ Exhausted	CTNND1	0.453703	0.202087	0.332447
STS Mesenchymal-like Undiff.	SIPA1L2	0.959967	0.204529	0.596334
CD4+ Stressed	SRP14-AS1	0.375492	0.202092	0.448335
DCs AREG+	RNFT2	0.668816	0.202434	0.654202
CD4+ Tfh	AC007220.1	0.564022	0.202097	0.532394
M2 TREM2+ SPP1+	LINC02068	0.631641	0.202441	0.658446
STS Mesenchymal-like Contactin+	AC009236.1	2.24779	0.204543	0.7052
CD4+ T memory	SP1	0.321861	0.202105	0.681845
CD4+ Stressed	DEFB1	0.752184	0.202106	0.448335
Tip Endothelial Cells	C8orf76	0.488687	0.208215	0.993277
STS Mesenchymal-like Contactin+	RAI1	0.700194	0.204551	0.7052
Pericytes	PPIP5K1	0.700605	0.20822	0.99256
DCs AREG+	DENND2A	0.661161	0.202452	0.654202
STS CTA high	ASAP2	0.697321	0.204554	0.815356
DCs CD1c+	MED29	0.315743	0.202458	0.957384
CD8+ GZMK+ Tm	SNRPF	0.338163	0.202117	0.500234
STS Mesenchymal-like Undiff.	WASHC2C	0.313317	0.204559	0.596334
Vascular CAFs	GAMT	0.780235	0.209532	0.927823
Arterial Endothelial Cells	INSR	0.657249	0.208229	0.999833
Immunoregulatroy PMNs	TRIM23	0.408291	0.202462	0.351203
CD8+ ISG	MED4-AS1	0.557904	0.202123	0.45821
CD8+ Stressed	AL031846.2	0.501923	0.202124	0.491296
CD4+ Stressed	GPR63	0.483908	0.202128	0.448335
DCs AREG+	AC109361.1	0.684693	0.202471	0.654202
Matrix CAFs	SGCZ	1.23761	0.209546	0.999515
Monocytes EREG+	ARPC5L	0.346495	0.202473	0.929151
M2 TREM2+ SPP1+	C16orf91	0.392637	0.202478	0.658446
DCs AREG+	AC009005.1	0.692513	0.20248	0.654202
M2 TREM2+ SPP1+	ATP5F1A	0.412353	0.202481	0.658446
CD4+ Stressed	GAL	0.744686	0.202144	0.448335
Macro SELENOP+ SLC40A1+	HNRNPK	0.331547	0.202487	0.36031
DCs AREG+	COLQ	0.684454	0.202488	0.654202
STS Mesenchymal-like Contactin+	EFNA3	1.3363	0.20459	0.7052
STS Mesenchymal-like Contactin+	CLK3	0.391627	0.204593	0.7052
DCs AREG+	ISM1	0.653112	0.202495	0.654202
CD8+ Exhausted	RNF187	0.36218	0.202156	0.332447
CD4+ Stressed	TRAV8-6	0.61955	0.202157	0.448335
DCs AREG+	CCDC150	0.672413	0.2025	0.654202
CD8+ Activated	TMUB1	0.316258	0.202165	0.433686
CD4+ Activated	UTP14A	0.338769	0.202165	0.614793
CD8+ Exhausted	AL022238.2	0.481873	0.202167	0.332447
Granulocytes_NIBAN1_TXNIPhi	KIAA0825	0.829616	0.202509	0.403626
Inflammatory Monocytes	INPP5K	0.372723	0.202509	0.619275
STS Myofibroblastic	RCL1	0.434093	0.204616	0.977121
Vascular CAFs	DGKD	0.536646	0.209598	0.927823
DCs CD1c+	MCUB	0.424478	0.202526	0.957384
Mastocytes	GALC	0.396706	0.202531	0.600611
Granulocytes_NIBAN1_TXNIPhi	ZNF749	0.672715	0.202535	0.403626
CD4+ Tfh	TGFBR3L	0.563921	0.202196	0.532563
CD8+ Exhausted	AL139807.1	0.555414	0.2022	0.332447
Tip Endothelial Cells	CSNK1G2	0.556796	0.208314	0.993277
Inflammatory Monocytes	HEG1	0.430478	0.202547	0.619275
STS CTA high	USP24	0.708531	0.204651	0.815356
STS CTA high	AP000695.2	1.9649	0.204655	0.815356
Tip Endothelial Cells	DDX19A	0.483844	0.208323	0.993277
Granulocytes_NIBAN1_TXNIPhi	AL117336.1	0.687766	0.202562	0.403626
Monocytes EREG+	PXT1	0.627023	0.202562	0.929151
NA	RUSC1	0.561751	0.202563	0.358029
Tip Endothelial Cells	BNIP1	0.506374	0.208331	0.993277
DCs AREG+	CNTD1	0.671441	0.202566	0.654202
STS CTA high	FAM120B	1.05016	0.204667	0.815356
Tip Endothelial Cells	AC003681.1	0.65455	0.208334	0.993277
CD4+ Activated	MED8	0.361353	0.202226	0.614793
Granulocytes_NIBAN1_TXNIPhi	CR1L	0.615956	0.202567	0.403626
CD8+ Exhausted	METTL22	0.516992	0.20223	0.332447
Granulocytes_NIBAN1_TXNIPhi	MOK	0.629464	0.202578	0.403626
Mastocytes	COQ10A	0.504634	0.202581	0.600611
STS Mesenchymal-like Contactin+	OXLD1	0.560298	0.204681	0.7052
M2 APOC1+ APOE+	AKR7A2	0.350668	0.202587	0.647628
DCs AREG+	PDE6A	0.68889	0.202588	0.654202
CD8+ Stressed	GLB1	0.368784	0.202252	0.491529
CD8+ GZMK+ Tm	YDJC	0.331237	0.202254	0.500234
CD4+ Stressed	CLCC1	0.494799	0.202254	0.448484
DCs AREG+	FOXJ3	0.399157	0.202597	0.654202
STS CTA high	AC044839.3	1.4239	0.204698	0.815356
Granulocytes_NIBAN1_TXNIPhi	ATAD3A	0.485166	0.202605	0.403629
DCs AREG+	AC016065.1	0.672707	0.202609	0.654202
CD4+ Tfh	HSD17B12	0.352919	0.202271	0.532611
STS Mesenchymal-like Undiff.	TCF4	0.459885	0.204712	0.59648
STS Mesenchymal-like Undiff.	KIAA0825	0.858703	0.204713	0.59648
STS Mesenchymal-like Contactin+	PAOX	1.67765	0.204716	0.7052
STS Mesenchymal-like ECM Remodeling	BCL9L	0.470719	0.20472	0.599237
CD4+ T memory	CPNE1	0.308091	0.202282	0.682004
NK cells CD56 high	AC004865.2	0.316723	0.202285	0.46523
Mastocytes	APRT	0.444881	0.202629	0.600611
STS Mesenchymal-like Contactin+	METTL5	0.524237	0.204731	0.7052
CD4+ Activated	DNMT3B	0.708003	0.202301	0.614793
CD8+ Early Activation	AC127035.1	0.359748	0.202301	0.562539
DCs AREG+	PAIP2B	0.697522	0.202645	0.654202
M2 TREM2+ SPP1+	UTP4	0.440868	0.202649	0.658813
NK cells CD56 low	ZBED6CL	0.508215	0.202309	0.748973
CD8+ GZMK+ Tm	RILPL2	0.366342	0.202313	0.500234
Granulocytes_NIBAN1_TXNIPhi	APBB2	0.668592	0.202656	0.403682
CD4+ Tregs	WHRN	0.490433	0.202324	0.58736
CD8+ ISG	TINF2	0.373055	0.202327	0.458486
CD4+ Tn	NUTM2B-AS1	0.339006	0.202332	0.597919
NK cells CD56 low	RNF2	0.382466	0.202334	0.748973
CD4+ Stressed	INE2	0.744957	0.202335	0.448528
CD4+ Activated	CRBN	0.299502	0.202338	0.614793
NA	SATB2	0.667287	0.202681	0.358198
DCs AREG+	AC005803.1	0.662734	0.202687	0.654202
NK cells CD56 low	DTX4	0.725512	0.202355	0.748973
CD4+ Activated	MGAT4A	0.384335	0.202362	0.614793
CD4+ T memory	TMED9	0.324745	0.202367	0.682004
CD4+ Stressed	BSPRY	0.514127	0.20237	0.448528
DCs AREG+	AL359643.3	0.666594	0.202712	0.654202
M2 TREM2+ SPP1+	THSD4	0.618196	0.202714	0.658813
CD4+ Th17	PIGH	0.279279	0.202376	0.627289
STS CTA high	GNA14	2.38938	0.20482	0.815356
Matrix CAFs	CSTF2T	0.451359	0.209792	0.999515
STS Myofibroblastic	CETP	1.36018	0.204822	0.977121
Granulocytes_NIBAN1_TXNIPhi	EDN1	0.746386	0.202726	0.403772
CD4+ Activated	HULC	0.40188	0.202386	0.614793
Tip Endothelial Cells	CDKN2B-AS1	1.05675	0.208496	0.993277
CD4+ Stressed	MRPL53	0.5049	0.20239	0.448528
CD4+ Stressed	AC132219.1	0.736387	0.202392	0.448528
Proinflammatory PMNs	FBXO31	0.508652	0.20274	0.546524
CD4+ Tregs	ULK1	0.310056	0.2024	0.58736
CD4+ Tregs	FAM107B	0.332883	0.202402	0.58736
NA	LINC00893	0.605562	0.202743	0.35823
CD4+ Tfh	ANKUB1	0.529176	0.202403	0.532751
CD36+ CAFs	THOC7	0.395097	0.20982	0.992363
CD4+ Tfh	SFRP1	0.820996	0.202413	0.532751
DCs AREG+	TNNT3	0.653917	0.202753	0.654202
Pericytes	DSP	1.19079	0.20852	0.99256
STS Epithelial-like	FKBP4	0.437109	0.204854	0.469553
DCs AREG+	AL356215.1	0.674636	0.202759	0.654202
Vascular CAFs	CEP63	0.469104	0.209833	0.928181
M2 TREM2+ SPP1+	ARL4D	0.560952	0.202765	0.658845
CD4+ Tregs	CUTA	0.330442	0.202426	0.58736
Macro SELENOP+ SLC40A1+	TET3	0.47066	0.202768	0.360732
CD4+ Tn	EPHA4	0.509779	0.202429	0.597925
CD8+ ISG	SLFNL1	0.534857	0.202431	0.458486
Tip Endothelial Cells	EYA1	1.25914	0.208541	0.993277
DCs AREG+	AL353194.1	0.657763	0.202778	0.654202
CD8+ ISG	NR2F2	0.607644	0.202438	0.458486
DCs AREG+	AC097534.1	0.6568	0.202781	0.654202
STS Mesenchymal-like Contactin+	AC025048.2	1.49707	0.20488	0.705572
CD4+ Tfh	CREB3L2	0.360577	0.202443	0.532751
STS Myofibroblastic	MANEA	0.319285	0.204884	0.977121
CD4+ Activated	NUDT8	0.486951	0.202444	0.614849
CD8+ ISG	CLK2	0.343195	0.202449	0.458486
DCs AREG+	HIPK3	0.387	0.202791	0.654202
CD8+ ISG	ADPRHL1	0.51762	0.202456	0.458486
Matrix CAFs	ABHD14A	0.556699	0.209867	0.999515
CD4+ Stressed	NECTIN3-AS1	0.750855	0.202458	0.44861
CD8+ Exhausted	NTHL1	0.452743	0.202458	0.332767
STS CTA high	LCORL	0.884973	0.204902	0.815356
Granulocytes_NIBAN1_TXNIPhi	AC015853.3	0.715115	0.202804	0.403877
CD8+ GZMK+ Tm	HNRNPC	0.279869	0.202465	0.500439
CD8+ Exhausted	CETP	0.786019	0.202468	0.332767
CD8+ Activated	NDRG1	0.322962	0.202473	0.434116
STS Mesenchymal-like ECM Remodeling	PYCR1	0.807216	0.204916	0.599564
CD8+ Stressed	AL450992.2	0.40449	0.20248	0.491848
DCs AREG+	AL118506.1	0.643713	0.202823	0.654202
Arterial Endothelial Cells	ARAP2	0.889553	0.208595	0.999833
STS Immunomodulatory	TUSC2	0.511474	0.20493	0.999998
CD4+ Stressed	CGNL1	0.744898	0.202491	0.448618
NK cells CD56 low	CDCA5	0.723268	0.202495	0.74931
Vascular CAFs	PLXNB2	0.607803	0.209914	0.928181
DCs AREG+	NAT8L	0.690521	0.202846	0.654202
Monocytes EREG+	RPS12	0.451098	0.202847	0.929151
CD4+ Th17	ADH5	0.329099	0.202507	0.627311
DCs AREG+	AP001628.1	0.681696	0.202855	0.654202
STS Immunomodulatory	SELENBP1	0.774349	0.204955	0.999998
CD4+ Tfh	CSTF2	0.378157	0.202518	0.532772
STS Mesenchymal-like ECM Remodeling	GCNT1	0.606937	0.204987	0.599564
Monocytes EREG+	PARVB	0.390114	0.20289	0.929151
STS Epithelial-like	TESK1	0.69439	0.20499	0.469753
Matrix CAFs	SORCS1	1.14851	0.209967	0.999515
JAK2_high_STS	PI4KA	1.11271	0.204997	0.999869
Granulocytes_NIBAN1_TXNIPhi	CAMK2D	0.517688	0.202898	0.404017
Vascular CAFs	DUS1L	0.77122	0.209969	0.928181
STS Mesenchymal-like ECM Remodeling	GPALPP1	0.293877	0.205006	0.599564
CD4+ T memory	AC104035.1	0.634678	0.202567	0.682216
STS CTA high	EML6	2.02246	0.205014	0.815356
NA	AC139100.2	0.732719	0.20292	0.358464
DCs AREG+	SVEP1	0.727199	0.202921	0.654202
Vascular CAFs	CLK2	0.531091	0.209992	0.928181
CD8+ ISG	ANTXR1	0.880286	0.202586	0.458712
CD8+ Exhausted	SORBS1	0.46533	0.202591	0.332861
STS Myofibroblastic	CAMK2D	0.503713	0.205032	0.977121
CD4+ Stressed	KIF15	0.700561	0.202593	0.448647
M2 APOC1+ APOE+	MTDH	0.351282	0.202936	0.647628
CD4+ Activated	TAF6L	0.451147	0.202597	0.615189
Matrix CAFs	PRRC1	0.464204	0.210008	0.999515
CD4+ Tfh	NBPF11	0.521401	0.202604	0.5329
Tip Endothelial Cells	AC009061.2	0.661654	0.208715	0.993277
NA	PBXIP1	0.45364	0.202955	0.358464
STS Mesenchymal-like Contactin+	TPH2	1.73842	0.205057	0.705756
JAK2_high_STS	RGS6	4.92974	0.205058	0.999869
STS Immunomodulatory	SAMM50	0.434454	0.20506	0.999998
DCs AREG+	PEG10	0.720897	0.202962	0.654202
STS Proangiogenic	CPSF4	0.686819	0.205061	0.999994
NA	FKTN	0.561577	0.202963	0.358464
STS Mesenchymal-like Undiff.	VIRMA	0.196293	0.205062	0.59689
STS Proangiogenic	VHL	0.707752	0.205066	0.999994
NK cells CD56 low	COL8A2	0.724019	0.202628	0.749619
M2 APOC1+ APOE+	ZNF85	0.541271	0.202969	0.647628
CD4+ Stressed	GLIS3	0.505603	0.202631	0.448647
Mastocytes	FKBP3	0.369593	0.202974	0.600951
M2 TREM2+ SPP1+	PIP4K2C	0.519568	0.202975	0.659137
CD8+ GZMK+ Tm	RLF	0.394703	0.202636	0.500567
NK cells CD56 high	MAP1LC3B	0.310753	0.202636	0.465828
Arterial Endothelial Cells	GSEC	0.71757	0.208747	0.999833
NA	S100P	0.953678	0.202985	0.358464
STS CTA high	SUFU	0.824646	0.205084	0.815356
JAK2_high_STS	SNX30	1.37403	0.205084	0.999869
STS Epithelial-like	ENTPD6	0.514774	0.205089	0.469753
STS Proangiogenic	KRR1	0.510051	0.205093	0.999994
DCs AREG+	AC011446.2	0.65433	0.202999	0.654202
Granulocytes_NIBAN1_TXNIPhi	ATG4A	0.523943	0.203001	0.404172
STS Epithelial-like	TMEM251	0.453731	0.2051	0.469753
M2 TREM2+ SPP1+	PFN1	0.369724	0.203004	0.659137
STS CTA high	LIPG	2.38999	0.205113	0.815356
M2 TREM2+ SPP1+	SH3BGR	0.599241	0.203015	0.659137
JAK2_high_STS	FLRT2	1.30854	0.205114	0.999869
M2 TREM2+ SPP1+	PTMS	0.437629	0.203016	0.659137
CD4+ Stressed	AL020998.1	0.734607	0.202678	0.448647
Tip Endothelial Cells	ZFAT	0.649758	0.208786	0.993277
CD4+ Stressed	FBXO36	0.501681	0.202682	0.448647
Macro SELENOP+ SLC40A1+	EIF3A	0.374835	0.203025	0.361031
CD4+ Tregs	GOLGA8A	0.328746	0.202686	0.587665
Matrix CAFs	FGD5	0.659158	0.210095	0.999515
STS Proangiogenic	NOMO1	1.25064	0.20513	0.999994
STS CTA high	SMAD5	0.530183	0.205132	0.815356
Capillary Venous Endothelial Cells	DDX24	0.312486	0.2088	0.415856
Monocytes EREG+	MTREX	0.342104	0.203036	0.929151
NK cells CD56 low	TTC25	0.53666	0.202704	0.74972
CD4+ Tn	CTDP1	0.336981	0.202707	0.59833
Granulocytes_NIBAN1_TXNIPhi	CYSLTR2	0.614908	0.203054	0.404228
CD8+ ISG	CNOT9	0.338366	0.202716	0.458911
Mastocytes	STIM2	0.409593	0.203057	0.601008
DCs CD1c+	IK	0.309759	0.203059	0.957384
NK cells CD56 high	SRSF5	0.285201	0.202721	0.465952
CD4+ T memory	ZNF365	0.463875	0.202721	0.682239
Pericytes	THAP3	0.523528	0.208831	0.99256
Macro SELENOP+ SLC40A1+	SIPA1L3	0.485236	0.203068	0.361068
CD4+ T memory	MAT2B	0.367923	0.202728	0.682239
CD4+ Stressed	MTMR12	0.324482	0.20273	0.448647
DCs AREG+	CACNB1	0.63856	0.203072	0.654202
DCs AREG+	AL353764.1	0.683242	0.203074	0.654202
STS Mesenchymal-like Contactin+	IDNK	1.2288	0.205174	0.705806
Arterial Endothelial Cells	SYNGR2	0.607972	0.208846	0.999833
Tip Endothelial Cells	LRRC29	0.666695	0.208847	0.993277
M2 TREM2+ SPP1+	DENND6A-AS1	0.59139	0.203084	0.659225
CD4+ T memory	NCF1	0.386228	0.202753	0.682239
STS Mesenchymal-like Contactin+	IGSF3	1.40628	0.205196	0.705806
JAK2_high_STS	PHF23	1.42031	0.205199	0.999869
STS Epithelial-like	ZNF585A	0.344904	0.205207	0.469815
CD4+ Tn	RP2	0.33087	0.20277	0.598401
STS Proangiogenic	HUS1	0.727321	0.205212	0.999994
CD4+ Tfh	TRAV12-1	0.747679	0.202777	0.533169
DCs AREG+	FZR1	0.417532	0.203119	0.654202
NK cells CD56 high	POLR2E	0.317086	0.20278	0.465969
NK cells CD56 high	NSMCE2	0.421178	0.202789	0.465969
Arterial Endothelial Cells	STAT2	0.566026	0.208893	0.999833
STS Immunomodulatory	IGFL2	1.11424	0.20523	0.999998
STS Myofibroblastic	LHX8	1.6316	0.205237	0.977121
CD4+ Stressed	RAB40C	0.462749	0.2028	0.448647
STS CTA high	ELK1	0.796296	0.20524	0.815356
CD4+ Stressed	AL139095.4	0.532088	0.202806	0.448647
Vascular CAFs	TAF1C	0.587047	0.210214	0.928181
CD4+ Th17	MTDH	0.2653	0.202815	0.627761
M2 APOC1+ APOE+	RHOA	0.340379	0.20316	0.647628
NK cells CD56 high	PRPF38A	0.283649	0.202823	0.465976
CD4+ Activated	RBM44	0.508693	0.202829	0.615648
CD4+ Stressed	BAHCC1	0.746015	0.202829	0.448647
STS Mesenchymal-like Undiff.	ZNF354B	0.377549	0.20527	0.597395
M2 APOC1+ APOE+	HENMT1	0.428555	0.203172	0.647628
NA	ZNF213	0.666866	0.203174	0.358721
CD4+ Tfh	CDC37L1-DT	0.491981	0.202835	0.533226
DCs CD1c+	CLN6	0.395014	0.203181	0.957384
Vascular CAFs	MED9	0.628531	0.210248	0.928181
NK cells CD56 low	TNFSF9	0.44347	0.202847	0.749885
Inflammatory Monocytes	DHX37	0.413097	0.203195	0.619275
M2 TREM2+ SPP1+	TGFBR3	0.6326	0.203196	0.659351
Pericytes	FANCG	0.728299	0.208964	0.99256
DCs AREG+	AC092375.2	0.672991	0.203202	0.654202
M2 TREM2+ SPP1+	NARS2	0.554501	0.203203	0.659351
DCs AREG+	ERMP1	0.47002	0.203205	0.654202
Mastocytes	AL390957.1	0.843706	0.203205	0.60101
CD8+ GZMK+ Tm	SFI1	0.332872	0.202868	0.500768
STS Mesenchymal-like ECM Remodeling	PDLIM1	0.716262	0.205311	0.600152
STS Myofibroblastic	TAF11	0.351805	0.205335	0.977121
DCs AREG+	LARS	0.35806	0.203237	0.654202
STS Mesenchymal-like Undiff.	SEMA3C	0.973096	0.205337	0.59749
CD4+ T memory	COX6C	0.329375	0.202906	0.682452
Mastocytes	C16orf54	0.609711	0.203248	0.601029
CD4+ Tn	ZNF383	0.317237	0.202913	0.598589
STS Mesenchymal-like ECM Remodeling	PSMB5	0.443301	0.205352	0.600169
STS Mesenchymal-like Contactin+	TMC3-AS1	1.84969	0.205355	0.705806
STS CTA high	PPP2R5D	0.593158	0.205356	0.815356
Macro SELENOP+ SLC40A1+	RGS1	0.675265	0.203259	0.361323
STS Mesenchymal-like Contactin+	ZBTB39	1.48843	0.205361	0.705806
Arterial Endothelial Cells	SPTY2D1	0.471744	0.209031	0.999833
Arterial Endothelial Cells	RPE	0.499416	0.209037	0.999833
Tip Endothelial Cells	PPP1R26	0.635023	0.209042	0.993277
Tip Endothelial Cells	PDHA1	0.485798	0.209051	0.993277
CD4+ Stressed	TBC1D30	0.708274	0.202952	0.448843
CD36+ CAFs	RPL4	0.333424	0.210359	0.992363
CD8+ ISG	ZNF785	0.478429	0.202958	0.459078
Proinflammatory PMNs	C8orf88	0.666611	0.2033	0.547764
Pericytes	ICAM4	0.825795	0.209062	0.99256
NK cells CD56 high	ZNF317	0.326096	0.202962	0.466025
NK cells CD56 high	DTL	0.485461	0.202967	0.466025
Vascular CAFs	USP47	0.483376	0.210373	0.928181
Matrix CAFs	TGIF1	0.428216	0.210375	0.999515
NK cells CD56 low	CLDN20	0.566907	0.202986	0.750166
CD8+ ISG	AC011997.1	0.458148	0.202989	0.459078
CD36+ CAFs	UBE2D2	0.299395	0.210397	0.992363
CD4+ Tn	DENND11	0.308839	0.202998	0.598723
Arterial Endothelial Cells	PURB	0.523332	0.2091	0.999833
CD4+ Tfh	SMARCC2	0.321011	0.202999	0.533451
CD4+ Tregs	LPP	0.393305	0.203001	0.58777
STS Mesenchymal-like Contactin+	SPDYE2	1.66405	0.20544	0.705806
STS Myofibroblastic	MICAL3	0.424602	0.205445	0.977121
DCs AREG+	AC105206.3	0.67435	0.20335	0.654202
Macro SELENOP+ SLC40A1+	ATP1B3	0.596114	0.20335	0.361413
Immunoregulatroy PMNs	CD83	0.494164	0.203351	0.352634
CD4+ Tregs	COMMD7	0.337571	0.203011	0.58777
NA	GPR18	0.721792	0.203352	0.35893
NA	IKZF5	0.511189	0.203359	0.35893
Matrix CAFs	LINC01934	1.31773	0.210425	0.999515
STS CTA high	LINC00526	1.26081	0.205458	0.815356
CD8+ ISG	ZPR1	0.351359	0.203025	0.459092
CD4+ Stressed	AC073332.1	0.40911	0.203033	0.448843
STS Myofibroblastic	GLIS1	1.36852	0.205477	0.977121
STS Epithelial-like	DBNL	0.342374	0.205477	0.470154
CD4+ Stressed	ANLN	0.587568	0.203041	0.448843
STS Myofibroblastic	RECQL	0.4156	0.205488	0.977121
CD4+ Tregs	ABCD2	0.351408	0.20305	0.58777
DCs AREG+	SLC16A7	0.490915	0.203399	0.654202
CD8+ ISG	CDC37L1-DT	0.506844	0.203059	0.459092
Arterial Endothelial Cells	TAF2	0.604676	0.209163	0.999833
CD4+ Activated	MED18	0.437887	0.203067	0.616143
Granulocytes_NIBAN1_TXNIPhi	ANG	0.539283	0.203409	0.404836
NA	Z97192.3	0.666507	0.203409	0.35898
CD4+ Stressed	HAX1	0.336644	0.20307	0.448843
Monocytes EREG+	OMD	0.637194	0.203411	0.929151
CD4+ Stressed	HDHD2	0.34826	0.203071	0.448843
CD4+ Activated	PELP1	0.302724	0.203073	0.616143
STS Proangiogenic	PARK7	0.785654	0.20552	0.999994
CD4+ Th17	RPL37A	0.389183	0.203089	0.627964
Monocytes EREG+	LIG1	0.530557	0.20343	0.929151
NK cells CD56 low	ZNF674-AS1	0.496821	0.203091	0.750166
CD4+ Stressed	ADAMTS5	0.835096	0.203101	0.448843
CD4+ T memory	GEMIN5	0.319119	0.203103	0.682568
STS Mesenchymal-like ECM Remodeling	FHL1	0.863632	0.205545	0.600527
NK cells CD56 high	PFDN4	0.3033	0.203112	0.466104
Tip Endothelial Cells	CIAO2A	0.499304	0.209218	0.993277
CD4+ Tfh	STOML1	0.575839	0.203119	0.533468
CD4+ T memory	LYPLA2	0.318538	0.20312	0.682568
DCs AREG+	TBC1D7	0.463928	0.20346	0.654202
DCs AREG+	AC108463.3	0.665422	0.20346	0.654202
NK cells CD56 low	AL731769.2	0.710331	0.203121	0.750166
CD4+ Tfh	POC1A	0.761471	0.203121	0.533468
CD8+ Early Activation	ADAMTSL4-AS1	0.724031	0.203124	0.564105
CD4+ Stressed	RFT1	0.348973	0.203124	0.448843
M2 TREM2+ SPP1+	LINC00330	0.641552	0.203475	0.659902
Arterial Endothelial Cells	DCTN1	0.566442	0.209236	0.999833
STS Proangiogenic	C8orf58	0.791155	0.205578	0.999994
Mastocytes	LINC01353	0.610267	0.203481	0.601558
STS Myofibroblastic	COX17	0.390626	0.20558	0.977121
STS Immunomodulatory	ANK2	0.966933	0.205581	0.999998
CD8+ ISG	LINC02613	0.60937	0.203146	0.459092
STS Mesenchymal-like Contactin+	MAD2L2	0.652812	0.205584	0.70616
Vascular CAFs	RNASEL	0.690945	0.210551	0.928181
Immunoregulatroy PMNs	VAV2	0.486917	0.20349	0.352761
CD4+ Activated	NUDT15	0.326308	0.203156	0.616248
NA	LINC02542	0.652317	0.203498	0.359047
CD8+ Exhausted	QTRT1	0.342661	0.203161	0.333545
Macro SELENOP+ SLC40A1+	LRRC8B	0.394305	0.203504	0.361648
CD8+ Stressed	MBTPS2	0.349188	0.203169	0.493207
Mastocytes	EIF4E2	0.356264	0.20351	0.601558
CD4+ Tfh	AC104051.2	0.780137	0.203171	0.533468
M2 APOC1+ APOE+	NEIL2	0.494343	0.203513	0.647628
NA	POC5	0.602911	0.203513	0.359047
NK cells CD56 low	HACL1	0.36128	0.203175	0.750183
CD4+ Stressed	BCO2	0.577977	0.203182	0.448851
CD8+ Activated	WDR83OS	0.370879	0.203182	0.434949
CD4+ Stressed	IGHV3-7	0.746876	0.203186	0.448851
CD4+ Activated	MYRFL	0.507651	0.203188	0.616248
NK cells CD56 high	BZW2	0.326868	0.20319	0.466104
NA	ANLN	0.797654	0.203542	0.35906
DCs AREG+	HEY1	0.647179	0.203543	0.654202
DCs AREG+	C1orf143	0.622307	0.203546	0.654202
STS Myofibroblastic	FOCAD	0.532385	0.205648	0.977121
CD8+ Activated	SLC25A20	0.328806	0.203213	0.434954
Tip Endothelial Cells	PUS10	0.52775	0.209313	0.993277
CD8+ Stressed	SEPSECS	0.314466	0.203214	0.493238
CD8+ ISG	TNFRSF13C	0.528695	0.203223	0.459154
DCs AREG+	AC008035.1	0.699564	0.203564	0.654202
Granulocytes_NIBAN1_TXNIPhi	MTHFSD	0.639287	0.203566	0.40505
DCs AREG+	DPP9	0.352235	0.203567	0.654202
Macro SELENOP+ SLC40A1+	AC009404.1	0.556964	0.203568	0.361722
DCs AREG+	FAM24B	0.595683	0.203571	0.654202
STS Immunomodulatory	LINC02450	1.33091	0.20567	0.999998
CD8+ ISG	COL10A1	0.519233	0.203234	0.459154
CD4+ Activated	HPSE	0.352194	0.203234	0.616263
CD4+ Tn	TEX10	0.331418	0.203239	0.59875
CD4+ Stressed	ARHGAP23	0.74555	0.203241	0.448884
Arterial Endothelial Cells	NCAPH2	0.531021	0.209342	0.999833
STS CTA high	IWS1	0.607015	0.205687	0.815356
M2 APOC1+ APOE+	HPS1	0.330705	0.20359	0.647628
CD4+ Tfh	PTRHD1	0.402936	0.203254	0.533594
NA	TTC21B	0.495467	0.203599	0.359082
STS Immunomodulatory	MBP	0.895682	0.205698	0.999998
CD8+ Early Activation	MTMR12	0.30479	0.203262	0.564278
M2 TREM2+ SPP1+	DCAF4	0.541586	0.203606	0.660135
CD4+ Stressed	PRKAB1	0.38754	0.203269	0.448884
CD8+ Early Activation	ZNF586	0.329686	0.203274	0.564278
CD8+ GZMK+ Tm	ZNF195	0.301873	0.203274	0.501543
CD4+ Tn	AL158207.2	0.425185	0.20328	0.59875
STS Mesenchymal-like ECM Remodeling	NIPSNAP2	0.337543	0.205719	0.60063
STS Mesenchymal-like Contactin+	PRDM15	0.793038	0.205724	0.706266
CD4+ Stressed	MCM2	0.523081	0.20329	0.448884
Pericytes	COL18A1	0.436762	0.209393	0.99256
STS Proangiogenic	ZNF205	0.905508	0.205732	0.999994
CD4+ Tn	AC005037.1	0.459745	0.203296	0.59875
Proinflammatory PMNs	AC017083.1	0.649082	0.203636	0.548399
STS Mesenchymal-like Contactin+	LRRCC1	0.422489	0.205738	0.706266
Pericytes	GATD1	0.578769	0.209404	0.99256
DCs AREG+	AC097105.1	0.680656	0.203646	0.654202
Pericytes	PMAIP1	0.536423	0.209407	0.99256
Monocytes EREG+	RAB8A	0.370312	0.203649	0.929151
STS Myofibroblastic	XRCC4	0.38341	0.205747	0.977121
Tip Endothelial Cells	CCDC167	0.500045	0.209409	0.993277
Vascular CAFs	CDIP1	0.580041	0.210721	0.928181
Mastocytes	RPL35	0.423163	0.203663	0.60182
NK cells CD56 high	EIF2S1	0.281386	0.203328	0.466104
DCs AREG+	CD3G	0.624682	0.203677	0.654202
Immunoregulatroy PMNs	FBRSL1	0.388401	0.203685	0.35295
NK cells CD56 low	AC068533.3	0.456131	0.203349	0.750521
CD8+ ISG	GEMIN7	0.498508	0.20335	0.459349
Tip Endothelial Cells	HSPA12A	0.606897	0.209463	0.993277
NK cells CD56 low	GCH1	0.352211	0.203365	0.750521
Arterial Endothelial Cells	LPCAT3	0.468758	0.209469	0.999833
CD4+ Stressed	GATB	0.457634	0.203374	0.448999
Granulocytes_NIBAN1_TXNIPhi	KATNB1	0.613107	0.203716	0.4052
Vascular CAFs	TRDMT1	0.447026	0.210779	0.928181
CD8+ Stressed	PCSK5	0.486318	0.20338	0.493403
DCs AREG+	ADRA2C	0.683309	0.203722	0.654202
Proinflammatory PMNs	AP000282.1	0.753297	0.203731	0.548525
Pericytes	TMEM217	0.767272	0.209496	0.99256
CD4+ Stressed	AC138305.1	0.735104	0.203401	0.448999
CD4+ Tfh	ANAPC10	0.394576	0.203401	0.533888
NK cells CD56 high	PRKACA	0.323934	0.203406	0.466104
Mastocytes	AL606489.1	0.710241	0.203746	0.601848
STS Epithelial-like	BCAN	1.44603	0.205843	0.470287
STS Mesenchymal-like Contactin+	FLRT3	1.56333	0.205852	0.706515
NA	HCFC2	0.460939	0.203757	0.359207
CD8+ Early Activation	TMEM62	0.348944	0.203422	0.564278
Proinflammatory PMNs	PRKCE	0.642489	0.203765	0.548525
Tip Endothelial Cells	CALHM6	1.17243	0.209528	0.993277
CD4+ Activated	RALB	0.329665	0.203433	0.616537
DCs AREG+	PCAT19	0.642375	0.20378	0.654202
STS CTA high	AL034417.2	1.68415	0.205877	0.815356
CD4+ Activated	LRRC40	0.305204	0.203441	0.616537
Granulocytes_NIBAN1_TXNIPhi	CNOT8	0.385665	0.203781	0.405282
CD4+ Activated	EEF2KMT	0.464494	0.203446	0.616537
CD4+ Stressed	MEIOC	0.490283	0.203449	0.44904
STS CTA high	AL445248.1	1.68419	0.205886	0.815356
DCs AREG+	LYPD2	0.688353	0.203792	0.654202
NA	ITPKB-AS1	0.743557	0.203796	0.359237
CD8+ Stressed	PITRM1	0.306929	0.203461	0.493472
NK cells CD56 high	MRPL47	0.295838	0.203464	0.466104
STS Mesenchymal-like ECM Remodeling	MRPS34	0.523245	0.205901	0.600855
STS Proangiogenic	TAF11	0.646897	0.205901	0.999994
Proinflammatory PMNs	LINC02739	0.661945	0.203809	0.548525
STS Mesenchymal-like Undiff.	RBMS2	0.360808	0.205907	0.598306
Proinflammatory PMNs	BACH1-AS1	0.69002	0.203818	0.548525
STS Proangiogenic	AC110772.2	2.18956	0.205916	0.999994
Immunoregulatroy PMNs	APTR	0.464314	0.20382	0.353109
NK cells CD56 high	NBEAL2	0.309508	0.203482	0.466104
M2 TREM2+ SPP1+	UCHL5	0.352718	0.203826	0.660564
STS Mesenchymal-like Contactin+	TMEM240	1.68132	0.205924	0.706624
DCs AREG+	EVI5	0.361669	0.203829	0.654202
NK cells CD56 high	KDM5A	0.290381	0.203492	0.466104
Monocytes EREG+	MICALL1	0.443609	0.203832	0.929151
DCs CD1c+	ZC3H12A	0.36777	0.203834	0.957384
STS Epithelial-like	DEK	0.401987	0.205932	0.470287
Macro SELENOP+ SLC40A1+	MARK3	0.385733	0.203839	0.362124
M2 TREM2+ SPP1+	PALMD	0.606277	0.203841	0.660564
CD4+ T memory	ZNF626	0.336386	0.203512	0.682682
CD8+ GZMK+ Tm	IL7R	0.641091	0.20352	0.501728
CD4+ Tn	AC068282.1	0.673481	0.20352	0.598804
Vascular CAFs	NHLRC3	0.563771	0.21092	0.928181
M2 TREM2+ SPP1+	AL049840.3	0.611307	0.203865	0.660564
CD4+ Activated	KCNB1	0.519239	0.203526	0.61657
DCs CD1c+	ARRDC2	0.3223	0.203869	0.957384
CD8+ Early Activation	ATP2A2	0.341178	0.20353	0.564278
STS Myofibroblastic	MYO3A	1.26045	0.205977	0.977121
CD8+ Exhausted	NXT2	0.403103	0.203541	0.334097
STS CTA high	AC074032.1	0.91462	0.205984	0.815356
CD8+ Activated	DNAJB9	0.321282	0.203554	0.435562
Proinflammatory PMNs	NOP14-AS1	0.517279	0.203895	0.548643
CD8+ ISG	EBI3	0.688684	0.203555	0.459553
STS Mesenchymal-like Undiff.	COL5A3	1.05513	0.205995	0.598306
Mastocytes	ZNF322	0.374863	0.203899	0.601999
Mastocytes	CHPT1	0.427646	0.203901	0.601999
NK cells CD56 low	SNRPB	0.334623	0.203566	0.750818
CD4+ Tfh	AL158207.2	0.481566	0.203568	0.533982
CD8+ Early Activation	AC083798.2	0.361675	0.20357	0.564278
Granulocytes_NIBAN1_TXNIPhi	VMAC	0.598932	0.203912	0.405392
CD8+ Early Activation	SRSF2	0.310941	0.203572	0.564278
STS Mesenchymal-like ECM Remodeling	TRAPPC12	0.41377	0.206012	0.600977
CD4+ Activated	ENOPH1	0.327516	0.203578	0.61657
NA	LINC00598	0.730568	0.203921	0.359401
CD4+ Stressed	C22orf39	0.373735	0.203583	0.449111
CD4+ Stressed	SNTG2	0.594475	0.203584	0.449111
CD8+ ISG	CD72	0.469776	0.203588	0.459553
Matrix CAFs	2025-03-01	1.27697	0.210989	0.999515
NA	CHRNA10	0.642227	0.203933	0.359401
CD8+ ISG	AC147067.1	0.536768	0.203596	0.459553
NK cells CD56 low	LY6H	0.728368	0.203601	0.750818
NK cells CD56 high	SORCS2	0.481125	0.203602	0.466217
Mastocytes	KMT5A	0.337403	0.203944	0.601999
Proinflammatory PMNs	BDNF-AS	0.605415	0.203945	0.548686
CD4+ Stressed	AP001347.1	0.441763	0.203608	0.449111
Inflammatory Monocytes	LINC00963	0.354657	0.203956	0.619275
Arterial Endothelial Cells	SNX30	0.651112	0.209713	0.999833
CD4+ Tfh	CIZ1	0.380117	0.20362	0.533982
CD8+ ISG	NLRX1	0.481893	0.203625	0.459553
Granulocytes_NIBAN1_TXNIPhi	MYOCOS	0.699025	0.203966	0.405452
JAK2_high_STS	SCN8A	4.6042	0.206064	0.999869
Matrix CAFs	SQOR	0.548595	0.211033	0.999515
Arterial Endothelial Cells	VPS13C	0.383942	0.209732	0.999833
M2 TREM2+ SPP1+	APEX2	0.436687	0.203981	0.660564
CD4+ Tn	PMF1	0.330021	0.203642	0.598882
STS Myofibroblastic	RHBDF2	1.47266	0.206079	0.977121
Proinflammatory PMNs	CXCL16	0.344389	0.203983	0.548701
JAK2_high_STS	MID1	1.42433	0.206082	0.999869
DCs AREG+	AL359644.1	0.654788	0.203989	0.654202
CD8+ Activated	EPS15	0.326869	0.20365	0.435667
STS Mesenchymal-like Contactin+	NRDE2	0.546331	0.206088	0.70699
CD4+ Stressed	AP4M1	0.493337	0.203658	0.449111
CD4+ Stressed	TSC22D1	0.356377	0.203659	0.449111
CD8+ ISG	LINC00863	0.535775	0.203662	0.459553
DCs CD1c+	ENTPD1	0.393214	0.204005	0.957384
JAK2_high_STS	ACLY	0.742722	0.206106	0.999869
CD8+ Early Activation	API5	0.310896	0.203673	0.564394
Tip Endothelial Cells	TRAF1	1.22938	0.209772	0.993277
STS Epithelial-like	SLC35A5	0.326853	0.206113	0.470515
STS Mesenchymal-like Contactin+	TONSL	1.14841	0.206113	0.70699
NK cells CD56 high	SMAP1	0.323901	0.203684	0.466248
M2 TREM2+ SPP1+	GNG5	0.379805	0.204025	0.660564
Mastocytes	CDC14B	0.528065	0.20403	0.602143
CD8+ Activated	UBA2	0.283919	0.203694	0.435676
CD8+ Stressed	MAP3K20	0.348465	0.203698	0.493783
STS Immunomodulatory	MXD4	0.46307	0.206134	0.999998
Granulocytes_NIBAN1_TXNIPhi	AC105402.3	1.11613	0.20404	0.405548
STS Mesenchymal-like Undiff.	SPATA7	0.450535	0.206137	0.598338
Immunoregulatroy PMNs	SMAD3	0.586116	0.204043	0.353421
CD8+ ISG	AL161430.1	0.526623	0.203709	0.459553
DCs CD1c+	PNRC2	0.38333	0.204051	0.957384
STS Mesenchymal-like Undiff.	CDK11B	0.261729	0.20615	0.598338
NK cells CD56 high	CATSPER1	0.651431	0.203725	0.466248
DCs AREG+	C9orf92	0.661186	0.204067	0.654202
Macro SELENOP+ SLC40A1+	DUSP22	0.335957	0.204077	0.362453
CD4+ Tfh	JMJD7	0.486299	0.203739	0.533982
NK cells CD56 high	ISY1	0.294723	0.20374	0.466248
M2 TREM2+ SPP1+	FAM180B	0.628606	0.20408	0.660564
STS Myofibroblastic	VGLL4	0.469763	0.206177	0.977121
Arterial Endothelial Cells	NUP155	0.521098	0.209837	0.999833
CD4+ T memory	VCPKMT	0.280689	0.203742	0.683002
Inflammatory Monocytes	BCLAF1	0.303426	0.204083	0.619275
Matrix CAFs	GRK4	0.529041	0.211142	0.999515
CD8+ ISG	LRRIQ3	0.555774	0.203748	0.459553
Macro SELENOP+ SLC40A1+	KLF9	0.536533	0.204091	0.362453
CD4+ Tfh	SNN	0.370947	0.203757	0.533982
M2 TREM2+ SPP1+	FAXDC2	0.462262	0.204102	0.660564
STS Myofibroblastic	APOC1	1.25232	0.206207	0.977121
Macro SELENOP+ SLC40A1+	TMCO1	0.339985	0.204113	0.362453
CD36+ CAFs	VMA21	0.402545	0.211171	0.992363
CD8+ ISG	LINC02149	0.583323	0.20378	0.459553
Vascular CAFs	TBC1D2B	0.441304	0.211181	0.928348
Granulocytes_NIBAN1_TXNIPhi	SH2D3C	0.706738	0.204125	0.405634
CD4+ Tn	VPS13C	0.333237	0.203786	0.598982
NK cells CD56 low	AP000240.1	0.479639	0.203787	0.750818
CD4+ Tfh	ZNF354A	0.36438	0.203788	0.533982
NK cells CD56 low	ATAT1	0.44628	0.20379	0.750818
NK cells CD56 low	GAL	0.72084	0.203791	0.750818
Granulocytes_NIBAN1_TXNIPhi	SIGLEC5	0.61726	0.204134	0.405634
CD4+ Tn	AC108519.1	0.463055	0.203794	0.598982
CD8+ Stressed	PEAK1	0.416533	0.203798	0.493945
STS Mesenchymal-like ECM Remodeling	IFT20	0.365908	0.206233	0.601015
CD8+ ISG	AC011511.2	0.522704	0.203804	0.459553
STS Myofibroblastic	C18orf21	0.455316	0.206242	0.977121
CD8+ Exhausted	EPHA1	0.56957	0.20381	0.334374
Proinflammatory PMNs	RAB1A	0.4308	0.204154	0.54907
Arterial Endothelial Cells	PER1	0.743763	0.20992	0.999833
Vascular CAFs	PDS5B	0.475348	0.211232	0.928348
Mastocytes	HSD17B8	0.506177	0.204183	0.602484
CD8+ ISG	AL592430.1	0.608795	0.203843	0.459553
DCs CD1c+	B4GALT7	0.395405	0.204191	0.957384
CD4+ Tn	GNL3	0.31609	0.203852	0.599033
NK cells CD56 high	COX6C	0.328248	0.203853	0.4663
DCs AREG+	SYN2	0.72094	0.204197	0.654202
STS CTA high	STRN	0.537151	0.206304	0.815356
Matrix CAFs	INSYN2A	1.32637	0.211267	0.999515
CD8+ Activated	HEXIM1	0.349855	0.203872	0.435714
Vascular CAFs	MAFG	0.515953	0.211271	0.928348
CD8+ Activated	MRPL42	0.349059	0.203883	0.435714
CD4+ Stressed	DDX60L	0.32577	0.203889	0.449424
CD8+ ISG	AEN	0.408465	0.203893	0.459553
CD8+ Exhausted	ATAD5	0.410122	0.203897	0.334465
Pericytes	YEATS4	0.523319	0.209993	0.99256
STS Immunomodulatory	TTLL1	0.449738	0.206336	0.999998
DCs AREG+	NPRL3	0.402552	0.204241	0.654202
CD8+ GZMK+ Tm	ACAA1	0.292156	0.203905	0.502123
STS Proangiogenic	SAMD1	0.768489	0.206349	0.999994
Tip Endothelial Cells	ZNF853	0.629441	0.210013	0.993277
STS Mesenchymal-like ECM Remodeling	KLHL42	0.360253	0.206354	0.601166
CD4+ Stressed	RPS18	0.332315	0.203923	0.449434
DCs AREG+	LINC00612	0.680959	0.204263	0.654202
STS Mesenchymal-like Contactin+	ST6GALNAC5	2.11613	0.206363	0.70764
CD4+ Tfh	ACKR4	0.742456	0.203929	0.53418
DCs AREG+	WARS	0.4589	0.204277	0.654202
M2 APOC1+ APOE+	PIH1D1	0.373144	0.204277	0.647628
Arterial Endothelial Cells	IFT43	0.498927	0.210034	0.999833
DCs AREG+	AL020995.1	0.674866	0.204282	0.654202
Granulocytes_NIBAN1_TXNIPhi	PDIK1L	0.585242	0.204284	0.405726
CD8+ Early Activation	RNF19B	0.359949	0.203949	0.564849
M2 TREM2+ SPP1+	AC026471.4	0.590262	0.204291	0.661044
STS Mesenchymal-like Contactin+	NAV3	1.29236	0.206388	0.70764
NK cells CD56 high	EIF3M	0.314915	0.203958	0.46647
DCs CD1c+	RNF115	0.327374	0.204299	0.957384
CD4+ Activated	EXOSC5	0.343369	0.203962	0.617451
Arterial Endothelial Cells	IL6	0.874999	0.210061	0.999833
Capillary Venous Endothelial Cells	NCOA1	0.452855	0.210062	0.417343
STS Mesenchymal-like ECM Remodeling	SORBS3	0.533839	0.206404	0.601166
Granulocytes_NIBAN1_TXNIPhi	BOLA1	0.509738	0.204315	0.405726
CD4+ T memory	AC006299.1	0.413818	0.203976	0.683332
JAK2_high_STS	E2F3	1.08679	0.206413	0.999869
STS Mesenchymal-like Undiff.	MPHOSPH8	0.386841	0.206418	0.598858
Macro SELENOP+ SLC40A1+	FASTKD1	0.368951	0.204324	0.362749
STS CTA high	SNX33	0.819059	0.206425	0.815356
CD4+ Activated	SLC35F3	0.566373	0.203991	0.617451
STS Mesenchymal-like ECM Remodeling	RTL8B	0.455259	0.206426	0.601166
Granulocytes_NIBAN1_TXNIPhi	SPIN2B	0.629375	0.204338	0.405726
NK cells CD56 low	AC025259.3	0.730164	0.204003	0.751056
CD8+ Stressed	MT-ATP6	0.302398	0.204006	0.494301
STS CTA high	OSBPL8	0.694863	0.206456	0.815356
Immunoregulatroy PMNs	RHBDF2	0.404754	0.204363	0.353843
CD4+ Tfh	CCR5AS	0.488391	0.204024	0.53418
Granulocytes_NIBAN1_TXNIPhi	SLA2	0.729793	0.204364	0.405726
CD4+ Stressed	PRSS12	0.716285	0.204033	0.449535
STS Mesenchymal-like Contactin+	LINC00174	1.16494	0.206468	0.70764
Granulocytes_NIBAN1_TXNIPhi	NTN4	0.684555	0.204377	0.405726
STS Mesenchymal-like Undiff.	CCDC71L	0.790929	0.206475	0.598879
DCs AREG+	C19orf38	0.38641	0.20438	0.654202
NA	TBC1D10C	0.634714	0.204381	0.360038
Proinflammatory PMNs	FGF13	0.821178	0.204383	0.549415
DCs AREG+	AC016717.2	0.692227	0.204385	0.654202
NK cells CD56 high	CHMP4B	0.329366	0.204047	0.466509
STS Immunomodulatory	MTG1	0.373933	0.206485	0.999998
CD4+ Tfh	ZNF496	0.451604	0.204054	0.53418
CD8+ Exhausted	SPINK2	0.637591	0.204056	0.334654
Pericytes	AC073332.1	0.745208	0.21015	0.99256
STS Epithelial-like	MAGOH	0.368037	0.206493	0.470757
STS Myofibroblastic	NUBP2	0.463601	0.206499	0.977449
CD8+ ISG	AOAH	0.680615	0.204064	0.459802
DCs CD1c+	EIF4A3	0.414968	0.204405	0.957384
Pericytes	AC092296.2	0.921133	0.210159	0.99256
CD8+ Early Activation	B3GALNT2	0.387152	0.204071	0.565086
STS Mesenchymal-like Contactin+	KCTD2	0.559182	0.206508	0.70764
CD8+ GZMK+ Tm	RAB12	0.307554	0.204078	0.502285
Granulocytes_NIBAN1_TXNIPhi	ZSCAN9	0.636352	0.204422	0.405765
CD4+ Stressed	U62317.1	0.73341	0.204082	0.449535
Monocytes EREG+	ARHGDIB	0.34938	0.204423	0.929151
CD4+ Tfh	DNAH17	0.534171	0.204086	0.53418
NA	PCSK6	0.850157	0.204437	0.360038
STS Immunomodulatory	TBC1D17	0.451733	0.206537	0.999998
NA	GPATCH1	0.566491	0.204449	0.360038
CD4+ Stressed	INKA2	0.541961	0.20411	0.449535
Vascular CAFs	MGAT5	0.640371	0.211508	0.929094
CD4+ Stressed	TMEM231	0.456613	0.204116	0.449535
Capillary Venous Endothelial Cells	CRIM1	0.408081	0.210213	0.41743
Monocytes EREG+	ALG2	0.335157	0.204471	0.929151
CD4+ Th17	AC005306.1	0.361248	0.204133	0.628208
CD4+ Tfh	WDYHV1	0.469873	0.204133	0.53418
JAK2_high_STS	MED7	1.14319	0.206568	0.999869
Tip Endothelial Cells	NIPAL2	0.551613	0.210227	0.993277
CD4+ Tfh	USP50	0.567955	0.204137	0.53418
STS Mesenchymal-like Contactin+	AC090644.1	1.36109	0.206571	0.707686
CD4+ T memory	ADGRE1	0.45543	0.20415	0.683407
STS Proangiogenic	OSGIN2	0.608662	0.206585	0.999994
NK cells CD56 low	MCC	0.420626	0.204151	0.751356
M2 TREM2+ SPP1+	AC110741.1	0.636949	0.20449	0.661427
CD4+ T memory	RBM34	0.353475	0.204162	0.683407
CD4+ Tfh	HSD11B1L	0.778486	0.204165	0.53418
CD4+ Tfh	TRAV25	0.635233	0.204166	0.53418
DCs CD1c+	PLPP5	0.336787	0.204508	0.957384
STS Mesenchymal-like ECM Remodeling	UBE2V1	0.443333	0.206603	0.60126
STS Mesenchymal-like Contactin+	GNG4	1.80039	0.206604	0.707686
Proinflammatory PMNs	PILRB	0.461119	0.204511	0.5495
CD4+ T memory	GDI1	0.324239	0.204178	0.683407
NK cells CD56 high	NIPAL2	0.391934	0.204179	0.466694
CD4+ Activated	HYLS1	0.428061	0.204182	0.617664
Granulocytes_NIBAN1_TXNIPhi	BCOR	0.473368	0.204522	0.405866
Immunoregulatroy PMNs	BRD2	0.37131	0.204523	0.35399
Matrix CAFs	LVRN	1.28759	0.211582	0.999515
CD4+ Activated	AC009318.1	0.430921	0.20419	0.617664
Arterial Endothelial Cells	MICALL1	0.543602	0.210285	0.999833
CD8+ Stressed	ING1	0.328261	0.2042	0.494301
Proinflammatory PMNs	AL162231.2	0.630094	0.204544	0.5495
NA	TCF19	0.758266	0.204545	0.360129
Proinflammatory PMNs	KIF9-AS1	0.616842	0.20455	0.5495
Tip Endothelial Cells	PSKH1	0.461882	0.210305	0.993277
Arterial Endothelial Cells	FSD1L	0.731361	0.210315	0.999833
CD4+ Stressed	RUNX2	0.433512	0.204224	0.449691
STS Myofibroblastic	P4HA2	0.71757	0.206659	0.977449
CD4+ Activated	AL136171.2	0.441216	0.204226	0.617664
NA	TAF15	0.343469	0.204567	0.360129
STS Mesenchymal-like Contactin+	LINC02175	1.1832	0.206662	0.70772
CD8+ ISG	SLC37A1	0.418801	0.20423	0.460039
DCs AREG+	ZFYVE1	0.457373	0.20457	0.654202
Capillary Venous Endothelial Cells	FNDC3A	0.343718	0.210325	0.417487
Macro SELENOP+ SLC40A1+	RMDN1	0.348136	0.204576	0.363157
CD8+ Early Activation	CDK11A	0.298072	0.204238	0.565341
CD4+ Th17	A1BG	0.35095	0.204239	0.628208
Monocytes EREG+	MRPS15	0.394527	0.204582	0.929151
CD4+ Stressed	AC008676.1	0.513276	0.204246	0.449691
STS Mesenchymal-like Contactin+	KCP	1.69899	0.206696	0.70772
CD4+ Activated	ATPAF1	0.322444	0.204266	0.617664
CD4+ Tfh	COL18A1	0.449904	0.20427	0.53418
STS Mesenchymal-like ECM Remodeling	ASCC2	0.294129	0.206709	0.60126
CD4+ Tfh	GREB1L	0.398242	0.204275	0.53418
JAK2_high_STS	DCAF17	1.16959	0.20671	0.999869
CD8+ ISG	ASH1L-AS1	0.50624	0.204281	0.460085
Immunoregulatroy PMNs	GGNBP2	0.35501	0.204626	0.354093
STS Mesenchymal-like ECM Remodeling	SFRP4	1.76384	0.206721	0.60126
DCs AREG+	C9orf85	0.365449	0.204627	0.654202
CD8+ Stressed	FBH1	0.291753	0.204291	0.494431
Matrix CAFs	RSPH3	0.445949	0.211683	0.999515
Mastocytes	AGK	0.435571	0.204632	0.603048
DCs AREG+	CSTF3	0.383313	0.204633	0.654202
STS Epithelial-like	ARL4C	0.830444	0.206734	0.471087
STS Immunomodulatory	DUSP12	0.432665	0.206737	0.999998
Monocytes EREG+	DDX41	0.37658	0.204644	0.929151
CD4+ Stressed	ANPEP	0.732334	0.204306	0.449709
Matrix CAFs	RNF115	0.442037	0.211699	0.999515
STS Epithelial-like	NAP1L1	0.404411	0.206747	0.471087
CD4+ Tfh	ACP5	0.402095	0.204317	0.53418
CD4+ Stressed	POLI	0.492511	0.204317	0.449709
CD4+ Tfh	MIGA2	0.38126	0.204318	0.53418
M2 TREM2+ SPP1+	PDZRN3	0.642235	0.204659	0.661676
Monocytes EREG+	TYMSOS	0.609454	0.204659	0.929151
CD4+ Tfh	MCEMP1	0.732323	0.20432	0.53418
STS Immunomodulatory	NCK1-DT	0.431272	0.206756	0.999998
NA	RIPOR2	0.834157	0.204667	0.360236
CD4+ Tn	BTBD10	0.387354	0.204328	0.59951
DCs CD1c+	DAD1	0.352635	0.204668	0.957384
DCs AREG+	ASXL1	0.343512	0.20467	0.654202
Macro SELENOP+ SLC40A1+	GALNT10	0.388546	0.20467	0.363206
DCs AREG+	TUBGCP6	0.494516	0.204672	0.654202
Granulocytes_NIBAN1_TXNIPhi	KIAA1671	0.7323	0.204672	0.406105
STS Myofibroblastic	SMARCA1	0.378469	0.20677	0.977449
STS Proangiogenic	PSMB10	0.911241	0.206776	0.999994
DCs AREG+	BACH1	0.455534	0.204684	0.654202
CD4+ Activated	DEDD2	0.328405	0.204346	0.617664
DCs AREG+	TCEAL7	0.69691	0.204686	0.654202
STS Immunomodulatory	EHD2	0.577719	0.206788	0.999998
NK cells CD56 low	MED15	0.334784	0.204356	0.751444
STS CTA high	PRPSAP2	0.725251	0.206794	0.815356
Matrix CAFs	SCG2	1.10513	0.211753	0.999515
Arterial Endothelial Cells	HEMK1	0.546774	0.210456	0.999833
Mastocytes	CRELD2	0.377578	0.204706	0.603157
Pericytes	DCUN1D3	0.523159	0.210464	0.99256
Granulocytes_NIBAN1_TXNIPhi	TCF7	0.502604	0.204717	0.406105
M2 TREM2+ SPP1+	ACYP1	0.467287	0.20472	0.661676
STS Mesenchymal-like ECM Remodeling	OSBP	0.295211	0.206816	0.601388
M2 TREM2+ SPP1+	ACTN1	0.538149	0.204727	0.661676
CD4+ Stressed	MXRA8	0.863424	0.204392	0.449709
Monocytes EREG+	SDE2	0.351456	0.204737	0.929151
CD4+ Stressed	TLCD2	0.513965	0.204399	0.449709
NA	LINC01301	0.758311	0.204743	0.360323
DCs CD1c+	LY9	0.546337	0.204752	0.957384
Matrix CAFs	OLR1	1.09683	0.211806	0.999515
CD8+ Early Activation	ZMYM2	0.436573	0.204417	0.565631
M2 TREM2+ SPP1+	XCR1	0.622406	0.204758	0.661676
STS CTA high	AKAP12	1.47591	0.206852	0.815356
Pericytes	EMC1	0.50128	0.210515	0.99256
STS Immunomodulatory	EXOC3L4	1.39271	0.206859	0.999998
NK cells CD56 low	AL355073.1	0.715301	0.204434	0.751531
Mastocytes	ZNF222	0.588598	0.204776	0.603254
CD4+ Stressed	GEMIN4	0.460277	0.204438	0.449709
CD4+ Stressed	KCNE4	0.756609	0.204438	0.449709
NA	LRRC75A	0.752977	0.204778	0.360336
M2 TREM2+ SPP1+	TTLL1	0.564517	0.204782	0.661676
STS Mesenchymal-like Undiff.	PPP1R15A	0.621456	0.20688	0.599649
CD4+ Tregs	MRPL57	0.33393	0.204453	0.589823
CD8+ Activated	LIG1	0.326485	0.204455	0.436186
CD4+ Tfh	APBB2	0.541961	0.204457	0.534356
Proinflammatory PMNs	AL031283.1	0.686376	0.204799	0.549899
DCs AREG+	AC091078.1	0.650769	0.2048	0.654202
STS Mesenchymal-like Contactin+	MINDY1	0.859379	0.206895	0.708029
Granulocytes_NIBAN1_TXNIPhi	SNX21	0.655156	0.204806	0.406117
CD4+ Th17	TSPAN31	0.361296	0.204467	0.628208
DCs AREG+	LINC01235	0.690724	0.204809	0.654202
CD4+ Tn	PRC1	0.397317	0.204478	0.599602
CD4+ Th17	RAMAC	0.51028	0.204478	0.628208
DCs CD1c+	NAP1L4	0.298706	0.20482	0.957384
Pericytes	EEF1D	0.385481	0.210572	0.99256
JAK2_high_STS	CUX2	5.39747	0.20692	0.999869
STS Mesenchymal-like Contactin+	TEK	1.6538	0.20692	0.708029
CD8+ GZMK+ Tm	GOLGA2	0.316284	0.204492	0.502765
STS Immunomodulatory	THAP8	0.550304	0.206926	0.999998
Granulocytes_NIBAN1_TXNIPhi	AC004817.3	0.651639	0.204836	0.406117
NA	NXN	0.716385	0.204841	0.360336
M2 TREM2+ SPP1+	TMA16	0.415881	0.204849	0.661676
STS Mesenchymal-like Contactin+	TYMSOS	1.03439	0.206943	0.708029
M2 TREM2+ SPP1+	DUSP7	0.507269	0.204851	0.661676
CD8+ Activated	SRGN	0.351646	0.204514	0.436186
STS Mesenchymal-like ECM Remodeling	CBX7	0.476256	0.206948	0.6015
DCs AREG+	CDC42EP5	0.649741	0.204858	0.654202
NA	DEDD	0.46222	0.20486	0.360336
Granulocytes_NIBAN1_TXNIPhi	XPC	0.377049	0.204862	0.406117
M2 APOC1+ APOE+	NDUFB3	0.402388	0.204862	0.647628
Arterial Endothelial Cells	ZNF213	0.714111	0.210619	0.999833
Tip Endothelial Cells	B4GALT3	0.475112	0.210624	0.993277
DCs AREG+	AL591368.1	0.667618	0.204876	0.654202
CD4+ Tfh	AGAP3	0.44724	0.204543	0.534404
Tip Endothelial Cells	PPP4R3A	0.463404	0.210634	0.993277
STS Mesenchymal-like ECM Remodeling	BRD3	0.323145	0.206982	0.6015
CD4+ Stressed	ZNF175	0.479594	0.204549	0.449709
CD4+ Stressed	INHBB	0.752734	0.20455	0.449709
Arterial Endothelial Cells	NEK7	0.492894	0.210652	0.999833
Granulocytes_NIBAN1_TXNIPhi	AC092683.1	0.571378	0.204903	0.406117
Granulocytes_NIBAN1_TXNIPhi	AC078846.1	0.637524	0.204905	0.406117
Granulocytes_NIBAN1_TXNIPhi	CLCF1	0.750158	0.204907	0.406117
CD4+ Tfh	EAF1	0.372114	0.204578	0.534404
Capillary Venous Endothelial Cells	GFOD2	0.396608	0.210667	0.417801
Capillary Venous Endothelial Cells	NONO	0.297197	0.210667	0.417801
Immunoregulatroy PMNs	CXCL3	0.643261	0.204919	0.354477
CD4+ Tfh	SLC5A11	0.533539	0.204581	0.534404
Monocytes EREG+	MRPL9	0.39012	0.204933	0.929151
DCs AREG+	GFM1	0.367846	0.204946	0.654202
STS CTA high	SH3PXD2A	0.667458	0.207039	0.815356
Granulocytes_NIBAN1_TXNIPhi	CA5B	0.483027	0.204946	0.406117
Granulocytes_NIBAN1_TXNIPhi	KYAT1	0.77361	0.204947	0.406117
STS Mesenchymal-like Contactin+	HIST1H4E	1.83988	0.207049	0.708029
M2 TREM2+ SPP1+	ABCB10	0.465899	0.204966	0.661905
CD4+ Stressed	CD109	0.469985	0.204629	0.449709
Arterial Endothelial Cells	HIST1H2BC	0.599829	0.21072	0.999833
Monocytes EREG+	PEMT	0.432336	0.204981	0.929151
NK cells CD56 low	ID4	0.742766	0.204641	0.751531
STS Mesenchymal-like Contactin+	VRK2	0.592199	0.207075	0.708029
STS CTA high	ZBED5	0.478295	0.207095	0.815356
CD4+ Tn	APBA2	0.420955	0.204664	0.599933
CD8+ Activated	CIAO1	0.327095	0.204667	0.436186
Granulocytes_NIBAN1_TXNIPhi	NBPF1	0.520162	0.205007	0.406186
CD4+ Tfh	DGUOK-AS1	0.458674	0.204669	0.534436
STS CTA high	AC022467.1	1.80637	0.207105	0.815356
Monocytes EREG+	RELA-DT	0.456472	0.205016	0.929151
CD4+ Stressed	AL731577.1	0.50671	0.204679	0.449709
Pericytes	ALDH6A1	0.727069	0.21077	0.99256
STS Mesenchymal-like Contactin+	STX1A	1.16327	0.20712	0.708029
STS Mesenchymal-like Contactin+	FAM184A	1.4653	0.207122	0.708029
STS Immunomodulatory	EIF4EBP2	0.413085	0.207126	0.999998
NK cells CD56 high	AC022706.1	0.373502	0.204695	0.467174
M2 TREM2+ SPP1+	DKK1	0.645012	0.205042	0.661905
Granulocytes_NIBAN1_TXNIPhi	SNHG10	0.647039	0.205043	0.406207
NA	AC084740.1	0.727172	0.205044	0.360572
Arterial Endothelial Cells	JMJD7	0.489935	0.210799	0.999833
STS Proangiogenic	PDLIM2	0.98322	0.207145	0.999994
Matrix CAFs	AGO4	0.464456	0.212104	0.999515
Vascular CAFs	ARL6	0.450924	0.212104	0.93017
CD8+ Stressed	CPPED1	0.326272	0.204718	0.495151
Vascular CAFs	SMC4	0.359018	0.212108	0.93017
CD8+ ISG	AL359317.2	0.554035	0.204721	0.460866
NA	PCGF6	0.558142	0.205061	0.360572
CD8+ GZMK+ Tm	LIMS1	0.318974	0.204725	0.502787
NK cells CD56 low	ZNF596	0.511348	0.204727	0.751531
Granulocytes_NIBAN1_TXNIPhi	MAOA	0.652473	0.205067	0.406207
Arterial Endothelial Cells	GLIDR	0.539198	0.210819	0.999833
STS Epithelial-like	HDHD5	0.369688	0.20717	0.471651
Vascular CAFs	TMEM161A	0.6833	0.212127	0.93017
STS Mesenchymal-like Contactin+	LAMTOR5-AS1	1.42785	0.207172	0.708029
CD4+ Activated	KATNB1	0.456604	0.204742	0.618319
STS CTA high	AC025259.1	1.5189	0.207175	0.815356
CD4+ Activated	AC005632.3	0.423734	0.204743	0.618319
CD8+ ISG	EIF2B5	0.324247	0.204748	0.460866
CD8+ GZMK+ Tm	GAR1	0.30276	0.204749	0.502787
DCs CD1c+	TIMM44	0.428816	0.205092	0.957384
Mastocytes	FBXL22	0.528311	0.205092	0.603533
STS Mesenchymal-like Contactin+	TBCEL	0.587719	0.20719	0.708029
DCs AREG+	ACSM4	0.6627	0.205099	0.654202
STS Proangiogenic	NBPF1	0.912296	0.207192	0.999994
CD4+ Stressed	FBN2	0.741089	0.204762	0.449784
STS Mesenchymal-like Undiff.	CCNYL1	0.392214	0.207196	0.600124
NK cells CD56 low	CEP250	0.327741	0.204768	0.751531
Granulocytes_NIBAN1_TXNIPhi	RHBDD3	0.494786	0.20511	0.406243
CD4+ Tregs	RNF185	0.290978	0.204781	0.590028
DCs AREG+	XPO5	0.409277	0.205121	0.654202
STS Mesenchymal-like ECM Remodeling	ID4	0.705728	0.207218	0.60182
STS Myofibroblastic	HPS4	0.411141	0.207219	0.978246
Proinflammatory PMNs	UBXN7	0.395882	0.205133	0.550532
STS Immunomodulatory	MDH2	0.454193	0.207226	0.999998
STS CTA high	STK32B	1.69231	0.207231	0.815356
STS Mesenchymal-like Contactin+	CLEC4A	1.76477	0.207236	0.708029
STS Mesenchymal-like Contactin+	AC012291.3	1.71905	0.207238	0.708029
DCs AREG+	ITGA11	0.659281	0.205146	0.654202
CD4+ Th17	PARL	0.335385	0.204807	0.628208
M2 TREM2+ SPP1+	NUAK1	0.689553	0.205146	0.661905
Vascular CAFs	LINC00339	0.601595	0.212196	0.93017
M2 APOC1+ APOE+	CTBP1-DT	0.500981	0.205152	0.647628
CD8+ GZMK+ Tm	PIAS1	0.367691	0.204814	0.502787
Vascular CAFs	ETAA1	0.441557	0.212202	0.93017
CD8+ Activated	VPS29	0.329243	0.204816	0.436195
Monocytes EREG+	CD48	0.491195	0.205155	0.929151
STS Mesenchymal-like Undiff.	CFAP97	0.440718	0.20725	0.600124
CD4+ Tfh	AL683813.1	0.428266	0.204818	0.534619
STS Mesenchymal-like Undiff.	KALRN	1.24207	0.207253	0.600124
STS Immunomodulatory	ICAM3	0.782865	0.207255	0.999998
STS Immunomodulatory	RPP30	0.31896	0.207259	0.999998
Vascular CAFs	DOCK6	0.709769	0.212217	0.93017
CD8+ Stressed	PEX7	0.331366	0.204835	0.495276
CD4+ Tfh	ST6GAL1	0.426431	0.204839	0.534619
Mastocytes	RENBP	0.352035	0.205185	0.603697
STS Immunomodulatory	MOB2	0.446492	0.20729	0.999998
STS Myofibroblastic	KIAA0586	0.492403	0.207294	0.978246
STS Mesenchymal-like ECM Remodeling	SUCLG2	0.287713	0.207295	0.60182
STS Immunomodulatory	TRIM52-AS1	0.495436	0.207295	0.999998
Proinflammatory PMNs	AC009501.3	0.6394	0.20521	0.55064
STS Epithelial-like	GTPBP6	0.577781	0.207307	0.471784
CD4+ Activated	IFT81	0.47209	0.204875	0.618498
CD4+ Stressed	ANOS1	0.743091	0.204876	0.449827
Macro SELENOP+ SLC40A1+	NRROS	0.399919	0.205216	0.364056
M2 TREM2+ SPP1+	LOX	0.564901	0.205219	0.661905
Tip Endothelial Cells	PSTK	0.639111	0.210968	0.993277
Pericytes	SRCAP	0.433532	0.210968	0.99256
M2 TREM2+ SPP1+	SLC5A3	0.464293	0.205222	0.661905
Granulocytes_NIBAN1_TXNIPhi	PHKG1	0.617715	0.205223	0.406349
NA	ALDH1B1	0.689207	0.205227	0.360825
Granulocytes_NIBAN1_TXNIPhi	WDTC1	0.422166	0.205238	0.406349
CD4+ Tn	PACS2	0.303396	0.2049	0.600305
CD8+ GZMK+ Tm	ISG15	0.511561	0.204902	0.502787
M2 TREM2+ SPP1+	FAM98A	0.428687	0.205246	0.661905
CD8+ ISG	AQP9	0.798173	0.204909	0.460953
DCs AREG+	RWDD2A	0.601209	0.205248	0.654202
JAK2_high_STS	CTNNA3	4.16305	0.207341	0.999869
Vascular CAFs	SLC25A22	0.546821	0.212301	0.93017
CD4+ Stressed	TJP2	0.45446	0.204921	0.449827
Monocytes EREG+	AC112206.2	0.628855	0.205263	0.929151
STS Mesenchymal-like Contactin+	LAMA3	1.54391	0.20736	0.708216
CD8+ GZMK+ Tm	LIN37	0.296933	0.204935	0.502789
CD8+ Early Activation	LASP1	0.295468	0.204941	0.566188
Granulocytes_NIBAN1_TXNIPhi	CLDN7	0.656331	0.205282	0.406355
CD4+ Stressed	SLC28A3	0.701367	0.204942	0.449827
CD8+ ISG	AC105916.1	0.49653	0.204948	0.460974
CD4+ Stressed	LRFN5	0.727685	0.204949	0.449827
Granulocytes_NIBAN1_TXNIPhi	GDPGP1	0.664526	0.205291	0.406355
Macro SELENOP+ SLC40A1+	HSBP1L1	0.462381	0.205291	0.36415
Matrix CAFs	ARL1	0.406817	0.212341	0.999515
CD4+ Stressed	COG8	0.462353	0.204959	0.449827
Vascular CAFs	RNPC3	0.520726	0.212346	0.93017
DCs AREG+	HIGD1B	0.696595	0.205305	0.654202
Vascular CAFs	NAA16	0.476223	0.212363	0.93017
DCs AREG+	AC005253.1	0.634477	0.205318	0.654202
Matrix CAFs	SCML4	1.17778	0.212365	0.999515
CD8+ ISG	LINC01970	0.53284	0.204982	0.460982
Granulocytes_NIBAN1_TXNIPhi	MDM2	0.439842	0.205321	0.406366
Immunoregulatroy PMNs	MAPRE2	0.44771	0.205322	0.354922
STS Mesenchymal-like Contactin+	FAM215B	1.13178	0.207416	0.708216
DCs AREG+	MAFA	0.658912	0.205328	0.654202
Proinflammatory PMNs	VPS13B-DT	0.575868	0.205332	0.550765
CD4+ Tfh	TRAV3	0.758673	0.205007	0.534896
CD8+ GZMK+ Tm	PHACTR4	0.35689	0.205019	0.502903
Arterial Endothelial Cells	MBTPS1	0.350189	0.211106	0.999833
Monocytes EREG+	ABCC3	0.545457	0.205365	0.929151
CD8+ ISG	AL138733.1	0.550974	0.205026	0.461013
CD8+ Early Activation	AC010175.1	0.505519	0.205027	0.566188
M2 TREM2+ SPP1+	USB1	0.440012	0.205372	0.662181
CD4+ Stressed	PLXNB2	0.733579	0.205038	0.449884
STS Mesenchymal-like Contactin+	FMO4	0.98095	0.20747	0.708235
Mastocytes	KREMEN1	0.607588	0.205381	0.604057
STS CTA high	ACOT12	1.84369	0.207475	0.815356
M2 APOC1+ APOE+	MRPS17	0.390497	0.205389	0.647628
DCs AREG+	ZC3H3	0.46383	0.205394	0.654202
STS Myofibroblastic	TIMP4	1.85121	0.207487	0.978246
Macro SELENOP+ SLC40A1+	ITGA6	0.500604	0.205397	0.364297
CD4+ Tfh	SLC40A1	0.550345	0.205063	0.534896
DCs AREG+	PPIAL4G	0.657421	0.205406	0.654202
DCs AREG+	AC079921.1	0.63875	0.205406	0.654202
Vascular CAFs	C7orf26	0.678798	0.212453	0.930269
STS Mesenchymal-like Undiff.	FZD6	0.670116	0.207505	0.600587
Granulocytes_NIBAN1_TXNIPhi	MAP2K5	0.481506	0.205413	0.406499
Inflammatory Monocytes	ZNF407	0.531538	0.205416	0.619275
Proinflammatory PMNs	AL157395.1	0.685821	0.205417	0.550765
Tip Endothelial Cells	BGLAP	0.455536	0.211163	0.993277
M2 TREM2+ SPP1+	KCNAB1	0.629869	0.205421	0.662196
Tip Endothelial Cells	TMEM268	0.641387	0.211178	0.993277
CD8+ GZMK+ Tm	FUS	0.296623	0.205095	0.502903
Immunoregulatroy PMNs	RAB11A	0.320444	0.205435	0.355079
CD4+ Tfh	PARD3	0.532261	0.205096	0.534896
STS Epithelial-like	PLAU	0.642541	0.207528	0.471784
CD4+ Stressed	ZC4H2	0.459714	0.205097	0.449884
STS Mesenchymal-like ECM Remodeling	KIAA1217	0.515907	0.20753	0.601859
DCs AREG+	MCM3AP-AS1	0.679672	0.205438	0.654202
CD4+ T memory	OBI1	0.330023	0.205101	0.685688
CD4+ Stressed	MKS1	0.524835	0.205103	0.449884
CD8+ Exhausted	ZC4H2	0.493656	0.205103	0.336298
Mastocytes	BTF3	0.454544	0.205447	0.604057
CD8+ Activated	ANXA2R	0.332511	0.205117	0.436359
M2 TREM2+ SPP1+	SSBP1	0.434395	0.205457	0.662196
Proinflammatory PMNs	CCDC154	0.684563	0.205458	0.550765
CD4+ Tfh	BRD3OS	0.507989	0.205121	0.534896
STS Mesenchymal-like Contactin+	SLC26A5	1.36694	0.207553	0.708235
Monocytes EREG+	NEURL1B	0.639881	0.205463	0.929151
CD4+ T memory	PTS	0.349104	0.20513	0.685688
Macro SELENOP+ SLC40A1+	RPF2	0.312196	0.20547	0.364378
CD8+ Activated	RPL32	0.346078	0.205131	0.436359
CD4+ Stressed	PLA2R1	0.743902	0.205135	0.449889
DCs AREG+	AC133550.3	0.6826	0.205477	0.654202
Granulocytes_NIBAN1_TXNIPhi	MRM2	0.484381	0.20548	0.406581
STS Mesenchymal-like Contactin+	LPAR2	1.35813	0.207571	0.708235
DCs AREG+	ZSCAN2	0.599659	0.20548	0.654202
CD4+ Activated	MLLT11	0.403305	0.205141	0.618963
Matrix CAFs	TBX19	1.27934	0.212528	0.999515
Matrix CAFs	PREX2	0.638209	0.212536	0.999515
Monocytes EREG+	FAM126A	0.407939	0.205493	0.929151
STS Mesenchymal-like Contactin+	TPD52L1	1.17291	0.207586	0.708235
Immunoregulatroy PMNs	ANKRD26	0.387453	0.205495	0.355146
CD8+ GZMK+ Tm	ODF2	0.302788	0.20516	0.502916
NA	COG3	0.400897	0.205499	0.361212
STS Proangiogenic	PXN	1.04488	0.207593	0.999994
M2 APOC1+ APOE+	HGH1	0.490492	0.205503	0.647628
STS CTA high	AL392172.1	0.777458	0.207599	0.815356
Tip Endothelial Cells	SLC27A1	0.598932	0.211254	0.993277
DCs CD1c+	SIDT2	0.385932	0.20551	0.957384
NK cells CD56 low	DTD2	0.450015	0.205173	0.752631
DCs AREG+	WIF1	0.651816	0.205515	0.654202
STS CTA high	GSTZ1	0.825809	0.207607	0.815356
CD8+ Exhausted	LINC02245	0.543814	0.205182	0.336355
DCs AREG+	URI1	0.348303	0.205527	0.654202
STS Myofibroblastic	MYL4	2.26345	0.207623	0.978246
CD4+ T memory	CDKN1B	0.417518	0.205199	0.685712
CD8+ ISG	AL512343.2	0.533698	0.2052	0.461269
STS CTA high	PRKD2	0.693918	0.207634	0.815356
STS Proangiogenic	TRAPPC5	0.802688	0.207635	0.999994
CD8+ Exhausted	EMP2	0.855275	0.205204	0.336356
STS Myofibroblastic	VPS18	0.611257	0.207636	0.978246
CD4+ Activated	NFS1	0.437925	0.205213	0.619057
STS Mesenchymal-like Contactin+	MESP1	1.31292	0.207646	0.708298
Proinflammatory PMNs	ZNF169	0.591205	0.205555	0.550844
CD4+ Stressed	LINC01829	0.460029	0.205216	0.44991
DCs CD1c+	MGAT4B	0.379347	0.205558	0.957384
M2 TREM2+ SPP1+	KCNMB2	0.604307	0.20556	0.662204
STS CTA high	LINC00294	1.01271	0.207653	0.815356
Mastocytes	PHETA1	0.520102	0.205563	0.604057
NA	KCNN1	0.686063	0.205567	0.361267
Mastocytes	LMAN2	0.373309	0.205568	0.604057
STS Myofibroblastic	MLF1	0.595722	0.207666	0.978246
CD4+ Tfh	KCNK6	0.371585	0.205235	0.535103
CD4+ Tn	ATP11C	0.383056	0.205239	0.600906
Pericytes	TMEM120B	0.649986	0.211323	0.99256
CD8+ ISG	AC234582.1	0.536144	0.205241	0.461291
STS Myofibroblastic	MAPK10	1.53695	0.207677	0.978246
DCs CD1c+	HAS1	0.616283	0.20559	0.957384
CD8+ Early Activation	CEP83	0.413636	0.205255	0.566509
M2 TREM2+ SPP1+	KCNQ3	0.641465	0.2056	0.662204
Matrix CAFs	ABCA9-AS1	1.35691	0.212643	0.999515
STS Proangiogenic	EPHA6	2.9969	0.207692	0.999994
STS CTA high	LEFTY1	1.81524	0.207693	0.815356
STS CTA high	ZNF790-AS1	0.808942	0.207694	0.815356
STS Proangiogenic	ZBTB42	1.83506	0.207695	0.999994
CD8+ GZMK+ Tm	RHOA	0.28276	0.205265	0.503029
Tip Endothelial Cells	C18orf21	0.429256	0.211349	0.993277
NK cells CD56 low	AF235103.3	0.483418	0.205268	0.752799
STS Mesenchymal-like ECM Remodeling	YAP1	0.371079	0.207706	0.601859
STS Mesenchymal-like Contactin+	RPAP2	0.458028	0.207707	0.708333
Arterial Endothelial Cells	ARMC10	0.473497	0.21136	0.999833
CD4+ Stressed	CLEC18A	0.728276	0.205284	0.449956
CD8+ Activated	ACBD3	0.302728	0.205289	0.436422
STS Mesenchymal-like ECM Remodeling	TUBB3	0.50004	0.20772	0.601859
Granulocytes_NIBAN1_TXNIPhi	GINS2	0.672219	0.205632	0.406777
STS CTA high	SLC12A2	0.981067	0.207725	0.815356
STS Epithelial-like	NIPSNAP3A	0.513736	0.207729	0.471799
STS Mesenchymal-like Contactin+	AC009950.1	1.87583	0.207738	0.708333
STS Myofibroblastic	AL078590.2	1.2677	0.207739	0.978271
STS Proangiogenic	MESP1	1.68476	0.207742	0.999994
DCs CD1c+	ITM2B	0.434231	0.205652	0.957384
Granulocytes_NIBAN1_TXNIPhi	PHF23	0.509803	0.205653	0.406777
CD8+ Stressed	NDUFAF2	0.325431	0.205315	0.495962
DCs AREG+	MELK	0.718192	0.205655	0.654202
Pericytes	FLG-AS1	1.38967	0.211399	0.99256
M2 TREM2+ SPP1+	DDOST	0.389789	0.205657	0.662204
STS Proangiogenic	LINC01412	1.66875	0.207752	0.999994
STS Mesenchymal-like ECM Remodeling	MTCH1	0.377509	0.207755	0.601859
CD4+ Tfh	BSPRY	0.526819	0.205328	0.53514
CD8+ Activated	SNHG32	0.394494	0.205331	0.436422
STS CTA high	PIK3CD	1.95195	0.207763	0.815356
DCs CD1c+	ZC3H14	0.384418	0.205683	0.957384
Vascular CAFs	NMRAL1	0.723073	0.212725	0.930867
DCs AREG+	OLFM2	0.661033	0.205688	0.654202
STS Mesenchymal-like ECM Remodeling	UBTD2	0.379503	0.207781	0.601859
Matrix CAFs	PAQR3	0.628748	0.212737	0.999515
CD8+ ISG	JRK	0.524569	0.205359	0.461455
Arterial Endothelial Cells	IFT122	0.609007	0.211444	0.999833
DCs AREG+	C16orf74	0.679185	0.205708	0.654202
STS Mesenchymal-like Contactin+	CDH23	1.89641	0.2078	0.708405
DCs AREG+	NIBAN3	0.653937	0.205716	0.654202
CD4+ Stressed	ZNF254	0.339138	0.205381	0.450009
NA	ZSWIM4	0.605708	0.205721	0.36146
CD4+ Tn	TOM1L2	0.410567	0.205394	0.601102
Capillary Venous Endothelial Cells	SPACA6	0.57314	0.211482	0.418818
STS Epithelial-like	NUDT15	0.622705	0.207835	0.471813
DCs CD1c+	THEM4	0.41177	0.205744	0.957384
Macro SELENOP+ SLC40A1+	GFOD1	0.484298	0.205747	0.3648
CD4+ Th17	RPS27	0.435709	0.205419	0.628208
STS Immunomodulatory	WDFY1	0.384707	0.207853	0.999998
CD4+ Stressed	C9orf147	0.445433	0.205423	0.450009
M2 APOC1+ APOE+	SNRPD1	0.383926	0.205762	0.647628
NK cells CD56 high	NDUFA7	0.333883	0.205427	0.468312
STS Immunomodulatory	CDC26	0.37555	0.207861	0.999998
DCs AREG+	NID2	0.619464	0.205771	0.654202
NK cells CD56 high	HNRNPU	0.284125	0.205441	0.468312
STS Mesenchymal-like Undiff.	HIST1H1C	0.53934	0.207871	0.601129
DCs AREG+	TUBE1	0.56788	0.20579	0.654202
Macro SELENOP+ SLC40A1+	MIR222HG	0.517408	0.205793	0.364833
CD4+ Tfh	DTX1	0.698067	0.205454	0.53514
Mastocytes	HSD3B7	0.445435	0.205799	0.604309
NA	AL590064.1	0.726258	0.2058	0.361561
CD8+ Exhausted	AC026202.2	0.537038	0.205462	0.336705
CD8+ ISG	NLE1	0.469663	0.205464	0.461455
CD4+ Tregs	WDR33	0.285123	0.205468	0.591082
Macro SELENOP+ SLC40A1+	PLAAT3	0.529404	0.20581	0.364833
DCs AREG+	MICALL1	0.459334	0.205814	0.654202
Vascular CAFs	DYRK1B	0.563858	0.212855	0.930971
Granulocytes_NIBAN1_TXNIPhi	PDK1	0.515972	0.205814	0.407046
NK cells CD56 low	ATP6V1G2	0.5094	0.205476	0.753205
DCs AREG+	DIRC3-AS1	0.663609	0.205815	0.654202
STS Epithelial-like	PDHA1	0.33078	0.20791	0.471813
CD4+ Activated	CCDC26	0.509837	0.205484	0.619629
CD4+ Th17	NEK7	0.420561	0.205487	0.628208
Tip Endothelial Cells	ARF4	0.297055	0.211573	0.993277
M2 TREM2+ SPP1+	DDT	0.424848	0.205835	0.662502
CD8+ Exhausted	MT1E	0.483494	0.205499	0.33673
CD4+ Stressed	CACNB2	0.491414	0.205504	0.450009
CD4+ Tfh	KCNMB3	0.486937	0.205506	0.53514
STS Mesenchymal-like Contactin+	ITGA3	1.63212	0.207939	0.708658
CD4+ Tfh	MSL1	0.317863	0.205511	0.53514
M2 TREM2+ SPP1+	GAS2L1	0.428001	0.205852	0.662502
Tip Endothelial Cells	ZNF513	0.452177	0.211597	0.993277
CD8+ ISG	AC009226.1	0.431899	0.205521	0.461455
CD8+ Activated	AL627171.2	0.54326	0.205524	0.436422
CD4+ Tfh	ITGB1-DT	0.444242	0.205526	0.53514
JAK2_high_STS	ZUP1	1.33705	0.207955	0.999869
CD8+ ISG	AC007319.1	0.782564	0.205526	0.461455
CD4+ Stressed	TRMT61A	0.503159	0.205531	0.450009
CD4+ Tn	LINC01089	0.335243	0.205535	0.601195
Arterial Endothelial Cells	SPAST	0.550341	0.21162	0.999833
STS CTA high	AC020911.2	1.78797	0.207969	0.815356
Proinflammatory PMNs	FAM13C	0.676025	0.205882	0.551449
JAK2_high_STS	TMED10	0.786935	0.207974	0.999869
Vascular CAFs	PMS2	0.405928	0.212927	0.930971
M2 TREM2+ SPP1+	INHBB	0.633582	0.205888	0.662502
M2 APOC1+ APOE+	COX6A1	0.375266	0.205888	0.647628
DCs AREG+	LINC01703	0.635605	0.205897	0.654202
Mastocytes	TMED9	0.363897	0.205901	0.604391
STS Epithelial-like	FAAP100	0.370097	0.207992	0.471813
CD4+ Tfh	FPR1	0.76987	0.205564	0.53514
CD4+ Th17	GIGYF1	0.31012	0.205566	0.628208
CD4+ Tfh	SULT1A3	0.560119	0.205566	0.53514
Macro SELENOP+ SLC40A1+	SHPRH	0.357084	0.205906	0.364923
Vascular CAFs	GCC1	0.555379	0.212952	0.930971
STS Immunomodulatory	LRRC27	0.703263	0.208012	0.999998
STS Mesenchymal-like ECM Remodeling	FOXK1	0.518109	0.208019	0.601859
CD4+ Tregs	OIP5-AS1	0.301758	0.205596	0.591241
STS Mesenchymal-like ECM Remodeling	MORF4L1	0.370767	0.208034	0.601859
STS Proangiogenic	NOA1	0.628854	0.208035	0.999994
STS Epithelial-like	MTHFD2	0.528063	0.208036	0.47184
CD4+ Activated	DNAJC6	0.447552	0.205609	0.61976
CD4+ Th17	KMT5C	0.379165	0.20561	0.628208
NK cells CD56 low	AL354793.1	0.668336	0.205613	0.753517
STS CTA high	VASH1	1.31601	0.208053	0.815356
DCs CD1c+	FLAD1	0.421191	0.205963	0.957384
STS Mesenchymal-like Contactin+	RNF25	0.671349	0.208056	0.708658
Pericytes	STAT4	1.45735	0.211724	0.99256
CD4+ Th17	RPL7	0.370211	0.205645	0.628208
CD8+ Exhausted	ZFHX4	0.811368	0.20565	0.336941
STS Mesenchymal-like Contactin+	DENND6A-AS1	1.64769	0.20808	0.708658
DCs AREG+	OCLN	0.671736	0.205993	0.654202
CD4+ Stressed	GMPPA	0.400428	0.205655	0.450009
DCs AREG+	CLEC4E	0.673382	0.205994	0.654202
Macro SELENOP+ SLC40A1+	RBM41	0.399601	0.205996	0.365005
STS Mesenchymal-like ECM Remodeling	ROMO1	0.41697	0.208087	0.601859
Proinflammatory PMNs	AC015922.3	0.677054	0.206002	0.551679
CD4+ T memory	RCL1	0.377655	0.205674	0.6866
CD8+ ISG	ATIC	0.328757	0.205674	0.46158
STS Mesenchymal-like Contactin+	ANKMY2	0.647274	0.208114	0.708658
JAK2_high_STS	LINC00649	3.47353	0.208114	0.999869
CD4+ Th17	TANC1	0.503063	0.205686	0.628208
Granulocytes_NIBAN1_TXNIPhi	NEURL3	0.762024	0.206029	0.407274
Immunoregulatroy PMNs	CC2D2A	0.477679	0.206034	0.355808
STS Mesenchymal-like Contactin+	MRPS6	0.447762	0.208125	0.708658
Monocytes EREG+	TBC1D12	0.423913	0.206036	0.929151
NK cells CD56 high	CCT7	0.31241	0.205698	0.468575
Macro SELENOP+ SLC40A1+	ZNF800	0.305255	0.206037	0.365037
CD8+ GZMK+ Tm	POP7	0.344263	0.205703	0.503606
CD36+ CAFs	UBXN1	0.354245	0.213083	0.992363
CD4+ Th17	PSME1	0.388224	0.205711	0.628208
CD4+ Stressed	CNN1	0.742378	0.205712	0.450009
CD4+ Activated	MYC	0.394746	0.205717	0.61983
CD4+ T memory	ZNF383	0.318817	0.205718	0.6866
Monocytes EREG+	TRPM4	0.467208	0.206063	0.929151
CD4+ Activated	DGAT2	0.70049	0.205727	0.61983
CD8+ ISG	LINC02762	0.525365	0.20573	0.46158
CD8+ Activated	ARFRP1	0.330357	0.20573	0.436422
CD8+ ISG	CCDC181	0.60782	0.20573	0.46158
Arterial Endothelial Cells	POLR2M	0.553848	0.21181	0.999833
JAK2_high_STS	AGPAT3	0.938956	0.208171	0.999869
CD8+ Early Activation	NDRG1	0.319543	0.205746	0.567115
CD4+ Stressed	OLFM1	0.742102	0.205749	0.450009
CD4+ Tregs	AC016831.1	0.353918	0.20575	0.591366
CD4+ Th17	HMGN4	0.267686	0.205752	0.628208
STS CTA high	PRKCE	1.22005	0.208181	0.815356
CD4+ Activated	SLC18B1	0.388286	0.205755	0.61983
Tip Endothelial Cells	RAB12	0.534763	0.211835	0.993277
CD8+ Exhausted	BRI3BP	0.37661	0.20577	0.33707
M2 TREM2+ SPP1+	CYP26B1	0.60786	0.206111	0.662502
CD8+ Exhausted	NR1D1	0.621274	0.205773	0.33707
M2 TREM2+ SPP1+	SPRTN	0.389519	0.206115	0.662502
CD8+ Stressed	AK3	0.313921	0.205776	0.49667
STS Mesenchymal-like Undiff.	TTC27	0.509745	0.208205	0.601439
CD4+ Tfh	AC064836.4	0.397194	0.205781	0.535515
Arterial Endothelial Cells	ALG1	0.483605	0.211862	0.999833
M2 TREM2+ SPP1+	C17orf97	0.633019	0.206124	0.662502
Macro SELENOP+ SLC40A1+	ARHGAP19	0.395917	0.206129	0.365121
CD4+ Stressed	ZNF888	0.447485	0.205793	0.450009
CD4+ Th17	C4orf19	0.396908	0.205793	0.628208
Proinflammatory PMNs	IGSF22	0.649583	0.206133	0.551833
CD8+ ISG	CFAP161	0.519539	0.205796	0.461584
STS Mesenchymal-like Contactin+	AL590617.2	1.02448	0.20823	0.708658
Tip Endothelial Cells	MCM5	0.475533	0.211882	0.993277
CD8+ Stressed	MBTD1	0.453375	0.205803	0.49667
CD4+ Stressed	AC105206.3	0.733987	0.205805	0.450009
STS Myofibroblastic	BCAT1	1.21131	0.208237	0.97981
NK cells CD56 low	GML	0.57437	0.205808	0.753883
NK cells CD56 low	TOB1-AS1	0.481798	0.205812	0.753883
CD4+ Stressed	ATP6V1C2	0.492577	0.205813	0.450009
Inflammatory Monocytes	MED14	0.370582	0.206152	0.619275
STS Mesenchymal-like ECM Remodeling	ZNF518A	0.356004	0.208248	0.602095
Matrix CAFs	HNRNPUL1	0.348474	0.213201	0.999515
Arterial Endothelial Cells	RANBP10	0.703041	0.211908	0.999833
STS Mesenchymal-like Contactin+	KLHDC9	2.00922	0.208261	0.708658
CD4+ Stressed	PATL2	0.368372	0.205835	0.450009
CD4+ Tfh	ASPHD2	0.479012	0.205835	0.535566
CD4+ Stressed	HMBOX1	0.375956	0.205837	0.450009
Capillary Venous Endothelial Cells	SLC1A1	0.60056	0.211915	0.419449
M2 APOC1+ APOE+	MRPS18A	0.404366	0.206183	0.647628
M2 TREM2+ SPP1+	EIF3B	0.339586	0.206183	0.662502
M2 TREM2+ SPP1+	ATP5MC1	0.409282	0.206195	0.662502
NA	ZNF667-AS1	0.725615	0.206195	0.362162
CD4+ Stressed	VLDLR-AS1	0.719334	0.20586	0.450009
DCs AREG+	SPRY4	0.658321	0.206199	0.654202
Pericytes	RAD51-AS1	0.607396	0.211938	0.99256
Immunoregulatroy PMNs	UBE2E1	0.345307	0.206202	0.355928
Inflammatory Monocytes	PSME1	0.366805	0.206204	0.619275
NA	ZNF823	0.694599	0.206209	0.362162
Immunoregulatroy PMNs	WASF2	0.352835	0.206209	0.355928
CD4+ Activated	CBX1	0.308072	0.205875	0.620047
CD4+ T memory	CEP112	0.399815	0.205885	0.686643
Matrix CAFs	FAN1	0.50165	0.213261	0.999515
STS CTA high	RB1CC1	0.54102	0.208315	0.815356
NK cells CD56 low	AC025211.1	0.679837	0.205888	0.753983
STS Mesenchymal-like Undiff.	PCSK5	1.08093	0.208317	0.601486
Pericytes	PAWR	0.646428	0.211969	0.99256
Macro SELENOP+ SLC40A1+	SIAH1	0.337835	0.20623	0.365243
STS CTA high	NELFB	0.664659	0.20832	0.815356
STS Proangiogenic	MAP1S	1.07294	0.208321	0.999994
CD8+ Early Activation	PCMTD1	0.308652	0.205896	0.567115
STS CTA high	PPP4R1	0.851627	0.208331	0.815356
CD8+ ISG	AC078881.1	0.406733	0.205903	0.461689
STS CTA high	GNG10	0.786102	0.208332	0.815356
STS Proangiogenic	THAP5	0.627828	0.208332	0.999994
Macro SELENOP+ SLC40A1+	SOD2	0.593519	0.206243	0.365243
STS CTA high	HIVEP2	0.840958	0.208334	0.815356
Arterial Endothelial Cells	TM7SF3	0.503272	0.211984	0.999833
STS Mesenchymal-like Contactin+	ECHDC3	1.61635	0.208335	0.708658
NK cells CD56 high	PI4K2A	0.348198	0.205912	0.468824
NA	AMT	0.639898	0.206251	0.362196
CD4+ Stressed	BMI1	0.367704	0.205916	0.450009
Matrix CAFs	CCN2	0.785498	0.213294	0.999515
M2 TREM2+ SPP1+	AC090527.3	0.608187	0.206259	0.662502
Vascular CAFs	ELOVL4	0.616917	0.213301	0.931702
Mastocytes	SOX2-OT	0.611365	0.206268	0.605358
Granulocytes_NIBAN1_TXNIPhi	MAML3	0.65866	0.20627	0.407595
JAK2_high_STS	QRICH1	0.894255	0.208362	0.999869
STS Immunomodulatory	FTSJ1	0.445575	0.208366	0.999998
STS Mesenchymal-like Undiff.	CKMT2-AS1	0.603891	0.208367	0.601529
CD4+ Tregs	NDUFA8	0.334364	0.205946	0.591398
DCs AREG+	ZNF300	0.672717	0.206286	0.654202
NK cells CD56 low	HPS1	0.294894	0.20595	0.754021
CD8+ GZMK+ Tm	MED11	0.328657	0.205955	0.503806
CD4+ Tn	CBFB	0.345231	0.205956	0.601501
STS Mesenchymal-like Contactin+	TYK2	0.610011	0.208384	0.708658
STS Proangiogenic	LINC01232	1.42277	0.208389	0.999994
Granulocytes_NIBAN1_TXNIPhi	NT5DC3	0.624197	0.206302	0.407595
STS Mesenchymal-like Contactin+	EFR3B	1.52145	0.208392	0.708658
CD8+ Early Activation	POFUT2	0.324719	0.205967	0.567115
CD4+ Stressed	AC006960.2	0.589829	0.20597	0.450009
CD4+ Activated	SNHG12	0.3411	0.205972	0.620048
Granulocytes_NIBAN1_TXNIPhi	EARS2	0.559633	0.206313	0.407595
CD4+ Stressed	ARSJ	0.729396	0.205976	0.450009
Mastocytes	LAPTM4B	0.509958	0.206316	0.605391
Arterial Endothelial Cells	RASSF1	0.573257	0.212059	0.999833
Granulocytes_NIBAN1_TXNIPhi	BCL2L2	0.548031	0.206323	0.407595
M2 TREM2+ SPP1+	HIST1H2AH	0.608002	0.206323	0.662502
DCs AREG+	TMC3-AS1	0.672252	0.206327	0.654202
STS Epithelial-like	CYB5R1	0.42715	0.208417	0.472414
CD4+ Activated	GNL2	0.30594	0.20599	0.620048
CD4+ Tfh	OLMALINC	0.427703	0.205994	0.535795
CD8+ Activated	NUS1	0.290159	0.206005	0.436571
Monocytes EREG+	NPM1	0.431315	0.206349	0.929151
M2 TREM2+ SPP1+	NCKAP5L	0.378221	0.206354	0.662502
Macro SELENOP+ SLC40A1+	LEPROT	0.414316	0.206358	0.365329
Tip Endothelial Cells	DUSP16	0.581967	0.212098	0.993277
Mastocytes	LIME1	0.589184	0.20636	0.605412
DCs AREG+	AC120193.1	0.637608	0.20636	0.654202
STS CTA high	RELL1	0.725661	0.208455	0.815356
STS Immunomodulatory	HAUS1	0.395075	0.208459	0.999998
CD8+ ISG	CZIB	0.359832	0.206034	0.461914
CD8+ Early Activation	NCL	0.2759	0.206034	0.567115
Vascular CAFs	NEK4	0.431124	0.213409	0.931702
CD8+ Activated	GLRX5	0.318146	0.206038	0.436578
Tip Endothelial Cells	CYB5R1	0.474099	0.212116	0.993277
CD36+ CAFs	GHITM	0.340818	0.213415	0.992363
Matrix CAFs	MAP3K2-DT	0.543705	0.213416	0.999515
CD4+ Stressed	AP002784.1	0.475717	0.206044	0.450009
Granulocytes_NIBAN1_TXNIPhi	SORL1	0.657804	0.206392	0.407645
DCs AREG+	AC004704.1	0.670942	0.206396	0.654202
CD4+ Th17	UQCR10	0.340728	0.206058	0.628208
M2 TREM2+ SPP1+	NKIRAS1	0.437079	0.206405	0.662502
Arterial Endothelial Cells	ZFYVE26	0.54251	0.212146	0.999833
Arterial Endothelial Cells	PHF7	0.58645	0.212153	0.999833
STS CTA high	WDR66	1.79061	0.208507	0.815356
STS Immunomodulatory	C20orf96	0.617244	0.208511	0.999998
STS Proangiogenic	ZNF680	0.96012	0.208513	0.999994
DCs CD1c+	CLEC5A	0.67876	0.206424	0.957384
CD4+ Stressed	NPIPB15	0.736586	0.206092	0.450009
DCs AREG+	TOX2	0.620016	0.206432	0.654202
NK cells CD56 high	EIF4H	0.288855	0.206094	0.469028
NK cells CD56 low	FZD4	0.725616	0.206097	0.754021
CD8+ Stressed	MTOR	0.286846	0.206097	0.497221
STS Immunomodulatory	RPL36	0.391209	0.208525	0.999998
Macro SELENOP+ SLC40A1+	XBP1	0.3197	0.206438	0.365391
DCs AREG+	CHPF	0.560522	0.206438	0.654202
DCs CD1c+	CTSA	0.401211	0.20644	0.957384
CD4+ Stressed	NDUFAF1	0.362492	0.206106	0.450009
CD8+ ISG	COG8	0.490584	0.206108	0.461945
STS Epithelial-like	IFI27L1	0.630026	0.208538	0.472481
M2 APOC1+ APOE+	APEX2	0.41332	0.20645	0.647628
STS Mesenchymal-like Contactin+	SRGAP2C	0.593767	0.208542	0.708658
NK cells CD56 low	PSPH	0.455238	0.206114	0.754021
Monocytes EREG+	RNF121	0.400788	0.206454	0.929151
Pericytes	CALHM5	0.478318	0.212193	0.99256
STS CTA high	AL158198.1	1.18711	0.208551	0.815356
STS Mesenchymal-like Contactin+	EXO1	1.55465	0.208551	0.708658
CD8+ Activated	NAPA	0.311322	0.206123	0.436578
NK cells CD56 low	C16orf74	0.497674	0.206128	0.754021
Granulocytes_NIBAN1_TXNIPhi	C16orf87	0.41419	0.206469	0.407749
DCs AREG+	AL049569.1	0.665295	0.206473	0.654202
STS Mesenchymal-like Contactin+	MAP3K14	0.941686	0.208571	0.708658
CD4+ Stressed	EFNA1	0.742172	0.206144	0.450028
STS Mesenchymal-like Contactin+	SLC25A33	0.684187	0.208574	0.708658
NK cells CD56 low	DMXL2	0.478169	0.206147	0.754021
STS Immunomodulatory	AC008105.3	0.733957	0.208574	0.999998
STS CTA high	ZNF713	1.5325	0.208579	0.815356
CD4+ Tn	PPP2R2D	0.333001	0.206163	0.60174
Proinflammatory PMNs	FAM229A	0.673022	0.206503	0.55236
Macro SELENOP+ SLC40A1+	MAPK6	0.419108	0.206506	0.365432
CD4+ Tfh	DMPK	0.472729	0.206177	0.535901
Capillary Venous Endothelial Cells	AC025569.1	0.684579	0.212253	0.419665
STS Proangiogenic	FBXO8	0.740301	0.20861	0.999994
CD8+ GZMK+ Tm	TOR1AIP1	0.286523	0.206184	0.503884
STS Mesenchymal-like ECM Remodeling	SHOX2	0.539516	0.208615	0.602593
DCs AREG+	AC007406.5	0.557147	0.206538	0.654202
Immunoregulatroy PMNs	POM121C	0.332693	0.20654	0.356273
DCs AREG+	PTPN14	0.606873	0.206544	0.654202
STS Myofibroblastic	ARHGEF11	0.401564	0.208633	0.980421
STS Myofibroblastic	DMD	0.684237	0.208639	0.980421
M2 APOC1+ APOE+	ARHGAP5	0.455612	0.206556	0.647628
M2 TREM2+ SPP1+	TGOLN2	0.399825	0.206559	0.662502
STS Myofibroblastic	RGS11	1.55611	0.208654	0.980421
DCs AREG+	WDR64	0.679295	0.206573	0.654202
CD4+ Tfh	SNTG1	0.756063	0.206239	0.535901
CD4+ Stressed	WHAMM	0.311195	0.206244	0.45014
M2 TREM2+ SPP1+	CD86	0.529396	0.206587	0.662502
CD4+ T memory	CHD1	0.329842	0.20625	0.686643
STS CTA high	ZNF771	0.674145	0.208679	0.815356
STS Mesenchymal-like Contactin+	KLHL28	0.617134	0.208679	0.708737
CD4+ Stressed	RBPMS2	0.729849	0.206255	0.45014
M2 TREM2+ SPP1+	DDX51	0.446293	0.206594	0.662502
CD8+ ISG	NOP16	0.344367	0.206255	0.462207
CD8+ Stressed	ZNF623	0.408542	0.206261	0.497459
M2 TREM2+ SPP1+	SAP18	0.367288	0.206602	0.662502
M2 TREM2+ SPP1+	PRKX	0.424093	0.206608	0.662502
Granulocytes_NIBAN1_TXNIPhi	SCML4	0.692693	0.20661	0.407928
DCs AREG+	CXCL5	0.714909	0.206613	0.654202
Macro SELENOP+ SLC40A1+	PIP4P1	0.332201	0.206622	0.365597
CD4+ Th17	EIF1AX	0.271823	0.20629	0.628208
Mastocytes	AP002360.1	0.580916	0.206629	0.605984
CD4+ Tfh	IMPA1	0.322199	0.206292	0.535901
CD4+ Stressed	ITGAM	0.649746	0.206292	0.450156
Vascular CAFs	RALGPS2	0.575996	0.213668	0.931702
NA	SGO1-AS1	0.826202	0.206635	0.362638
NK cells CD56 low	DDX10	0.35174	0.206298	0.754392
CD8+ GZMK+ Tm	RHEB	0.290666	0.206302	0.504028
STS Mesenchymal-like Undiff.	DNAJC1	0.387266	0.20873	0.602072
Arterial Endothelial Cells	MS4A6A	0.913563	0.212387	0.999833
JAK2_high_STS	FAM171A1	2.6323	0.208741	0.999869
JAK2_high_STS	NECAP1	1.46346	0.208742	0.999869
CD4+ T memory	MSH6	0.274061	0.206319	0.686643
CD8+ Activated	MIR181A1HG	0.415082	0.206323	0.436818
CD8+ ISG	ZDHHC15	0.773104	0.206325	0.462295
STS Mesenchymal-like ECM Remodeling	SPRTN	0.402257	0.208753	0.602637
CD4+ Tfh	PLAU	0.550772	0.206328	0.535901
STS Mesenchymal-like Contactin+	FANCC	1.1013	0.208756	0.708758
Mastocytes	IRF2BP1	0.575726	0.206669	0.605993
CD4+ Activated	TMEM143	0.501652	0.206332	0.620459
CD4+ Tfh	IFT80	0.392405	0.206336	0.535901
STS CTA high	MYO9B	0.782529	0.208766	0.815356
DCs AREG+	AL033519.4	0.642378	0.206681	0.654202
NK cells CD56 high	YY1	0.303589	0.206346	0.469068
Granulocytes_NIBAN1_TXNIPhi	EFHC1	0.570023	0.206685	0.408001
CD4+ Tregs	SYPL1	0.319913	0.20635	0.592195
CD4+ Tfh	AL356599.1	0.388855	0.20635	0.535901
M2 TREM2+ SPP1+	TYROBP	0.420489	0.206691	0.662502
Capillary Venous Endothelial Cells	ODF2L	0.353405	0.212427	0.419753
DCs CD1c+	CAPN1	0.360436	0.206693	0.957384
Granulocytes_NIBAN1_TXNIPhi	ZNF600	0.508865	0.206697	0.408001
DCs CD1c+	RNASEH2B	0.386832	0.206697	0.957384
CD4+ Stressed	HPS5	0.319643	0.206361	0.450229
DCs AREG+	MINDY4	0.678288	0.2067	0.654202
Tip Endothelial Cells	ZNF414	0.457486	0.212435	0.993277
CD4+ Tfh	CYP3A5	0.449351	0.206364	0.535901
CD8+ GZMK+ Tm	NUDCD2	0.295496	0.206365	0.504103
CD4+ T memory	DLG2	0.470644	0.206378	0.686643
Monocytes EREG+	TMSB4Y	0.587234	0.206721	0.929151
CD4+ Tfh	SOCS5	0.406106	0.206384	0.535901
Proinflammatory PMNs	LHFPL5	0.635983	0.206722	0.552558
STS CTA high	MIATNB	0.759737	0.208812	0.815356
CD4+ Tfh	G6PC3	0.491369	0.206387	0.535901
M2 TREM2+ SPP1+	FGFBP3	0.617189	0.206727	0.662502
CD8+ Exhausted	AL137009.1	0.515971	0.206394	0.337977
CD4+ Stressed	TMEM100	0.740264	0.206397	0.450229
NK cells CD56 high	DNAJC2	0.307827	0.206402	0.469068
M2 TREM2+ SPP1+	FUT10	0.487485	0.206741	0.662502
CD4+ Tn	HES4	0.449338	0.206403	0.601999
Pericytes	JAK3	0.683545	0.21248	0.99256
STS Immunomodulatory	MHENCR	0.832363	0.208835	0.999998
NK cells CD56 low	ITGA10	0.51731	0.20641	0.754527
M2 TREM2+ SPP1+	ELAVL4	0.631774	0.206751	0.662502
DCs CD1c+	KIAA1143	0.293932	0.20676	0.957384
CD4+ Activated	GJB7	0.587932	0.206423	0.620459
M2 TREM2+ SPP1+	ASB13	0.525779	0.206768	0.662502
STS Mesenchymal-like Contactin+	EIF3C	0.962616	0.208861	0.708758
CD4+ Tregs	NCOA2	0.412022	0.206436	0.592211
NA	AC078845.1	0.763321	0.206778	0.362849
NK cells CD56 high	HLA-C	0.356652	0.206441	0.469068
STS Mesenchymal-like Contactin+	SRGAP2B	0.594134	0.208873	0.708758
STS Mesenchymal-like Contactin+	TRMT13	0.422936	0.208874	0.708758
STS Mesenchymal-like Undiff.	TNIP1	0.601608	0.208875	0.60239
Pericytes	SNAP25	1.00364	0.212521	0.99256
Vascular CAFs	AC003681.1	0.563541	0.213819	0.931702
CD4+ T memory	PSMF1	0.336413	0.20645	0.686643
Vascular CAFs	ME3	0.486602	0.213821	0.931702
CD4+ Activated	RAMP1	0.599744	0.206453	0.620459
Matrix CAFs	CRABP1	1.43318	0.213823	0.999515
Proinflammatory PMNs	SMAGP	0.632967	0.206799	0.552629
Granulocytes_NIBAN1_TXNIPhi	UBE2W	0.434163	0.206816	0.408187
STS Mesenchymal-like ECM Remodeling	SEPHS2	0.427813	0.208907	0.602637
NK cells CD56 high	HACD1	0.417482	0.206481	0.469068
STS Mesenchymal-like Contactin+	RIF1	0.548489	0.208908	0.708758
NK cells CD56 low	EEF1AKMT4	0.442772	0.206483	0.754527
STS CTA high	UTP20	0.520471	0.208916	0.815356
CD4+ Th17	EMC8	0.285409	0.206489	0.628208
STS Mesenchymal-like Undiff.	TRRAP	0.411227	0.20892	0.602419
STS CTA high	SOGA1	0.708233	0.20892	0.815356
NA	CLCN4	0.721575	0.206837	0.362893
STS Mesenchymal-like ECM Remodeling	LIMS1	0.424434	0.208925	0.602637
STS Immunomodulatory	MYO1C	0.517265	0.208925	0.999998
CD8+ Early Activation	RBM27	0.293432	0.206504	0.567798
STS Mesenchymal-like Contactin+	SUPT3H	0.96185	0.208933	0.708758
STS CTA high	LINC02100	2.5901	0.208937	0.815356
CD4+ Stressed	FCGR1A	0.743436	0.206518	0.450229
CD4+ Stressed	NUDT9	0.335847	0.206519	0.450229
Mastocytes	AC079760.1	0.609147	0.206859	0.606332
DCs AREG+	ADRA2B	0.61123	0.206861	0.654202
Monocytes EREG+	PSMB9	0.491892	0.206865	0.929151
CD4+ Tfh	TOB1-AS1	0.515246	0.206527	0.536091
STS Mesenchymal-like ECM Remodeling	GPATCH4	0.611159	0.208962	0.602643
Macro SELENOP+ SLC40A1+	CYP2U1	0.430061	0.206875	0.365927
Tip Endothelial Cells	ISCA2	0.46752	0.212611	0.993277
DCs CD1c+	DPM1	0.324941	0.206894	0.957384
CD4+ Activated	HIST1H4C	0.460159	0.206559	0.620532
CD4+ Tfh	Z83844.2	0.537559	0.206561	0.536091
Tip Endothelial Cells	RNF170	0.444743	0.212638	0.993277
STS Mesenchymal-like Contactin+	AL157911.1	1.60416	0.208999	0.708776
DCs AREG+	CIART	0.672049	0.206913	0.654202
CD8+ Exhausted	RBPMS	0.515128	0.206577	0.338205
Arterial Endothelial Cells	SYNJ2BP	0.397804	0.212658	0.999833
Matrix CAFs	TP53I13	0.581945	0.213956	0.999515
STS Immunomodulatory	SORBS3	0.53505	0.209019	0.999998
M2 TREM2+ SPP1+	EEF1AKMT2	0.360526	0.206933	0.662685
STS Mesenchymal-like Contactin+	PTPRG-AS1	1.0806	0.20902	0.708776
Inflammatory Monocytes	ZNF641	0.408148	0.206936	0.619275
CD8+ Early Activation	CD74	0.395555	0.206603	0.567839
CD8+ ISG	MAN2C1	0.363112	0.206603	0.462713
CD4+ Stressed	RNASEL	0.375901	0.206612	0.450229
Tip Endothelial Cells	NAGK	0.554281	0.212691	0.993277
Pericytes	GPR155	0.540262	0.212692	0.99256
Immunoregulatroy PMNs	LGMN	0.663585	0.206961	0.356813
Proinflammatory PMNs	LINC02254	0.67223	0.206964	0.552894
CD4+ Stressed	CST1	0.740703	0.20663	0.450229
Macro SELENOP+ SLC40A1+	FAM219B	0.361977	0.206972	0.366058
CD4+ Stressed	AL022067.1	0.742758	0.206635	0.450229
Immunoregulatroy PMNs	ZNF266	0.371743	0.206974	0.356813
CD8+ ISG	RASGEF1A	0.546068	0.206635	0.462717
CD4+ Stressed	MLLT11	0.420167	0.206638	0.450229
CD4+ Tfh	AP5B1	0.465742	0.206646	0.536143
M2 TREM2+ SPP1+	AC245407.2	0.561513	0.206985	0.662685
CD8+ Exhausted	SLC35A5	0.37385	0.20665	0.338252
Tip Endothelial Cells	EPG5	0.555685	0.212723	0.993277
NA	INTS5	0.582427	0.206993	0.36311
CD4+ Tfh	ARFGAP2	0.316371	0.206656	0.536143
NK cells CD56 high	PDZD4	0.574586	0.206658	0.469104
Tip Endothelial Cells	C2CD3	0.495973	0.21273	0.993277
Capillary Venous Endothelial Cells	UGCG	0.507667	0.212731	0.420066
NK cells CD56 high	AL136456.1	0.715774	0.206663	0.469104
NK cells CD56 high	FRMD8	0.276071	0.206663	0.469104
STS CTA high	GNG12	0.56569	0.20909	0.815356
M2 TREM2+ SPP1+	LRRTM4	0.671187	0.207006	0.662685
Arterial Endothelial Cells	ABHD17A	0.416658	0.212741	0.999833
Pericytes	PAF1	0.552209	0.212748	0.99256
CD4+ Stressed	HDAC6	0.483664	0.206677	0.450229
STS CTA high	UBA6	0.671344	0.20911	0.815356
Mastocytes	ZBTB5	0.494074	0.207024	0.606597
Granulocytes_NIBAN1_TXNIPhi	SAMD9L	0.530832	0.207029	0.408542
Matrix CAFs	GPR34	1.13298	0.214058	0.999515
Monocytes EREG+	GSG1	0.62389	0.207031	0.929151
Pericytes	IMPDH2	0.603663	0.212764	0.99256
NK cells CD56 low	CLIP2	0.457856	0.206694	0.754936
STS Proangiogenic	NAT9	0.85622	0.20912	0.999994
CD4+ Stressed	SLC6A13	0.726328	0.206695	0.450229
STS Myofibroblastic	FIS1	0.34606	0.209123	0.981289
STS CTA high	C17orf64	1.51657	0.209126	0.815356
Granulocytes_NIBAN1_TXNIPhi	RHBDD1	0.510501	0.207046	0.408542
Monocytes EREG+	LINC00667	0.419157	0.207048	0.929151
STS Proangiogenic	AC079950.1	1.54657	0.20914	0.999994
CD8+ Stressed	LINC00641	0.394829	0.206714	0.498394
DCs CD1c+	MMP24OS	0.34474	0.207056	0.957384
STS Immunomodulatory	AL118516.1	0.665161	0.209149	0.999998
STS Immunomodulatory	TMEM126B	0.562646	0.209152	0.999998
CD4+ Tfh	TMEM200A	0.491057	0.206728	0.536151
CD4+ Stressed	SH3BP5-AS1	0.379932	0.206732	0.450229
STS Myofibroblastic	ATP6V0A2	0.310228	0.209158	0.981289
Granulocytes_NIBAN1_TXNIPhi	AC006033.2	0.712678	0.207078	0.408557
CD4+ Stressed	NLRP12	0.72942	0.206741	0.450229
CD4+ Th17	SLC37A1	0.357985	0.206743	0.628208
NK cells CD56 low	AC067945.3	0.461684	0.206744	0.754936
STS Immunomodulatory	WIPI1	0.43552	0.209178	0.999998
DCs AREG+	MPIG6B	0.690162	0.2071	0.654202
JAK2_high_STS	PANK1	2.70659	0.209189	0.999869
STS Mesenchymal-like Undiff.	GNB4	0.380768	0.209189	0.602799
STS CTA high	DNASE1	1.12734	0.20919	0.815356
STS Mesenchymal-like Undiff.	PANK2	0.401063	0.209191	0.602799
DCs AREG+	FMNL3	0.384445	0.207106	0.654202
Arterial Endothelial Cells	C15orf61	0.553452	0.212838	0.999833
CD8+ Activated	SLC25A5	0.326855	0.206768	0.437337
CD4+ Stressed	RTKN2	0.48868	0.206768	0.450229
JAK2_high_STS	MEMO1	1.54492	0.209194	0.999869
CD8+ Activated	TBCB	0.34215	0.206769	0.437337
CD4+ Stressed	RPS6KA5	0.453266	0.206778	0.450229
DCs AREG+	CCDC144NL-AS1	0.695449	0.207117	0.654202
CD8+ GZMK+ Tm	ZNF431	0.288528	0.206779	0.504871
Capillary Venous Endothelial Cells	ATXN10	0.280862	0.212851	0.420118
Granulocytes_NIBAN1_TXNIPhi	EFNA5	0.790866	0.207119	0.408588
STS Mesenchymal-like ECM Remodeling	NSL1	0.331563	0.20921	0.603154
DCs AREG+	ERVFRD-1	0.675643	0.207127	0.654202
Mastocytes	RFC1	0.366611	0.20713	0.606664
STS Myofibroblastic	MYOF	0.37199	0.209218	0.981289
Immunoregulatroy PMNs	AC079793.1	0.822352	0.207132	0.356955
M2 TREM2+ SPP1+	TMTC3	0.43086	0.207133	0.662891
CD4+ Activated	POU3F1	0.401376	0.206798	0.620948
CD4+ Stressed	BACE1	0.720338	0.206799	0.450229
STS Mesenchymal-like Contactin+	ZWINT	1.67605	0.209224	0.709058
Vascular CAFs	H1F0	0.488533	0.21417	0.931702
Mastocytes	AC027031.2	0.583562	0.207142	0.606664
CD4+ Tregs	IFT20	0.334948	0.206808	0.592615
CD8+ ISG	COL12A1	0.639577	0.20681	0.462903
CD4+ Tn	CCNY	0.416719	0.206814	0.602505
CD4+ Activated	MPP7-DT	0.529945	0.206819	0.620948
STS Mesenchymal-like Contactin+	MPHOSPH9	0.542843	0.209248	0.709058
NA	POU3F1	0.685248	0.207169	0.363263
Tip Endothelial Cells	TULP4	0.543016	0.212904	0.993277
STS Mesenchymal-like Contactin+	ZSWIM4	1.31691	0.209261	0.709058
DCs CD1c+	FDXR	0.499551	0.207185	0.957384
CD8+ Stressed	TMPO	0.300107	0.206847	0.498485
Pericytes	EIF1AY	0.769877	0.212923	0.99256
Granulocytes_NIBAN1_TXNIPhi	SH3BP5-AS1	0.694023	0.207197	0.408693
NK cells CD56 low	PCYT2	0.475832	0.206859	0.755053
M2 TREM2+ SPP1+	CRYM	0.635476	0.207202	0.662983
STS Epithelial-like	PTN	1.40047	0.209294	0.473878
STS CTA high	ZNF410	0.779855	0.209295	0.815356
Monocytes EREG+	CNTNAP1	0.628343	0.20722	0.929151
CD4+ Tfh	AL357153.2	0.477214	0.206885	0.536151
STS Mesenchymal-like Contactin+	AC012085.2	1.43046	0.209311	0.709058
Inflammatory Monocytes	DDX41	0.358102	0.207225	0.619275
CD4+ Stressed	AC011455.6	0.727863	0.206889	0.450234
Inflammatory Monocytes	MAML2	0.646631	0.207231	0.619275
JAK2_high_STS	TPM2	2.4666	0.209317	0.999869
CD8+ Early Activation	DHX9	0.265807	0.206893	0.567938
CD4+ Stressed	TRBV20-1	0.548005	0.206894	0.450234
Monocytes EREG+	MUC12	0.639381	0.207234	0.929151
DCs AREG+	NHLRC2	0.444895	0.207236	0.654202
CD4+ Tn	ADK	0.531499	0.206899	0.602636
CD4+ Tfh	ASPM	0.621221	0.2069	0.536151
CD4+ Tfh	RDM1	0.756904	0.206901	0.536151
CD4+ T memory	POLR2B	0.29351	0.206903	0.687136
DCs AREG+	FHAD1	0.5457	0.207244	0.654202
DCs AREG+	SCRG1	0.65188	0.207244	0.654202
STS CTA high	NSF	0.434621	0.209337	0.815356
Macro SELENOP+ SLC40A1+	AMZ1	0.625154	0.207252	0.366396
STS CTA high	CTNNA1	0.472642	0.20934	0.815356
DCs AREG+	ELK3	0.402831	0.207257	0.654202
CD4+ Stressed	SDC4	0.396736	0.206919	0.450234
CD8+ Stressed	SLC25A30	0.287776	0.20692	0.498573
Mastocytes	CREB3	0.368922	0.207259	0.60679
STS Immunomodulatory	ZNF729	1.36293	0.209347	0.999998
Matrix CAFs	RCN2	0.319671	0.214289	0.999515
NK cells CD56 low	KIF24	0.518049	0.206925	0.755053
STS Epithelial-like	GAS6	1.77012	0.209351	0.473888
CD4+ Tfh	TMEM14C	0.348974	0.206931	0.536151
STS Mesenchymal-like ECM Remodeling	IFI6	0.99058	0.209357	0.603396
DCs AREG+	KCTD19	0.675441	0.207271	0.654202
Tip Endothelial Cells	AC008608.2	0.631251	0.213008	0.993277
NA	EXO5	0.680601	0.207279	0.363417
CD4+ Th17	BICD2	0.337957	0.206941	0.628208
Granulocytes_NIBAN1_TXNIPhi	FAM135B	0.714894	0.20728	0.408786
Monocytes EREG+	MIOS	0.349876	0.207283	0.929151
Monocytes EREG+	FLVCR1-DT	0.613491	0.207285	0.929151
CD4+ Tfh	TMEM191C	0.529123	0.206955	0.536151
Granulocytes_NIBAN1_TXNIPhi	PPAT	0.531481	0.207294	0.408786
CD4+ Th17	GAMT	0.308797	0.206966	0.628208
STS CTA high	PAN3	1.12741	0.209395	0.815356
Tip Endothelial Cells	FAM98B	0.450427	0.213041	0.993277
STS Myofibroblastic	AL157702.2	1.29959	0.209401	0.981289
Monocytes EREG+	ANGPTL4	0.610524	0.207318	0.929151
DCs AREG+	ROBO3	0.541576	0.20732	0.654202
Vascular CAFs	ZNF384	0.594884	0.214346	0.931702
Inflammatory Monocytes	RBM8A	0.345028	0.207324	0.619275
CD4+ Tfh	IL10RB	0.371561	0.206987	0.536151
STS Mesenchymal-like Contactin+	POP5	0.719642	0.209413	0.709058
Inflammatory Monocytes	E4F1	0.406137	0.207328	0.619275
NA	RPP40	0.781963	0.207328	0.363446
STS Myofibroblastic	STAT2	0.59236	0.209421	0.981289
CD4+ Tfh	EDDM13	0.474257	0.206998	0.536151
Vascular CAFs	SLC2A8	0.554535	0.214365	0.931702
NA	TNFAIP8L3	0.707981	0.207341	0.363446
CD4+ T memory	AL136038.5	0.424362	0.207003	0.687271
STS Epithelial-like	SYAP1	0.462873	0.209432	0.473915
CD4+ Th17	NXT1	0.333795	0.207009	0.628208
CD4+ Tfh	ZNF555	0.479646	0.207012	0.536151
DCs AREG+	SAFB	0.316564	0.207354	0.654202
DCs AREG+	CYBB	0.528137	0.207356	0.654202
Vascular CAFs	LINC00685	0.462187	0.214388	0.931702
Granulocytes_NIBAN1_TXNIPhi	URB1	0.518139	0.207364	0.408842
DCs AREG+	AL021707.7	0.679884	0.207365	0.654202
STS Mesenchymal-like Contactin+	SHROOM3	1.89031	0.209454	0.709058
CD4+ Tn	YWHAE	0.255921	0.207034	0.6028
Mastocytes	SERP2	0.630362	0.207382	0.60679
M2 TREM2+ SPP1+	GSK3A	0.397412	0.207385	0.663306
CD8+ ISG	KCNIP2-AS1	0.562687	0.207047	0.462914
Arterial Endothelial Cells	TOM1L2	0.605063	0.21312	0.999833
STS Mesenchymal-like Contactin+	LVRN	2.06532	0.209483	0.709058
CD8+ Activated	CD6	0.317633	0.207061	0.437771
DCs CD1c+	MEIKIN	0.663777	0.2074	0.957384
DCs AREG+	AL157893.2	0.639958	0.2074	0.654202
CD4+ Stressed	LRIG3	0.727465	0.207068	0.450371
STS Mesenchymal-like Undiff.	TLCD2	0.920913	0.209494	0.603275
STS Mesenchymal-like Undiff.	MTOR	0.28595	0.209497	0.603275
DCs AREG+	AC006230.1	0.49449	0.207413	0.654202
CD8+ ISG	MKRN2OS	0.544725	0.207079	0.462914
DCs AREG+	SLC22A10	0.67237	0.207419	0.654202
CD8+ ISG	LRP2BP	0.450063	0.207081	0.462914
Proinflammatory PMNs	AL121985.1	0.695986	0.20742	0.553391
DCs AREG+	TACC2	0.629126	0.207421	0.654202
Granulocytes_NIBAN1_TXNIPhi	STXBP3	0.358944	0.207427	0.408842
STS Mesenchymal-like Contactin+	DGKQ	0.911353	0.209515	0.709058
CD4+ Activated	SF3A2	0.316863	0.207091	0.621395
CD8+ ISG	TRAF7	0.367857	0.207091	0.462914
CD8+ GZMK+ Tm	CWC25	0.33074	0.207093	0.504912
STS Epithelial-like	LASP1	0.289951	0.209518	0.473953
STS Immunomodulatory	GRINA	0.395986	0.209518	0.999998
CD8+ GZMK+ Tm	CDKN2D	0.364624	0.207095	0.504912
CD4+ Th17	SYNM	0.401266	0.207098	0.628208
CD8+ Exhausted	CENPW	0.522728	0.207102	0.338882
Granulocytes_NIBAN1_TXNIPhi	TAF5	0.632698	0.207447	0.408842
CD4+ Stressed	ITGBL1	0.741995	0.207114	0.450371
CD8+ ISG	AC068631.1	0.531625	0.207119	0.462914
DCs AREG+	AP000487.1	0.65708	0.20746	0.654202
Mastocytes	CEBPZ	0.280768	0.207461	0.60679
Proinflammatory PMNs	ACSS2	0.519492	0.207462	0.553394
STS CTA high	NAPRT	0.759124	0.209551	0.815356
CD8+ Stressed	EOGT	0.326666	0.207127	0.498916
CD4+ Tn	LINC01237	0.357008	0.207143	0.603002
STS CTA high	MAP3K7CL	1.6679	0.209569	0.815356
Tip Endothelial Cells	XRCC4	0.563086	0.213219	0.993277
STS Myofibroblastic	KIF5A	1.2775	0.20958	0.981289
CD4+ Stressed	SNHG7	0.371624	0.207159	0.450371
M2 TREM2+ SPP1+	EFCAB12	0.636013	0.207504	0.663498
Inflammatory Monocytes	STRAP	0.315935	0.207504	0.619275
DCs CD1c+	FAHD1	0.368982	0.20751	0.957384
CD4+ Activated	WDR61	0.327031	0.207172	0.621517
NK cells CD56 low	AC006452.1	0.711487	0.207175	0.755314
Arterial Endothelial Cells	NEMP2	0.567177	0.213244	0.999833
CD8+ Early Activation	TBC1D32	0.478856	0.207182	0.568321
CD8+ Activated	TSC22D1	0.343287	0.207185	0.437918
Pericytes	COMP	1.67587	0.213254	0.99256
NA	LYPD3	0.736491	0.207526	0.363655
Granulocytes_NIBAN1_TXNIPhi	AC006480.2	0.740663	0.207527	0.408948
NK cells CD56 high	WDR26	0.353977	0.207191	0.469645
STS Proangiogenic	RNFT1	0.962034	0.209616	0.999994
STS Mesenchymal-like Contactin+	TCF19	2.0659	0.209618	0.709252
CD4+ Stressed	ST7L	0.395083	0.207197	0.450371
CD4+ Tn	PPP4R1	0.339669	0.207198	0.603046
Proinflammatory PMNs	AC022706.1	0.642946	0.207539	0.553424
CD4+ Stressed	TRIM61	0.489208	0.207204	0.450371
CD8+ ISG	COX7A1	0.562279	0.207211	0.463053
CD8+ Exhausted	ZFAND4	0.409582	0.207215	0.33903
STS Myofibroblastic	FSIP1	0.862106	0.209639	0.981289
Pericytes	PARD3	1.08265	0.213286	0.99256
STS CTA high	ROBO1	0.792723	0.209648	0.815356
STS Mesenchymal-like Contactin+	ZNF646	0.7483	0.209655	0.709252
STS Myofibroblastic	SNRPD3	0.435005	0.209658	0.981289
DCs AREG+	CDC42SE1	0.353703	0.207575	0.654202
NA	ADAMTS4	0.716428	0.20758	0.363688
Immunoregulatroy PMNs	FYB1	0.516657	0.207582	0.357617
CD8+ Activated	RPSA	0.321995	0.207245	0.437918
JAK2_high_STS	2025-03-01	4.72641	0.209669	0.999869
Mastocytes	LAMTOR4	0.360421	0.207587	0.607049
Vascular CAFs	ZZEF1	0.514512	0.21461	0.931702
DCs AREG+	LCAT	0.623795	0.207591	0.654202
Capillary Venous Endothelial Cells	MTLN	0.322654	0.213321	0.420286
CD4+ Tfh	NRM	0.531899	0.207257	0.536569
NK cells CD56 low	SLC45A4	0.403767	0.207257	0.755314
CD4+ Stressed	AC017002.6	0.711744	0.207257	0.450371
M2 TREM2+ SPP1+	C2orf49	0.422087	0.207596	0.663498
Proinflammatory PMNs	TNFRSF10B	0.402897	0.207602	0.553424
CD4+ Stressed	TAS1R1	0.731142	0.207279	0.450371
Pericytes	SSH3	0.657798	0.21335	0.99256
STS Mesenchymal-like ECM Remodeling	ICMT	0.301675	0.20971	0.604292
CD8+ Exhausted	CXorf21	0.489475	0.207288	0.33904
STS Myofibroblastic	BSG	0.529818	0.209712	0.981289
NK cells CD56 high	TMEM179B	0.312294	0.20729	0.469645
NK cells CD56 high	SNX14	0.319028	0.207291	0.469645
Pericytes	NTM	1.43078	0.21336	0.99256
CD4+ T memory	HIPK2	0.408829	0.207299	0.687801
STS Mesenchymal-like Contactin+	COL10A1	2.04964	0.209728	0.709259
CD8+ Exhausted	FAM13A-AS1	0.392994	0.207305	0.33904
Vascular CAFs	OCRL	0.556895	0.21467	0.931702
NA	AP001021.3	0.784268	0.20765	0.363733
Macro SELENOP+ SLC40A1+	PRKD3	0.329371	0.207652	0.367013
NA	CKAP2	0.483918	0.20766	0.363733
STS CTA high	HSPH1	0.822759	0.209749	0.815356
NK cells CD56 low	DBT	0.474114	0.207326	0.755314
STS Proangiogenic	MED17	0.671771	0.209752	0.999994
Macro SELENOP+ SLC40A1+	TNFRSF10B	0.385484	0.207668	0.367013
M2 APOC1+ APOE+	PIP5K1C	0.357422	0.20767	0.647628
Pericytes	ARL17B	0.883548	0.213399	0.99256
DCs AREG+	AC108519.1	0.670415	0.207672	0.654202
CD8+ ISG	SAMD4A	0.530621	0.207334	0.46326
CD8+ Activated	SNAPC1	0.338735	0.207336	0.438014
Vascular CAFs	LRIG2	0.43344	0.2147	0.931702
CD4+ Stressed	AC007319.1	0.7508	0.207343	0.450447
Vascular CAFs	TRIB3	0.83769	0.214714	0.931702
Matrix CAFs	HAUS6	0.426648	0.214715	0.999515
STS Proangiogenic	FLNC	0.941806	0.209782	0.999994
STS Immunomodulatory	XBP1	0.377074	0.209782	0.999998
STS Mesenchymal-like Undiff.	FBH1	0.261183	0.209785	0.603599
Capillary Venous Endothelial Cells	KANSL1	0.38686	0.213426	0.42037
Monocytes EREG+	LINC00623	0.405448	0.20771	0.929151
CD4+ Activated	DNASE1L1	0.348189	0.207376	0.622006
Tip Endothelial Cells	CLEC2D	0.565075	0.21345	0.993277
Inflammatory Monocytes	LGALS9	0.418083	0.207724	0.619275
CD4+ Tfh	CFB	0.817842	0.207386	0.536613
M2 TREM2+ SPP1+	KLHL6	0.417903	0.207727	0.663498
NK cells CD56 low	TCEA3	0.505888	0.207395	0.755314
M2 TREM2+ SPP1+	AC099850.1	0.590716	0.207735	0.663498
JAK2_high_STS	PPP1R12C	1.1075	0.20982	0.999869
Granulocytes_NIBAN1_TXNIPhi	CAPN15	0.492031	0.207735	0.409211
NK cells CD56 high	ZNF540	0.333223	0.207397	0.469816
Monocytes EREG+	PLA2G12A	0.40918	0.207737	0.929151
Granulocytes_NIBAN1_TXNIPhi	SNRK	0.490082	0.207738	0.409211
M2 TREM2+ SPP1+	MICAL1	0.378753	0.207738	0.663498
STS Mesenchymal-like ECM Remodeling	AC004130.2	1.19522	0.209825	0.604418
NK cells CD56 low	NCOA6	0.374248	0.207401	0.755314
Arterial Endothelial Cells	POGLUT1	0.613341	0.213468	0.999833
CD4+ Tn	CCDC97	0.416667	0.207404	0.603228
Mastocytes	MRPL40	0.416375	0.207746	0.607408
CD4+ Tregs	WASHC1	0.350357	0.20741	0.593225
Granulocytes_NIBAN1_TXNIPhi	TAB1	0.532921	0.207765	0.409211
CD4+ Tregs	PSMA5	0.299605	0.207427	0.593225
CD4+ Activated	TIPARP-AS1	0.709972	0.207429	0.622041
NK cells CD56 high	PHLDB1	0.400071	0.207434	0.469829
M2 TREM2+ SPP1+	ARV1	0.42978	0.207773	0.663498
NA	FCHO1	0.628271	0.207778	0.363844
CD4+ Stressed	TOMM7	0.303187	0.207448	0.450611
CD4+ Tfh	AL137003.2	0.478025	0.20745	0.536613
Inflammatory Monocytes	SEH1L	0.381176	0.207788	0.619275
NK cells CD56 low	OLFM1	0.718256	0.207452	0.755314
STS Epithelial-like	FRA10AC1	0.281387	0.209879	0.474273
STS Mesenchymal-like ECM Remodeling	SREBF2	0.442726	0.209884	0.604418
Granulocytes_NIBAN1_TXNIPhi	SMARCA1	0.672603	0.207802	0.409211
CD4+ Tfh	METTL4	0.37577	0.207467	0.536613
STS Immunomodulatory	SPPL2B	0.511008	0.209892	0.999998
STS Mesenchymal-like Contactin+	MLPH	1.70423	0.209893	0.709396
CD4+ T memory	GOSR1	0.306215	0.207472	0.688077
Vascular CAFs	PGBD2	0.543948	0.214836	0.931702
CD8+ GZMK+ Tm	PABPC4	0.276503	0.207479	0.505526
Granulocytes_NIBAN1_TXNIPhi	AL450992.3	0.833941	0.207825	0.409211
STS Immunomodulatory	TENM4	1.13385	0.209911	0.999998
CD4+ Tregs	IKBKE	0.299957	0.207488	0.593225
CD4+ Stressed	AC006033.2	0.561489	0.207496	0.450651
M2 TREM2+ SPP1+	ASRGL1	0.480356	0.20784	0.663498
CD4+ Th17	UBALD1	0.289916	0.207509	0.628208
Granulocytes_NIBAN1_TXNIPhi	TMEM151B	0.737672	0.207847	0.409211
DCs AREG+	LINC00449	0.677889	0.207849	0.654202
Macro SELENOP+ SLC40A1+	IFRD1	0.370898	0.207849	0.367292
NK cells CD56 low	GGACT	0.471203	0.207516	0.755314
CD8+ ISG	PPP1R37	0.478836	0.207516	0.463579
Pericytes	LINC00294	0.696378	0.213585	0.99256
Granulocytes_NIBAN1_TXNIPhi	ZKSCAN2-DT	0.624235	0.20786	0.409211
NK cells CD56 low	SLCO2A1	0.718997	0.207523	0.755314
CD4+ Activated	SAYSD1	0.3355	0.207523	0.622144
Vascular CAFs	NIP7	0.516263	0.214891	0.931702
NA	RAB23	0.689621	0.20787	0.363945
STS CTA high	AL928654.1	1.90309	0.209955	0.815356
DCs CD1c+	POLD2	0.428135	0.207872	0.957384
CD4+ Tfh	HARS2	0.364016	0.207534	0.536613
Proinflammatory PMNs	LAMTOR5-AS1	0.68243	0.20788	0.553805
Matrix CAFs	MORC4	0.558695	0.214901	0.999515
CD4+ Activated	CD47	0.306719	0.207545	0.622144
STS Mesenchymal-like Contactin+	RAB3A	0.904156	0.20997	0.709396
Matrix CAFs	HCST	1.31652	0.214907	0.999515
STS Immunomodulatory	AC090630.1	1.12993	0.209975	0.999998
CD4+ Tfh	MPV17	0.37215	0.207556	0.536613
STS Myofibroblastic	RHOBTB3	0.460921	0.209981	0.981483
Tip Endothelial Cells	HEATR6	0.563607	0.213623	0.993277
STS Proangiogenic	Z95115.1	1.4864	0.209985	0.999994
Monocytes EREG+	LILRB1	0.482581	0.207913	0.929151
CD4+ Activated	AP2S1	0.358177	0.207586	0.622144
Macro SELENOP+ SLC40A1+	AP000919.2	0.460146	0.207928	0.367392
STS Myofibroblastic	RHOG	0.3678	0.210016	0.981483
CD4+ Tn	AC023424.3	0.699777	0.207604	0.603228
CD8+ Exhausted	ASTL	0.575578	0.20761	0.339439
Granulocytes_NIBAN1_TXNIPhi	ADCY4	0.646675	0.20795	0.409337
STS Mesenchymal-like ECM Remodeling	RAB4A	0.373131	0.210035	0.604725
DCs AREG+	CTDSP2	0.347648	0.207952	0.654202
CD4+ Tn	ATP2A3	0.295553	0.207615	0.603228
CD8+ Stressed	AC078778.1	0.474177	0.207615	0.499493
Mastocytes	PIM3	0.427097	0.207958	0.60758
CD8+ Exhausted	MFSD5	0.511989	0.207621	0.339439
STS Mesenchymal-like Contactin+	LINC02055	1.77816	0.210046	0.709396
Tip Endothelial Cells	GOLGA3	0.451269	0.213687	0.993277
Vascular CAFs	IFIT3	1.06553	0.214983	0.931702
STS Myofibroblastic	NSUN7	0.666466	0.210048	0.981483
CD4+ Stressed	RIPOR1	0.517535	0.207629	0.450825
CD8+ Stressed	TUT1	0.327766	0.20763	0.499493
Immunoregulatroy PMNs	EXT1	0.656828	0.207972	0.3581
CD8+ ISG	RIMS1	0.818178	0.20764	0.463669
Tip Endothelial Cells	KIF3A	0.452955	0.213703	0.993277
Matrix CAFs	DOCK9	0.628008	0.215001	0.999515
Mastocytes	ATP5F1E	0.390103	0.207982	0.60758
STS Mesenchymal-like Contactin+	AC018462.1	1.49965	0.210068	0.709396
STS Mesenchymal-like Undiff.	PON2	0.465249	0.21007	0.604218
STS Myofibroblastic	PLXNC1	0.807091	0.210073	0.981483
M2 TREM2+ SPP1+	TPBGL	0.629476	0.207989	0.663498
Inflammatory Monocytes	PPM1A	0.324454	0.207992	0.619275
CD4+ Stressed	NT5C1B	0.742763	0.207654	0.450825
CD4+ Tfh	TNS1	0.790727	0.207655	0.536722
CD8+ GZMK+ Tm	HIST1H1C	0.348126	0.207657	0.505795
CD4+ T memory	FRG1	0.322542	0.207657	0.688085
Vascular CAFs	SHLD2	0.513119	0.215022	0.931702
CD4+ Tn	SNX25	0.490171	0.207665	0.603228
STS CTA high	LINC01121	2.28942	0.21009	0.815356
STS Proangiogenic	ZNF177	1.58009	0.210092	0.999994
STS Mesenchymal-like Contactin+	PPP2R1B	0.551543	0.210095	0.709396
STS Immunomodulatory	TNFSF4	1.07996	0.210095	0.999998
DCs AREG+	LILRA4	0.705382	0.208015	0.654202
CD4+ Th17	LDLRAD4	0.505157	0.207679	0.628208
CD4+ Th17	DAP3	0.30624	0.20768	0.628208
Arterial Endothelial Cells	REEP3	0.360001	0.213745	0.999833
Pericytes	MFAP1	0.55123	0.213745	0.99256
CD4+ Tregs	GMNN	0.312726	0.207684	0.593338
Tip Endothelial Cells	NAA16	0.563875	0.213748	0.993277
Monocytes EREG+	SMPD2	0.528741	0.208029	0.929151
CD8+ GZMK+ Tm	RTN4	0.267893	0.207692	0.505802
M2 TREM2+ SPP1+	LGALS4	0.630756	0.208034	0.663498
CD4+ Tn	HS6ST1	0.418609	0.207697	0.603228
CD4+ Stressed	HIST1H2AB	0.740438	0.207697	0.450825
CD4+ Tfh	PAG1	0.333305	0.207698	0.53674
CD4+ Activated	STAM-AS1	0.464769	0.207702	0.622254
CD4+ T memory	ZFAND6	0.299843	0.207703	0.688085
NA	AL158801.3	0.812215	0.208042	0.364075
CD4+ Activated	SH3BGRL	0.295179	0.207704	0.622254
CD4+ Stressed	MAGEB10	0.743154	0.207704	0.450825
NA	STAU1	0.333151	0.208051	0.364075
NK cells CD56 low	CYYR1	0.726096	0.207717	0.755314
DCs AREG+	CHRNA10	0.537159	0.208059	0.654202
CD8+ Early Activation	PRRC2B	0.302228	0.207721	0.568776
M2 APOC1+ APOE+	KRTCAP2	0.406222	0.20806	0.647628
Tip Endothelial Cells	CISD2	0.512368	0.213785	0.993277
CD4+ Th17	MCUB	0.313964	0.207727	0.628208
STS Immunomodulatory	ZNF428	0.512758	0.210153	0.999998
Inflammatory Monocytes	TLK2	0.302967	0.20807	0.619275
DCs AREG+	AZI2	0.367542	0.208077	0.654202
NK cells CD56 high	DLGAP4	0.311756	0.207739	0.470216
CD8+ ISG	NBPF1	0.516575	0.20774	0.463757
Arterial Endothelial Cells	ABCC4	0.679912	0.213803	0.999833
NA	SLC47A1	0.697423	0.20808	0.364079
STS CTA high	AC109454.2	1.19057	0.210165	0.815356
DCs CD1c+	STK11IP	0.423617	0.208085	0.957384
CD4+ Tfh	L3MBTL2	0.357342	0.207747	0.536776
Pericytes	MEGF8	0.513062	0.213811	0.99256
M2 TREM2+ SPP1+	HOXB7	0.563014	0.208096	0.663498
JAK2_high_STS	SLC25A37	1.06132	0.210184	0.999869
CD8+ Exhausted	ZSCAN32	0.51147	0.207766	0.339619
CD4+ Stressed	GSC	0.720851	0.207767	0.450825
CD4+ T memory	SRP68	0.293457	0.207772	0.688085
CD8+ Exhausted	ST8SIA4	0.335295	0.207775	0.339619
CD4+ Activated	ZDHHC4	0.323614	0.207777	0.622351
STS Mesenchymal-like ECM Remodeling	AGTRAP	0.436895	0.2102	0.604976
STS CTA high	ZSWIM3	1.49825	0.210204	0.815356
CD4+ Stressed	TRIM68	0.501618	0.207784	0.450825
Monocytes EREG+	AC009005.1	0.654691	0.208128	0.929151
Arterial Endothelial Cells	SLC43A3	0.423288	0.213856	0.999833
STS Mesenchymal-like Contactin+	G6PD	0.463425	0.210217	0.709396
STS CTA high	STK33	2.35841	0.210217	0.815356
Vascular CAFs	FAM168B	0.465514	0.215152	0.931702
Pericytes	ERMAP	0.600515	0.213861	0.99256
Vascular CAFs	CAPN15	0.569075	0.215157	0.931702
NK cells CD56 high	PLAC9	0.583548	0.207802	0.470216
STS Mesenchymal-like Contactin+	BRPF3	0.607558	0.210229	0.709396
DCs AREG+	ZDHHC9	0.604264	0.208146	0.654202
CD8+ GZMK+ Tm	TSHZ1	0.326069	0.207808	0.505921
DCs CD1c+	PGAP2	0.430292	0.208149	0.957384
DCs AREG+	AC079760.1	0.66265	0.208149	0.654202
STS Mesenchymal-like ECM Remodeling	SLC43A3	0.55567	0.210236	0.604976
Matrix CAFs	FZD6	1.20875	0.215171	0.999515
CD8+ Exhausted	TMEM250	0.359438	0.207822	0.339659
CD36+ CAFs	RPL14	0.33321	0.215183	0.992363
STS Mesenchymal-like Contactin+	PAXX	0.743625	0.210254	0.709396
Tip Endothelial Cells	MPP6	1.12007	0.213898	0.993277
CD4+ Tregs	NSUN5	0.320962	0.207843	0.593505
Tip Endothelial Cells	DTD1	0.428818	0.21391	0.993277
Matrix CAFs	UFM1	0.362167	0.215207	0.999515
CD4+ Activated	CXCL12	0.54357	0.207855	0.622426
NK cells CD56 high	FBXO31	0.310371	0.207856	0.470226
CD4+ Stressed	KRT27	0.736649	0.207856	0.450919
DCs AREG+	ASH1L	0.329463	0.208195	0.654202
NA	DPY19L3	0.52446	0.208196	0.364219
M2 TREM2+ SPP1+	DCAF6	0.359282	0.208198	0.663498
DCs AREG+	ZNF816	0.659234	0.2082	0.654202
M2 TREM2+ SPP1+	AC011446.3	0.618865	0.208216	0.663498
CD4+ T memory	MKNK2	0.364647	0.20788	0.688085
Inflammatory Monocytes	USP42	0.35722	0.20822	0.619275
Macro SELENOP+ SLC40A1+	PYGB	0.336576	0.208222	0.367871
CD4+ Th17	NDUFA2	0.318511	0.207885	0.628208
STS Mesenchymal-like Undiff.	PAPSS2	0.655349	0.21031	0.60478
Mastocytes	STARD4-AS1	0.53867	0.208227	0.607672
DCs AREG+	C10orf95	0.658987	0.208228	0.654202
CD4+ Stressed	ADD2	0.71848	0.207894	0.450935
CD8+ Exhausted	GCSAM	0.581626	0.207907	0.339762
Inflammatory Monocytes	SIRPD	0.640345	0.208252	0.619275
Monocytes EREG+	CDC20	0.645504	0.208256	0.929151
CD4+ Tfh	HSPBAP1	0.3933	0.20792	0.537065
M2 TREM2+ SPP1+	GPN1	0.401314	0.20826	0.663498
CD8+ Stressed	MEF2B	0.392081	0.207923	0.499688
CD8+ ISG	MTRR	0.33525	0.207924	0.463923
Arterial Endothelial Cells	IFT172	0.642526	0.213987	0.999833
STS Immunomodulatory	ATP2B1-AS1	0.495363	0.210354	0.999998
Pericytes	ZDBF2	0.704348	0.213998	0.99256
CD4+ Activated	ANKRD35	0.422175	0.207938	0.622426
STS Mesenchymal-like ECM Remodeling	NT5DC1	0.438037	0.210368	0.604976
CD4+ Stressed	MB	0.726076	0.207947	0.450945
STS Immunomodulatory	SLC52A2	0.513347	0.21037	0.999998
Mastocytes	PPAN	0.437176	0.208289	0.60769
STS Immunomodulatory	TMEM119	1.63035	0.210375	0.999998
STS Mesenchymal-like Contactin+	L3HYPDH	0.552143	0.21038	0.709396
CD8+ Stressed	CTSC	0.355223	0.207961	0.499688
Proinflammatory PMNs	AC131944.1	0.693908	0.208301	0.554744
Pericytes	NFE2L2	0.345737	0.214026	0.99256
Capillary Venous Endothelial Cells	DDX17	0.224091	0.214027	0.421316
STS Immunomodulatory	SBNO2	0.595347	0.210388	0.999998
CD8+ Exhausted	SLC7A5	0.344481	0.207968	0.339824
STS Mesenchymal-like Contactin+	POLR1C	0.381919	0.210394	0.709396
CD4+ Activated	C6orf120	0.343442	0.207983	0.622426
CD4+ Stressed	SSTR2	0.713413	0.207983	0.450945
CD4+ Activated	NBEA	0.477541	0.207986	0.622426
Matrix CAFs	CAB39L	0.743323	0.215341	0.999515
M2 TREM2+ SPP1+	KMT5A	0.347658	0.208327	0.663498
STS Myofibroblastic	NTMT1	0.480058	0.210415	0.981854
Inflammatory Monocytes	MLH1	0.318967	0.208331	0.619275
CD8+ GZMK+ Tm	PRKX	0.403127	0.207996	0.506091
M2 TREM2+ SPP1+	PRDX6	0.375718	0.208337	0.663498
STS Mesenchymal-like Contactin+	SRD5A3-AS1	1.52565	0.210426	0.709396
DCs AREG+	AP003307.1	0.491091	0.208343	0.654202
CD4+ Activated	MCMDC2	0.68106	0.208008	0.622426
Macro SELENOP+ SLC40A1+	PSMD10	0.335948	0.208346	0.368022
STS Myofibroblastic	MRPL32	0.363153	0.210432	0.981854
Mastocytes	RRP8	0.439465	0.208352	0.607765
Macro SELENOP+ SLC40A1+	PI4KA	0.361552	0.208352	0.368022
Matrix CAFs	AL445250.1	1.30505	0.215371	0.999515
CD8+ Exhausted	ZNF709	0.456515	0.208024	0.339879
Monocytes EREG+	AC104170.1	0.65129	0.208363	0.929151
DCs AREG+	TADA1	0.58038	0.208364	0.654202
Granulocytes_NIBAN1_TXNIPhi	DMWD	0.669919	0.208374	0.410075
CD4+ Stressed	LINC01260	0.494161	0.208037	0.450982
JAK2_high_STS	HNRNPD	0.818599	0.210459	0.999869
M2 TREM2+ SPP1+	MCEE	0.438184	0.208382	0.663498
Tip Endothelial Cells	IQCE	0.670716	0.214103	0.993277
Tip Endothelial Cells	PDIA4	0.482975	0.214105	0.993277
CD4+ Th17	ZNF614	0.411221	0.208048	0.628208
CD4+ Th17	SFXN3	0.323934	0.208049	0.628208
Tip Endothelial Cells	AC127502.2	0.52505	0.214111	0.993277
Pericytes	LRRC14	0.54359	0.214114	0.99256
DCs AREG+	ZKSCAN8	0.512145	0.208394	0.654202
STS Mesenchymal-like Contactin+	HLA-DMB	2.03452	0.21048	0.709396
Proinflammatory PMNs	RCOR1	0.439674	0.2084	0.55492
CD4+ Stressed	SEMA3F	0.741192	0.208063	0.450982
CD4+ Activated	ITGB1	0.339865	0.208072	0.622426
M2 TREM2+ SPP1+	POLR2J2	0.598916	0.208415	0.663498
STS Immunomodulatory	FAM200B	0.455121	0.210501	0.999998
Mastocytes	HSPA4	0.299849	0.208419	0.607852
M2 TREM2+ SPP1+	USP31	0.456331	0.208424	0.663498
Matrix CAFs	INTS14	0.483461	0.215445	0.999515
CD4+ Tn	AL133480.1	0.471488	0.208092	0.604146
M2 APOC1+ APOE+	PSMA5	0.367464	0.208436	0.647628
Vascular CAFs	ZNF506	0.435739	0.215455	0.931702
Macro SELENOP+ SLC40A1+	PARP9	0.380148	0.208441	0.36814
STS Myofibroblastic	SCN3A	1.35424	0.210527	0.981854
CD4+ T memory	BRAT1	0.328468	0.208106	0.688087
M2 APOC1+ APOE+	HMGB3	0.427049	0.208444	0.647628
Granulocytes_NIBAN1_TXNIPhi	DPYS	0.731823	0.208444	0.410162
Pericytes	IPO5	0.497576	0.214179	0.99256
Pericytes	CCDC120	0.738658	0.214181	0.99256
CD4+ Stressed	ARV1	0.373545	0.208125	0.450991
STS Myofibroblastic	SUSD4	1.4062	0.21055	0.981854
CD8+ Early Activation	HCLS1	0.330016	0.208131	0.569268
NK cells CD56 low	DSCAML1	0.446134	0.208133	0.755314
DCs AREG+	AC023282.1	0.674111	0.208472	0.654202
DCs AREG+	AC106845.1	0.674856	0.208478	0.654202
STS Mesenchymal-like Undiff.	TBC1D16	0.347407	0.210563	0.605032
M2 APOC1+ APOE+	NPRL2	0.410278	0.208486	0.647628
NA	ELMO1-AS1	0.778304	0.208487	0.364674
Vascular CAFs	LRFN4	0.57544	0.215509	0.931702
CD36+ CAFs	SNRPF	0.352003	0.215509	0.992363
STS Proangiogenic	SV2A	2.42054	0.210578	0.999994
DCs AREG+	GOLGA8A	0.580195	0.208499	0.654202
CD8+ Early Activation	STRAP	0.30279	0.208163	0.569268
DCs AREG+	ETAA1	0.544807	0.208501	0.654202
Vascular CAFs	CCDC134	0.858063	0.215516	0.931702
CD4+ Tfh	PDGFRA	0.777764	0.208169	0.537511
STS Mesenchymal-like Contactin+	CCDC92	0.812241	0.21059	0.709627
CD4+ Tfh	AC020913.1	0.434704	0.208172	0.537511
DCs AREG+	AARD	0.670434	0.208511	0.654202
CD8+ Exhausted	HMGCL	0.394803	0.208176	0.339975
NK cells CD56 low	AC130324.2	0.511986	0.208179	0.755314
STS Mesenchymal-like Undiff.	SMURF2	0.511262	0.210603	0.605034
Vascular CAFs	ANXA11	0.413631	0.215536	0.931702
STS Mesenchymal-like ECM Remodeling	MED15	0.272132	0.210606	0.605426
STS Myofibroblastic	WDR5	0.371066	0.210612	0.981867
Monocytes EREG+	CUBN	0.705155	0.208532	0.929151
Monocytes EREG+	PRDX6	0.369945	0.208543	0.929151
CD4+ Tn	EXOC6	0.334247	0.208209	0.604178
STS Mesenchymal-like Undiff.	MSC-AS1	0.666722	0.210635	0.605034
DCs AREG+	IRAK2	0.571169	0.208555	0.654202
CD4+ Stressed	SELENOM	0.375511	0.208219	0.450991
DCs AREG+	OBSCN	0.640836	0.20856	0.654202
Granulocytes_NIBAN1_TXNIPhi	AC092652.1	0.710573	0.208561	0.410344
CD4+ Th17	SERBP1	0.270137	0.208228	0.628208
M2 TREM2+ SPP1+	AC073263.1	0.609168	0.208569	0.663498
STS Mesenchymal-like Contactin+	SLC9A8	0.728612	0.210655	0.709627
CD4+ Stressed	GAGE2A	0.745956	0.208234	0.450991
STS Proangiogenic	AL357075.4	1.43879	0.210659	0.999994
NA	GNB5	0.496612	0.20858	0.364797
M2 TREM2+ SPP1+	AL033523.1	0.648246	0.20858	0.663498
M2 TREM2+ SPP1+	AGPAT1	0.369833	0.208585	0.663498
DCs AREG+	AL135999.1	0.651222	0.208586	0.654202
M2 TREM2+ SPP1+	SEM1	0.44131	0.208591	0.663498
DCs AREG+	GLT8D2	0.634385	0.208593	0.654202
CD4+ Stressed	AL138963.4	0.535701	0.208257	0.450991
M2 TREM2+ SPP1+	CYP4B1	0.614992	0.208597	0.663498
NK cells CD56 low	AC242842.1	0.710402	0.208261	0.755314
NK cells CD56 low	AC018742.1	0.649397	0.208264	0.755314
CD4+ Stressed	C19orf33	0.729114	0.208266	0.450991
CD4+ Stressed	CERS3-AS1	0.727603	0.208268	0.450991
M2 TREM2+ SPP1+	ARSI	0.673708	0.208607	0.663498
NK cells CD56 low	ANKFY1	0.324169	0.208272	0.755314
Arterial Endothelial Cells	AL592295.5	0.570533	0.21433	0.999833
Granulocytes_NIBAN1_TXNIPhi	TMEM223	0.434667	0.208613	0.410395
Immunoregulatroy PMNs	TP53BP1	0.43907	0.208617	0.35896
CD4+ Stressed	LIG1	0.371117	0.208285	0.450991
CD8+ Exhausted	ZNF197	0.402201	0.208287	0.340089
CD4+ T memory	RILPL2	0.362033	0.20829	0.688087
Monocytes EREG+	UPK3A	0.640414	0.208629	0.929151
M2 TREM2+ SPP1+	KRTCAP2	0.414078	0.208632	0.663498
STS Immunomodulatory	APBA3	0.477216	0.21072	0.999998
STS CTA high	GPR19	1.84683	0.210721	0.815356
Matrix CAFs	CRTC1	0.544293	0.215655	0.999515
DCs CD1c+	IPO8	0.328805	0.208654	0.957384
CD8+ ISG	HMMR	0.53294	0.208319	0.464529
Mastocytes	ALDH18A1	0.503647	0.208658	0.608162
Pericytes	ZNF219	0.62065	0.21438	0.99256
Matrix CAFs	LINC02456	1.55307	0.215674	0.999515
CD4+ T memory	GNL3L	0.30764	0.208326	0.688087
NK cells CD56 low	CCT7	0.315817	0.208326	0.755314
NK cells CD56 high	MKNK2	0.361618	0.208329	0.470931
CD4+ T memory	RBBP7	0.285599	0.208329	0.688087
CD4+ Stressed	EPM2AIP1	0.340169	0.208334	0.450991
Mastocytes	GZMK	0.630044	0.208674	0.608162
Pericytes	GPX8	0.551634	0.214397	0.99256
Tip Endothelial Cells	CDC37L1	0.478538	0.214398	0.993277
CD8+ Exhausted	AC099343.3	0.54664	0.208345	0.340147
CD4+ Th17	GLIPR2	0.344087	0.208345	0.628208
CD8+ Stressed	LRRC28	0.293814	0.208349	0.500353
Capillary Venous Endothelial Cells	RPS6KA3	0.282577	0.214406	0.42165
Granulocytes_NIBAN1_TXNIPhi	DNA2	0.705839	0.208687	0.410463
STS Mesenchymal-like Contactin+	AC099850.1	1.32417	0.210775	0.709627
M2 TREM2+ SPP1+	PSMD4	0.382572	0.208697	0.663498
Granulocytes_NIBAN1_TXNIPhi	RPP25	0.616845	0.208697	0.410463
CD4+ Stressed	SEMA6B	0.738319	0.208364	0.450991
M2 TREM2+ SPP1+	METTL23	0.342858	0.208703	0.663498
Inflammatory Monocytes	SIGLEC9	0.390656	0.208708	0.619275
STS Immunomodulatory	HYMAI	0.712067	0.210793	0.999998
STS Mesenchymal-like Contactin+	TSR2	0.545878	0.210794	0.709627
Pericytes	DUSP8	0.833809	0.214433	0.99256
STS Proangiogenic	SFT2D1	0.575534	0.210797	0.999994
STS CTA high	AC013652.1	1.61973	0.210808	0.815356
DCs CD1c+	LTBP3	0.392777	0.208729	0.957384
Monocytes EREG+	POGLUT3	0.501378	0.20873	0.929151
STS Mesenchymal-like ECM Remodeling	ZNHIT6	0.284559	0.210819	0.605426
STS Mesenchymal-like Contactin+	C3orf67	1.67243	0.210821	0.709627
Proinflammatory PMNs	KIAA0556	0.493744	0.208742	0.555285
CD8+ ISG	DNAJC18	0.349461	0.208405	0.464628
STS Mesenchymal-like Undiff.	C1R	0.855387	0.21083	0.605192
Macro SELENOP+ SLC40A1+	TMEM161B	0.378773	0.208749	0.368485
Granulocytes_NIBAN1_TXNIPhi	AC010864.1	0.700482	0.208752	0.410482
STS Myofibroblastic	ZNF605	0.351276	0.210834	0.982002
CD4+ Stressed	VTI1A	0.403267	0.208416	0.45104
Inflammatory Monocytes	ZHX2	0.78115	0.208758	0.619275
M2 TREM2+ SPP1+	SMOC1	0.60441	0.20876	0.663549
STS Mesenchymal-like Contactin+	LBR	0.663284	0.210845	0.709627
CD4+ Tn	UBE2H	0.320243	0.208426	0.604537
M2 APOC1+ APOE+	BUD23	0.346608	0.208763	0.647628
Pericytes	AC084116.1	1.07398	0.214486	0.99256
Granulocytes_NIBAN1_TXNIPhi	DGAT2	0.897778	0.208773	0.410482
CD4+ Th17	PRMT1	0.32999	0.208439	0.628208
Granulocytes_NIBAN1_TXNIPhi	SMARCA2	0.307674	0.208782	0.410482
DCs AREG+	SOD2-OT1	0.639802	0.208782	0.654202
STS Proangiogenic	CLEC11A	2.59599	0.210868	0.999994
Matrix CAFs	NF2	0.520705	0.215802	0.999515
STS Mesenchymal-like Contactin+	AP4S1	0.834174	0.210878	0.709627
CD4+ Tfh	PKIG	0.427843	0.208461	0.538029
NK cells CD56 high	PRNP	0.309885	0.208462	0.47097
Vascular CAFs	MPDZ	0.440797	0.215813	0.931702
Proinflammatory PMNs	AC009185.1	0.661265	0.208803	0.555293
Proinflammatory PMNs	OSER1-DT	0.595244	0.208812	0.555293
CD4+ Tfh	AL353807.5	0.472334	0.208476	0.538029
Matrix CAFs	CADPS	1.37759	0.215829	0.999515
CD4+ Th17	CIAO1	0.322857	0.20848	0.628208
STS Mesenchymal-like Undiff.	PELI1	0.638353	0.2109	0.605192
Macro SELENOP+ SLC40A1+	ALDH16A1	0.380773	0.208835	0.368517
DCs CD1c+	EPB41L4A-AS1	0.406768	0.208842	0.957384
Vascular CAFs	MLYCD	0.524668	0.215854	0.931702
CD8+ Activated	PSMD7	0.289395	0.208511	0.43903
CD4+ Tfh	AC007390.2	0.49642	0.208514	0.538029
STS Immunomodulatory	NIBAN2	0.456186	0.210936	0.999998
STS CTA high	ZNF396	2.03427	0.210939	0.815356
STS CTA high	TPM1-AS	1.74174	0.210948	0.815356
CD8+ ISG	ZNF607	0.504237	0.208542	0.464866
STS Proangiogenic	MAPT	1.15304	0.210966	0.999994
STS CTA high	RAD9A	0.59908	0.210971	0.815356
Granulocytes_NIBAN1_TXNIPhi	EDA	0.634578	0.208906	0.410648
STS Immunomodulatory	VAV1	1.27667	0.210992	0.999998
STS Proangiogenic	DOHH	1.18235	0.210993	0.999994
Granulocytes_NIBAN1_TXNIPhi	ARL4D	0.623629	0.208917	0.410648
M2 TREM2+ SPP1+	ZNF354C	0.566023	0.208918	0.663747
CD4+ Stressed	LRP8	0.389547	0.208581	0.451224
STS Mesenchymal-like ECM Remodeling	COX17	0.399189	0.211003	0.605426
STS Mesenchymal-like ECM Remodeling	SAV1	0.447877	0.211003	0.605426
CD8+ GZMK+ Tm	STOM	0.318264	0.208586	0.506773
CD8+ GZMK+ Tm	TMEM222	0.277621	0.208591	0.506773
CD4+ Stressed	CRLF2	0.717003	0.208596	0.451224
CD4+ Tregs	INF2	0.366008	0.208596	0.594654
STS Mesenchymal-like ECM Remodeling	UGCG	0.323173	0.211017	0.605426
NK cells CD56 low	KLHL22	0.378359	0.208598	0.755314
M2 TREM2+ SPP1+	TNFSF4	0.635392	0.20894	0.663747
M2 TREM2+ SPP1+	LACTB	0.371285	0.208944	0.663747
CD4+ Activated	MAP3K6	0.426349	0.208609	0.623708
STS Myofibroblastic	ZNF532	0.474781	0.211036	0.982002
Arterial Endothelial Cells	KNSTRN	0.721016	0.214673	0.999833
STS CTA high	ALDH4A1	1.53989	0.211041	0.815356
DCs AREG+	ZNF71	0.551912	0.208962	0.654202
Macro SELENOP+ SLC40A1+	PITPNB	0.305352	0.208967	0.36867
STS Epithelial-like	CERS4	0.871068	0.211049	0.476166
CD4+ Stressed	DDAH2	0.387035	0.208636	0.451224
Tip Endothelial Cells	STX4	0.45759	0.214693	0.993277
STS Mesenchymal-like Undiff.	CHMP4A	0.45466	0.211065	0.605261
M2 TREM2+ SPP1+	AC112484.1	0.657954	0.208986	0.663748
CD8+ Exhausted	GAR1	0.358699	0.208649	0.340504
Pericytes	CXCL3	0.888336	0.214704	0.99256
Monocytes EREG+	POC1B-AS1	0.528883	0.208989	0.929151
Granulocytes_NIBAN1_TXNIPhi	GNB1L	0.543367	0.20899	0.410741
CD8+ Exhausted	FOXK1	0.419589	0.208653	0.340504
DCs AREG+	LRRC39	0.648835	0.208993	0.654202
STS Immunomodulatory	ILF3-DT	0.56646	0.211074	0.999998
CD4+ Stressed	SHISA4	0.725546	0.208659	0.451224
Pericytes	MCF2L-AS1	0.986773	0.214724	0.99256
Vascular CAFs	NCS1	0.652411	0.216024	0.931702
CD4+ Stressed	AC090644.1	0.42053	0.208679	0.451224
CD8+ Activated	ARL6IP5	0.296598	0.208681	0.43903
CD8+ ISG	PDGFRL	0.790773	0.208682	0.465109
CD8+ Early Activation	CDYL	0.325463	0.208683	0.570043
STS Mesenchymal-like Contactin+	ZNF239	1.07661	0.211104	0.710092
CD4+ Tfh	DOK3	0.722192	0.208687	0.5382
CD4+ T memory	C9orf16	0.360238	0.208688	0.688087
STS Myofibroblastic	RNGTT	0.531494	0.211111	0.982002
DCs AREG+	APLNR	0.662233	0.209038	0.654202
Proinflammatory PMNs	MAP3K20-AS1	0.646217	0.209041	0.555719
CD4+ T memory	CLP1	0.308116	0.208709	0.688087
DCs AREG+	CHRNA5	0.66611	0.209047	0.654202
NA	FRRS1	0.654449	0.209047	0.365514
CD8+ ISG	ZNF880	0.395428	0.208712	0.465109
Monocytes EREG+	LINC00662	0.415869	0.209055	0.929151
Vascular CAFs	GSTM2	0.55457	0.216064	0.931702
STS Mesenchymal-like Contactin+	VPS37B	0.628485	0.21114	0.710092
Arterial Endothelial Cells	PKN2	0.344413	0.21478	0.999833
CD4+ Activated	TRUB1	0.373021	0.208729	0.623708
Tip Endothelial Cells	MED27	0.584451	0.214786	0.993277
Inflammatory Monocytes	CBFA2T2	0.414987	0.209072	0.619275
NK cells CD56 high	FAM13B	0.358032	0.208738	0.47131
Tip Endothelial Cells	PDCD11	0.564623	0.214794	0.993277
M2 TREM2+ SPP1+	AC009309.1	0.615041	0.209079	0.663748
CD4+ Stressed	SLC15A3	0.723875	0.208745	0.451301
STS CTA high	KLF16	1.13619	0.211165	0.815356
NK cells CD56 low	GTSF1	0.54942	0.208747	0.755314
CD8+ GZMK+ Tm	AGTPBP1	0.386637	0.208748	0.506854
CD8+ Activated	RGS3	0.334253	0.208749	0.43903
Monocytes EREG+	CXCL5	0.687919	0.209087	0.929151
CD8+ ISG	TMEM88	0.528982	0.208757	0.465141
STS Myofibroblastic	ITPRIP	0.470847	0.211177	0.982002
Pericytes	CABP1	1.18634	0.214813	0.99256
Granulocytes_NIBAN1_TXNIPhi	TTLL3	0.436	0.209099	0.410796
DCs AREG+	HIPK4	0.625924	0.209106	0.654202
Tip Endothelial Cells	ZNF786	0.72143	0.214826	0.993277
CD8+ GZMK+ Tm	RAB6A	0.32721	0.208773	0.506854
Granulocytes_NIBAN1_TXNIPhi	GPR137C	0.742543	0.209118	0.410796
DCs AREG+	WWTR1	0.541261	0.209119	0.654202
NA	SOCS7	0.591459	0.209127	0.365597
CD36+ CAFs	COX6B1	0.265849	0.216142	0.992363
DCs AREG+	Z82244.2	0.67073	0.209137	0.654202
Proinflammatory PMNs	ZSWIM5	0.633075	0.209147	0.555816
CD4+ Tfh	MRPL13	0.344626	0.20881	0.538426
CD8+ Exhausted	DIS3	0.31097	0.20881	0.340725
CD8+ GZMK+ Tm	TOR3A	0.285499	0.208813	0.506854
Tip Endothelial Cells	ALDH7A1	0.470415	0.214873	0.993277
STS Mesenchymal-like Undiff.	RIC1	0.429	0.211239	0.605464
CD4+ Activated	AC004908.2	0.49222	0.208821	0.623708
STS Mesenchymal-like Undiff.	MOB3B	0.86836	0.21124	0.605464
Arterial Endothelial Cells	LGALS8	0.537768	0.214876	0.999833
Granulocytes_NIBAN1_TXNIPhi	ZNF517	0.68147	0.209163	0.410821
NK cells CD56 low	ZNF74	0.474933	0.208828	0.755314
CD4+ Activated	TBC1D10A	0.338696	0.208832	0.623708
DCs AREG+	MC1R	0.653021	0.209174	0.654202
STS Myofibroblastic	MRPS11	0.47282	0.211258	0.982002
Granulocytes_NIBAN1_TXNIPhi	IGF1R	0.699194	0.209181	0.410821
CD4+ Stressed	SERPINA1	0.734396	0.208844	0.451372
STS Mesenchymal-like Contactin+	AL606489.1	1.84195	0.211267	0.710243
M2 TREM2+ SPP1+	EBF2	0.601486	0.209186	0.663748
NA	AL109809.5	0.832192	0.209188	0.365648
CD4+ Tn	NFATC2IP	0.302328	0.208856	0.605035
NK cells CD56 low	NTRK1	0.397619	0.208861	0.755314
CD4+ Activated	OXSM	0.329163	0.208864	0.623708
CD4+ Stressed	FBP1	0.503188	0.208867	0.451372
CD8+ GZMK+ Tm	BCAP31	0.320746	0.208868	0.506854
STS Immunomodulatory	AL391097.1	1.2295	0.211287	0.999998
Macro SELENOP+ SLC40A1+	LINC01684	0.472727	0.209216	0.36887
Mastocytes	TMA16	0.394234	0.209217	0.609308
NK cells CD56 low	ZNF8	0.42456	0.20888	0.755314
CD4+ Activated	ME2	0.306675	0.208882	0.623708
M2 TREM2+ SPP1+	AC100786.1	0.586577	0.20922	0.663748
Arterial Endothelial Cells	CTSA	0.340598	0.214936	0.999833
NK cells CD56 low	TMEM50B	0.308359	0.208888	0.755314
CD8+ Exhausted	AC006504.5	0.433647	0.20889	0.340818
CD4+ Tn	WDR25	0.367035	0.208891	0.605035
CD8+ Activated	FCGRT	0.437564	0.208891	0.439111
NA	CTH	0.779938	0.209233	0.365648
CD4+ Stressed	ERFL	0.525172	0.208896	0.451372
CD8+ Early Activation	MIA2	0.293351	0.208896	0.570284
CD4+ Activated	SLC12A5	0.683899	0.208897	0.623708
STS CTA high	CWF19L1	0.72612	0.211315	0.815356
STS Mesenchymal-like Contactin+	LIFR-AS1	1.82142	0.211317	0.710253
JAK2_high_STS	COG3	1.17422	0.21132	0.999869
NK cells CD56 low	ZNF620	0.440639	0.208903	0.755314
DCs AREG+	AC135279.4	0.631825	0.209244	0.654202
Macro SELENOP+ SLC40A1+	PDE1B	0.416239	0.209246	0.368884
Granulocytes_NIBAN1_TXNIPhi	ZNF770	0.416233	0.209249	0.410829
STS Myofibroblastic	MRPL28	0.353336	0.21133	0.982002
CD4+ Tn	MBD1	0.277728	0.208915	0.605035
CD4+ Tfh	IMPDH2	0.338635	0.208919	0.538497
CD4+ Tregs	DNAJB1	0.391888	0.208923	0.594978
Granulocytes_NIBAN1_TXNIPhi	BCORL1	0.611828	0.209261	0.410829
STS Mesenchymal-like Contactin+	PHYHD1	0.958793	0.211353	0.710253
CD8+ Exhausted	PGLYRP2	0.533265	0.208935	0.340855
STS Epithelial-like	C11orf71	0.455678	0.211354	0.476542
Proinflammatory PMNs	AC079807.1	0.66005	0.209275	0.555889
Monocytes EREG+	NUP107	0.41141	0.209275	0.929151
Monocytes EREG+	PALMD	0.601206	0.209283	0.929151
Matrix CAFs	TTC7A	0.554487	0.216293	0.999515
CD4+ Tfh	NUP107	0.375211	0.208951	0.538497
NK cells CD56 high	MDM2	0.33838	0.208952	0.471724
STS Proangiogenic	STX8	0.610621	0.211374	0.999994
CD4+ Stressed	AC002091.2	0.727481	0.208956	0.451398
Granulocytes_NIBAN1_TXNIPhi	OCRL	0.502116	0.209294	0.410846
Macro SELENOP+ SLC40A1+	SLC16A1-AS1	0.417073	0.209297	0.368933
CD8+ Stressed	RTN4	0.267317	0.208962	0.501213
NA	MED24	0.50677	0.209315	0.365648
CD4+ Tfh	ASH1L	0.381389	0.208981	0.538497
CD4+ Th17	NFE2L2	0.298871	0.208986	0.628208
DCs AREG+	AC027307.3	0.670543	0.209324	0.654202
STS CTA high	C15orf41	1.07403	0.211409	0.815356
CD4+ T memory	SUMF2	0.280262	0.208991	0.688158
M2 TREM2+ SPP1+	PDK4	0.842935	0.209329	0.663748
CD4+ Activated	NPM3	0.391553	0.208992	0.623778
CD4+ Tn	DPYD	0.546208	0.208995	0.605036
CD4+ Stressed	CCDC86	0.457253	0.208997	0.451398
NA	MAD2L1	0.743018	0.209337	0.365648
NA	AC090114.2	0.580348	0.20934	0.365648
STS Mesenchymal-like Undiff.	RBBP5	0.44478	0.211424	0.605464
DCs AREG+	EFNA4	0.573202	0.209347	0.654202
NA	GCNT7	0.793004	0.209348	0.365648
Mastocytes	AC112253.1	0.609626	0.209353	0.609378
M2 APOC1+ APOE+	FAM111A	0.404493	0.209354	0.647628
NA	CCNB1	0.736466	0.209357	0.365648
CD8+ Activated	ALDH9A1	0.311261	0.209022	0.439232
M2 TREM2+ SPP1+	OSCP1	0.586661	0.209368	0.663748
M2 TREM2+ SPP1+	AL021918.5	0.589973	0.209368	0.663748
JAK2_high_STS	SYK	5.35448	0.211452	0.999869
DCs AREG+	C1orf100	0.672116	0.209374	0.654202
Monocytes EREG+	RAB7B	0.499436	0.209377	0.929151
STS Mesenchymal-like Undiff.	RFTN2	0.746405	0.211462	0.605464
STS Mesenchymal-like Contactin+	RGL3	1.99026	0.211472	0.710284
CD4+ Tfh	C2orf88	0.477595	0.209059	0.538497
STS Proangiogenic	TMEM9	0.657349	0.211478	0.999994
CD8+ GZMK+ Tm	UMPS	0.320857	0.209066	0.506875
Granulocytes_NIBAN1_TXNIPhi	ZNF518B	0.459597	0.209405	0.410965
DCs AREG+	PPP2R5B	0.51061	0.209406	0.654202
Vascular CAFs	BRWD1	0.488635	0.216412	0.931702
STS Immunomodulatory	SMG9	0.519863	0.211488	0.999998
Monocytes EREG+	TAP2	0.368083	0.20941	0.929151
CD8+ Activated	DEGS1	0.296345	0.209073	0.439235
CD4+ Tregs	PSMB3	0.358667	0.209073	0.595296
M2 APOC1+ APOE+	FDPS	0.360652	0.209418	0.647628
Macro SELENOP+ SLC40A1+	NR6A1	0.589955	0.209422	0.369074
CD4+ Tfh	DLGAP4	0.359048	0.209085	0.538497
STS Immunomodulatory	ARF5	0.389456	0.21151	0.999998
STS Mesenchymal-like Contactin+	HSPA2	1.3247	0.211512	0.710284
STS Mesenchymal-like ECM Remodeling	TRAPPC2L	0.363787	0.211517	0.605862
CD8+ Early Activation	TRAF3	0.417299	0.209102	0.570302
DCs CD1c+	HARS	0.328079	0.20944	0.957384
NK cells CD56 high	PIAS1	0.363982	0.209103	0.471768
Inflammatory Monocytes	TRIM22	0.479655	0.209443	0.619275
STS Immunomodulatory	MCUB	0.45411	0.211524	0.999998
CD8+ Activated	AL109955.1	0.32372	0.20911	0.439235
Monocytes EREG+	SPIB	0.620036	0.209448	0.929151
STS Mesenchymal-like Undiff.	BCR	0.47015	0.211528	0.605464
DCs AREG+	SPIN4	0.668348	0.20945	0.654202
DCs AREG+	BBS10	0.522058	0.209459	0.654202
STS Mesenchymal-like Contactin+	LINC01322	1.65078	0.211541	0.710284
DCs AREG+	C5orf63	0.66105	0.209467	0.654202
Capillary Venous Endothelial Cells	ADSS	0.353966	0.215187	0.422651
DCs AREG+	AC024267.4	0.672645	0.209477	0.654202
STS Immunomodulatory	EFEMP1	1.03409	0.211565	0.999998
CD8+ Early Activation	GPR18	0.332135	0.209151	0.570302
Tip Endothelial Cells	PARP10	0.562099	0.215213	0.993277
CD4+ Tfh	FGFR1OP	0.386223	0.209172	0.538629
Granulocytes_NIBAN1_TXNIPhi	AC009542.1	0.681351	0.20951	0.411121
M2 TREM2+ SPP1+	KIAA1217	0.632862	0.209515	0.663748
CD8+ Early Activation	TMEM135	0.438205	0.209178	0.570302
Vascular CAFs	SLC2A3	0.627812	0.216522	0.931702
STS Mesenchymal-like Contactin+	HINFP	0.527191	0.211601	0.710284
CD4+ Th17	UQCRH	0.318484	0.209189	0.628208
M2 TREM2+ SPP1+	GAS1	0.63088	0.209529	0.663748
NA	BAALC	0.809593	0.209532	0.365874
CD8+ Exhausted	RING1	0.365196	0.209196	0.341208
CD4+ T memory	MRPS12	0.319563	0.209207	0.688158
Macro SELENOP+ SLC40A1+	TAB2	0.482883	0.209547	0.369252
CD4+ Stressed	PHF13	0.503631	0.209217	0.451705
STS Immunomodulatory	SNRPB2	0.444167	0.211636	0.999998
DCs CD1c+	MALT1	0.46658	0.209557	0.957384
DCs AREG+	ALKAL2	0.643397	0.20956	0.654202
Vascular CAFs	MTMR11	0.599384	0.21657	0.931702
Macro SELENOP+ SLC40A1+	LINC02611	0.410633	0.209568	0.369252
M2 TREM2+ SPP1+	SNCAIP	0.610425	0.209569	0.663748
Tip Endothelial Cells	TSPAN4	0.555923	0.215281	0.993277
CD4+ Activated	GON7	0.336583	0.209233	0.624375
DCs AREG+	AL031666.2	0.681603	0.209572	0.654202
CD4+ Tn	MIER1	0.274974	0.209239	0.605367
STS Myofibroblastic	ISG15	1.10954	0.211664	0.982002
M2 APOC1+ APOE+	TLR4	0.472897	0.209589	0.647628
Matrix CAFs	TMEM19	0.512005	0.216594	0.999515
STS Mesenchymal-like Undiff.	CAPN7	0.349279	0.211679	0.605644
CD4+ T memory	COX5B	0.347777	0.209264	0.688158
M2 TREM2+ SPP1+	MED30	0.406456	0.209605	0.663748
STS CTA high	CARD8	0.644084	0.211693	0.815356
Granulocytes_NIBAN1_TXNIPhi	SCGB2B2	0.708026	0.209613	0.411229
Granulocytes_NIBAN1_TXNIPhi	CX3CR1	0.70966	0.209615	0.411229
Matrix CAFs	ALG3	0.647906	0.216619	0.999515
STS Mesenchymal-like Contactin+	AP003486.1	1.25646	0.211703	0.710324
CD4+ Activated	TMEM30A	0.295313	0.20929	0.624402
NK cells CD56 high	FAM53C	0.318696	0.209294	0.471795
Mastocytes	XRRA1	0.423403	0.209631	0.609864
JAK2_high_STS	FAM172A	1.08318	0.211712	0.999869
STS Mesenchymal-like Undiff.	CCDC122	0.627796	0.211714	0.605644
STS CTA high	VPS39	0.529251	0.211715	0.815356
Proinflammatory PMNs	NKG7	0.563937	0.209641	0.55659
CD8+ ISG	IMPA2	0.54275	0.209306	0.46609
CD4+ Tfh	AC090192.2	0.753616	0.209311	0.538704
NK cells CD56 low	ZNF174	0.461393	0.209317	0.755314
Vascular CAFs	ID3	0.518089	0.216659	0.931702
CD4+ Tn	AC067945.4	0.56611	0.209319	0.605397
M2 TREM2+ SPP1+	PMFBP1	0.478976	0.20966	0.663748
Inflammatory Monocytes	YWHAE	0.289277	0.209665	0.619275
Arterial Endothelial Cells	LINC01184	0.498021	0.215377	0.999833
STS Myofibroblastic	LAMB3	1.31142	0.211746	0.982002
NA	RBL1	0.531512	0.209668	0.366034
CD4+ Stressed	BEND7	0.736741	0.209339	0.451815
CD4+ Tfh	FLT4	0.743715	0.209343	0.538704
Tip Endothelial Cells	ZSCAN16	0.522566	0.215391	0.993277
DCs AREG+	PLCD4	0.681796	0.209683	0.654202
CD4+ Th17	SMARCC1	0.303171	0.209353	0.628208
STS CTA high	FBXL17	1.14104	0.211783	0.815356
NK cells CD56 low	LRRC37A	0.485567	0.209371	0.755314
CD8+ ISG	CABLES1	0.526972	0.209371	0.466168
Proinflammatory PMNs	TMEM131L	0.573273	0.20971	0.556619
Granulocytes_NIBAN1_TXNIPhi	POP1	0.58763	0.209716	0.411377
CD4+ Tregs	SLC50A1	0.356296	0.209379	0.595696
Capillary Venous Endothelial Cells	YBX1	0.297714	0.215435	0.422832
CD8+ Early Activation	BICD1	0.406358	0.209387	0.570769
DCs AREG+	CST1	0.654493	0.209727	0.654202
CD4+ Tfh	FAM32A	0.32324	0.209393	0.538743
CD4+ T memory	MTURN	0.306271	0.209398	0.688158
Matrix CAFs	GPR155	0.464536	0.216741	0.999515
CD8+ Exhausted	AK1	0.453077	0.209402	0.341471
NK cells CD56 low	GLI2	0.741363	0.209405	0.755314
Matrix CAFs	TMEM250	0.638456	0.216746	0.999515
CD4+ Stressed	PDZRN3	0.750878	0.209407	0.451861
STS Mesenchymal-like ECM Remodeling	TAF1D	0.363018	0.211824	0.606369
STS Myofibroblastic	FAR2	0.684563	0.211824	0.982002
M2 APOC1+ APOE+	FUNDC1	0.388433	0.209746	0.647628
CD4+ Tregs	WDHD1	0.327032	0.20941	0.595696
Capillary Venous Endothelial Cells	PRMT2	0.281423	0.215458	0.422832
CD4+ Stressed	BRD3	0.321944	0.209419	0.451861
Pericytes	HSD11B1L	0.598251	0.215468	0.99256
STS Mesenchymal-like ECM Remodeling	UQCRC2	0.345238	0.211838	0.606369
NK cells CD56 low	PLCD4	0.67183	0.209426	0.755314
Monocytes EREG+	AC005562.1	0.388665	0.209765	0.929151
Monocytes EREG+	DNAJC17	0.382138	0.209768	0.929151
NK cells CD56 low	AC016394.1	0.692288	0.209436	0.755314
M2 APOC1+ APOE+	WAC-AS1	0.349339	0.209786	0.647628
M2 APOC1+ APOE+	ITFG1	0.347469	0.209788	0.647628
STS CTA high	NUDT3	0.674047	0.211869	0.815356
DCs CD1c+	ZNF326	0.337378	0.209796	0.957384
CD4+ Activated	C11orf24	0.488358	0.209461	0.624402
STS Mesenchymal-like Contactin+	NKAPL	1.3301	0.211886	0.710706
M2 TREM2+ SPP1+	AL122035.1	0.597413	0.209807	0.663748
Proinflammatory PMNs	AL162390.1	0.653079	0.209812	0.556773
STS Mesenchymal-like Undiff.	NBPF15	0.468164	0.211892	0.60569
CD4+ Activated	S1PR1	0.415058	0.209488	0.624402
DCs AREG+	AL121987.2	0.676248	0.209835	0.654202
Granulocytes_NIBAN1_TXNIPhi	DOCK9	0.619363	0.209837	0.411565
Vascular CAFs	ZNF37A	0.496064	0.216838	0.931702
Immunoregulatroy PMNs	PLD1	0.428391	0.209839	0.360555
STS Myofibroblastic	GSTM3	0.681507	0.21192	0.982002
DCs AREG+	CLCF1	0.652086	0.209843	0.654202
NK cells CD56 low	CEBPZOS	0.323396	0.209516	0.755314
NA	CPSF4	0.524519	0.209855	0.366322
STS Immunomodulatory	PHLDA2	1.09639	0.211936	0.999998
STS Mesenchymal-like Contactin+	NCAM2	1.79738	0.211938	0.710706
M2 TREM2+ SPP1+	CIAO1	0.316501	0.209862	0.663748
NK cells CD56 low	AC006387.1	0.526715	0.209526	0.755314
Inflammatory Monocytes	FEM1A	0.38371	0.209864	0.619275
Proinflammatory PMNs	TTLL3	0.42262	0.209864	0.556789
M2 TREM2+ SPP1+	KNSTRN	0.520002	0.209865	0.663748
CD8+ ISG	CRAT	0.491911	0.209532	0.466389
CD4+ Th17	ZNF394	0.29898	0.209535	0.628208
NK cells CD56 high	DTYMK	0.316823	0.209543	0.471937
Proinflammatory PMNs	AL138916.1	0.68333	0.209886	0.556789
STS Myofibroblastic	KHDRBS3	0.532476	0.211966	0.982002
M2 TREM2+ SPP1+	TEK	0.628514	0.209888	0.663748
M2 TREM2+ SPP1+	ARL9	0.617469	0.209891	0.663748
Arterial Endothelial Cells	BEX3	0.573311	0.215601	0.999833
M2 APOC1+ APOE+	GPR82	0.506597	0.209892	0.647628
STS Mesenchymal-like Undiff.	HYOU1	0.408228	0.211973	0.60569
NA	PADI4	0.880015	0.209896	0.366355
STS CTA high	TMEM241	1.14349	0.211978	0.815356
Granulocytes_NIBAN1_TXNIPhi	ALG6	0.518096	0.209904	0.411598
Macro SELENOP+ SLC40A1+	GBE1	0.611836	0.20991	0.369671
Pericytes	EEF2KMT	0.521444	0.21562	0.99256
NK cells CD56 low	LRWD1	0.464005	0.209589	0.755314
Monocytes EREG+	AC012464.1	0.633586	0.209932	0.929151
CD4+ Th17	EPHA4	0.500746	0.209596	0.628208
CD4+ Tfh	ZNF213-AS1	0.355748	0.209599	0.538999
Proinflammatory PMNs	AC087672.2	0.714612	0.209938	0.556835
CD8+ Stressed	ZRANB3	0.445336	0.209603	0.501939
STS Epithelial-like	HNRNPDL	0.305132	0.212025	0.477441
Macro SELENOP+ SLC40A1+	NUP205	0.359665	0.209953	0.369691
CD4+ Tregs	TSHR	0.365016	0.209617	0.596174
CD4+ Activated	POLR3H	0.367279	0.209622	0.624556
M2 TREM2+ SPP1+	SF3B4	0.375415	0.209961	0.663748
STS Mesenchymal-like Contactin+	C9	1.84033	0.212041	0.710706
M2 TREM2+ SPP1+	ROR2	0.626216	0.209964	0.663748
CD8+ ISG	GDPGP1	0.467766	0.209636	0.466417
Arterial Endothelial Cells	ZNF276	0.47241	0.215693	0.999833
DCs AREG+	AC011611.4	0.667779	0.209987	0.654202
M2 TREM2+ SPP1+	DKK2	0.642491	0.209989	0.663748
Granulocytes_NIBAN1_TXNIPhi	GSTA4	0.6692	0.209992	0.41163
STS Mesenchymal-like Undiff.	C3orf35	0.653991	0.212071	0.60569
NK cells CD56 low	THBS1	0.446691	0.209656	0.755314
M2 TREM2+ SPP1+	HSPA2	0.463238	0.209996	0.663748
CD4+ Stressed	OARD1	0.317293	0.20966	0.452061
STS Epithelial-like	ENPP2	1.41791	0.212078	0.477441
M2 TREM2+ SPP1+	CD300LF	0.450358	0.21	0.663748
CD4+ Th17	ZNF688	0.311623	0.209669	0.628208
Mastocytes	NUDCD1	0.403075	0.210006	0.610519
NK cells CD56 low	ZNF428	0.32322	0.209679	0.755314
NA	GFM2	0.557472	0.210021	0.36652
STS Immunomodulatory	SFXN4	0.509939	0.212105	0.999998
Pericytes	HFE	0.634891	0.215735	0.99256
CD4+ Tregs	BCL6	0.343409	0.209696	0.596286
CD4+ Tfh	ZSCAN16	0.369969	0.209696	0.539131
STS Mesenchymal-like Contactin+	GALNT10	0.69273	0.212113	0.710706
NK cells CD56 low	SCYL1	0.30695	0.209698	0.755314
CD8+ Stressed	ZNF43	0.312869	0.209698	0.502069
NA	STPG4	0.827027	0.210036	0.36652
CD4+ Tn	SELENOO	0.347765	0.209701	0.605811
CD4+ T memory	ZNF253	0.3198	0.209703	0.688664
CD8+ Early Activation	CASTOR3	0.43758	0.209712	0.571143
CD8+ Stressed	RPUSD3	0.324256	0.209724	0.502069
CD4+ Tfh	HSPB2	0.770679	0.20973	0.539131
Macro SELENOP+ SLC40A1+	USP12	0.409368	0.210069	0.369815
JAK2_high_STS	HLA-DQB1	4.83084	0.212148	0.999869
NK cells CD56 low	ISCA1	0.329813	0.209737	0.755314
Inflammatory Monocytes	PHF19	0.431172	0.210077	0.619275
STS Immunomodulatory	FAM114A2	0.329245	0.212156	0.999998
Tip Endothelial Cells	IL13RA2	0.977847	0.215793	0.993277
STS Mesenchymal-like ECM Remodeling	MAF	0.604057	0.212165	0.606901
STS CTA high	TEX30	1.08422	0.212165	0.815356
CD4+ Stressed	MPRIP	0.291998	0.209755	0.452105
STS Mesenchymal-like Contactin+	ATF6B	0.501168	0.212173	0.710706
M2 TREM2+ SPP1+	CNTN4	0.616231	0.210096	0.663924
Proinflammatory PMNs	POLA2	0.513104	0.210097	0.557077
STS Mesenchymal-like Contactin+	PIP5K1B	1.61313	0.212189	0.710706
DCs AREG+	RBM4B	0.446996	0.210113	0.654202
NA	CCDC77	0.48169	0.210113	0.366615
DCs AREG+	FGF14	0.651458	0.210114	0.654202
CD4+ Activated	NRAV	0.473873	0.209782	0.624788
Macro SELENOP+ SLC40A1+	MOB3C	0.410756	0.21012	0.36982
NK cells CD56 high	CINP	0.292617	0.209786	0.472075
Granulocytes_NIBAN1_TXNIPhi	AP000695.1	0.724928	0.210132	0.411848
Tip Endothelial Cells	USP42	0.523833	0.215845	0.993277
Macro SELENOP+ SLC40A1+	ZKSCAN1	0.311618	0.210139	0.36982
CD8+ Exhausted	RPS6KA1	0.358339	0.209806	0.34199
NK cells CD56 low	BCL2L2	0.707988	0.209807	0.755314
CD4+ Tfh	PRICKLE3	0.444637	0.209808	0.539131
STS CTA high	GPATCH8	0.5713	0.212225	0.815356
STS Immunomodulatory	CARD19	0.366235	0.212238	0.999998
M2 APOC1+ APOE+	SP140L	0.313976	0.210163	0.647628
Pericytes	FIGNL2	0.990322	0.215873	0.99256
DCs AREG+	AC009505.1	0.662879	0.210168	0.654202
CD4+ Th17	MIB1	0.338665	0.209834	0.628208
STS Mesenchymal-like Undiff.	DENND4C	0.355783	0.212253	0.605855
Pericytes	ABCA9	1.32295	0.215882	0.99256
CD4+ Stressed	CD33	0.72387	0.209838	0.452105
CD4+ Tfh	AC026124.2	0.471094	0.209839	0.539131
STS Mesenchymal-like Undiff.	NFIA	0.599927	0.212257	0.605855
Monocytes EREG+	PREP	0.400688	0.210186	0.929151
Arterial Endothelial Cells	CLEC2D	0.600314	0.215894	0.999833
CD8+ Activated	TMEM256	0.34615	0.20985	0.440061
STS Myofibroblastic	STK10	0.504856	0.212268	0.982002
Arterial Endothelial Cells	HMGCS1	0.493191	0.215898	0.999833
Arterial Endothelial Cells	RBBP8	0.511479	0.215905	0.999833
STS Mesenchymal-like Contactin+	LINC00355	1.60439	0.212279	0.710706
Granulocytes_NIBAN1_TXNIPhi	LINC01140	0.824701	0.210201	0.411934
Macro SELENOP+ SLC40A1+	SETD2	0.320351	0.210202	0.369891
NK cells CD56 high	BUB3	0.310861	0.20987	0.472075
NA	AC114781.2	0.738793	0.210213	0.366639
CD4+ Tfh	ZNF226	0.344667	0.209886	0.539131
M2 APOC1+ APOE+	NSMCE4A	0.45705	0.210224	0.647628
NK cells CD56 low	NT5DC2	0.709901	0.209891	0.755314
STS Immunomodulatory	COA1	0.507323	0.21231	0.999998
CD4+ Stressed	RAD51D	0.506146	0.209897	0.452105
CD4+ Tfh	RUNDC3B	0.504611	0.209898	0.539131
DCs AREG+	NANOS3	0.667933	0.21024	0.654202
NK cells CD56 high	HMGN4	0.264783	0.209904	0.472075
CD8+ Activated	CSNK1G3	0.319753	0.209906	0.440116
DCs CD1c+	ACTR10	0.308589	0.210244	0.957384
STS CTA high	PABPC4	0.518191	0.212323	0.815356
Macro SELENOP+ SLC40A1+	RAB32	0.4176	0.210246	0.369928
DCs AREG+	RBMX	0.348831	0.210253	0.654202
DCs CD1c+	HDAC5	0.334045	0.210253	0.957384
STS Immunomodulatory	SNX18	0.380879	0.212332	0.999998
STS Proangiogenic	LUCAT1	1.87372	0.212338	0.999994
STS Immunomodulatory	MRPL37	0.555632	0.212344	0.999998
NK cells CD56 high	BAZ1A	0.3198	0.209932	0.472075
CD4+ Tn	SNAPC1	0.336412	0.209932	0.606019
STS CTA high	PHKG2	0.552171	0.212349	0.815356
M2 TREM2+ SPP1+	ZNF362	0.408361	0.21028	0.664377
STS Mesenchymal-like Contactin+	AC135050.3	1.44453	0.212359	0.710706
Inflammatory Monocytes	POM121	0.299841	0.210283	0.619275
DCs CD1c+	CHKB	0.301463	0.210285	0.957384
STS Mesenchymal-like Contactin+	DCDC1	1.52035	0.212364	0.710706
STS Mesenchymal-like Contactin+	AC123912.1	1.89759	0.212365	0.710706
Granulocytes_NIBAN1_TXNIPhi	SEC63	0.315244	0.210288	0.412023
STS Mesenchymal-like Undiff.	ANAPC1	0.327742	0.212369	0.60591
Pericytes	BET1L	0.561096	0.216003	0.99256
Granulocytes_NIBAN1_TXNIPhi	NEB	0.577544	0.210297	0.412023
CD8+ Early Activation	AP003472.1	0.439221	0.209965	0.571417
CD4+ Stressed	FCRL5	0.717294	0.209966	0.452105
STS Mesenchymal-like Undiff.	RERG	1.34277	0.212381	0.60591
CD4+ Th17	COX4I1	0.330973	0.209968	0.628208
CD4+ Stressed	PIR	0.732698	0.209971	0.452105
STS Proangiogenic	STX18	0.683436	0.2124	0.999994
Arterial Endothelial Cells	EVA1C	0.669525	0.21603	0.999833
STS Immunomodulatory	PRPS1	0.329632	0.212405	0.999998
CD4+ Tfh	CABLES2	0.500671	0.209991	0.539159
STS CTA high	MRPL10	0.835209	0.212406	0.815356
DCs AREG+	PLXNA3	0.509892	0.210332	0.654202
CD4+ Stressed	SFT2D3	0.486507	0.21	0.452105
Inflammatory Monocytes	OAZ1	0.380568	0.210346	0.619275
CD4+ Stressed	AD000090.1	0.631209	0.210012	0.452105
DCs AREG+	MRTFB	0.480907	0.210349	0.654202
Vascular CAFs	CLEC18A	0.858905	0.217352	0.931702
NK cells CD56 low	MIEN1	0.344288	0.21002	0.755314
STS Epithelial-like	AARSD1	0.28805	0.212435	0.477718
M2 APOC1+ APOE+	PSMD4	0.369879	0.210358	0.647628
NK cells CD56 low	PRKAG2	0.36479	0.210022	0.755314
Arterial Endothelial Cells	CEP78	0.534854	0.216073	0.999833
Capillary Venous Endothelial Cells	PCAT1	0.889155	0.216074	0.423614
JAK2_high_STS	SERAC1	1.42368	0.21245	0.999869
CD4+ Stressed	WDR83	0.353375	0.210037	0.452105
CD8+ Early Activation	HYOU1	0.284966	0.210038	0.571417
Capillary Venous Endothelial Cells	HLA-DPB1	0.760244	0.216082	0.423614
CD4+ Stressed	ZNF423	0.735439	0.210048	0.452105
NK cells CD56 high	SECISBP2	0.292486	0.210049	0.472075
Proinflammatory PMNs	DNAH14	0.653557	0.210387	0.557576
CD4+ Stressed	MYLK	0.592201	0.210059	0.452105
CD4+ Activated	ABCF2	0.294232	0.210063	0.625273
CD4+ Tfh	GPM6A	0.600365	0.210064	0.539159
STS Myofibroblastic	SMYD3	0.598019	0.21248	0.982002
STS Mesenchymal-like Undiff.	ERCC6	0.542761	0.212485	0.606079
STS Mesenchymal-like Contactin+	MYO18B	1.61527	0.212488	0.710706
M2 TREM2+ SPP1+	EFCAB10	0.609645	0.210412	0.664663
Inflammatory Monocytes	CDV3	0.335337	0.210413	0.619275
Matrix CAFs	PLA2G2A	1.99735	0.217409	0.999515
DCs CD1c+	NSMCE4A	0.451822	0.210422	0.957384
CD4+ Th17	RWDD1	0.320681	0.210089	0.628208
CD8+ Stressed	BAIAP2	0.392564	0.21009	0.502727
Pericytes	KLHL14	0.963716	0.216135	0.99256
STS Immunomodulatory	ECH1	0.425194	0.212508	0.999998
Granulocytes_NIBAN1_TXNIPhi	PLEKHG5	0.804806	0.210434	0.412192
CD8+ Stressed	EFNA5	0.462248	0.210097	0.502727
CD8+ ISG	NKX3-1	0.528312	0.210101	0.46709
M2 APOC1+ APOE+	MIR17HG	0.462689	0.210439	0.647628
NA	AL162458.1	0.597871	0.210447	0.366963
DCs AREG+	CEP44	0.419683	0.210447	0.654202
CD4+ T memory	DCTN4	0.36462	0.210117	0.68914
STS Mesenchymal-like Contactin+	RWDD3	0.496631	0.212536	0.710706
CD4+ Stressed	EPHA6	0.720666	0.210124	0.452105
Tip Endothelial Cells	AL591623.1	0.754397	0.216167	0.993277
DCs AREG+	AP5M1	0.378515	0.210467	0.654202
STS Immunomodulatory	TACO1	0.546308	0.212547	0.999998
DCs AREG+	AP003025.2	0.672723	0.210473	0.654202
Pericytes	CKAP2	0.584672	0.216178	0.99256
CD4+ Stressed	FBXL19	0.454666	0.210142	0.452105
CD4+ Activated	MTG2	0.333573	0.210142	0.625273
STS Mesenchymal-like Contactin+	FKRP	0.874972	0.212557	0.710706
Inflammatory Monocytes	BCL2L11	0.397146	0.210485	0.619275
CD4+ Tfh	CIAO3	0.494317	0.21015	0.539159
CD8+ ISG	AL133243.3	0.477869	0.210154	0.46709
M2 TREM2+ SPP1+	HIST1H1E	0.521639	0.210492	0.664789
STS Mesenchymal-like Undiff.	IQCE	0.450613	0.21257	0.606079
CD4+ Stressed	BAZ2B	0.313471	0.210156	0.452105
CD8+ ISG	AC092153.1	0.5302	0.210158	0.46709
Immunoregulatroy PMNs	GCA	0.461849	0.210495	0.361494
Vascular CAFs	CBLN1	0.907135	0.217491	0.931702
CD4+ Tfh	DHRS7B	0.388522	0.210164	0.539159
Mastocytes	AL592183.1	0.475259	0.210501	0.611307
CD4+ T memory	SAP18	0.311457	0.210165	0.68914
STS Proangiogenic	HEG1	0.874764	0.212579	0.999994
CD8+ ISG	AL133259.1	0.564275	0.210166	0.46709
Vascular CAFs	ZNF528-AS1	0.541909	0.217501	0.931702
STS Mesenchymal-like Undiff.	PMS2	0.314238	0.212585	0.606079
Granulocytes_NIBAN1_TXNIPhi	AL591895.1	0.58974	0.210511	0.412293
CD8+ GZMK+ Tm	ITGAE	0.383151	0.210181	0.508223
CD4+ Activated	WIPI1	0.36088	0.210182	0.625273
CD8+ ISG	ACSS3	0.783115	0.210185	0.46709
JAK2_high_STS	FAM168A	1.19196	0.212602	0.999869
CD8+ Exhausted	KIF5C	0.430929	0.21019	0.342535
STS Myofibroblastic	PTDSS2	0.480976	0.212605	0.982002
DCs AREG+	TSLP	0.669906	0.21053	0.654202
NA	RNF103	0.368421	0.210532	0.367033
CD4+ Activated	PAK1IP1	0.352611	0.2102	0.625273
CD36+ CAFs	RPL36AL	0.283719	0.217532	0.992363
STS Mesenchymal-like Contactin+	LYPLAL1-DT	1.33905	0.212618	0.710706
CD4+ T memory	BRIX1	0.322972	0.210208	0.68914
CD8+ Early Activation	CLSTN1	0.317891	0.210208	0.571547
DCs AREG+	AC092803.1	0.462193	0.21055	0.654202
STS Myofibroblastic	PRR34-AS1	1.17382	0.212629	0.982002
Inflammatory Monocytes	IFNGR1	0.427756	0.210555	0.619275
Arterial Endothelial Cells	NUP133	0.514575	0.216261	0.999833
STS Mesenchymal-like Contactin+	MAMDC2-AS1	1.69155	0.212636	0.710706
CD36+ CAFs	TRMT112	0.346602	0.217553	0.992363
NK cells CD56 high	BCKDHA	0.298138	0.210224	0.472145
STS CTA high	RAD51-AS1	0.913636	0.212639	0.815356
STS Immunomodulatory	ABHD17A	0.42295	0.212641	0.999998
NK cells CD56 low	TIGD5	0.441912	0.210229	0.755314
Monocytes EREG+	ALKBH3	0.395125	0.21057	0.929151
Macro SELENOP+ SLC40A1+	LRCH3	0.400094	0.210571	0.37042
M2 APOC1+ APOE+	SLC35A4	0.376186	0.210575	0.647628
DCs AREG+	CHRNA9	0.681259	0.210579	0.654202
CD4+ Stressed	AC004846.1	0.720872	0.210249	0.452168
CD4+ Tfh	ADO	0.494112	0.21025	0.539159
DCs AREG+	SOWAHD	0.643965	0.210588	0.654202
STS Myofibroblastic	GRIK3	1.14577	0.212667	0.982002
CD4+ Activated	RWDD2A	0.515294	0.210257	0.625273
CD4+ Tfh	LAIR2	0.739521	0.21026	0.539159
NA	AC004974.1	0.724795	0.210597	0.367108
Proinflammatory PMNs	MTF1	0.471268	0.210599	0.557957
STS Epithelial-like	MSRA	1.1159	0.212678	0.477964
CD4+ Activated	SULT1A1	0.453731	0.210268	0.625273
CD4+ Activated	ABT1	0.322025	0.210273	0.625273
CD4+ Tfh	POLR3A	0.375405	0.210275	0.539159
CD4+ Tfh	GATA3	0.381527	0.210276	0.539159
CD4+ Stressed	IARS2	0.32162	0.210277	0.452168
STS Proangiogenic	CPNE1	0.725797	0.212697	0.999994
CD4+ Tfh	BCDIN3D	0.480098	0.210291	0.539159
CD4+ Stressed	LEPR	0.487955	0.210293	0.452168
Granulocytes_NIBAN1_TXNIPhi	POLR3G	0.615151	0.210635	0.412488
Immunoregulatroy PMNs	ARMCX4	0.49336	0.210637	0.361661
STS Mesenchymal-like Contactin+	FBXL2	1.10514	0.212714	0.710706
CD4+ Tfh	GLT8D2	0.748275	0.210303	0.539159
NA	AC105046.1	0.806601	0.21064	0.367143
DCs CD1c+	TCEA2	0.396205	0.210647	0.957384
CD4+ Th17	AC008549.2	0.489133	0.210314	0.628208
STS Mesenchymal-like Contactin+	MYL3	2.05889	0.212728	0.710706
Inflammatory Monocytes	ATP6V1H	0.434592	0.210654	0.619275
CD8+ Activated	TBC1D1	0.328019	0.210317	0.44049
CD8+ GZMK+ Tm	TM9SF2	0.302826	0.21032	0.508252
DCs AREG+	EVI5L	0.541259	0.21066	0.654202
M2 APOC1+ APOE+	ITGAV	0.459268	0.21066	0.647628
STS Immunomodulatory	COX16	0.392544	0.212739	0.999998
STS Mesenchymal-like Contactin+	OAS3	1.2756	0.21274	0.710706
STS Proangiogenic	THAP9-AS1	0.786585	0.212747	0.999994
STS CTA high	MVB12B	1.06253	0.212749	0.815356
Arterial Endothelial Cells	METTL17	0.5365	0.216378	0.999833
M2 TREM2+ SPP1+	BLOC1S1	0.361239	0.210677	0.665024
Tip Endothelial Cells	KDM4A	0.478788	0.21638	0.993277
Arterial Endothelial Cells	MROH8	0.618802	0.216387	0.999833
CD4+ Stressed	TRIM37	0.360907	0.210347	0.452168
CD4+ Tfh	TMEM189	0.328065	0.21035	0.539159
CD8+ GZMK+ Tm	G3BP1	0.292819	0.210351	0.508252
CD4+ Stressed	AC104964.3	0.717147	0.210352	0.452168
STS Mesenchymal-like Contactin+	LDLRAD2	1.84375	0.212766	0.710706
STS Epithelial-like	ADAR	0.34385	0.212767	0.478045
Matrix CAFs	DDAH2	0.298371	0.21769	0.999515
CD4+ Stressed	KITLG	0.713151	0.210364	0.452168
STS Proangiogenic	HGS	0.812388	0.212779	0.999994
CD8+ GZMK+ Tm	GFPT1	0.371801	0.210369	0.508252
CD4+ Tfh	QTRT1	0.320071	0.21037	0.539159
DCs AREG+	CITED4	0.564544	0.210708	0.654202
NK cells CD56 high	ARPC5	0.326145	0.210373	0.472145
CD8+ Activated	NPM1	0.295171	0.210373	0.44049
M2 TREM2+ SPP1+	STXBP4	0.492086	0.210719	0.665024
Granulocytes_NIBAN1_TXNIPhi	KBTBD11	0.771503	0.210719	0.412603
M2 TREM2+ SPP1+	COL25A1	0.602375	0.210725	0.665024
CD8+ ISG	EHD2	0.813352	0.210391	0.46748
STS CTA high	SMAD6	1.27158	0.212804	0.815356
Pericytes	PCDHGA6	0.773969	0.216431	0.99256
M2 TREM2+ SPP1+	G0S2	0.812899	0.210729	0.665024
STS Mesenchymal-like ECM Remodeling	FXR1	0.247795	0.212807	0.607544
STS Mesenchymal-like ECM Remodeling	ABHD17A	0.417832	0.212813	0.607544
STS Immunomodulatory	SERINC3	0.399658	0.212817	0.999998
Monocytes EREG+	FXR2	0.416411	0.210743	0.929151
Mastocytes	TMX3	0.328156	0.210744	0.611726
Arterial Endothelial Cells	ZNF414	0.477513	0.216448	0.999833
CD4+ Tregs	EMC7	0.293767	0.210417	0.59719
Proinflammatory PMNs	SCYGR4	0.667352	0.210758	0.558286
DCs AREG+	FCER2	0.675666	0.210758	0.654202
NK cells CD56 low	UTP6	0.306069	0.210429	0.755314
Tip Endothelial Cells	TMEM131L	0.657381	0.216472	0.993277
CD4+ Activated	CALML4	0.405438	0.21044	0.625483
Macro SELENOP+ SLC40A1+	SREK1IP1	0.34396	0.210778	0.370705
Matrix CAFs	PSMD5	0.495631	0.217774	0.999515
CD4+ Stressed	CPT2	0.460332	0.210446	0.452281
STS Epithelial-like	PLA2G2A	2.70311	0.212859	0.478045
Inflammatory Monocytes	AC099489.1	0.918056	0.210784	0.619275
CD4+ Tn	FGFR1OP	0.338423	0.210449	0.606278
CD4+ Tregs	CPOX	0.331819	0.210449	0.59719
CD8+ Early Activation	LDHA	0.289442	0.210452	0.571725
NA	SLMAP	0.414685	0.210791	0.367328
M2 TREM2+ SPP1+	CRABP2	0.668305	0.210791	0.665075
Pericytes	TDRD6	0.927197	0.216494	0.99256
STS Immunomodulatory	SRP19	0.379317	0.212874	0.999998
Arterial Endothelial Cells	TMEM43	0.468024	0.216506	0.999833
CD4+ Activated	CCNE2	0.40124	0.210468	0.625483
Tip Endothelial Cells	TRIM24	0.470315	0.216508	0.993277
Tip Endothelial Cells	RASSF8-AS1	0.475433	0.216516	0.993277
Vascular CAFs	CD40	0.622873	0.217806	0.931702
CD4+ Tregs	WDFY1	0.321119	0.210482	0.59719
Capillary Venous Endothelial Cells	TXNIP	0.641848	0.216521	0.423888
STS CTA high	ANKHD1	0.62754	0.212896	0.815356
STS Mesenchymal-like Undiff.	ZNF236	0.362042	0.212897	0.606079
Immunoregulatroy PMNs	KMT5B	0.34457	0.210825	0.361794
NK cells CD56 low	CDC20	0.707146	0.210489	0.755314
CD4+ Tn	RABEP1	0.323006	0.21049	0.606278
M2 TREM2+ SPP1+	AC009554.1	0.630705	0.210827	0.665075
STS Myofibroblastic	EGFL7	1.43414	0.212904	0.982002
STS Mesenchymal-like Undiff.	HEXIM1	0.456062	0.212905	0.606079
Matrix CAFs	ETHE1	0.528975	0.217822	0.999515
CD4+ Tn	ASCC1	0.323162	0.210495	0.606278
CD4+ Stressed	NUBPL	0.453976	0.210498	0.452329
STS Mesenchymal-like ECM Remodeling	PNKD	0.539472	0.212914	0.60763
DCs AREG+	ADARB1	0.503624	0.210838	0.654202
Granulocytes_NIBAN1_TXNIPhi	TUBG2	0.639214	0.210844	0.412748
CD8+ Exhausted	FBXO48	0.519467	0.210508	0.343017
Inflammatory Monocytes	BCAT1	0.454834	0.210845	0.619275
CD4+ Tregs	CCPG1	0.290338	0.210512	0.59719
STS Myofibroblastic	NKX6-1	1.35108	0.212929	0.982002
CD4+ Activated	RP2	0.341426	0.210519	0.625513
Tip Endothelial Cells	AL445250.1	1.03361	0.216558	0.993277
DCs AREG+	AC008781.2	0.659791	0.210857	0.654202
Tip Endothelial Cells	PEX5	0.480837	0.216559	0.993277
Monocytes EREG+	AKIRIN2	0.376211	0.210868	0.929151
CD4+ Stressed	ITGB5	0.530018	0.210535	0.452344
CD8+ Activated	COX14	0.375176	0.210536	0.44066
DCs AREG+	NYAP2	0.683861	0.210873	0.654202
Matrix CAFs	PLA2G4A	0.746001	0.217864	0.999515
STS Myofibroblastic	GNAO1	1.1988	0.212953	0.982002
STS Proangiogenic	CDK5RAP1	0.708694	0.212954	0.999994
STS Immunomodulatory	SLC7A6OS	0.375255	0.212954	0.999998
DCs AREG+	TMEM177	0.638569	0.210882	0.654202
Granulocytes_NIBAN1_TXNIPhi	C2orf42	0.549003	0.210885	0.412767
DCs AREG+	MBTD1	0.471171	0.210887	0.654202
Macro SELENOP+ SLC40A1+	ARMC1	0.360422	0.210887	0.370809
CD8+ Stressed	FAM126B	0.333082	0.210555	0.503426
STS Mesenchymal-like Undiff.	ARSJ	0.583204	0.212969	0.606079
CD8+ Exhausted	DNAJC7	0.276389	0.210559	0.343017
CD4+ Tn	ZNF33B	0.342936	0.210564	0.606278
STS CTA high	KLHL26	1.65686	0.212979	0.815356
STS Myofibroblastic	GOPC	0.317491	0.212981	0.982002
Macro SELENOP+ SLC40A1+	TCERG1	0.334371	0.210905	0.370809
DCs AREG+	AL513166.1	0.636897	0.210906	0.654202
CD8+ Exhausted	AC127502.2	0.562204	0.21057	0.343017
STS Immunomodulatory	NCOA7	0.467194	0.212986	0.999998
CD4+ T memory	ZNF331	0.391714	0.210573	0.689756
CD8+ Exhausted	GAB1	0.59831	0.210576	0.343017
Granulocytes_NIBAN1_TXNIPhi	MBIP	0.470479	0.210916	0.412767
STS Mesenchymal-like Contactin+	ANGEL1	0.806701	0.212992	0.711169
M2 APOC1+ APOE+	BCAP29	0.390501	0.210929	0.647628
CD8+ Stressed	PTP4A2	0.262766	0.210595	0.503442
Vascular CAFs	ARMCX1	0.511088	0.217934	0.931702
Macro SELENOP+ SLC40A1+	TBC1D16	0.459144	0.210953	0.370853
STS Mesenchymal-like Contactin+	C2orf27A	0.705743	0.213031	0.711169
CD4+ Tfh	AL391056.1	0.710095	0.210619	0.539367
DCs AREG+	CCDC15	0.59847	0.210956	0.654202
STS Mesenchymal-like Contactin+	AC025171.2	1.13851	0.213034	0.711169
STS Epithelial-like	ARPC5L	0.357768	0.213039	0.47815
CD4+ Th17	EMP1	0.508828	0.210632	0.628208
Immunoregulatroy PMNs	DCP2	0.315533	0.210971	0.362007
Tip Endothelial Cells	CCSAP	0.936218	0.216675	0.993277
Granulocytes_NIBAN1_TXNIPhi	P3H2	0.702668	0.210976	0.412809
STS CTA high	IKZF1	2.05935	0.213054	0.815356
CD4+ Tregs	EIF4E3	0.298083	0.210646	0.59719
STS Immunomodulatory	NECAB3	0.587121	0.213063	0.999998
Macro SELENOP+ SLC40A1+	SELENOH	0.442338	0.210989	0.370875
Arterial Endothelial Cells	PCGF5	0.694871	0.216691	0.999833
STS Mesenchymal-like Contactin+	PRIM2	0.653133	0.21307	0.711169
CD4+ Tn	AC134772.1	0.4381	0.210659	0.606278
Mastocytes	AL450998.2	0.408956	0.210997	0.612093
STS Immunomodulatory	EIPR1	0.373421	0.213075	0.999998
STS Myofibroblastic	GIMAP4	1.42295	0.213079	0.982002
Inflammatory Monocytes	PSMD13	0.3121	0.211005	0.619275
STS Mesenchymal-like Undiff.	SLC38A9	0.483675	0.213083	0.606262
CD4+ Tfh	RAB15	0.495906	0.210672	0.539367
Arterial Endothelial Cells	TRMT2B	0.531737	0.21671	0.999833
CD4+ Stressed	FAM30A	0.727753	0.21068	0.452591
Immunoregulatroy PMNs	ACOX3	0.405872	0.211023	0.362058
Monocytes EREG+	POLA1	0.457442	0.211025	0.929151
CD4+ Tregs	TGOLN2	0.322924	0.210689	0.59719
DCs AREG+	DUSP5	0.424745	0.211028	0.654202
Macro SELENOP+ SLC40A1+	WDR81	0.412851	0.21103	0.370894
NA	TANGO6	0.457674	0.211033	0.367632
NK cells CD56 low	C1QTNF3	0.507715	0.210699	0.755314
CD4+ Th17	TFG	0.277872	0.210706	0.628208
Monocytes EREG+	MRPS28	0.33635	0.211044	0.929151
Macro SELENOP+ SLC40A1+	CMPK2	0.50479	0.211045	0.370894
CD4+ Stressed	EVA1A	0.478765	0.210712	0.452597
CD4+ Activated	AL691432.2	0.452598	0.210715	0.625976
M2 TREM2+ SPP1+	AL049869.2	0.626569	0.211053	0.665532
CD4+ Tn	ABCB9	0.371305	0.210719	0.606336
Proinflammatory PMNs	CDKL5	0.504322	0.211057	0.558987
Granulocytes_NIBAN1_TXNIPhi	LDHD	0.617844	0.211061	0.412925
CD8+ Exhausted	PP2D1	0.427562	0.210724	0.343185
Capillary Venous Endothelial Cells	HNRNPK	0.335956	0.216762	0.424021
Tip Endothelial Cells	CSTF2	0.682613	0.216762	0.993277
CD4+ Tfh	ZNF429	0.371919	0.210735	0.539367
CD8+ Early Activation	VPS18	0.315119	0.210743	0.572215
CD4+ Th17	RBBP6	0.293346	0.210746	0.628208
STS Myofibroblastic	RHBDL2	0.985698	0.213165	0.982002
CD4+ T memory	THAP7	0.312841	0.210753	0.689936
NA	AL353807.5	0.69438	0.211091	0.367694
Granulocytes_NIBAN1_TXNIPhi	CD24	0.673851	0.211091	0.412935
DCs AREG+	GBP4	0.594651	0.211093	0.654202
NK cells CD56 low	IPO13	0.477445	0.210758	0.755314
CD4+ Tfh	HAUS5	0.481616	0.210765	0.539367
Vascular CAFs	ALMS1	0.55413	0.218094	0.931702
NK cells CD56 low	PHACTR3	0.490955	0.210772	0.755314
STS Myofibroblastic	GAPLINC	1.57493	0.21319	0.982002
Capillary Venous Endothelial Cells	CREBRF	0.253981	0.216817	0.424021
CD8+ Activated	ZBTB1	0.309586	0.210787	0.440991
CD4+ Tfh	RGS13	0.522345	0.210787	0.539367
STS Mesenchymal-like Undiff.	UGCG	0.312967	0.213203	0.606345
CD4+ Tfh	ZBTB8A	0.520327	0.210793	0.539367
CD4+ Stressed	E2F5	0.503493	0.2108	0.452656
Granulocytes_NIBAN1_TXNIPhi	CLEC4E	0.694151	0.211137	0.412976
STS Proangiogenic	TMEM14A	0.849573	0.213214	0.999994
STS Mesenchymal-like Contactin+	AP000943.2	1.59036	0.213216	0.711519
M2 APOC1+ APOE+	AC009404.1	0.573067	0.211146	0.647628
CD8+ Exhausted	FAHD2A	0.541095	0.210812	0.343292
NK cells CD56 low	FAM226B	0.707848	0.210812	0.755314
DCs AREG+	AC096711.2	0.672514	0.211149	0.654202
NK cells CD56 low	ABLIM2	0.425065	0.210815	0.755314
Matrix CAFs	LPCAT1	0.553442	0.218141	0.999515
CD4+ Tfh	PPP1R3D	0.38978	0.210818	0.539367
CD36+ CAFs	TLE5	0.36951	0.218148	0.992363
Vascular CAFs	HECTD3	0.559604	0.218148	0.931702
NA	NR2C2	0.460712	0.211162	0.367779
M2 TREM2+ SPP1+	RCAN3AS	0.589384	0.211164	0.665725
CD4+ Stressed	AC015912.3	0.726596	0.210829	0.452656
Macro SELENOP+ SLC40A1+	AF117829.1	0.379682	0.211174	0.371041
CD8+ Activated	KLF9	0.383606	0.210851	0.44106
Inflammatory Monocytes	XRN1	0.329437	0.211191	0.619275
CD8+ ISG	HAUS5	0.498926	0.210863	0.467934
Pericytes	SFR1	0.566243	0.216899	0.99256
CD4+ Activated	RPS4Y1	0.661577	0.210868	0.626307
Proinflammatory PMNs	AL031772.1	0.726079	0.211205	0.559199
M2 APOC1+ APOE+	MRPL43	0.368774	0.211206	0.647628
CD4+ Tfh	ACTN1	0.458273	0.210871	0.539367
STS CTA high	ICE2	0.641578	0.21329	0.815356
CD8+ Exhausted	ZNF595	0.663755	0.210881	0.343293
STS Myofibroblastic	PMM2	0.414806	0.213294	0.982002
STS CTA high	LINC01204	1.91728	0.213294	0.815356
CD8+ ISG	EAF1-AS1	0.573757	0.210884	0.467934
NK cells CD56 low	AL121658.1	0.561359	0.210885	0.755314
DCs AREG+	AC051619.8	0.656489	0.211226	0.654202
CD4+ Tfh	UBXN2A	0.341178	0.210903	0.539367
CD8+ Activated	SMURF2	0.405689	0.210907	0.44106
STS Mesenchymal-like Contactin+	CCDC97	0.604729	0.213325	0.711615
Monocytes EREG+	RPS23	0.420349	0.211253	0.929151
STS Mesenchymal-like Contactin+	RAB42	1.01646	0.213328	0.711615
DCs CD1c+	PURA	0.358684	0.211263	0.957384
Immunoregulatroy PMNs	PCNT	0.379053	0.211263	0.362394
DCs AREG+	METTL4	0.396069	0.211264	0.654202
Proinflammatory PMNs	KBTBD11	0.69059	0.211266	0.559219
CD4+ Stressed	FALEC	0.708833	0.210929	0.452693
DCs AREG+	DPYSL3	0.573287	0.211267	0.654202
Monocytes EREG+	IPO9	0.330946	0.21127	0.929151
CD4+ Stressed	AP005131.1	0.535884	0.210935	0.452693
CD4+ Tfh	C1QB	0.733715	0.210937	0.539367
M2 TREM2+ SPP1+	HULC	0.613327	0.211274	0.665842
CD4+ T memory	LRRC69	0.374214	0.210952	0.690288
CD8+ Activated	C1orf122	0.307598	0.210963	0.441069
CD4+ Tfh	FGD5	0.738737	0.210964	0.539367
STS CTA high	UBAC2-AS1	1.25606	0.213375	0.815356
Pericytes	SLC16A7	0.597372	0.217002	0.99256
Granulocytes_NIBAN1_TXNIPhi	CDH5	0.687365	0.211306	0.413257
CD4+ Tfh	KDM7A-DT	0.482845	0.210971	0.539367
CD4+ Stressed	ROR2	0.472925	0.210977	0.452719
Tip Endothelial Cells	LMBR1	0.547429	0.217013	0.993277
Vascular CAFs	TNPO1	0.378926	0.218305	0.931702
Vascular CAFs	ZFYVE1	0.578174	0.218306	0.931702
STS Mesenchymal-like ECM Remodeling	XPNPEP2	1.09081	0.213395	0.608599
CD36+ CAFs	GTF2A2	0.345972	0.218307	0.992363
STS Immunomodulatory	COX7A1	0.824593	0.213396	0.999998
Macro SELENOP+ SLC40A1+	ATP5PD	0.376185	0.211327	0.37123
Tip Endothelial Cells	STRADA	0.573782	0.217026	0.993277
DCs AREG+	PNMA6A	0.648508	0.211332	0.654202
CD8+ Activated	YPEL3	0.337997	0.210998	0.441069
Pericytes	GJD3	1.06079	0.217033	0.99256
Granulocytes_NIBAN1_TXNIPhi	BOLA3-AS1	0.698687	0.21134	0.413273
STS Myofibroblastic	ORMDL2	0.582591	0.213416	0.982002
STS Epithelial-like	TRIM8	0.434978	0.213423	0.478576
CD4+ Tfh	ZNF777	0.527342	0.211018	0.539367
NK cells CD56 low	GRAMD1C	0.482057	0.211018	0.755314
NK cells CD56 low	TTLL7	0.471247	0.211022	0.755314
Capillary Venous Endothelial Cells	RPL37A	0.387015	0.21707	0.424339
NK cells CD56 low	C1orf162	0.451411	0.211038	0.755314
NA	CFAP70	0.786951	0.211377	0.367956
CD4+ Tfh	SLC27A1	0.375758	0.211042	0.539367
CD4+ Th17	PRR7	0.30876	0.211042	0.628208
CD8+ Stressed	ATXN7L3B	0.313506	0.211051	0.504217
Pericytes	COPS4	0.522349	0.217088	0.99256
Granulocytes_NIBAN1_TXNIPhi	AC114977.1	0.668529	0.211392	0.413325
CD4+ Tfh	NARS2	0.465949	0.211061	0.539367
M2 APOC1+ APOE+	LNPK	0.344216	0.211401	0.647628
DCs AREG+	RO60	0.318373	0.211401	0.654202
Tip Endothelial Cells	TMEM108	0.952365	0.2171	0.993277
STS Proangiogenic	PCTP	0.655353	0.21348	0.999994
Monocytes EREG+	MMP24OS	0.34577	0.21141	0.929151
M2 TREM2+ SPP1+	GPATCH4	0.424556	0.211412	0.666149
CD8+ GZMK+ Tm	DDX39B	0.284528	0.211079	0.509482
STS Proangiogenic	TLE3	0.679612	0.213489	0.999994
DCs AREG+	NSRP1	0.321332	0.211416	0.654202
NA	AC012636.1	0.760628	0.211442	0.368031
STS Mesenchymal-like ECM Remodeling	TMEM39A	0.293232	0.213517	0.608762
Macro SELENOP+ SLC40A1+	GRB2	0.337813	0.211444	0.371276
Matrix CAFs	SRP72	0.342182	0.218436	0.999515
DCs AREG+	AC018682.1	0.723321	0.211452	0.654202
STS CTA high	TUBG2	0.901893	0.213526	0.815356
CD8+ Exhausted	FDCSP	0.79653	0.211129	0.343653
CD8+ Exhausted	ENTPD3-AS1	0.443102	0.211147	0.343653
STS Myofibroblastic	PLAG1	1.53277	0.213565	0.982002
CD8+ Activated	ZDHHC24	0.351963	0.211154	0.441275
NA	NIFK-AS1	0.511174	0.211493	0.368042
STS Mesenchymal-like Contactin+	CLIC2	1.46617	0.21357	0.712046
CD4+ Tfh	SEPTIN7-AS1	0.517294	0.211166	0.539396
CD8+ GZMK+ Tm	ACSL3	0.290407	0.211168	0.509512
CD4+ Tfh	LRRC1	0.550722	0.211171	0.539396
DCs AREG+	HSPA14	0.589895	0.21151	0.654202
M2 TREM2+ SPP1+	AEBP1	0.551968	0.211513	0.666201
Vascular CAFs	C1orf198	0.732894	0.218501	0.931702
CD4+ Tn	KPNA6	0.278699	0.21118	0.607203
STS Mesenchymal-like Undiff.	RSRP1	0.4597	0.213595	0.606938
CD4+ Stressed	MCFD2	0.309263	0.211187	0.453065
CD8+ Early Activation	ZFAND6	0.297427	0.211189	0.573054
Vascular CAFs	ZNF528	0.562173	0.218513	0.931702
STS Mesenchymal-like Contactin+	AL050341.2	1.0251	0.213609	0.712046
Monocytes EREG+	LSM10	0.360025	0.211536	0.929151
DCs AREG+	AC072061.1	0.665498	0.211545	0.654202
CD4+ Stressed	AC034193.1	0.443267	0.211211	0.453065
CD4+ Tfh	TRIM61	0.50298	0.211213	0.539411
STS Immunomodulatory	SLC39A14	0.68269	0.213625	0.999998
STS Mesenchymal-like Contactin+	ZNF583	0.552595	0.21363	0.712046
M2 TREM2+ SPP1+	SSPN	0.533885	0.211558	0.666201
M2 TREM2+ SPP1+	ADGRG2	0.595557	0.211563	0.666201
CD4+ Stressed	AL031432.4	0.723888	0.211228	0.453065
CD8+ Exhausted	C12orf60	0.475309	0.211229	0.343727
STS Immunomodulatory	CGRRF1	0.345123	0.213643	0.999998
Tip Endothelial Cells	DHRS7	0.491503	0.217267	0.993277
CD8+ Exhausted	HARS2	0.391786	0.211237	0.343727
Proinflammatory PMNs	PNLDC1	0.651529	0.211577	0.559507
Matrix CAFs	XG	0.7105	0.218562	0.999515
CD4+ Tfh	GASK1B	0.796323	0.211249	0.539413
CD4+ Tn	RYK	0.351864	0.211252	0.607204
CD8+ ISG	GHR	0.783711	0.211255	0.468329
DCs AREG+	LINC00861	0.623651	0.211593	0.654202
STS Myofibroblastic	SH3RF2	1.26431	0.21367	0.982002
NK cells CD56 low	ZNF181	0.450999	0.211261	0.755314
CD8+ Stressed	FBXO9	0.289048	0.211264	0.504565
Proinflammatory PMNs	CD53	0.393439	0.211606	0.559507
M2 TREM2+ SPP1+	FAHD2A	0.477281	0.21161	0.666201
NK cells CD56 low	AC138956.1	0.46771	0.211282	0.755314
CD4+ Tfh	EEF1AKMT4	0.473016	0.211288	0.539424
NA	DUS4L	0.667942	0.211627	0.368196
CD4+ Th17	HEATR6	0.298232	0.211291	0.628208
STS Immunomodulatory	ZDHHC7	0.305134	0.213702	0.999998
CD4+ Tregs	MTMR9	0.33859	0.211296	0.59782
CD4+ Th17	SMG5	0.347149	0.211298	0.628208
CD8+ Stressed	ZNF621	0.316714	0.2113	0.504573
Vascular CAFs	SLC2A11	0.585947	0.21862	0.931702
Macro SELENOP+ SLC40A1+	KLF10	0.415423	0.211642	0.371572
DCs CD1c+	NDUFC2	0.347991	0.211644	0.957384
CD8+ Activated	MFF	0.298902	0.21131	0.44148
Inflammatory Monocytes	AC079753.2	0.699186	0.211649	0.619275
Granulocytes_NIBAN1_TXNIPhi	KIAA1841	0.497798	0.211649	0.41373
Pericytes	PI4KB	0.439812	0.217345	0.99256
CD4+ Stressed	RSF1	0.307139	0.211314	0.453186
Tip Endothelial Cells	AL442125.1	0.90338	0.217348	0.993277
M2 TREM2+ SPP1+	CENPW	0.519157	0.211663	0.666201
DCs AREG+	AC104695.2	0.681396	0.211669	0.654202
DCs AREG+	AC004556.3	0.716587	0.21167	0.654202
DCs AREG+	C6orf120	0.400204	0.211671	0.654202
Proinflammatory PMNs	AL031963.3	0.665709	0.211673	0.559507
STS Epithelial-like	PARP1	0.498903	0.213747	0.47882
Macro SELENOP+ SLC40A1+	ARL15	0.625248	0.211674	0.371572
Arterial Endothelial Cells	EFCAB14	0.414766	0.217373	0.999833
Tip Endothelial Cells	RBM23	0.492361	0.217374	0.993277
Macro SELENOP+ SLC40A1+	ARPC5	0.339797	0.21168	0.371572
NK cells CD56 low	AHNAK2	0.707503	0.211345	0.755314
STS CTA high	MET	2.6216	0.213758	0.815356
JAK2_high_STS	RAB1A	0.849206	0.213761	0.999869
Matrix CAFs	AC022210.2	1.2869	0.21867	0.999515
M2 APOC1+ APOE+	GRSF1	0.346548	0.211688	0.647628
STS Mesenchymal-like Contactin+	CD37	1.9844	0.213769	0.712046
STS Myofibroblastic	BCAS2	0.351487	0.213771	0.982002
Pericytes	PPM1N	0.793565	0.217399	0.99256
DCs AREG+	TOPORS	0.319334	0.211715	0.654202
CD4+ Stressed	GAS2L1	0.739373	0.211379	0.453262
NK cells CD56 low	UAP1L1	0.456418	0.211382	0.755314
CD4+ T memory	ZNF655	0.305324	0.211383	0.691401
CD8+ Exhausted	RUFY3	0.399617	0.211384	0.343892
CD8+ GZMK+ Tm	PGAP1	0.512801	0.211385	0.509735
Inflammatory Monocytes	GNG2	0.520014	0.211722	0.619275
Tip Endothelial Cells	CPT1B	0.956413	0.217419	0.993277
CD4+ Tfh	AC008443.5	0.54777	0.211391	0.539536
CD8+ Stressed	SH3GL1	0.307892	0.211392	0.504713
STS Myofibroblastic	SFMBT2	1.46635	0.213802	0.982002
STS Myofibroblastic	TMEM255B	1.47675	0.213803	0.982002
M2 TREM2+ SPP1+	ASB9	0.5819	0.211732	0.666258
DCs AREG+	AC096677.1	0.604553	0.211732	0.654202
STS CTA high	PPIL6	1.17461	0.213809	0.815356
Pericytes	HEXIM2	0.561183	0.217433	0.99256
CD4+ Tfh	MINPP1	0.477392	0.211403	0.539536
STS Mesenchymal-like Contactin+	RHBDL2	1.38041	0.213814	0.712046
Tip Endothelial Cells	TULP3	0.550681	0.217434	0.993277
Granulocytes_NIBAN1_TXNIPhi	TENT5A	0.397339	0.211741	0.41386
NA	PIGZ	0.706095	0.211745	0.368363
Capillary Venous Endothelial Cells	HERC4	0.423459	0.217445	0.424645
STS Immunomodulatory	ODAM	1.31355	0.213825	0.999998
STS Mesenchymal-like Undiff.	DNM2	0.306416	0.213828	0.606938
Tip Endothelial Cells	AC083964.1	0.730343	0.217449	0.993277
STS Mesenchymal-like Undiff.	CACHD1	0.71678	0.213831	0.606938
CD4+ Stressed	NEURL1B	0.735921	0.211426	0.453299
CD8+ Early Activation	NCKAP1L	0.301473	0.211431	0.573383
DCs AREG+	ODR4	0.371944	0.211768	0.654202
NA	AL031590.1	0.712104	0.211768	0.368363
CD4+ Activated	CMTM1	0.42248	0.211433	0.627617
CD4+ Th17	PTK2B	0.335875	0.211434	0.628208
CD8+ Activated	WDR44	0.358587	0.211436	0.441555
CD4+ T memory	RUFY3	0.34261	0.211436	0.691426
DCs AREG+	ZNF582	0.608476	0.211775	0.654202
STS Myofibroblastic	ROGDI	0.503361	0.213849	0.982002
DCs AREG+	AC015849.1	0.652443	0.211784	0.654202
Vascular CAFs	ZNF408	0.554762	0.218767	0.931702
CD8+ Exhausted	ZNF839	0.392849	0.211453	0.34393
DCs CD1c+	ATP5F1B	0.364256	0.21179	0.957384
CD8+ Activated	SBNO1	0.287277	0.211455	0.441555
Arterial Endothelial Cells	HOXB4	0.529537	0.217486	0.999833
STS Mesenchymal-like Undiff.	NAT10	0.357222	0.213869	0.606938
Proinflammatory PMNs	TBC1D1	0.351159	0.211801	0.559507
Capillary Venous Endothelial Cells	TXN	0.289376	0.217496	0.424645
NA	RPAP1	0.580394	0.211805	0.368388
DCs AREG+	SEMA3E	0.646424	0.211807	0.654202
CD4+ Th17	XPC	0.282375	0.211472	0.628208
Vascular CAFs	SKA2	0.534482	0.218791	0.931702
Macro SELENOP+ SLC40A1+	SPAG9	0.430693	0.211818	0.371773
Monocytes EREG+	E2F1	0.605342	0.211827	0.929151
STS Myofibroblastic	LITAF	0.736322	0.213901	0.982002
STS Myofibroblastic	BARX1	1.36975	0.213902	0.982002
STS Proangiogenic	EXOSC5	0.948239	0.213909	0.999994
Granulocytes_NIBAN1_TXNIPhi	Z82215.1	0.748535	0.211839	0.413977
NK cells CD56 low	SLC25A15	0.419877	0.211504	0.755314
M2 TREM2+ SPP1+	NELL1	0.602923	0.211841	0.666473
CD4+ Stressed	SLC15A2	0.469849	0.211506	0.453407
Vascular CAFs	LMAN2L	0.528794	0.218827	0.931702
NK cells CD56 low	TINAGL1	0.725297	0.211513	0.755314
CD4+ Tregs	DDRGK1	0.29534	0.211516	0.598164
Pericytes	LPP-AS2	0.801325	0.217546	0.99256
CD4+ Th17	DNAJC9	0.283415	0.211518	0.628208
DCs AREG+	APOOL	0.426153	0.211857	0.654202
CD4+ Tfh	AC009560.3	0.751877	0.211527	0.539592
DCs AREG+	AMN	0.690348	0.211864	0.654202
CD8+ ISG	RGMB	0.552755	0.211529	0.46864
STS Epithelial-like	RITA1	0.562537	0.213941	0.478991
CD8+ Early Activation	AC011462.5	0.442825	0.211536	0.573383
Pericytes	CDKN2A	0.908781	0.217567	0.99256
Granulocytes_NIBAN1_TXNIPhi	NOMO3	0.654544	0.211876	0.413977
Matrix CAFs	EFHD2	0.469553	0.218863	0.999515
CD8+ Activated	TADA3	0.307328	0.21155	0.441555
CD4+ Stressed	LINC02536	0.72606	0.21155	0.453437
Proinflammatory PMNs	AC024230.1	0.69767	0.211895	0.559585
DCs AREG+	AC012306.3	0.66318	0.211897	0.654202
STS Myofibroblastic	INPP5F	0.427457	0.21397	0.982002
CD8+ Exhausted	ZFP64	0.426165	0.211561	0.34407
Granulocytes_NIBAN1_TXNIPhi	CMTM2	1.02313	0.211902	0.413977
Monocytes EREG+	C16orf74	0.641363	0.211906	0.929151
CD4+ Activated	KIZ-AS1	0.439889	0.211585	0.627824
NK cells CD56 high	BRD4	0.268089	0.211588	0.473326
STS Myofibroblastic	UBAC1	0.364035	0.213997	0.982002
Mastocytes	EVA1B	0.39868	0.211926	0.614047
STS Immunomodulatory	COLEC12	0.749685	0.214	0.999998
Granulocytes_NIBAN1_TXNIPhi	AC055733.2	0.804264	0.211935	0.413991
Monocytes EREG+	EIF2S2	0.311192	0.211938	0.929151
CD8+ ISG	CCDC180	0.552939	0.211608	0.468749
NK cells CD56 high	HLA-A	0.296797	0.211611	0.473326
CD4+ Tfh	AL139011.1	0.530317	0.211615	0.539715
STS Immunomodulatory	RNASEL	0.707338	0.214026	0.999998
CD4+ T memory	NUP50	0.299553	0.211618	0.691713
NK cells CD56 low	RELL2	0.438709	0.211619	0.755314
CD4+ Tn	CCNE2	0.372815	0.21162	0.607635
DCs AREG+	AC084734.1	0.667438	0.211958	0.654202
Macro SELENOP+ SLC40A1+	SGK3	0.356066	0.211959	0.371901
Matrix CAFs	PTCH2	0.961666	0.218941	0.999515
STS Proangiogenic	AC025283.2	1.86771	0.214036	0.999994
DCs CD1c+	RTCB	0.391833	0.211966	0.957384
CD8+ Stressed	OSBPL2	0.293478	0.211631	0.505048
DCs AREG+	KNL1	0.696236	0.211968	0.654202
M2 TREM2+ SPP1+	L1TD1	0.622113	0.211972	0.666757
Pericytes	FBXL8	0.569073	0.217666	0.99256
DCs CD1c+	TAX1BP3	0.34381	0.211976	0.957384
STS Epithelial-like	VTA1	0.304724	0.214049	0.479127
NK cells CD56 low	SAMSN1-AS1	0.534994	0.211641	0.755314
Immunoregulatroy PMNs	HK3	0.418471	0.211985	0.363478
STS Myofibroblastic	DGUOK	0.401773	0.214062	0.982002
CD4+ T memory	EHBP1L1	0.298912	0.211661	0.691713
STS Mesenchymal-like Contactin+	AC069360.1	1.61746	0.214074	0.712046
NA	ZNF704	0.644521	0.212003	0.368605
Matrix CAFs	MAN2A1	0.592719	0.218983	0.999515
CD4+ Th17	BLMH	0.305846	0.211667	0.628208
DCs AREG+	AC022098.4	0.667133	0.212007	0.654202
CD8+ Exhausted	TMEM214	0.522827	0.211673	0.344178
Granulocytes_NIBAN1_TXNIPhi	ARID2	0.398838	0.212016	0.414101
Mastocytes	RNF170	0.363256	0.212021	0.614191
STS CTA high	AC092868.2	1.81163	0.214096	0.815356
CD4+ Activated	ENAH	0.445292	0.211689	0.627871
CD8+ GZMK+ Tm	COPS2	0.225399	0.211689	0.50989
M2 APOC1+ APOE+	OTUB1	0.330333	0.212025	0.647628
M2 TREM2+ SPP1+	KPNA2	0.382828	0.212027	0.666757
STS Mesenchymal-like Contactin+	SPINT2	1.81701	0.2141	0.712046
DCs AREG+	ACOXL	0.665793	0.212028	0.654202
NK cells CD56 low	SLC9A6	0.382475	0.211695	0.755314
DCs CD1c+	NUDT21	0.317497	0.212034	0.957384
STS Mesenchymal-like Contactin+	TRIM41	0.468687	0.214114	0.712046
STS Mesenchymal-like Contactin+	ZNF880	0.647206	0.214118	0.712046
STS Mesenchymal-like ECM Remodeling	EEA1	0.317869	0.214125	0.609952
CD8+ GZMK+ Tm	TFPT	0.303212	0.211717	0.50989
STS Immunomodulatory	AL356488.3	0.580363	0.214132	0.999998
Vascular CAFs	MAP3K11	0.601918	0.219039	0.931702
DCs AREG+	AC073840.1	0.650592	0.212069	0.654202
CD8+ ISG	C1orf198	0.44775	0.211741	0.468905
STS Immunomodulatory	AC067852.2	0.655499	0.21415	0.999998
Immunoregulatroy PMNs	BMERB1	0.490131	0.212095	0.363591
STS Mesenchymal-like ECM Remodeling	TMEM165	0.300164	0.214169	0.609952
CD8+ GZMK+ Tm	ARRB2	0.308297	0.211761	0.5099
DCs AREG+	2025-03-06	0.33503	0.212112	0.654202
CD4+ Tfh	AL121603.2	0.502145	0.211777	0.539985
Granulocytes_NIBAN1_TXNIPhi	CATSPERE	0.693394	0.212114	0.414242
Monocytes EREG+	RPS25	0.385013	0.212115	0.929151
CD4+ Tfh	ARV1	0.37246	0.211792	0.539985
DCs CD1c+	ZNF92	0.383135	0.212131	0.957384
JAK2_high_STS	LEFTY2	5.40161	0.214204	0.999869
Mastocytes	METTL2B	0.380146	0.212137	0.614419
M2 TREM2+ SPP1+	SUCLA2	0.373637	0.212138	0.666757
Inflammatory Monocytes	PINX1	0.391766	0.212138	0.619275
CD8+ Exhausted	OSBPL7	0.406505	0.211803	0.344353
CD4+ Stressed	UBA6-AS1	0.37147	0.211815	0.453686
STS Proangiogenic	MOCOS	0.73466	0.214226	0.999994
Pericytes	FAM204A	0.313954	0.21785	0.99256
STS Myofibroblastic	CYB5B	0.343707	0.214237	0.982002
DCs AREG+	ERCC8	0.537136	0.212166	0.654202
DCs AREG+	RAB31	0.502784	0.212168	0.654202
NK cells CD56 low	TMEM254	0.388692	0.211835	0.755314
CD4+ Th17	TBPL1	0.272549	0.211839	0.628208
Monocytes EREG+	MRPL17	0.424012	0.212181	0.929151
CD4+ Tregs	TGFBRAP1	0.319853	0.21185	0.598164
Macro SELENOP+ SLC40A1+	FNDC3B	0.621589	0.212188	0.372103
CD8+ GZMK+ Tm	ZNF200	0.301281	0.211873	0.509905
CD8+ ISG	LIF	0.567843	0.211873	0.46904
Tip Endothelial Cells	INF2	0.374672	0.217901	0.993277
NK cells CD56 low	PIR	0.708853	0.211879	0.755314
Tip Endothelial Cells	MFSD12	0.458078	0.217916	0.993277
NK cells CD56 low	CLUH	0.437196	0.211891	0.755314
STS CTA high	GNG4	2.17068	0.2143	0.815356
NK cells CD56 low	ZNF423	0.711593	0.211899	0.755314
STS CTA high	RFLNB	1.63784	0.214309	0.815356
DCs AREG+	RBBP9	0.442037	0.212242	0.654202
Mastocytes	LSG1	0.383767	0.212243	0.614617
STS Epithelial-like	SNHG9	0.847553	0.214318	0.479337
STS Mesenchymal-like Undiff.	SPAG16	0.348142	0.214319	0.607655
STS Proangiogenic	CCNL2	0.525427	0.214321	0.999994
NK cells CD56 low	PANK1	0.485455	0.211913	0.755314
Granulocytes_NIBAN1_TXNIPhi	AC015849.3	0.700391	0.212256	0.414438
DCs AREG+	RIMS1	0.707004	0.212259	0.654202
CD4+ Stressed	ADAMTS9	0.745399	0.211925	0.453801
Capillary Venous Endothelial Cells	DAB2	0.316097	0.217952	0.425236
Granulocytes_NIBAN1_TXNIPhi	IGHG1	0.846437	0.212265	0.414438
STS Myofibroblastic	BOLA2	0.499944	0.214342	0.982002
CD8+ Stressed	LAMP1	0.321645	0.211942	0.505473
NK cells CD56 high	NHP2	0.334296	0.211945	0.473562
CD8+ Activated	HMG20B	0.289684	0.211948	0.442091
CD4+ Stressed	AC109466.1	0.719183	0.211956	0.453801
CD4+ Activated	AC022217.2	0.584656	0.211968	0.628358
M2 TREM2+ SPP1+	LGALSL	0.587989	0.212311	0.666757
CD8+ Activated	TMEM87A	0.297228	0.211978	0.442091
Granulocytes_NIBAN1_TXNIPhi	TNRC6B	0.416276	0.212319	0.414495
CD36+ CAFs	PLEKHM2	0.401622	0.219298	0.992363
Vascular CAFs	ZNF134	0.663394	0.219304	0.931702
Proinflammatory PMNs	IPPK	0.475585	0.212329	0.559736
STS Mesenchymal-like ECM Remodeling	LMAN1	0.366826	0.214401	0.610291
M2 TREM2+ SPP1+	AC024901.1	0.592909	0.212331	0.666757
Mastocytes	P4HA2	0.461233	0.212333	0.614768
STS CTA high	FABP3	2.78111	0.214408	0.815356
STS Mesenchymal-like ECM Remodeling	AP2B1	0.304785	0.214413	0.610291
NK cells CD56 low	EPB41L2	0.43927	0.212009	0.755314
NA	ASAP1-IT2	0.647003	0.21235	0.369025
Vascular CAFs	ANKRD16	0.537467	0.219326	0.931702
NA	Z95118.2	0.650884	0.212352	0.369025
STS CTA high	BNC2	1.09459	0.214428	0.815356
STS Mesenchymal-like Contactin+	CCDC43	0.596299	0.21443	0.712742
Arterial Endothelial Cells	ELOVL7	0.986558	0.21806	0.999833
CD8+ ISG	AKAP6	0.542049	0.212043	0.469166
Tip Endothelial Cells	EPRS	0.551936	0.218069	0.993277
DCs AREG+	C3orf70	0.673355	0.212381	0.654202
Monocytes EREG+	DUSP12	0.424287	0.212386	0.929151
CD8+ Exhausted	TNFRSF11A	0.637643	0.212055	0.344688
CD4+ Th17	ACTR3	0.290437	0.212057	0.628208
Pericytes	NUSAP1	0.782081	0.218088	0.99256
CD4+ Stressed	P2RY11	0.469199	0.212064	0.453801
Tip Endothelial Cells	ZNF329	0.4481	0.21809	0.993277
M2 TREM2+ SPP1+	CLHC1	0.522298	0.212402	0.666757
STS CTA high	KCNJ12	2.49796	0.214475	0.815356
STS Myofibroblastic	ACSS1	1.06469	0.214475	0.982002
M2 APOC1+ APOE+	RND3	0.609985	0.212404	0.647628
STS Immunomodulatory	TOMM22	0.462426	0.21448	0.999998
STS Epithelial-like	RHOT2	0.425395	0.214488	0.479623
STS Myofibroblastic	LMCD1	0.749269	0.21449	0.982002
CD8+ Activated	ABHD14B	0.316606	0.212084	0.442124
STS Mesenchymal-like Contactin+	NOMO3	1.39327	0.214495	0.712742
CD4+ Activated	SNHG31	0.385944	0.212089	0.628584
M2 TREM2+ SPP1+	RFLNA	0.618017	0.212429	0.666757
NK cells CD56 high	PACS2	0.288953	0.212093	0.473586
CD4+ Tregs	PRPF4B	0.266111	0.212094	0.598386
NK cells CD56 low	AHSA1	0.319699	0.212096	0.755314
STS Immunomodulatory	CHCHD2	0.470748	0.214507	0.999998
CD4+ Th17	SNX6	0.293544	0.2121	0.628208
STS Immunomodulatory	COX7A2	0.430459	0.214508	0.999998
Macro SELENOP+ SLC40A1+	ZNF331	0.644456	0.212442	0.372507
STS Mesenchymal-like ECM Remodeling	GADD45B	0.759344	0.214523	0.610344
STS Proangiogenic	MAF	1.08619	0.214524	0.999994
CD4+ Stressed	REEP2	0.693415	0.212119	0.453801
M2 TREM2+ SPP1+	C2orf27A	0.575489	0.212457	0.666757
Granulocytes_NIBAN1_TXNIPhi	FAM168A	0.493084	0.212461	0.414722
Macro SELENOP+ SLC40A1+	ZZEF1	0.375748	0.212464	0.372507
STS Mesenchymal-like Undiff.	RNF170	0.327274	0.21454	0.607839
CD4+ Stressed	MPP5	0.477281	0.212134	0.453801
M2 TREM2+ SPP1+	SNAPC5	0.392678	0.212473	0.666757
CD8+ GZMK+ Tm	OGFRL1	0.400228	0.212142	0.510137
CD4+ T memory	LAT	0.303304	0.212142	0.691713
Monocytes EREG+	ZCCHC9	0.398418	0.212487	0.929151
Pericytes	FAM102B	0.687741	0.218176	0.99256
STS Myofibroblastic	SLC22A3	1.59105	0.214564	0.982002
STS Mesenchymal-like Contactin+	PCDH19	1.47002	0.21457	0.712742
CD4+ Tregs	GPS1	0.315258	0.212164	0.598386
M2 TREM2+ SPP1+	DBP	0.480088	0.212502	0.666757
NK cells CD56 low	LPL	0.56613	0.212173	0.755314
STS CTA high	MAP3K4	0.684888	0.214584	0.815356
Inflammatory Monocytes	AC096667.1	0.474769	0.212516	0.619275
Mastocytes	RPL26L1	0.365576	0.212516	0.615128
CD4+ T memory	HIST1H2AK	0.351977	0.21218	0.691713
STS Mesenchymal-like Undiff.	ADCY9	0.566934	0.214589	0.607878
CD8+ Exhausted	CDH4	0.543902	0.212187	0.344789
CD4+ T memory	ZMAT3	0.333378	0.212195	0.691713
STS Immunomodulatory	ANAPC2	0.456279	0.214607	0.999998
CD4+ T memory	RBX1	0.33277	0.212203	0.691713
JAK2_high_STS	DOP1B	1.44729	0.214614	0.999869
CD8+ Exhausted	SNRNP25	0.356442	0.212207	0.344789
DCs AREG+	SLC66A1	0.445679	0.212549	0.654202
STS Myofibroblastic	GRWD1	0.409011	0.214622	0.982002
Granulocytes_NIBAN1_TXNIPhi	SLC5A11	0.708958	0.212554	0.414804
Matrix CAFs	SOX9	1.18685	0.219532	0.999515
CD4+ Tn	LINC02613	0.526547	0.212222	0.608704
DCs AREG+	CSPG4	0.634865	0.21257	0.654202
DCs AREG+	UFSP1	0.645476	0.212578	0.654202
STS CTA high	AC018638.7	1.5851	0.214651	0.815356
STS Mesenchymal-like Contactin+	TMSB15B-AS1	1.63205	0.214654	0.712742
DCs AREG+	LRBA	0.482397	0.212585	0.654202
NK cells CD56 high	IQSEC1	0.283232	0.212251	0.473758
CD4+ Tfh	SARS2	0.460443	0.212251	0.540655
Arterial Endothelial Cells	SIRPA	0.664805	0.218276	0.999833
STS CTA high	PIGL	0.75401	0.214662	0.815356
Macro SELENOP+ SLC40A1+	PCF11	0.401926	0.212595	0.372697
STS Immunomodulatory	LINC00648	1.1939	0.214666	0.999998
CD4+ Stressed	DLGAP1-AS2	0.451839	0.21226	0.453801
Mastocytes	MAP3K4	0.380085	0.2126	0.615128
CD4+ Tfh	L3HYPDH	0.467872	0.212266	0.540655
CD4+ Tfh	RRP12	0.436201	0.212266	0.540655
STS Immunomodulatory	HMGN2	0.625101	0.214674	0.999998
M2 TREM2+ SPP1+	PTCD1	0.467108	0.212605	0.66686
Arterial Endothelial Cells	AC093323.1	0.593221	0.218294	0.999833
CD4+ Stressed	AC093835.1	0.699865	0.212275	0.453801
CD4+ T memory	CPNE3	0.347008	0.212276	0.691713
NK cells CD56 low	CNTN5	0.707874	0.212278	0.755314
STS Mesenchymal-like Contactin+	LINC01257	2.1485	0.214685	0.712742
Immunoregulatroy PMNs	ARHGEF7	0.346723	0.212615	0.364253
DCs AREG+	STX18	0.389631	0.212618	0.654202
NA	PGBD2	0.662265	0.21262	0.369411
CD4+ Stressed	URB1	0.367266	0.212287	0.453801
STS CTA high	LRRC69	1.57942	0.214696	0.815356
STS Mesenchymal-like Contactin+	WDR34	0.960393	0.2147	0.712742
M2 TREM2+ SPP1+	SNHG11	0.539963	0.212634	0.66686
STS Mesenchymal-like Undiff.	COL1A2	0.732973	0.214709	0.608118
CD4+ Tfh	DHX34	0.416538	0.212304	0.540655
CD4+ Stressed	LINC01615	0.722707	0.212305	0.453801
CD8+ Exhausted	ULK1	0.359878	0.212305	0.344911
NK cells CD56 low	ESM1	0.72098	0.212307	0.755314
NK cells CD56 low	ZNF585B	0.355176	0.212308	0.755314
Granulocytes_NIBAN1_TXNIPhi	LINC01409	0.545837	0.212649	0.414883
STS Proangiogenic	ZNF510	0.656201	0.214724	0.999994
M2 TREM2+ SPP1+	ERP44	0.288399	0.212657	0.66686
Immunoregulatroy PMNs	USF3	0.413662	0.212663	0.364297
Vascular CAFs	YWHAH	0.276843	0.219641	0.931702
CD4+ Stressed	BMP2	0.70223	0.212333	0.453801
Granulocytes_NIBAN1_TXNIPhi	EML4	0.46382	0.212671	0.414883
Matrix CAFs	PLPP3	0.75546	0.219649	0.999515
NA	LARS2	0.510329	0.212679	0.369475
DCs CD1c+	PEMT	0.407923	0.212681	0.957384
STS Mesenchymal-like ECM Remodeling	C1GALT1C1	0.336852	0.214753	0.610553
CD4+ Stressed	GSTA4	0.736374	0.212351	0.453801
NK cells CD56 high	ZMYND11	0.336031	0.212353	0.473895
Matrix CAFs	AC007920.2	1.17201	0.219662	0.999515
CD4+ Stressed	AC025043.1	0.454515	0.212357	0.453801
STS Myofibroblastic	TMEM126B	0.544224	0.21477	0.982002
CD8+ ISG	RNF32	0.485588	0.212369	0.469667
CD8+ Activated	RNF5	0.305373	0.21237	0.442256
STS Myofibroblastic	VPS54	0.478465	0.214777	0.982002
DCs AREG+	AC007448.5	0.681543	0.212709	0.654202
CD8+ GZMK+ Tm	IRF2BPL	0.324447	0.212375	0.510307
STS Immunomodulatory	MRPL41	0.522412	0.214783	0.999998
M2 TREM2+ SPP1+	ZDHHC8	0.474575	0.212718	0.666923
CD4+ Stressed	FAM124B	0.707048	0.212388	0.453801
STS Mesenchymal-like Contactin+	RECQL4	1.76081	0.214796	0.712827
M2 APOC1+ APOE+	ZC3H14	0.379763	0.212737	0.647628
CD4+ Stressed	OMG	0.478548	0.212406	0.453801
CD4+ Th17	RPL8	0.322561	0.212409	0.628208
CD8+ ISG	HNRNPA1P48	0.520552	0.212413	0.469667
STS Mesenchymal-like Contactin+	DCAF17	0.441343	0.21482	0.712827
CD4+ Tregs	PRNP	0.309227	0.212414	0.598483
CD4+ Tn	MAP4K2	0.326436	0.21242	0.609042
Tip Endothelial Cells	NDUFS2	0.537486	0.218443	0.993277
M2 APOC1+ APOE+	TBCB	0.339455	0.21276	0.647628
CD8+ ISG	AC008443.1	0.371212	0.212426	0.469667
DCs AREG+	GATD3B	0.475819	0.212763	0.654202
CD8+ Early Activation	EIF3J	0.279402	0.212428	0.574813
M2 APOC1+ APOE+	ALKBH3	0.38447	0.212771	0.647628
M2 TREM2+ SPP1+	ATP5MD	0.361075	0.212772	0.666963
STS Mesenchymal-like Contactin+	ANKS1A	0.732888	0.214849	0.712827
CD4+ Stressed	NES	0.733174	0.212443	0.453817
NK cells CD56 low	KIFC2	0.467105	0.212447	0.755631
STS CTA high	LINC01482	3.00213	0.214854	0.815356
STS Proangiogenic	LINC01684	1.67194	0.214865	0.999994
Vascular CAFs	PACS2	0.442973	0.219774	0.931702
DCs AREG+	AC078785.1	0.623727	0.212803	0.654202
Immunoregulatroy PMNs	CASP10	0.349309	0.212807	0.364507
CD4+ Tregs	MTG2	0.316556	0.212478	0.598483
Proinflammatory PMNs	TSG101	0.41254	0.212815	0.559736
DCs AREG+	LINC02080	0.649313	0.212822	0.654202
Vascular CAFs	SUCLA2	0.402143	0.219795	0.931702
STS Immunomodulatory	TRMT10A	0.353836	0.214894	0.999998
NA	TP53I11	0.491303	0.212825	0.36969
CD4+ Stressed	GNG8	0.708456	0.212493	0.45386
Vascular CAFs	UBQLN1	0.41993	0.219803	0.931702
STS Myofibroblastic	UMPS	0.329329	0.214906	0.982002
STS Mesenchymal-like Contactin+	TCAIM	0.827068	0.214908	0.712883
STS Mesenchymal-like Undiff.	INTS4	0.361196	0.21491	0.608479
DCs AREG+	LANCL2	0.433317	0.212843	0.654202
CD4+ Tregs	ACTG2	0.660073	0.212516	0.598483
DCs CD1c+	TMEM80	0.401607	0.212852	0.957384
CD8+ Stressed	ZNF783	0.326634	0.212519	0.506578
Pericytes	WDFY3-AS2	0.631975	0.21854	0.99256
Granulocytes_NIBAN1_TXNIPhi	RCC1L	0.405177	0.212858	0.415
CD4+ Th17	RPL12	0.352182	0.212523	0.628208
Monocytes EREG+	LINC00461	0.605334	0.212862	0.929151
STS CTA high	PKN3	2.25381	0.21494	0.815356
CD8+ Early Activation	LRRFIP1	0.255933	0.212538	0.57493
CD8+ ISG	PHYHD1	0.595085	0.212539	0.46977
Proinflammatory PMNs	AL353764.1	0.663707	0.212878	0.559736
Monocytes EREG+	GJB2	0.641817	0.212878	0.929151
STS Immunomodulatory	CAV1	0.790107	0.214949	0.999998
CD8+ Stressed	USO1	0.282757	0.212546	0.506578
Pericytes	PPP1R15A	0.454267	0.218576	0.99256
CD8+ Activated	RRAGA	0.306067	0.212557	0.442375
CD4+ Activated	MCM10	0.679436	0.212558	0.629193
CD8+ Exhausted	ABCA6	0.752537	0.212562	0.345254
CD8+ ISG	AC104066.4	0.578531	0.212563	0.46977
Granulocytes_NIBAN1_TXNIPhi	AC004951.1	0.551824	0.212907	0.415044
STS Mesenchymal-like Contactin+	RNF112	1.50337	0.214979	0.712981
CD8+ Activated	SNRNP48	0.311926	0.212579	0.442375
STS CTA high	APLP1	2.13302	0.214986	0.815356
STS Mesenchymal-like Undiff.	ZC3H7B	0.333425	0.214987	0.608479
DCs AREG+	AC132872.1	0.567889	0.212918	0.654202
CD4+ Activated	LRRC23	0.407185	0.212584	0.629193
NK cells CD56 high	RBBP6	0.291796	0.212585	0.473997
CD4+ Tfh	AC027243.3	0.48864	0.212585	0.541191
M2 TREM2+ SPP1+	NBPF1	0.446628	0.212928	0.667323
Granulocytes_NIBAN1_TXNIPhi	FCGR3B	1.03721	0.212931	0.415044
STS Epithelial-like	KPTN	0.387021	0.215019	0.480156
STS Myofibroblastic	TCHH	1.19949	0.215022	0.982002
Tip Endothelial Cells	ZNF616	0.722435	0.218642	0.993277
STS Immunomodulatory	OSBPL2	0.322818	0.215032	0.999998
DCs AREG+	UGDH	0.438685	0.212966	0.654202
CD4+ Stressed	AL354793.1	0.681845	0.212632	0.453899
CD4+ Stressed	SATB2	0.697004	0.212633	0.453899
NA	COL12A1	0.76455	0.212969	0.369901
JAK2_high_STS	SAT1	1.44286	0.215039	0.999869
CD4+ Th17	IL2RA	0.447503	0.212634	0.628208
Granulocytes_NIBAN1_TXNIPhi	AC104653.1	0.718058	0.212971	0.415072
DCs AREG+	DHRS4-AS1	0.425197	0.212971	0.654202
CD4+ Th17	KPNA1	0.347045	0.212635	0.628208
DCs CD1c+	PCNP	0.31209	0.212974	0.957384
Matrix CAFs	C6orf89	0.393432	0.219944	0.999515
M2 APOC1+ APOE+	ABL1	0.439009	0.212975	0.647628
Macro SELENOP+ SLC40A1+	SNN	0.359706	0.212977	0.373327
CD8+ GZMK+ Tm	DNAJC1	0.315468	0.212642	0.510307
CD4+ Stressed	SGPP2	0.430295	0.212645	0.453899
Proinflammatory PMNs	AL050343.2	0.666853	0.212983	0.559736
Proinflammatory PMNs	AC108667.2	0.666853	0.212983	0.559736
Proinflammatory PMNs	AL158832.1	0.666853	0.212983	0.559736
STS Mesenchymal-like ECM Remodeling	RWDD3	0.356406	0.215061	0.610604
STS Mesenchymal-like ECM Remodeling	SF1	0.297879	0.21507	0.610604
DCs AREG+	BORA	0.582137	0.213001	0.654202
Monocytes EREG+	SCN1A-AS1	0.595254	0.213005	0.929151
NK cells CD56 high	MIEN1	0.329408	0.212669	0.473997
JAK2_high_STS	ATP5MG	0.963105	0.215084	0.999869
STS Proangiogenic	UBAC2-AS1	1.23647	0.215085	0.999994
M2 APOC1+ APOE+	KIF5B	0.308672	0.213023	0.647628
STS Mesenchymal-like Contactin+	SMC1B	1.7375	0.215094	0.713179
STS Myofibroblastic	RAD18	0.449487	0.215107	0.982002
STS Immunomodulatory	NFS1	0.485628	0.215108	0.999998
STS Myofibroblastic	NDN	1.54	0.215113	0.982002
CD4+ Stressed	DOCK10	0.36889	0.212718	0.453899
Granulocytes_NIBAN1_TXNIPhi	ST8SIA1	0.843177	0.213059	0.415195
Monocytes EREG+	PSMD7	0.310677	0.21306	0.929151
Vascular CAFs	RHBDF1	0.670321	0.220029	0.931702
STS CTA high	CCM2	0.643843	0.21513	0.815356
STS Mesenchymal-like ECM Remodeling	KAZN	0.790194	0.215132	0.610604
STS Mesenchymal-like ECM Remodeling	PIGC	0.417544	0.215137	0.610604
STS Mesenchymal-like Undiff.	SPRTN	0.393765	0.215141	0.608643
CD4+ Stressed	TNFSF11	0.709228	0.212739	0.453899
NA	CBY1	0.61496	0.213089	0.37003
Matrix CAFs	RNASE4	0.65964	0.220057	0.999515
DCs AREG+	AL139384.1	0.554697	0.213089	0.654202
STS Mesenchymal-like Contactin+	CRABP1	2.40174	0.215163	0.713179
Granulocytes_NIBAN1_TXNIPhi	LINC00996	0.746668	0.213095	0.415215
NK cells CD56 low	PAN2	0.4568	0.212767	0.755967
STS Myofibroblastic	C2orf76	0.324683	0.215175	0.982002
Mastocytes	AP3M2	0.468101	0.213115	0.616269
CD8+ Exhausted	SLC25A51	0.366645	0.212781	0.345573
NK cells CD56 low	SLC25A53	0.340571	0.212783	0.755967
Arterial Endothelial Cells	RAB1A	0.336363	0.21881	0.999833
M2 TREM2+ SPP1+	NAIF1	0.505787	0.213129	0.667591
CD8+ Stressed	FRG1-DT	0.427046	0.212794	0.507026
STS Immunomodulatory	SPAG7	0.522676	0.215199	0.999998
CD8+ Activated	NCL	0.271577	0.212798	0.442375
STS CTA high	MAP3K7	0.648138	0.215207	0.815356
CD8+ Early Activation	GPHN	0.598123	0.212802	0.575119
CD4+ Stressed	ZNF718	0.39404	0.212809	0.453899
DCs AREG+	TRMT12	0.493942	0.21315	0.654202
Arterial Endothelial Cells	GALNT4	0.566508	0.218834	0.999833
CD4+ Tfh	IL20RB-AS1	0.514371	0.212823	0.541615
Proinflammatory PMNs	NUP153	0.37757	0.213169	0.559736
CD8+ Early Activation	MED1	0.302923	0.212835	0.575119
DCs AREG+	PFKP	0.573932	0.213175	0.654202
DCs AREG+	AC090579.1	0.626569	0.213176	0.654202
CD4+ Tn	PAK1	0.403117	0.212844	0.609642
STS Mesenchymal-like Contactin+	FHL5	1.76389	0.215249	0.713299
CD4+ Stressed	GPR173	0.727203	0.212849	0.453899
CD8+ GZMK+ Tm	COQ10A	0.299025	0.212855	0.510582
M2 TREM2+ SPP1+	SPINK5	0.601219	0.213193	0.667591
CD4+ Stressed	RIMS3	0.722648	0.212857	0.453899
CD4+ Stressed	ITFG1	0.402309	0.212859	0.453899
NK cells CD56 low	ZNF253	0.334801	0.21286	0.755967
CD8+ Early Activation	DGKD	0.310723	0.21286	0.575119
NK cells CD56 low	NKIRAS1	0.366769	0.212862	0.755967
Granulocytes_NIBAN1_TXNIPhi	PAWR	0.655906	0.213205	0.415381
CD4+ T memory	MTLN	0.395424	0.212873	0.692438
CD4+ Th17	TRAPPC2	0.268371	0.212882	0.628208
CD8+ Exhausted	RAB27A	0.354981	0.212884	0.345703
Vascular CAFs	BOK	0.613311	0.220187	0.931702
DCs AREG+	AP003717.1	0.694726	0.213222	0.654202
STS Mesenchymal-like Contactin+	GLYATL2	1.98534	0.215291	0.713299
Proinflammatory PMNs	SLC46A2	0.639883	0.213223	0.559736
Mastocytes	RAB30	0.535497	0.213229	0.616301
STS Mesenchymal-like ECM Remodeling	DECR1	0.318751	0.215298	0.610794
STS Mesenchymal-like ECM Remodeling	USP40	0.407642	0.215299	0.610794
CD4+ Stressed	DCTPP1	0.352083	0.212897	0.453899
DCs AREG+	MT1H	0.729157	0.213233	0.654202
Capillary Venous Endothelial Cells	PUM2	0.329979	0.218916	0.42639
CD4+ Stressed	REV1	0.343876	0.212899	0.453899
CD4+ Activated	DHRS12	0.34539	0.212901	0.629885
Mastocytes	DNAH10	0.601444	0.213239	0.616301
CD8+ GZMK+ Tm	BRAT1	0.313144	0.212907	0.510582
CD8+ GZMK+ Tm	OPTN	0.298839	0.21291	0.510582
CD8+ Activated	POP5	0.321679	0.212913	0.442375
CD8+ ISG	AC064875.1	0.777601	0.212914	0.470271
DCs AREG+	ATF6	0.509529	0.21325	0.654202
Capillary Venous Endothelial Cells	SMARCA4	0.283184	0.218937	0.42639
Pericytes	AC078846.1	0.754411	0.218941	0.99256
Macro SELENOP+ SLC40A1+	PABPC1	0.319854	0.21326	0.373724
CD4+ Tn	AP000919.3	0.469843	0.212929	0.609642
DCs AREG+	LINC02812	0.67931	0.21328	0.654202
CD8+ Exhausted	AC069272.1	0.620793	0.212945	0.345766
CD4+ Tfh	LINC00200	0.515037	0.21295	0.541848
Mastocytes	FER1L6-AS2	0.615146	0.213287	0.616331
Immunoregulatroy PMNs	AGO1	0.358337	0.213289	0.365141
Monocytes EREG+	WBP1	0.369344	0.213291	0.929151
STS Mesenchymal-like Contactin+	TMEM161A	0.581299	0.215363	0.713299
STS Mesenchymal-like Contactin+	ZC4H2	1.79943	0.215364	0.713299
CD8+ ISG	PIK3CD-AS2	0.536275	0.212964	0.470315
M2 APOC1+ APOE+	MT-CO2	0.545802	0.213302	0.647628
DCs AREG+	DOCK8-AS1	0.621844	0.213312	0.654202
CD8+ GZMK+ Tm	BCCIP	0.282348	0.212976	0.510645
STS Myofibroblastic	POLR2C	0.300567	0.215386	0.982002
Vascular CAFs	FAM160A2	0.589495	0.220284	0.931702
STS Immunomodulatory	NUPR1	0.68292	0.215387	0.999998
Vascular CAFs	NCKAP5-AS2	0.864309	0.220289	0.931702
CD4+ Activated	MAN1B1	0.330552	0.212988	0.629907
NK cells CD56 high	RPF2	0.304353	0.212994	0.474304
STS Proangiogenic	FLYWCH2	0.694774	0.215405	0.999994
CD8+ ISG	UBAC2-AS1	0.485666	0.213002	0.470329
CD8+ Early Activation	RNF11	0.286182	0.213003	0.575119
STS CTA high	XYLB	1.1302	0.215407	0.815356
DCs AREG+	AL035681.1	0.670096	0.21334	0.654202
CD4+ Activated	GNAS	0.224498	0.213005	0.629907
CD4+ Tfh	HIST3H2BB	0.511829	0.213008	0.541904
M2 TREM2+ SPP1+	OOEP	0.570456	0.213344	0.667591
M2 TREM2+ SPP1+	NIPSNAP3A	0.37567	0.21335	0.667591
M2 TREM2+ SPP1+	PPP1R3G	0.587779	0.213354	0.667591
STS Mesenchymal-like ECM Remodeling	WIPI1	0.423582	0.215423	0.610956
CD4+ Stressed	SSC5D	0.722362	0.21302	0.454018
Proinflammatory PMNs	AC025171.4	0.66672	0.213356	0.559736
Proinflammatory PMNs	DSG2	0.66672	0.213356	0.559736
Proinflammatory PMNs	AC134312.1	0.66672	0.213356	0.559736
DCs AREG+	UCHL1	0.577143	0.213362	0.654202
NK cells CD56 low	AIFM1	0.303443	0.213039	0.756053
STS Mesenchymal-like ECM Remodeling	CRY2	0.437301	0.215445	0.610956
Pericytes	RAMAC	0.773824	0.219069	0.99256
Vascular CAFs	DGCR2	0.476584	0.220357	0.931702
Proinflammatory PMNs	AC124248.1	0.50126	0.213392	0.559736
Macro SELENOP+ SLC40A1+	H2AFV	0.327167	0.213404	0.373861
Immunoregulatroy PMNs	CASP2	0.40269	0.213407	0.365227
Tip Endothelial Cells	BTN2A1	0.47527	0.219089	0.993277
Arterial Endothelial Cells	FAM131A	0.522192	0.219091	0.999833
STS CTA high	NDOR1	0.922835	0.215481	0.815356
M2 APOC1+ APOE+	TEN1	0.35278	0.213415	0.647628
STS Mesenchymal-like Contactin+	AC104365.1	1.41821	0.215489	0.713392
DCs AREG+	SLC16A4	0.590821	0.213425	0.654202
DCs AREG+	PDZRN4	0.738119	0.213425	0.654202
Tip Endothelial Cells	RAB11B-AS1	0.519851	0.219106	0.993277
CD4+ Activated	MILR1	0.537871	0.213092	0.629907
M2 TREM2+ SPP1+	GSTP1	0.469321	0.213429	0.667591
STS Mesenchymal-like Contactin+	AC074032.1	0.695493	0.215502	0.713392
CD8+ Exhausted	LINC00894	0.41943	0.213099	0.345952
DCs AREG+	PABPN1	0.335047	0.213435	0.654202
Immunoregulatroy PMNs	WDR20	0.444776	0.213436	0.365239
STS Myofibroblastic	MIPOL1	0.641366	0.215505	0.982002
STS Immunomodulatory	GOLT1B	0.359072	0.215506	0.999998
CD4+ Stressed	COMP	0.779266	0.213104	0.454018
DCs AREG+	N4BP2L2-IT2	0.582491	0.213443	0.654202
CD4+ Activated	ZFPM2-AS1	0.493077	0.213109	0.629907
Inflammatory Monocytes	PAF1	0.329922	0.213448	0.619275
STS Mesenchymal-like Contactin+	HVCN1	1.35419	0.215517	0.713392
M2 APOC1+ APOE+	PHACTR4	0.347443	0.213462	0.647628
Vascular CAFs	ATXN1L	0.620763	0.220428	0.931702
M2 TREM2+ SPP1+	AC005726.5	0.634934	0.213463	0.667591
STS Myofibroblastic	USP6	1.3174	0.215535	0.982002
NA	PPP1R16A	0.641473	0.21347	0.370456
CD4+ Th17	ARPC4	0.334929	0.213135	0.628208
Macro SELENOP+ SLC40A1+	UBL3	0.300677	0.213471	0.373911
NK cells CD56 high	TRAF1	0.35111	0.21314	0.474446
NK cells CD56 high	AP000442.1	0.383917	0.213148	0.474446
M2 APOC1+ APOE+	TMEM258	0.336901	0.213486	0.647628
DCs AREG+	LINC00520	0.645173	0.213496	0.654202
NK cells CD56 low	CENPO	0.460165	0.213165	0.756053
DCs AREG+	PCDHGA10	0.637609	0.213503	0.654202
CD4+ Stressed	PRSS57	0.713578	0.213174	0.454018
NK cells CD56 low	ITGB1BP1	0.326955	0.213186	0.756053
DCs AREG+	AL138694.1	0.660667	0.213524	0.654202
Arterial Endothelial Cells	BBS2	0.549967	0.219205	0.999833
Granulocytes_NIBAN1_TXNIPhi	ZMYND15	0.475558	0.213527	0.415869
Granulocytes_NIBAN1_TXNIPhi	AC012291.3	0.696955	0.213533	0.415869
CD4+ Tfh	NOC3L	0.345987	0.213203	0.542126
STS Immunomodulatory	WDR92	0.320586	0.215609	0.999998
CD4+ Tfh	YPEL2	0.340447	0.213206	0.542126
STS Mesenchymal-like Contactin+	ZNF436	0.750484	0.215612	0.713524
M2 APOC1+ APOE+	SBF1	0.406158	0.213544	0.647628
Vascular CAFs	PICK1	0.517613	0.220514	0.931702
STS Proangiogenic	DONSON	1.1524	0.21562	0.999994
Tip Endothelial Cells	USP13	0.600736	0.219232	0.993277
Vascular CAFs	HSPB8	0.501042	0.220518	0.931702
DCs AREG+	COA7	0.484491	0.213554	0.654202
Pericytes	ARFGAP2	0.491051	0.219236	0.99256
NK cells CD56 high	IMPDH2	0.291082	0.213223	0.474467
CD4+ T memory	WDR83OS	0.363058	0.213226	0.692623
CD4+ T memory	PIK3IP1-AS1	0.403649	0.213226	0.692623
CD4+ Stressed	ZNF441	0.477655	0.213226	0.454018
CD4+ Tfh	REG4	0.750253	0.213232	0.542126
M2 TREM2+ SPP1+	TMEM26-AS1	0.650362	0.21357	0.667591
STS Mesenchymal-like ECM Remodeling	TRIP11	0.29826	0.215638	0.611071
Mastocytes	CHAC2	0.554904	0.213571	0.616814
Tip Endothelial Cells	APOOL	0.442135	0.219251	0.993277
CD4+ T memory	ADD3	0.345003	0.213236	0.692623
CD4+ Tfh	MRPL55	0.339783	0.213238	0.542126
CD8+ Activated	EFHD2	0.364309	0.213239	0.442738
CD4+ Activated	TANC1	0.5276	0.213248	0.629991
STS Mesenchymal-like Undiff.	USF2	0.349527	0.21566	0.609709
Matrix CAFs	CFAP70	1.16198	0.220558	0.999515
Immunoregulatroy PMNs	CYP1B1	0.643793	0.213595	0.365435
Granulocytes_NIBAN1_TXNIPhi	LINC00863	0.615207	0.213596	0.415943
Inflammatory Monocytes	TASOR2	0.334433	0.2136	0.619275
CD8+ Activated	EMC10	0.293019	0.213264	0.442738
Vascular CAFs	ZNF770	0.444413	0.220568	0.931702
STS CTA high	PLEKHA8	0.860581	0.215673	0.815356
Monocytes EREG+	AP002387.2	0.607144	0.213605	0.929151
Monocytes EREG+	FRAT1	0.428586	0.213606	0.929151
CD4+ Stressed	PYCR1	0.695844	0.213274	0.454018
Matrix CAFs	SDK1	1.7409	0.220575	0.999515
STS Mesenchymal-like ECM Remodeling	TMEM64	0.504189	0.215681	0.611071
CD4+ T memory	MED24	0.315983	0.213282	0.692623
Pericytes	TXNDC15	0.560812	0.219296	0.99256
STS CTA high	AC105942.1	1.41975	0.215686	0.815356
CD8+ ISG	RORB	0.589443	0.213284	0.470884
Monocytes EREG+	TMEM14C	0.413592	0.213622	0.929151
CD8+ Early Activation	ENTPD6	0.321284	0.213288	0.575423
CD4+ Stressed	RHOJ	0.730469	0.213288	0.454018
M2 TREM2+ SPP1+	FASTK	0.401903	0.213625	0.667591
CD4+ Activated	MLEC	0.283204	0.213291	0.629991
DCs CD1c+	HSF1	0.346361	0.213628	0.957384
Monocytes EREG+	SRRD	0.406952	0.213629	0.929151
STS Mesenchymal-like Contactin+	AC011840.1	1.53691	0.215697	0.713524
Mastocytes	TOPORS	0.312517	0.213632	0.616814
STS Myofibroblastic	APOL6	0.81745	0.215701	0.982002
Monocytes EREG+	MRPS33	0.382842	0.213634	0.929151
CD4+ Activated	EAPP	0.298525	0.213299	0.629991
Inflammatory Monocytes	GOSR1	0.309621	0.213636	0.619275
Vascular CAFs	AK3	0.449879	0.220601	0.931702
Macro SELENOP+ SLC40A1+	VDAC1	0.375554	0.213642	0.374117
DCs AREG+	BFSP1	0.6803	0.213642	0.654202
STS Mesenchymal-like Contactin+	GIMAP4	1.87725	0.215711	0.713524
CD4+ Activated	CDC42BPB	0.480493	0.213312	0.629991
CD8+ ISG	CERCAM	0.579342	0.213317	0.470887
Mastocytes	BLOC1S5	0.389998	0.213656	0.616814
Arterial Endothelial Cells	AFDN-DT	0.73829	0.219334	0.999833
Macro SELENOP+ SLC40A1+	ASCC3	0.378309	0.213657	0.374117
Proinflammatory PMNs	TNRC6B	0.398965	0.21366	0.559736
STS Mesenchymal-like ECM Remodeling	TPGS1	0.759373	0.215733	0.611118
M2 TREM2+ SPP1+	CHML	0.46658	0.213667	0.667591
STS CTA high	RADIL	1.21575	0.215739	0.815356
CD8+ Activated	RAB5C	0.285339	0.213339	0.442738
Tip Endothelial Cells	PSMC3IP	0.585383	0.219354	0.993277
DCs AREG+	AL049840.4	0.624443	0.213681	0.654202
CD4+ T memory	AC026341.1	0.407449	0.213349	0.692623
CD4+ Activated	PRMT7	0.357574	0.213351	0.629991
Vascular CAFs	OBI1	0.445978	0.220653	0.931702
STS Proangiogenic	DDX55	0.512158	0.215759	0.999994
NA	CD101	0.804058	0.213692	0.370763
STS Proangiogenic	IQCA1	2.2333	0.215768	0.999994
Pericytes	SPOCD1	1.33842	0.21938	0.99256
STS Immunomodulatory	AC093157.1	0.46089	0.21577	0.999998
CD4+ Tregs	PRR13	0.338973	0.213369	0.598883
CD4+ Stressed	AP000692.2	0.533118	0.213369	0.454033
CD8+ ISG	AC079807.1	0.558151	0.213372	0.470941
CD4+ Tregs	GLRX3	0.319443	0.213374	0.598883
DCs AREG+	AL512791.2	0.663184	0.21371	0.654202
CD4+ Tn	SNW1	0.295921	0.213375	0.610005
STS Mesenchymal-like Contactin+	PCBD2	0.505085	0.215778	0.713572
Matrix CAFs	RAB34	0.396847	0.220678	0.999515
STS CTA high	MED6	0.585139	0.215784	0.815356
Mastocytes	NDUFA13	0.391761	0.213719	0.616814
CD8+ Exhausted	AC009554.1	0.461706	0.213384	0.346257
CD4+ Th17	NOTCH2	0.317373	0.213394	0.628208
NK cells CD56 low	C17orf58	0.478986	0.213398	0.756053
Tip Endothelial Cells	ABHD15	0.885439	0.219412	0.993277
Macro SELENOP+ SLC40A1+	HIVEP1	0.499197	0.213735	0.374183
CD8+ Activated	MRPS15	0.271039	0.213401	0.442738
NK cells CD56 low	UBR2	0.352767	0.213401	0.756053
Vascular CAFs	NTRK2	0.751001	0.220701	0.931702
CD8+ ISG	DACH1	0.661772	0.213403	0.470942
DCs AREG+	ITGB4	0.652426	0.21374	0.654202
M2 TREM2+ SPP1+	MCAM	0.582558	0.21374	0.667693
Macro SELENOP+ SLC40A1+	KHDRBS1	0.269405	0.213741	0.374183
Proinflammatory PMNs	AL136441.1	0.752641	0.213745	0.559736
CD4+ Stressed	CUL9	0.345403	0.21341	0.454033
NK cells CD56 high	FKBP4	0.318028	0.213418	0.474505
STS Mesenchymal-like ECM Remodeling	TUBB2A	0.709412	0.215822	0.611208
M2 APOC1+ APOE+	PSMD7	0.307606	0.213755	0.647628
Granulocytes_NIBAN1_TXNIPhi	MIGA2	0.612401	0.213758	0.416209
NK cells CD56 low	AC097534.2	0.457156	0.213426	0.756053
Immunoregulatroy PMNs	NR6A1	0.587624	0.213764	0.365567
Mastocytes	FAHD2B	0.58143	0.213765	0.61684
STS Immunomodulatory	WRAP73	0.46437	0.215833	0.999998
Tip Endothelial Cells	CHFR	0.494694	0.219444	0.993277
CD8+ Exhausted	AP4M1	0.52618	0.213433	0.346299
STS Mesenchymal-like ECM Remodeling	ATP1A1	0.267177	0.215835	0.611208
Proinflammatory PMNs	KMT2C	0.367416	0.213769	0.559736
DCs AREG+	GPBAR1	0.490992	0.213773	0.654202
CD4+ Tn	EIF3A	0.250456	0.213438	0.610005
STS Myofibroblastic	KCNK13	1.13376	0.215843	0.982002
Proinflammatory PMNs	KCNT2	0.667148	0.213777	0.559736
Proinflammatory PMNs	RNF165	0.667148	0.213777	0.559736
Inflammatory Monocytes	CCT5	0.322776	0.213778	0.619275
JAK2_high_STS	TSR1	0.995025	0.215846	0.999869
JAK2_high_STS	PELI1	1.73555	0.21585	0.999869
STS Myofibroblastic	KIAA0895L	0.464039	0.215851	0.982002
CD4+ Th17	ETF1	0.305026	0.21345	0.628208
CD8+ Activated	TRMT13	0.294065	0.213454	0.442738
CD4+ Stressed	LINC00589	0.698837	0.213458	0.454071
CD8+ Stressed	SLC25A45	0.299482	0.213466	0.508231
Macro SELENOP+ SLC40A1+	HADHB	0.33583	0.213802	0.374243
CD4+ Tfh	AC016876.1	0.472003	0.213469	0.542532
STS Mesenchymal-like Undiff.	LINC00641	0.551433	0.215871	0.609848
DCs AREG+	SDCBP2-AS1	0.524587	0.213804	0.654202
CD4+ Tregs	CA11	0.420641	0.213469	0.598883
Tip Endothelial Cells	CCDC191	0.631684	0.219482	0.993277
Immunoregulatroy PMNs	TNRC18	0.348058	0.213806	0.365567
STS CTA high	MAP3K21	1.87004	0.215875	0.815356
NK cells CD56 low	CNGA4	0.670806	0.213476	0.756053
STS Epithelial-like	RECQL	0.408095	0.215882	0.480786
STS Mesenchymal-like Contactin+	ESR2	1.56203	0.215883	0.713782
STS Myofibroblastic	CNTN6	1.36825	0.215884	0.982002
CD8+ ISG	TRIP11	0.306917	0.213484	0.471051
NA	RGP1	0.575587	0.213821	0.370907
STS Mesenchymal-like Undiff.	GAN	0.670562	0.215894	0.609848
Granulocytes_NIBAN1_TXNIPhi	ERMARD	0.576803	0.21383	0.416218
CD8+ Activated	ARID4B	0.323861	0.213496	0.442753
Immunoregulatroy PMNs	ANKUB1	0.817074	0.213833	0.365573
Granulocytes_NIBAN1_TXNIPhi	KATNAL1	0.60655	0.213842	0.416218
STS Mesenchymal-like Undiff.	ZNF506	0.435667	0.21591	0.609848
Pericytes	AC015871.1	0.720948	0.219522	0.99256
CD4+ Tfh	AC025211.1	0.705765	0.213514	0.542557
Arterial Endothelial Cells	RNF125	0.592468	0.219528	0.999833
Inflammatory Monocytes	FAM153CP	0.482462	0.213858	0.619275
Vascular CAFs	TAF6L	0.607537	0.220823	0.931702
M2 TREM2+ SPP1+	LINC00909	0.393059	0.213868	0.667965
Granulocytes_NIBAN1_TXNIPhi	ALPL	0.900209	0.213869	0.416218
Immunoregulatroy PMNs	KDM1B	0.393898	0.213871	0.3656
NK cells CD56 low	AC015912.3	0.702757	0.213536	0.756053
CD4+ Tregs	RGL4	0.356869	0.213538	0.598883
Proinflammatory PMNs	AL451085.1	0.667212	0.213874	0.559736
Proinflammatory PMNs	AC111170.1	0.667212	0.213874	0.559736
Monocytes EREG+	IGBP1	0.341571	0.213874	0.929151
NK cells CD56 low	ASPH	0.373078	0.213541	0.756053
DCs CD1c+	AQP3	0.567296	0.213888	0.957384
CD4+ Stressed	EMILIN1	0.726608	0.213559	0.454159
CD8+ Early Activation	HOOK3	0.321644	0.213568	0.575568
Pericytes	ZFHX3	0.633811	0.219581	0.99256
STS Epithelial-like	SERBP1	0.370009	0.215985	0.480786
DCs AREG+	VEGFD	0.664778	0.21392	0.654202
Pericytes	RPL5	0.356546	0.219602	0.99256
CD4+ T memory	HIVEP1	0.453764	0.213592	0.693262
STS Mesenchymal-like Undiff.	IKZF4	0.362384	0.216002	0.609848
NK cells CD56 high	TRABD	0.296279	0.213602	0.474701
Proinflammatory PMNs	AC096741.1	0.66672	0.213938	0.559736
STS Mesenchymal-like Undiff.	MCC	0.710733	0.216004	0.609848
STS Mesenchymal-like Contactin+	PLCD1	0.797419	0.21601	0.713802
CD4+ Stressed	IL1RL1	0.696207	0.213609	0.4542
CD4+ Tfh	WRAP53	0.543953	0.213613	0.542717
NK cells CD56 low	SLC9A1	0.314455	0.21362	0.756053
STS Mesenchymal-like ECM Remodeling	CARHSP1	0.4719	0.216023	0.611538
CD8+ Activated	CIAO2A	0.330439	0.213621	0.442753
Matrix CAFs	TEX26-AS1	0.7148	0.220917	0.999515
Proinflammatory PMNs	GDPD3	0.66567	0.213959	0.559736
Proinflammatory PMNs	AC020558.1	0.66567	0.213959	0.559736
Proinflammatory PMNs	SPSB4	0.667425	0.213959	0.559736
Proinflammatory PMNs	AL365259.1	0.667425	0.213959	0.559736
Proinflammatory PMNs	HAR1A	0.667425	0.213959	0.559736
CD8+ GZMK+ Tm	UBE2D4	0.283514	0.213624	0.511004
CD8+ GZMK+ Tm	HOMER1	0.514388	0.213627	0.511004
STS Mesenchymal-like Undiff.	NASP	0.500814	0.216035	0.609848
CD8+ ISG	AC021739.2	0.475335	0.213637	0.471253
CD4+ Stressed	NOTCH2NLA	0.488842	0.213637	0.4542
JAK2_high_STS	AZIN2	1.78177	0.21604	0.999869
STS Mesenchymal-like Contactin+	AL096803.2	1.16509	0.216042	0.713802
NK cells CD56 high	SLC25A29	0.410803	0.213641	0.474701
DCs AREG+	SNHG11	0.555368	0.213984	0.654202
Proinflammatory PMNs	DDIT4-AS1	0.667425	0.21399	0.559736
Proinflammatory PMNs	AC096637.1	0.667425	0.21399	0.559736
Proinflammatory PMNs	AC092718.2	0.667425	0.21399	0.559736
Proinflammatory PMNs	AL031670.1	0.667425	0.21399	0.559736
STS Epithelial-like	CEP57L1	0.278992	0.216058	0.480852
STS CTA high	AC012363.1	1.84294	0.216059	0.815356
M2 APOC1+ APOE+	NAA20	0.371868	0.213992	0.647628
CD8+ GZMK+ Tm	TMSB10	0.331894	0.213657	0.511004
JAK2_high_STS	GRIN2B	3.99309	0.216059	0.999869
Matrix CAFs	SOX15	1.11422	0.220954	0.999515
Matrix CAFs	RHCE	1.11422	0.220954	0.999515
Matrix CAFs	HCN1	1.11422	0.220954	0.999515
Matrix CAFs	FGF9	1.11422	0.220954	0.999515
CD4+ Tfh	ORAI3	0.424794	0.213663	0.542754
DCs AREG+	C19orf54	0.47086	0.213999	0.654202
Mastocytes	LRWD1	0.512731	0.214	0.617189
CD8+ Activated	SMARCA2	0.298405	0.213666	0.442753
STS Mesenchymal-like Undiff.	FHOD3	1.23528	0.216067	0.609848
Macro SELENOP+ SLC40A1+	PTBP3	0.348947	0.214002	0.374521
CD8+ ISG	CCND2-AS1	0.54977	0.213669	0.471254
Monocytes EREG+	DPP9	0.340981	0.214007	0.929151
STS Myofibroblastic	FBXW4	0.418964	0.216084	0.982648
Arterial Endothelial Cells	H2AFV	0.518101	0.219696	0.999833
CD4+ Tregs	RANBP3	0.291142	0.213691	0.598883
M2 TREM2+ SPP1+	PAFAH2	0.549238	0.214028	0.668114
Matrix CAFs	RABGEF1	0.627661	0.220988	0.999515
STS Mesenchymal-like Undiff.	SAMD3	1.27637	0.216098	0.609848
CD8+ ISG	ASH2L	0.346252	0.213703	0.471262
Macro SELENOP+ SLC40A1+	PUS10	0.516909	0.214041	0.374549
STS Epithelial-like	THBS2	0.646571	0.216108	0.480852
M2 TREM2+ SPP1+	EEPD1	0.603719	0.214043	0.668114
STS Epithelial-like	RGCC	1.07813	0.216113	0.480852
NK cells CD56 low	ZNF521	0.569881	0.213712	0.756053
STS Proangiogenic	MISP3	1.95031	0.216115	0.999994
M2 TREM2+ SPP1+	MEGF6	0.527529	0.214053	0.668114
STS Mesenchymal-like Contactin+	POU5F2	0.850725	0.21612	0.713802
Pericytes	SFXN1	0.600416	0.219732	0.99256
Mastocytes	NET1	0.491062	0.214068	0.617276
CD36+ CAFs	MAP7	0.921409	0.221035	0.992363
Immunoregulatroy PMNs	MTREX	0.321405	0.214079	0.365841
CD8+ GZMK+ Tm	SUPV3L1	0.314422	0.213744	0.511004
CD8+ ISG	KIF1C	0.500526	0.213745	0.471286
Vascular CAFs	REST	0.44099	0.221039	0.931702
Granulocytes_NIBAN1_TXNIPhi	NAAA	0.435612	0.214081	0.416444
M2 TREM2+ SPP1+	CELA2B	0.605982	0.214082	0.668114
Granulocytes_NIBAN1_TXNIPhi	ZNF295-AS1	0.767329	0.214083	0.416444
Proinflammatory PMNs	AL022311.1	0.445937	0.214089	0.559736
STS Immunomodulatory	AP1M1	0.446782	0.216155	0.999998
CD4+ Stressed	AC109446.3	0.494828	0.213757	0.454327
CD8+ Stressed	DLEU2	0.588827	0.213758	0.508664
Proinflammatory PMNs	AKR1C2	0.667212	0.214097	0.559736
Proinflammatory PMNs	AMOTL2	0.667212	0.214097	0.559736
Proinflammatory PMNs	CCDC8	0.667212	0.214097	0.559736
Pericytes	STS	0.587051	0.219773	0.99256
CD4+ Tfh	ZNF628	0.45856	0.213772	0.542882
CD4+ Th17	RCE1	0.448289	0.213773	0.628208
CD8+ GZMK+ Tm	2025-03-05	0.311594	0.213782	0.511004
Proinflammatory PMNs	CYP4F12	0.66672	0.214133	0.559736
Proinflammatory PMNs	ASIC1	0.66672	0.214133	0.559736
Proinflammatory PMNs	FAM133A	0.66672	0.214133	0.559736
DCs CD1c+	RARA	0.400517	0.214133	0.957384
CD4+ Th17	RBBP9	0.317104	0.2138	0.628208
STS Epithelial-like	RANGAP1	0.366032	0.216202	0.480942
CD4+ Tfh	C11orf24	0.509668	0.213804	0.542882
M2 TREM2+ SPP1+	AL078602.1	0.646927	0.214139	0.668114
NK cells CD56 high	ZFY-AS1	0.369451	0.213805	0.474845
STS CTA high	CNBD2	0.791282	0.216207	0.815356
STS Mesenchymal-like Contactin+	CKLF	0.718097	0.216208	0.713802
CD4+ Tfh	AC105094.2	0.744834	0.21382	0.542882
STS Mesenchymal-like Contactin+	TMEM231	0.695011	0.216224	0.713802
DCs AREG+	KCNN3	0.599739	0.214158	0.654202
STS Mesenchymal-like Undiff.	PRDM5	0.387699	0.216227	0.609911
Proinflammatory PMNs	CCR10	0.667052	0.214162	0.559736
Proinflammatory PMNs	AC027601.6	0.667052	0.214162	0.559736
CD4+ Tregs	ZYG11B	0.329135	0.21383	0.598883
Tip Endothelial Cells	GDF15	1.02966	0.219839	0.993277
CD4+ Stressed	SPDYE5	0.437577	0.213835	0.454428
STS Mesenchymal-like Contactin+	EZH2	1.02161	0.216237	0.713802
DCs CD1c+	TPGS2	0.370058	0.214192	0.957384
Pericytes	LINC00926	0.537872	0.219869	0.99256
CD4+ Tregs	BRD7	0.287002	0.21386	0.598883
STS Mesenchymal-like Contactin+	EBP	0.917404	0.216262	0.713802
M2 TREM2+ SPP1+	TMEM42	0.442552	0.214197	0.668114
CD8+ Early Activation	ENTPD4	0.304947	0.213864	0.575699
M2 TREM2+ SPP1+	PRMT1	0.382652	0.214202	0.668114
STS Proangiogenic	TCEA2	0.905639	0.216269	0.999994
CD8+ Exhausted	ZNF189	0.369014	0.213877	0.34691
STS Immunomodulatory	RAB27B	1.52665	0.216281	0.999998
CD8+ Early Activation	BLCAP	0.288118	0.213882	0.575699
M2 APOC1+ APOE+	RAB38	0.471094	0.214219	0.647628
STS Proangiogenic	RPS6KB2	0.801286	0.216287	0.999994
Proinflammatory PMNs	ZNF283	0.518817	0.214223	0.559736
Arterial Endothelial Cells	ZNF747	0.465609	0.219897	0.999833
STS Myofibroblastic	APCDD1L	1.31803	0.21629	0.982818
Proinflammatory PMNs	AC117834.1	0.665946	0.214231	0.559736
NA	MAP3K21	0.681078	0.214241	0.371361
CD4+ Stressed	AC007610.2	0.698706	0.213909	0.454472
Proinflammatory PMNs	RBKS	0.491622	0.214247	0.559736
CD36+ CAFs	ZNF207	0.408765	0.221205	0.992363
Proinflammatory PMNs	AL451065.1	0.666359	0.21425	0.559736
Proinflammatory PMNs	LINC00621	0.666359	0.21425	0.559736
CD4+ Stressed	AL138720.1	0.423438	0.213915	0.454472
DCs AREG+	KIF13A	0.476424	0.214251	0.654202
Monocytes EREG+	DGAT1	0.370119	0.214252	0.929151
Proinflammatory PMNs	AC007877.1	0.649484	0.214256	0.559736
CD4+ Tregs	PCNX4	0.292145	0.213925	0.598883
DCs AREG+	OFD1	0.358648	0.21426	0.654202
Vascular CAFs	ZNF532	0.456127	0.221218	0.931702
Vascular CAFs	LYSMD2	0.732052	0.221221	0.931702
CD8+ Activated	BRMS1	0.323283	0.21393	0.442936
CD8+ Activated	NSRP1	0.308507	0.213934	0.442936
STS Epithelial-like	DPYSL2	0.449051	0.21634	0.481006
CD4+ Tfh	AL596214.1	0.506996	0.21394	0.543082
JAK2_high_STS	INTS10	0.885417	0.216342	0.999869
NA	AC016727.1	0.58413	0.214285	0.371397
CD8+ Stressed	HIST1H3J	0.359667	0.213957	0.508841
CD4+ Th17	CCT6A	0.264388	0.213957	0.628208
CD36+ CAFs	ANAPC11	0.415322	0.221251	0.992363
STS Mesenchymal-like Contactin+	H2AFY2	1.15822	0.216363	0.713999
STS CTA high	LINC01278	0.847144	0.216366	0.815356
DCs AREG+	AC134312.5	0.660716	0.214304	0.654202
CD4+ Tregs	TPR	0.302964	0.21397	0.598883
Macro SELENOP+ SLC40A1+	CREB3L2	0.346888	0.214305	0.374866
M2 TREM2+ SPP1+	AL033519.4	0.600769	0.214306	0.668311
Macro SELENOP+ SLC40A1+	SCAMP5	0.463765	0.214306	0.374866
NK cells CD56 low	NUP42	0.312893	0.213975	0.756341
CD4+ T memory	CWC15	0.305439	0.213975	0.69333
CD4+ T memory	IPO9	0.299279	0.213976	0.69333
CD4+ Tregs	SNX20	0.317016	0.213977	0.598883
Macro SELENOP+ SLC40A1+	FN3KRP	0.414568	0.214314	0.374866
STS Mesenchymal-like ECM Remodeling	MBOAT2	0.492665	0.216384	0.612258
CD8+ GZMK+ Tm	MIEN1	0.330588	0.213984	0.511004
CD4+ Activated	GSG1	0.671931	0.213987	0.631602
Proinflammatory PMNs	ANO7	0.664255	0.214323	0.559736
NK cells CD56 low	FBXL15	0.336692	0.213988	0.756341
CD4+ Tfh	AC025031.2	0.747953	0.213989	0.543082
CD36+ CAFs	CHMP4A	0.537033	0.221285	0.992363
STS Mesenchymal-like Undiff.	ROR2	0.95535	0.216402	0.610222
STS Immunomodulatory	TCEAL1	0.418997	0.216406	0.999998
Inflammatory Monocytes	GANAB	0.305568	0.214345	0.619275
CD8+ GZMK+ Tm	WSB1	0.300792	0.214011	0.511004
CD4+ Activated	ZNF444	0.451645	0.214021	0.631602
CD4+ T memory	PCBP4	0.344928	0.214021	0.69333
Tip Endothelial Cells	UBE2A	0.479847	0.220033	0.993277
CD36+ CAFs	PDCD7	0.375612	0.221321	0.992363
JAK2_high_STS	CNOT7	0.893154	0.216432	0.999869
STS Mesenchymal-like Undiff.	PLIN2	0.59177	0.216437	0.610222
DCs AREG+	LINC01357	0.626187	0.214375	0.654202
NA	ICOS	0.767176	0.214383	0.371528
CD8+ Exhausted	UNC45A	0.377221	0.214052	0.347155
CD4+ Stressed	DUXAP8	0.558219	0.214052	0.454573
CD8+ Stressed	TSHZ1	0.32129	0.214056	0.508997
Monocytes EREG+	MAP7D2	0.625387	0.214395	0.929151
Granulocytes_NIBAN1_TXNIPhi	TYW5	0.494058	0.2144	0.416963
CD8+ ISG	VIPR2	0.512305	0.214067	0.471654
STS Mesenchymal-like Undiff.	GOSR2	0.3983	0.216468	0.610222
CD4+ Tfh	AC009060.1	0.416956	0.214068	0.543082
NK cells CD56 high	AKIRIN1	0.302429	0.214071	0.475034
STS Mesenchymal-like Contactin+	KHDC4	0.541853	0.216472	0.71422
Proinflammatory PMNs	LINC02550	0.667177	0.214412	0.559736
Proinflammatory PMNs	WNT11	0.667177	0.214412	0.559736
Proinflammatory PMNs	ARSE	0.667177	0.214412	0.559736
STS Mesenchymal-like Undiff.	PWWP3A	0.487004	0.216479	0.610222
NK cells CD56 low	PSMD7	0.287452	0.214079	0.756485
STS Immunomodulatory	CA3	1.30195	0.216481	0.999998
STS Myofibroblastic	TRIM21	0.445597	0.216484	0.982818
Monocytes EREG+	CCDC3	0.593721	0.214419	0.929151
Inflammatory Monocytes	STRIP1	0.364036	0.21442	0.619275
Macro SELENOP+ SLC40A1+	SLC26A11	0.405509	0.214424	0.375019
Granulocytes_NIBAN1_TXNIPhi	GNLY	0.715697	0.214428	0.416967
Monocytes EREG+	AL592429.2	0.64146	0.214428	0.929151
Mastocytes	PLP2	0.415544	0.214431	0.618105
CD8+ Exhausted	TMEM205	0.370933	0.214096	0.34716
STS Immunomodulatory	CHST9	1.3912	0.216497	0.999998
M2 TREM2+ SPP1+	RANBP3	0.37971	0.214435	0.668463
CD8+ Exhausted	AC011997.2	0.607613	0.2141	0.34716
CD4+ Tn	FTH1	0.341724	0.214101	0.610592
M2 TREM2+ SPP1+	CD2AP	0.414283	0.214437	0.668463
Arterial Endothelial Cells	SENCR	0.516125	0.220109	0.999833
CD4+ T memory	GNAI2	0.359226	0.214122	0.69333
STS CTA high	AL033523.1	2.26095	0.216526	0.815356
Vascular CAFs	FASN	0.5901	0.221417	0.931702
Tip Endothelial Cells	C2CD2	0.570117	0.220135	0.993277
STS Immunomodulatory	BACE2	0.476215	0.216536	0.999998
CD8+ ISG	CES2	0.497452	0.214136	0.471686
CD4+ Tfh	MT1G	0.548549	0.214137	0.543082
CD4+ Tfh	ZNF571-AS1	0.545788	0.214139	0.543082
STS Proangiogenic	UCKL1	0.749845	0.216539	0.999994
DCs CD1c+	ANAPC13	0.347391	0.214482	0.957384
Tip Endothelial Cells	CCDC102A	0.469902	0.220156	0.993277
Vascular CAFs	NAP1L4	0.280161	0.22144	0.931702
NA	TTC8	0.612796	0.214497	0.371609
Monocytes EREG+	NDUFB1	0.430695	0.214502	0.929151
Immunoregulatroy PMNs	CD109	0.669522	0.214511	0.36635
CD4+ Stressed	SH3BGR	0.705838	0.21418	0.454754
CD4+ Tfh	C1QA	0.725777	0.214187	0.543082
Tip Endothelial Cells	ASB8	0.504423	0.220194	0.993277
M2 APOC1+ APOE+	HECTD3	0.379804	0.214527	0.647628
CD8+ Stressed	PPM1B	0.341087	0.214196	0.50925
CD4+ Stressed	AC005355.1	0.681083	0.214197	0.454754
CD4+ Th17	PIGX	0.327245	0.214209	0.628208
CD4+ T memory	AC097382.3	0.442143	0.214211	0.69333
CD8+ Activated	MRGBP	0.322815	0.214218	0.443205
STS CTA high	DHX34	1.22012	0.21662	0.815356
CD4+ Tregs	RUSC1	0.332408	0.21422	0.598883
CD4+ Tfh	LINC01242	0.744085	0.214222	0.543082
Pericytes	MNS1	0.918853	0.220228	0.99256
DCs AREG+	SLC25A10	0.643789	0.214559	0.654202
STS CTA high	RAF1	0.577513	0.216625	0.815356
CD4+ Tfh	LILRB3	0.492491	0.214233	0.543082
NA	DNMBP-AS1	0.744086	0.21457	0.371674
Immunoregulatroy PMNs	ADIPOR2	0.379331	0.214572	0.366365
Macro SELENOP+ SLC40A1+	ANKRD40	0.366634	0.214572	0.375197
NK cells CD56 low	ZNF616	0.410015	0.214241	0.756764
CD4+ Stressed	FAM83A	0.718472	0.214241	0.454773
CD4+ Tfh	NECTIN2	0.553258	0.214242	0.543082
Granulocytes_NIBAN1_TXNIPhi	HABP4	0.594935	0.214581	0.41711
CD4+ Activated	SPATA6	0.470788	0.214249	0.632131
CD8+ GZMK+ Tm	C8orf76	0.281254	0.214251	0.511247
M2 APOC1+ APOE+	ARFIP2	0.383421	0.214588	0.647628
CD4+ Th17	TMF1	0.313955	0.214255	0.628208
CD4+ Tfh	AC012459.1	0.470059	0.214258	0.543082
CD4+ T memory	TOP1	0.253147	0.214261	0.69333
M2 TREM2+ SPP1+	COX15	0.402221	0.214597	0.668663
STS Mesenchymal-like Contactin+	LINC01426	1.13629	0.216665	0.714467
CD8+ Exhausted	MED1	0.337558	0.214267	0.347347
CD4+ Stressed	UNG	0.353935	0.214267	0.454773
STS Immunomodulatory	LARS	0.289868	0.21667	0.999998
STS Mesenchymal-like Contactin+	P4HTM	0.626451	0.216671	0.714467
Macro SELENOP+ SLC40A1+	UBR3	0.361833	0.214606	0.37521
STS CTA high	SLITRK6	1.43715	0.216675	0.815356
CD8+ Activated	OSTC	0.309825	0.214277	0.443236
Mastocytes	ZNF706	0.374251	0.214612	0.618519
CD8+ GZMK+ Tm	BTN3A2	0.319351	0.214278	0.511247
CD4+ T memory	PSEN1	0.36256	0.214282	0.69333
CD8+ Exhausted	ABCD3	0.382303	0.214284	0.347347
Pericytes	KIF26B	1.25066	0.220294	0.99256
CD4+ Stressed	KIF4A	0.69994	0.214296	0.454773
STS Epithelial-like	ACY1	0.436316	0.216698	0.481345
Granulocytes_NIBAN1_TXNIPhi	ZNF79	0.701329	0.214634	0.41711
Granulocytes_NIBAN1_TXNIPhi	CSKMT	0.48312	0.214645	0.41711
NA	MSMO1	0.56766	0.214652	0.371757
CD4+ Activated	DMD	0.421097	0.214319	0.632131
DCs AREG+	UBAC2-AS1	0.637525	0.214654	0.654202
Proinflammatory PMNs	AP005717.2	0.666359	0.214656	0.559736
M2 APOC1+ APOE+	ZNF766	0.400818	0.214657	0.647628
M2 TREM2+ SPP1+	NEURL1B	0.613719	0.214659	0.668663
Vascular CAFs	OTUD4	0.447478	0.221613	0.931702
Matrix CAFs	UHRF2	0.481453	0.221613	0.999515
Pericytes	PTER	0.524727	0.220332	0.99256
CD8+ ISG	KCNJ14	0.479673	0.214335	0.471903
Macro SELENOP+ SLC40A1+	TUBGCP3	0.329268	0.214673	0.375239
DCs AREG+	SIX5	0.652243	0.214676	0.654202
CD4+ Tn	ZNF638	0.323794	0.214341	0.610849
STS Myofibroblastic	PIGB	0.53513	0.216746	0.982818
Inflammatory Monocytes	HNRNPL	0.289976	0.214682	0.619275
M2 TREM2+ SPP1+	FHAD1	0.533548	0.214685	0.668663
NK cells CD56 low	NPRL2	0.336388	0.214354	0.756764
DCs AREG+	MOCS1	0.671811	0.214699	0.654202
JAK2_high_STS	MAP4K4	1.0864	0.216767	0.999869
Granulocytes_NIBAN1_TXNIPhi	FP236383.3	0.82214	0.214703	0.417155
Macro SELENOP+ SLC40A1+	FGD2	0.459053	0.214707	0.375239
Macro SELENOP+ SLC40A1+	OCIAD1	0.325305	0.214711	0.375239
STS CTA high	MARK3	0.660251	0.216776	0.815356
CD8+ Exhausted	RBM19	0.339665	0.214378	0.347462
CD4+ T memory	MT1X	0.408514	0.21438	0.69333
STS Mesenchymal-like ECM Remodeling	NGRN	0.479679	0.216782	0.612845
DCs CD1c+	SPSB3	0.31434	0.214718	0.957384
STS CTA high	DCAF5	0.633297	0.216793	0.815356
DCs AREG+	FGD4	0.521161	0.214731	0.654202
Mastocytes	ZNF576	0.4034	0.214731	0.618666
CD8+ GZMK+ Tm	GPI	0.327259	0.2144	0.511247
Granulocytes_NIBAN1_TXNIPhi	NOD1	0.498387	0.214739	0.417156
Immunoregulatroy PMNs	ZNF7	0.377334	0.214746	0.366598
Mastocytes	SEC22A	0.449432	0.214746	0.618666
Tip Endothelial Cells	MYADM	0.493248	0.220416	0.993277
M2 APOC1+ APOE+	PHYH	0.433968	0.21475	0.647628
CD4+ Th17	BACH2	0.823616	0.214419	0.628208
Granulocytes_NIBAN1_TXNIPhi	TMEM143	0.609431	0.214755	0.417156
JAK2_high_STS	NAP1L1	1.13095	0.21682	0.999869
CD8+ Activated	ACAP2	0.305378	0.214424	0.443418
Vascular CAFs	TBCCD1	0.85562	0.221716	0.931702
CD4+ Stressed	SHROOM4	0.714699	0.21443	0.454958
DCs AREG+	MAFIP	0.638243	0.214767	0.654202
Mastocytes	PRXL2A	0.540384	0.214777	0.618666
M2 APOC1+ APOE+	TNFSF9	0.488279	0.214779	0.647628
Tip Endothelial Cells	TNFAIP2	0.547256	0.220449	0.993277
CD8+ Exhausted	KIAA0513	0.39705	0.214449	0.34754
M2 TREM2+ SPP1+	MAP4K3	0.543779	0.214785	0.668663
STS Myofibroblastic	GEMIN8	0.422808	0.216851	0.982818
M2 TREM2+ SPP1+	ZNF836	0.493703	0.214787	0.668663
STS Epithelial-like	TSFM	0.77872	0.216854	0.4815
STS Mesenchymal-like Contactin+	NEK4	0.470777	0.216854	0.714742
Pericytes	AC024560.5	0.66319	0.22046	0.99256
Tip Endothelial Cells	SERPINB8	0.522827	0.220461	0.993277
CD4+ Tfh	DUS4L	0.474124	0.214458	0.54321
CD4+ Tfh	AL138756.1	0.549319	0.214463	0.54321
CD4+ Activated	RAB20	0.497079	0.214464	0.632174
CD8+ Exhausted	CDC123	0.296998	0.214472	0.34754
CD4+ Stressed	CD9	0.631285	0.214485	0.454958
CD4+ Tfh	AC078777.1	0.746653	0.214485	0.54321
Arterial Endothelial Cells	AP000897.1	0.676127	0.220493	0.999833
CD8+ Stressed	CEP89	0.296916	0.21449	0.509791
Matrix CAFs	NELL1	1.22956	0.221776	0.999515
STS Mesenchymal-like Contactin+	PROSER3	1.01861	0.216891	0.714742
DCs CD1c+	TATDN3	0.367473	0.214827	0.957384
NA	AC092353.2	0.9134	0.214829	0.372024
CD8+ Activated	EGR1	0.42764	0.214496	0.443507
Pericytes	AC015819.2	0.761319	0.220502	0.99256
Monocytes EREG+	SSU72	0.340552	0.214842	0.929151
Granulocytes_NIBAN1_TXNIPhi	ZNF227	0.542883	0.214843	0.417229
Matrix CAFs	ANKRD13B	1.07614	0.221796	0.999515
M2 TREM2+ SPP1+	AL391840.3	0.628717	0.214848	0.668679
CD4+ T memory	LMNA	0.424415	0.214516	0.693577
DCs CD1c+	NAV1	0.437678	0.214851	0.957384
CD4+ Stressed	ZDHHC11	0.477844	0.214517	0.454958
Proinflammatory PMNs	STARD7-AS1	0.565577	0.214854	0.559736
STS Mesenchymal-like Contactin+	PLCD4	1.21442	0.21692	0.714742
CD4+ Activated	Z99758.1	0.678896	0.214525	0.632231
DCs AREG+	CENPI	0.668965	0.21486	0.654202
CD8+ Early Activation	ABAT	0.359935	0.21453	0.576728
Proinflammatory PMNs	AC022872.1	0.663191	0.214867	0.559736
Proinflammatory PMNs	GRIA3	0.663191	0.214867	0.559736
Proinflammatory PMNs	TRO	0.663191	0.214867	0.559736
STS Myofibroblastic	CDX1	1.396	0.216947	0.982818
Monocytes EREG+	CNTN4	0.623396	0.214891	0.929151
Mastocytes	ADI1	0.374066	0.214894	0.618826
STS Epithelial-like	PPIL1	0.551611	0.216963	0.4815
M2 TREM2+ SPP1+	CNGB3	0.629261	0.214899	0.668679
CD8+ Stressed	AL360012.1	0.546916	0.214564	0.509868
Inflammatory Monocytes	IL3RA	0.555333	0.214905	0.619275
CD4+ Stressed	TRBV27	0.705745	0.214572	0.454958
CD8+ ISG	NUDT19	0.356406	0.214576	0.472259
STS Mesenchymal-like Contactin+	ZMAT1	1.98072	0.216978	0.714794
M2 TREM2+ SPP1+	TRHDE	0.624898	0.214915	0.668679
DCs AREG+	PAAF1	0.487809	0.214917	0.654202
JAK2_high_STS	MERTK	3.82156	0.216986	0.999869
CD4+ Activated	SERPINB1	0.333342	0.214588	0.632238
Matrix CAFs	TNFRSF6B	1.12669	0.221873	0.999515
CD8+ ISG	ZBTB48	0.528626	0.21459	0.472259
CD4+ Stressed	TRDV2	0.723642	0.214591	0.454958
STS Proangiogenic	TM2D1	0.58465	0.216991	0.999994
NK cells CD56 low	AC009137.1	0.439388	0.214597	0.757193
NK cells CD56 low	LINC02018	0.429309	0.214598	0.757193
STS CTA high	TRIL	1.7849	0.216999	0.815356
Proinflammatory PMNs	KBTBD12	0.667009	0.214935	0.559736
Proinflammatory PMNs	LINC01277	0.667009	0.214935	0.559736
Proinflammatory PMNs	AC004990.1	0.667009	0.214935	0.559736
Proinflammatory PMNs	KCNJ1	0.667009	0.214935	0.559736
Proinflammatory PMNs	AL353660.1	0.667009	0.214935	0.559736
Proinflammatory PMNs	MAGEB10	0.667009	0.214935	0.559736
Immunoregulatroy PMNs	JPX	0.360118	0.214941	0.366716
Arterial Endothelial Cells	SNX17	0.443451	0.22061	0.999833
STS Mesenchymal-like Undiff.	MTFR1	0.315334	0.217008	0.610932
DCs CD1c+	COA4	0.38091	0.214961	0.957384
Inflammatory Monocytes	TSC1	0.349443	0.214961	0.619275
Vascular CAFs	C14orf119	0.461224	0.221914	0.931702
NA	CTBP1-DT	0.617884	0.214966	0.372177
Monocytes EREG+	SH2D6	0.634239	0.214968	0.929151
CD36+ CAFs	TALDO1	0.354042	0.221921	0.992363
Immunoregulatroy PMNs	COMMD10	0.440898	0.214972	0.366716
STS Immunomodulatory	NME6	0.409705	0.217037	0.999998
Vascular CAFs	SEH1L	0.449198	0.221931	0.931702
CD4+ Stressed	AP000866.5	0.721998	0.214647	0.454958
Proinflammatory PMNs	TRNP1	0.662953	0.214983	0.559736
NK cells CD56 high	MIR4422HG	0.395838	0.214649	0.475926
NA	CELSR1	0.692505	0.214986	0.372177
STS Mesenchymal-like ECM Remodeling	RHBDD3	0.309071	0.217053	0.613246
CD4+ Stressed	AL353708.2	0.716737	0.214661	0.454958
Arterial Endothelial Cells	ZNF318	0.521502	0.220673	0.999833
CD4+ Tfh	ACSS3	0.758227	0.214676	0.543478
Granulocytes_NIBAN1_TXNIPhi	PDCD2L	0.640165	0.215017	0.417427
CD4+ Activated	GADD45B	0.368618	0.214684	0.632238
CD4+ Stressed	COX6A2	0.726269	0.214688	0.454958
NK cells CD56 low	LMNB1	0.368701	0.214689	0.757193
STS Proangiogenic	TMEM25	1.7006	0.217087	0.999994
M2 TREM2+ SPP1+	AP001042.1	0.591136	0.215031	0.668912
Capillary Venous Endothelial Cells	PAIP2	0.323785	0.220699	0.428466
Granulocytes_NIBAN1_TXNIPhi	CAPS	0.640354	0.215034	0.417427
CD4+ T memory	RNF24	0.420592	0.214702	0.693661
STS CTA high	UBR7	0.632213	0.217101	0.815356
CD4+ Tfh	PLLP	0.569208	0.214703	0.543478
CD8+ ISG	AC127164.1	0.549202	0.214704	0.472355
CD4+ Activated	AC108134.3	0.552169	0.214706	0.632238
DCs AREG+	KRT86	0.650336	0.215041	0.654202
NA	HES6	0.652346	0.215044	0.372239
STS Epithelial-like	CAPN2	0.459466	0.217109	0.481647
M2 APOC1+ APOE+	CTBS	0.427772	0.215049	0.647628
CD4+ Activated	CALY	0.539495	0.21472	0.632238
Pericytes	MMP24OS	0.519958	0.220724	0.99256
Vascular CAFs	TRMT1L	0.453164	0.222013	0.931702
CD8+ GZMK+ Tm	PRPF4	0.278888	0.214732	0.511443
Granulocytes_NIBAN1_TXNIPhi	CEPT1	0.386576	0.215068	0.417427
CD4+ Tfh	PPP1R13L	0.491549	0.214734	0.543478
CD4+ Tn	AKIRIN1	0.302651	0.214734	0.611527
STS Mesenchymal-like Contactin+	ZNF852	0.945365	0.217133	0.714794
CD4+ Activated	GRIP1	0.519824	0.214741	0.632238
STS Mesenchymal-like Undiff.	NLK	0.611982	0.21714	0.611026
STS Mesenchymal-like ECM Remodeling	YIPF5	0.362862	0.217143	0.613299
CD4+ Tregs	ARNTL	0.344296	0.214747	0.599778
NK cells CD56 low	RNF25	0.365993	0.214749	0.757193
STS CTA high	LIG4	0.754676	0.217147	0.815356
Arterial Endothelial Cells	EPSTI1	0.712271	0.220751	0.999833
Vascular CAFs	PPP2R5B	0.550577	0.222035	0.931702
M2 TREM2+ SPP1+	RIMS1	0.673966	0.21509	0.66894
DCs AREG+	MTRF1	0.444077	0.215092	0.654202
DCs AREG+	HOXB3	0.634013	0.215094	0.654202
Macro SELENOP+ SLC40A1+	FAM53B	0.408798	0.215096	0.375832
CD8+ ISG	GTF2E1	0.510343	0.214769	0.472355
NK cells CD56 low	SLC19A2	0.367162	0.214777	0.757193
CD8+ Exhausted	SLC25A17	0.445045	0.214782	0.347934
DCs AREG+	DIABLO	0.610827	0.215118	0.654202
CD8+ Exhausted	Z99127.4	0.377798	0.214783	0.347934
CD8+ ISG	MAPK13	0.345775	0.214791	0.472355
CD4+ T memory	AP4S1	0.354519	0.214792	0.693661
M2 TREM2+ SPP1+	ZNF706	0.377789	0.215131	0.66894
CD4+ Th17	ROMO1	0.425918	0.214805	0.628208
STS Myofibroblastic	RIPOR1	0.327204	0.217205	0.982912
STS Mesenchymal-like Contactin+	UPF1	0.436304	0.217207	0.714794
CD8+ Early Activation	XPO4	0.390431	0.21481	0.576876
Granulocytes_NIBAN1_TXNIPhi	SRGAP2C	0.491997	0.215145	0.417468
Immunoregulatroy PMNs	UPF1	0.362882	0.215146	0.366969
CD4+ Tfh	TUFT1	0.52981	0.214819	0.543604
CD8+ ISG	RSPH14	0.582223	0.21482	0.472355
Arterial Endothelial Cells	COMT	0.475999	0.220822	0.999833
M2 TREM2+ SPP1+	SPG21	0.315153	0.215163	0.66894
STS Immunomodulatory	SCOC	0.306543	0.21723	0.999998
STS Mesenchymal-like Contactin+	C9orf116	0.997224	0.21723	0.714794
CD4+ Stressed	AC009495.1	0.480269	0.214837	0.454958
Pericytes	STIL	0.700371	0.220847	0.99256
DCs AREG+	OSMR-AS1	0.635907	0.215183	0.654202
CD4+ Stressed	MTOR	0.306351	0.214851	0.454958
DCs AREG+	CAPN10-DT	0.631228	0.215189	0.654202
CD4+ Stressed	CALML3-AS1	0.698689	0.214856	0.454958
CD4+ Stressed	BTNL9	0.685499	0.214858	0.454958
STS Mesenchymal-like ECM Remodeling	LSM1	0.378191	0.217257	0.613516
NA	TNKS1BP1	0.67211	0.2152	0.372309
STS Immunomodulatory	NGRN	0.483748	0.217264	0.999998
STS Myofibroblastic	CDH20	1.36548	0.217267	0.982912
STS Proangiogenic	CEP44	0.583384	0.217268	0.999994
Pericytes	CACTIN	0.551221	0.22087	0.99256
CD4+ Tfh	C9orf135	0.743382	0.214874	0.543652
CD4+ Th17	DERL2	0.301511	0.214877	0.628208
Macro SELENOP+ SLC40A1+	DCAF7	0.300663	0.215216	0.376002
Tip Endothelial Cells	MOSPD1	0.466253	0.220887	0.993277
Tip Endothelial Cells	FAM102A	0.572106	0.220887	0.993277
NA	TRIM47	0.591137	0.215223	0.372309
Granulocytes_NIBAN1_TXNIPhi	DYRK1A	0.458786	0.215224	0.417556
CD4+ Stressed	PIP5K1B	0.500415	0.214889	0.454958
STS Myofibroblastic	ELK4	0.365899	0.21729	0.982912
STS Mesenchymal-like Contactin+	MAST2	0.588673	0.217294	0.714794
Vascular CAFs	SDSL	0.618584	0.222179	0.931702
CD8+ Early Activation	MTHFR	0.312043	0.214901	0.577014
STS Mesenchymal-like Undiff.	AASDH	0.34062	0.217303	0.611134
Proinflammatory PMNs	LINC02363	0.65856	0.215241	0.559736
STS Myofibroblastic	C1R	0.821838	0.217304	0.982912
NA	AC132872.1	0.664586	0.215244	0.372309
NK cells CD56 high	SAMM50	0.29565	0.214911	0.476203
CD8+ ISG	BRDT	0.549026	0.214912	0.472489
Mastocytes	PDK2	0.411756	0.21525	0.619264
STS Immunomodulatory	KCNJ15	0.88715	0.21732	0.999998
DCs AREG+	AC012414.3	0.669528	0.21526	0.654202
STS Immunomodulatory	AKR1C3	0.730353	0.217326	0.999998
CD4+ Tfh	AC007613.1	0.537613	0.21493	0.543672
STS Mesenchymal-like Undiff.	AC048341.1	0.838426	0.217333	0.611134
NK cells CD56 low	FNIP1	0.327241	0.214936	0.757451
JAK2_high_STS	BCL11B	4.13151	0.217335	0.999869
Granulocytes_NIBAN1_TXNIPhi	ENAH	0.545373	0.21529	0.417601
Vascular CAFs	RTN4IP1	0.848485	0.222237	0.931702
NK cells CD56 high	CS	0.310864	0.214956	0.476203
STS Epithelial-like	TSPYL1	0.339264	0.217357	0.48194
Proinflammatory PMNs	MYOM1	0.649764	0.215297	0.559738
CD4+ Tfh	MED16	0.372788	0.214963	0.543672
CD4+ Stressed	GTSE1	0.720935	0.214966	0.454958
STS Mesenchymal-like Contactin+	AC009554.1	1.46423	0.217365	0.714794
DCs AREG+	RAB21	0.331018	0.215303	0.654202
CD4+ Activated	BUD23	0.304096	0.214971	0.632445
M2 TREM2+ SPP1+	AC114977.1	0.574098	0.215313	0.669193
CD4+ Stressed	DMWD	0.487115	0.214979	0.454958
Macro SELENOP+ SLC40A1+	CHST13	0.439766	0.215324	0.376149
CD8+ Stressed	HDAC1	0.322089	0.21499	0.510725
CD8+ ISG	AC091132.2	0.505968	0.21499	0.472557
M2 TREM2+ SPP1+	ABHD16A	0.376675	0.215326	0.669193
Pericytes	NEIL2	0.529581	0.220991	0.99256
Matrix CAFs	TRAM1	0.403711	0.222274	0.999515
STS Immunomodulatory	AL022162.1	1.18473	0.217391	0.999998
CD4+ Stressed	HEY2	0.720996	0.214997	0.454958
CD4+ Tfh	ZNF561-AS1	0.46077	0.215	0.543672
NA	ITPKC	0.62885	0.215336	0.372347
CD8+ ISG	TBC1D9B	0.347024	0.215005	0.472557
Proinflammatory PMNs	IL31RA	0.667425	0.215341	0.559738
STS Immunomodulatory	ULBP3	1.10246	0.217407	0.999998
NA	DEAF1	0.435879	0.215348	0.372347
STS Myofibroblastic	SPOCK1	1.25616	0.217419	0.983009
NA	STARD10	0.527727	0.215357	0.372347
STS Mesenchymal-like Contactin+	CMBL	0.92718	0.217427	0.714794
CD4+ Tfh	AC097518.2	0.740595	0.215032	0.543672
Mastocytes	RASD1	0.51522	0.21537	0.61934
Macro SELENOP+ SLC40A1+	DDAH2	0.384189	0.21537	0.376188
STS Mesenchymal-like Contactin+	PKIA	1.69157	0.217434	0.714794
CD8+ ISG	LIN9	0.446851	0.215042	0.47257
STS Proangiogenic	NCKIPSD	0.96378	0.217443	0.999994
CD4+ Stressed	SIRPB1	0.715969	0.215048	0.454958
Proinflammatory PMNs	AF230666.1	0.662123	0.215385	0.559738
DCs AREG+	SPAG9	0.419355	0.215387	0.654202
M2 TREM2+ SPP1+	TESK2	0.550692	0.215388	0.66926
Macro SELENOP+ SLC40A1+	RAB21	0.330703	0.215392	0.376188
CD4+ Tfh	OPHN1	0.570049	0.21506	0.543672
STS Mesenchymal-like Undiff.	ALOX12-AS1	0.592874	0.217458	0.61138
CD4+ Stressed	GTF2I	0.294406	0.215066	0.454958
CD8+ Activated	RPS26	0.586197	0.215066	0.444203
Mastocytes	IER2	0.553799	0.215407	0.61934
CD4+ Tregs	ZNF880	0.336544	0.215073	0.600467
NK cells CD56 low	AC007728.2	0.449458	0.215075	0.757451
Pericytes	BACE1	0.530636	0.221079	0.99256
CD4+ T memory	PRKAA1	0.24708	0.215082	0.693661
Granulocytes_NIBAN1_TXNIPhi	SCRIB	0.520421	0.215429	0.41778
CD4+ Stressed	PARP12	0.366552	0.215096	0.454958
Granulocytes_NIBAN1_TXNIPhi	AL445248.1	0.708557	0.215434	0.41778
Immunoregulatroy PMNs	NRP1	0.490856	0.215439	0.367243
CD4+ Stressed	AC011476.3	0.521707	0.215111	0.454958
Inflammatory Monocytes	BIRC6	0.353359	0.215447	0.619275
Tip Endothelial Cells	AL031658.1	1.22293	0.221119	0.993277
Arterial Endothelial Cells	STIM1	0.562237	0.221121	0.999833
DCs AREG+	FTX	0.411397	0.215467	0.654202
STS CTA high	HCLS1	2.43148	0.217532	0.815356
CD8+ GZMK+ Tm	RNF41	0.296526	0.215136	0.511523
Granulocytes_NIBAN1_TXNIPhi	EYS	0.704059	0.215474	0.417806
STS CTA high	DVL1	0.843205	0.21754	0.815356
STS Immunomodulatory	AC004014.1	1.25183	0.217542	0.999998
STS CTA high	RBBP6	0.621175	0.217547	0.815356
DCs CD1c+	HSPA1A	0.657695	0.215488	0.957384
NA	LINC02381	0.739653	0.21549	0.372538
CD4+ Tfh	TRBV5-1	0.732911	0.215157	0.543758
Tip Endothelial Cells	INTS3	0.433504	0.221158	0.993277
CD4+ Stressed	AC008035.1	0.69274	0.21516	0.454958
Matrix CAFs	HAPLN1	1.17529	0.222439	0.999515
Vascular CAFs	CEP104	0.416688	0.222441	0.931702
Granulocytes_NIBAN1_TXNIPhi	AC008592.1	0.754843	0.215498	0.417806
CD4+ Tfh	AL513327.1	0.465936	0.215166	0.543758
CD8+ GZMK+ Tm	SNX5	0.298888	0.215166	0.511523
M2 TREM2+ SPP1+	SAP30L	0.394072	0.215504	0.669367
CD8+ Stressed	TSNARE1	0.358575	0.215174	0.510725
STS CTA high	CHST10	1.44395	0.217573	0.815356
Proinflammatory PMNs	TOR1AIP1	0.356961	0.215513	0.559814
CD8+ Stressed	CBY1	0.419577	0.215185	0.510725
CD8+ Stressed	IL6R	0.386906	0.215185	0.510725
Macro SELENOP+ SLC40A1+	ABCD1	0.339692	0.215524	0.376322
CD8+ GZMK+ Tm	GTF2H1	0.294647	0.215193	0.511523
DCs AREG+	AC090114.2	0.489207	0.215535	0.654202
DCs AREG+	LINC01618	0.630987	0.215536	0.654202
Macro SELENOP+ SLC40A1+	HBS1L	0.34609	0.215538	0.376322
CD8+ Activated	BAD	0.301977	0.215205	0.444309
DCs AREG+	PRR12	0.472506	0.215542	0.654202
STS Mesenchymal-like Undiff.	PAK1	0.551488	0.217606	0.611597
Tip Endothelial Cells	TMEM192	0.508993	0.22121	0.993277
CD4+ Stressed	DEGS2	0.745694	0.215218	0.455016
CD8+ Stressed	OGG1	0.30814	0.215233	0.510754
Granulocytes_NIBAN1_TXNIPhi	TMEM129	0.482483	0.215571	0.417844
Monocytes EREG+	ARRDC1-AS1	0.534282	0.215571	0.929151
Granulocytes_NIBAN1_TXNIPhi	AC061992.2	0.697658	0.215573	0.417844
Tip Endothelial Cells	HSPBAP1	0.513806	0.221241	0.993277
CD4+ Tn	CNOT2	0.369496	0.215245	0.612044
NK cells CD56 low	AL034345.2	0.62167	0.215247	0.757451
CD4+ Stressed	TRBJ2-7	0.734429	0.215247	0.455016
Tip Endothelial Cells	C5orf22	0.500231	0.221247	0.993277
M2 TREM2+ SPP1+	LINC01252	0.545092	0.215591	0.669381
CD4+ Tn	KIF3A	0.303497	0.215266	0.612044
DCs AREG+	KLHL5	0.439979	0.215602	0.654202
STS Immunomodulatory	DCTN6	0.39666	0.217665	0.999998
CD8+ Early Activation	CCDC144A	0.341608	0.215269	0.577426
Macro SELENOP+ SLC40A1+	TRAF5	0.41676	0.215604	0.376398
NK cells CD56 low	S100A12	0.699524	0.215271	0.757451
Granulocytes_NIBAN1_TXNIPhi	CASP2	0.501068	0.215606	0.417844
CD8+ Early Activation	KIF2A	0.286827	0.215282	0.577426
NA	CAD	0.644519	0.215618	0.372654
Granulocytes_NIBAN1_TXNIPhi	AL163541.1	0.944801	0.21562	0.417844
CD8+ ISG	LACTB2-AS1	0.522094	0.21529	0.472979
CD4+ Tn	TAF1D	0.281729	0.215291	0.612044
Vascular CAFs	TIMM23B	0.546986	0.222572	0.931702
STS Mesenchymal-like Undiff.	PDIA5	0.50295	0.217693	0.611743
STS Immunomodulatory	GHDC	0.603162	0.217698	0.999998
STS Mesenchymal-like ECM Remodeling	PTGFRN	0.55435	0.217706	0.614223
STS CTA high	ZNF605	0.619844	0.217709	0.815356
CD8+ Exhausted	SERGEF	0.354376	0.215313	0.348606
CD4+ Tfh	LINC02680	0.5446	0.215316	0.543949
M2 TREM2+ SPP1+	ARHGAP10	0.488875	0.215651	0.669439
CD8+ Stressed	EEA1	0.314411	0.215317	0.510799
Vascular CAFs	RASSF3	0.523426	0.222594	0.931702
CD4+ Stressed	AC104982.2	0.498629	0.215319	0.455031
DCs AREG+	C2orf69	0.383205	0.215654	0.654202
STS Mesenchymal-like Contactin+	KATNA1	0.370223	0.217721	0.7156
CD8+ ISG	EEF1AKMT3	0.775674	0.215329	0.472997
NK cells CD56 low	AC009088.1	0.689441	0.215331	0.757451
CD4+ Tfh	ZNF790-AS1	0.379033	0.215334	0.543949
NK cells CD56 high	ADRM1	0.318834	0.215334	0.476586
Vascular CAFs	KLHDC10	0.398263	0.222622	0.931702
STS CTA high	HEG1	0.804292	0.217742	0.815356
Granulocytes_NIBAN1_TXNIPhi	NLGN1	0.748125	0.21568	0.417911
CD4+ Activated	ADM	0.504179	0.215355	0.632762
CD8+ GZMK+ Tm	ATP5MC1	0.343761	0.21536	0.511778
Macro SELENOP+ SLC40A1+	TANGO6	0.3677	0.215695	0.3765
STS Mesenchymal-like ECM Remodeling	APH1B	0.446577	0.217759	0.614223
M2 TREM2+ SPP1+	B4GAT1	0.530871	0.2157	0.669464
CD4+ Th17	RPL38	0.434522	0.215366	0.628208
NK cells CD56 low	SEPHS1	0.313977	0.215366	0.757451
CD36+ CAFs	CCDC85B	0.385089	0.222646	0.992363
CD4+ Activated	COA8	0.327944	0.21537	0.632762
STS Mesenchymal-like Undiff.	PARVB	1.01031	0.217768	0.611804
CD4+ Tn	RC3H1	0.381177	0.215372	0.612085
Macro SELENOP+ SLC40A1+	ST8SIA4	0.369847	0.215709	0.3765
CD4+ Tregs	TAF11	0.32286	0.215377	0.601207
M2 APOC1+ APOE+	WSB2	0.335652	0.215715	0.647628
CD4+ Tfh	KLRG2	0.733986	0.215384	0.543949
CD4+ Tfh	SCD	0.558448	0.215385	0.543949
DCs CD1c+	HRAS	0.357657	0.215721	0.957384
Mastocytes	WDR18	0.401982	0.21573	0.619915
Matrix CAFs	SLC31A2	0.548416	0.22268	0.999515
Tip Endothelial Cells	ADGRA2	0.52324	0.2214	0.993277
Matrix CAFs	CXCL12	0.986398	0.222685	0.999515
DCs AREG+	RUNX1T1	0.68298	0.215744	0.654202
M2 TREM2+ SPP1+	KANK1	0.519777	0.215745	0.669477
DCs AREG+	AL133243.2	0.625207	0.215745	0.654202
CD36+ CAFs	EIF1	0.270175	0.222689	0.992363
Vascular CAFs	CD2AP	0.472328	0.222692	0.931702
DCs AREG+	SLC2A10	0.658377	0.215752	0.654202
STS Mesenchymal-like Undiff.	CCDC149	0.527576	0.217817	0.611804
STS Mesenchymal-like Undiff.	DTWD1	0.45221	0.217822	0.611804
CD4+ Th17	CD81	0.31594	0.215427	0.628208
STS Immunomodulatory	DNAAF4	0.406329	0.217831	0.999998
CD4+ T memory	KIAA1586	0.314	0.215435	0.693838
CD4+ T memory	CCDC173	0.451462	0.215439	0.693838
Mastocytes	MICOS13	0.42774	0.215776	0.619915
CD8+ ISG	LIX1-AS1	0.458619	0.215448	0.473172
NK cells CD56 low	BBOF1	0.401965	0.215449	0.757451
CD8+ Activated	RAD21	0.276301	0.215449	0.444632
NA	PEBP4	0.764643	0.215785	0.372851
STS Immunomodulatory	PQBP1	0.436995	0.217849	0.999998
STS Mesenchymal-like Contactin+	LARGE-AS1	1.28933	0.21785	0.715789
DCs AREG+	MAP3K6	0.485538	0.215791	0.654202
CD8+ Stressed	SUSD3	0.344383	0.215458	0.510978
STS Mesenchymal-like ECM Remodeling	PIP4K2A	0.306437	0.217861	0.614317
STS Mesenchymal-like Contactin+	AC018797.3	1.73248	0.217861	0.715789
CD36+ CAFs	RHEB	0.306054	0.222743	0.992363
Monocytes EREG+	HAS1	0.625948	0.215803	0.929151
DCs AREG+	C17orf67	0.425428	0.215804	0.654202
CD8+ Stressed	AP001347.1	0.380227	0.215477	0.510978
JAK2_high_STS	TET3	2.26267	0.217874	0.999869
Immunoregulatroy PMNs	DENND1C	0.397854	0.215816	0.367619
DCs AREG+	PPP1R27	0.668927	0.215818	0.654202
JAK2_high_STS	LRRC4B	5.39516	0.217881	0.999869
DCs CD1c+	FDX1	0.408763	0.215826	0.957384
STS Mesenchymal-like Undiff.	NEDD9	0.799971	0.21789	0.61189
NK cells CD56 low	SLC25A20	0.342085	0.215509	0.757451
NK cells CD56 low	ESRG	0.690278	0.215512	0.757451
CD8+ Stressed	GK5	0.307954	0.215514	0.510978
Macro SELENOP+ SLC40A1+	ITGB2	0.437095	0.215849	0.376704
M2 TREM2+ SPP1+	EPHA4	0.607974	0.215851	0.669678
STS Mesenchymal-like ECM Remodeling	GPX3	1.02844	0.217919	0.614343
STS CTA high	PRRG2	1.45736	0.217922	0.815356
CD36+ CAFs	PSMB2	0.352145	0.222805	0.992363
Vascular CAFs	RNF113A	0.659101	0.222813	0.931702
CD4+ T memory	CCNL1	0.295806	0.21555	0.693838
STS Myofibroblastic	FBLN7	1.17208	0.217952	0.983816
STS Proangiogenic	PKIA	2.11912	0.217955	0.999994
CD4+ Stressed	ALDH3B1	0.709537	0.215564	0.455431
STS Mesenchymal-like Undiff.	SRSF5	0.315565	0.217959	0.61189
M2 APOC1+ APOE+	GALNT1	0.322983	0.215899	0.647628
STS Immunomodulatory	PALM2-AKAP2	0.482637	0.217962	0.999998
Pericytes	AC011603.2	0.733123	0.221567	0.99256
STS CTA high	TMEM178B	2.03188	0.217968	0.815356
DCs AREG+	AL121929.3	0.66527	0.215912	0.654202
CD8+ Early Activation	ZDHHC14	0.439276	0.215582	0.577823
M2 APOC1+ APOE+	RAB9A	0.377212	0.215918	0.647628
JAK2_high_STS	GRB10	1.27278	0.217984	0.999869
DCs AREG+	AL139424.3	0.638331	0.215925	0.654202
NA	FAM189B	0.51973	0.215927	0.373017
CD4+ Activated	DDX19A	0.309692	0.215594	0.633108
CD4+ Tfh	INTS5	0.468312	0.215595	0.544278
Monocytes EREG+	KSR1	0.494261	0.215932	0.929151
CD8+ Exhausted	MAPK3	0.381555	0.215599	0.348967
STS CTA high	SLC16A7	0.865743	0.217998	0.815356
CD8+ Exhausted	AL139353.2	0.51599	0.215604	0.348967
Granulocytes_NIBAN1_TXNIPhi	LINC00880	0.690165	0.21594	0.418314
Granulocytes_NIBAN1_TXNIPhi	MET	0.704436	0.21594	0.418314
Inflammatory Monocytes	MARF1	0.371681	0.215942	0.619275
CD4+ Activated	AL021918.5	0.357038	0.215613	0.633108
DCs AREG+	TRMT9B	0.649769	0.21595	0.654202
Pericytes	TNRC6C-AS1	0.676553	0.221613	0.99256
STS Mesenchymal-like ECM Remodeling	CCZ1B	0.525912	0.218014	0.614349
STS CTA high	EZH2	1.28288	0.218015	0.815356
CD4+ Tfh	MYLK	0.593435	0.215622	0.544278
Vascular CAFs	CLSTN2	0.740216	0.222896	0.931702
Arterial Endothelial Cells	VPS33B	0.719559	0.221617	0.999833
Pericytes	IKZF4	0.650026	0.221619	0.99256
NK cells CD56 low	PTDSS2	0.427277	0.215636	0.757451
M2 TREM2+ SPP1+	AC026461.3	0.606621	0.215974	0.669905
CD8+ ISG	BYSL	0.477958	0.215642	0.473343
STS Myofibroblastic	NLK	0.626875	0.218039	0.983816
DCs AREG+	RHD	0.665947	0.21598	0.654202
DCs AREG+	LINC02609	0.60148	0.215982	0.654202
Proinflammatory PMNs	SCN11A	0.634527	0.215983	0.560767
STS CTA high	TMEM184C	0.613248	0.218045	0.815356
Vascular CAFs	COX20	0.352403	0.222935	0.931702
Vascular CAFs	SPSB3	0.423879	0.22294	0.931702
CD4+ T memory	NDEL1	0.315413	0.21567	0.693838
M2 TREM2+ SPP1+	CUX2	0.591482	0.216006	0.669905
CD4+ T memory	MICU1	0.340919	0.215674	0.693838
Monocytes EREG+	SARS2	0.506737	0.216008	0.929151
CD8+ ISG	AL158207.2	0.479228	0.215682	0.473361
M2 APOC1+ APOE+	NCKAP5	0.594447	0.216018	0.647628
CD4+ Activated	WDFY4	0.699066	0.21569	0.633146
STS Myofibroblastic	DTD1	0.399289	0.218086	0.983816
DCs CD1c+	TMEM158	0.465896	0.216029	0.957384
M2 APOC1+ APOE+	MRPL16	0.372979	0.216034	0.647628
Pericytes	SAFB2	0.501541	0.221694	0.99256
CD4+ T memory	NXPE3	0.299571	0.215706	0.693838
CD4+ T memory	NUF2	0.360736	0.21571	0.693838
CD4+ Tregs	SF3B1	0.292161	0.215712	0.601603
Inflammatory Monocytes	PREX1	0.494959	0.216047	0.619275
CD4+ Activated	SMIM14	0.353082	0.215716	0.633146
Granulocytes_NIBAN1_TXNIPhi	CYP4F3	0.830977	0.216051	0.41843
CD4+ T memory	DYNLL1	0.326606	0.21573	0.693838
Mastocytes	IQCB1	0.376962	0.21607	0.620346
CD4+ Tfh	C8orf31	0.53117	0.215738	0.544366
CD4+ Th17	STX10	0.305699	0.215738	0.628208
Tip Endothelial Cells	ABCA3	0.632629	0.221732	0.993277
CD4+ Tfh	GHR	0.758823	0.215742	0.544366
CD8+ Activated	KANSL1-AS1	0.342653	0.215743	0.444937
Granulocytes_NIBAN1_TXNIPhi	AC078883.1	0.671785	0.216078	0.418433
Mastocytes	DLG2	0.668627	0.216081	0.620346
CD4+ Activated	ACOT2	0.459023	0.215751	0.633146
Proinflammatory PMNs	CCDC13	0.535428	0.216088	0.56095
Inflammatory Monocytes	LGALS8	0.354978	0.216088	0.619275
STS Mesenchymal-like Contactin+	FANCD2	1.19269	0.218153	0.716472
CD4+ Tfh	AL035071.2	0.447961	0.215764	0.544366
Granulocytes_NIBAN1_TXNIPhi	AL136115.2	0.670661	0.216104	0.418433
Monocytes EREG+	TPX2	0.580571	0.216105	0.929151
DCs AREG+	TMEM51-AS1	0.600001	0.216106	0.654202
NK cells CD56 low	SKIV2L	0.288887	0.215775	0.757451
NK cells CD56 low	Z99496.2	0.417906	0.215778	0.757451
CD4+ Stressed	ZNF101	0.320648	0.215782	0.455554
Monocytes EREG+	HSPA4L	0.606749	0.216122	0.929151
DCs AREG+	CCDC97	0.445756	0.216126	0.654202
DCs AREG+	PCDHGB6	0.659129	0.216127	0.654202
M2 APOC1+ APOE+	LTBR	0.354255	0.216127	0.647628
Inflammatory Monocytes	MAP2K2	0.298857	0.216128	0.619275
STS Epithelial-like	SCML1	0.795121	0.218189	0.482905
STS Mesenchymal-like ECM Remodeling	SNHG18	1.33538	0.218192	0.614603
NK cells CD56 low	AC112770.1	0.702337	0.215799	0.757451
DCs AREG+	HIPK1	0.298744	0.216149	0.654202
CD4+ Tregs	AC114760.2	0.342984	0.215815	0.601656
M2 TREM2+ SPP1+	EPM2A	0.452638	0.216151	0.670001
STS Mesenchymal-like ECM Remodeling	PAPSS2	0.653467	0.218212	0.614603
Monocytes EREG+	NAA16	0.411454	0.216152	0.929151
JAK2_high_STS	MEIS2	1.2277	0.218212	0.999869
CD8+ Exhausted	SS18L1	0.46477	0.215825	0.349286
M2 TREM2+ SPP1+	BAX	0.350784	0.21616	0.670001
CD4+ Stressed	SLC45A4	0.41007	0.215836	0.455554
CD8+ Activated	TOB2	0.301753	0.21584	0.444959
CD4+ Stressed	CHRDL1	0.775901	0.215844	0.455554
DCs AREG+	AL603783.1	0.67395	0.216186	0.654202
Granulocytes_NIBAN1_TXNIPhi	PRSS36	0.55492	0.216188	0.418493
STS CTA high	SEH1L	0.662693	0.218249	0.815356
Macro SELENOP+ SLC40A1+	STK40	0.486288	0.21619	0.377219
JAK2_high_STS	CKAP4	0.881866	0.218252	0.999869
CD4+ Stressed	MCM9	0.440504	0.215861	0.455554
Mastocytes	C10orf88	0.506267	0.2162	0.620578
Arterial Endothelial Cells	YJU2	0.490058	0.221859	0.999833
Matrix CAFs	SRM	0.388622	0.223141	0.999515
Inflammatory Monocytes	CWC25	0.375678	0.216209	0.619275
CD8+ Stressed	ZNF529	0.304993	0.215881	0.511456
STS Myofibroblastic	ASPN	1.3247	0.21828	0.983816
NK cells CD56 high	ZNF296	0.347879	0.215891	0.477332
CD8+ Exhausted	ABR	0.38933	0.215892	0.349359
DCs AREG+	AC005699.1	0.623436	0.216227	0.654202
CD8+ Stressed	UBQLN1	0.294319	0.215897	0.511456
DCs AREG+	SPAG5	0.658267	0.216232	0.654202
CD4+ Tfh	STPG1	0.453027	0.215903	0.544476
CD4+ Stressed	DPP7	0.323533	0.215906	0.455585
Granulocytes_NIBAN1_TXNIPhi	UTY	0.63298	0.216242	0.418493
Granulocytes_NIBAN1_TXNIPhi	RPS6KC1	0.432901	0.216242	0.418493
STS Proangiogenic	CPS1	0.907037	0.218305	0.999994
CD8+ Exhausted	EFHC2	0.555739	0.21592	0.349366
CD4+ Tn	G2E3	0.333145	0.215927	0.612974
STS Proangiogenic	C19orf25	0.767649	0.218322	0.999994
CD4+ T memory	CYB561D2.1	0.362413	0.215928	0.694328
STS Proangiogenic	AC016876.1	0.891701	0.218323	0.999994
Inflammatory Monocytes	RAB11FIP1	0.467288	0.216268	0.619275
Granulocytes_NIBAN1_TXNIPhi	PPM1N	0.491414	0.216271	0.418493
Arterial Endothelial Cells	BECN1	0.442317	0.221929	0.999833
Mastocytes	NSMCE4A	0.453318	0.216273	0.620585
CD4+ Stressed	CELA1	0.707758	0.215943	0.4556
Proinflammatory PMNs	CCDC194	0.666359	0.216282	0.561194
CD8+ GZMK+ Tm	KLF2	0.501789	0.215962	0.51252
Granulocytes_NIBAN1_TXNIPhi	LPAR2	0.57311	0.216297	0.418493
STS Myofibroblastic	LINC00958	1.24793	0.218365	0.983816
CD8+ Activated	DNAJC1	0.31311	0.215972	0.445046
STS Proangiogenic	SH3BGRL3	1.10794	0.218366	0.999994
Granulocytes_NIBAN1_TXNIPhi	LCORL	0.416422	0.216309	0.418493
Immunoregulatroy PMNs	CPNE8	0.381961	0.21631	0.368306
JAK2_high_STS	TPM1	2.14275	0.21837	0.999869
NA	AC010198.2	0.786393	0.216318	0.373534
Granulocytes_NIBAN1_TXNIPhi	GPBP1L1	0.364342	0.216323	0.418493
Capillary Venous Endothelial Cells	HSPD1	0.283674	0.221982	0.430057
CD8+ Exhausted	ISM1	0.583807	0.215992	0.349445
CD4+ Tfh	AAAS	0.477822	0.215996	0.544476
Immunoregulatroy PMNs	TAF4B	0.562236	0.216332	0.368306
CD8+ ISG	AC005070.3	0.529959	0.215999	0.473922
M2 TREM2+ SPP1+	PNPLA6	0.368267	0.216335	0.670209
Vascular CAFs	THEM6	0.8096	0.223271	0.931702
DCs AREG+	PYGM	0.631762	0.216336	0.654202
Matrix CAFs	TENM4	1.3334	0.223276	0.999515
M2 APOC1+ APOE+	HACD2	0.353562	0.216343	0.647628
STS Mesenchymal-like Contactin+	ZNF875	0.664701	0.218405	0.716837
DCs AREG+	OCSTAMP	0.683168	0.21635	0.654202
Inflammatory Monocytes	ETV7	0.529451	0.21635	0.619275
DCs AREG+	ZNF121	0.377723	0.216354	0.654202
Granulocytes_NIBAN1_TXNIPhi	GAPT	0.61169	0.216355	0.418493
CD4+ Tfh	ZNF211	0.494423	0.216022	0.544476
NK cells CD56 low	KHDRBS3	0.436254	0.216024	0.757901
STS Mesenchymal-like Contactin+	ADRA1B	1.7236	0.218419	0.716837
Macro SELENOP+ SLC40A1+	ATXN2	0.323211	0.216361	0.377428
Inflammatory Monocytes	SLC26A2	0.374597	0.216366	0.619275
CD8+ GZMK+ Tm	DPYSL2	0.344654	0.216034	0.51252
CD4+ Tfh	AL133493.1	0.521119	0.216035	0.544476
Mastocytes	ZFY	0.479416	0.21637	0.620738
Arterial Endothelial Cells	S100A6	0.498973	0.222026	0.999833
STS Mesenchymal-like Contactin+	DGUOK	0.514381	0.21843	0.716837
Vascular CAFs	TENT2	0.51587	0.223309	0.931702
M2 TREM2+ SPP1+	COL8A1	0.615752	0.216374	0.670209
STS Mesenchymal-like Undiff.	AL390728.6	0.492458	0.218438	0.613037
Macro SELENOP+ SLC40A1+	WDR6	0.384586	0.216379	0.377428
CD4+ Stressed	SH2D4B	0.681765	0.216046	0.455637
CD4+ Tregs	YWHAG	0.257039	0.216047	0.601712
Proinflammatory PMNs	NRIP2	0.667009	0.216383	0.561194
Proinflammatory PMNs	AC091729.1	0.667009	0.216383	0.561194
CD4+ Stressed	LINC00271	0.461691	0.21605	0.455637
CD8+ Exhausted	MIR31HG	0.577133	0.216056	0.349474
CD8+ ISG	NCBP2AS2	0.351577	0.216056	0.473947
Granulocytes_NIBAN1_TXNIPhi	KATNAL2	0.628431	0.21639	0.418493
M2 TREM2+ SPP1+	SH3BP1	0.338004	0.216391	0.670209
M2 TREM2+ SPP1+	AL627171.2	0.56465	0.216391	0.670209
CD4+ Tfh	ANGEL1	0.429557	0.216058	0.544476
Proinflammatory PMNs	AC022210.2	0.624041	0.216394	0.561194
Vascular CAFs	VPS37B	0.52817	0.223334	0.931702
CD4+ Tn	AARSD1	0.30734	0.216065	0.613184
Tip Endothelial Cells	IL15	0.602961	0.222079	0.993277
CD4+ Th17	CASP8	0.311612	0.216095	0.628208
Immunoregulatroy PMNs	RAD51B	0.651109	0.216433	0.36844
CD8+ ISG	CLCN6	0.486101	0.216103	0.473947
CD4+ Activated	RAB8A	0.306664	0.216103	0.633692
Pericytes	FGF14-AS2	0.98512	0.222094	0.99256
CD8+ ISG	AP002518.2	0.662775	0.216105	0.473947
STS Myofibroblastic	HTR2C	0.969886	0.2185	0.983816
CD8+ Activated	UPF3A	0.307952	0.216109	0.445144
STS Mesenchymal-like ECM Remodeling	USP14	0.305859	0.218505	0.614825
CD4+ Tregs	INPP4B	0.412464	0.216116	0.601712
DCs AREG+	HIF1A-AS1	0.619137	0.216458	0.654202
STS Epithelial-like	NPRL3	0.344817	0.218519	0.483073
STS CTA high	SMAD7	0.61517	0.218523	0.815356
STS Immunomodulatory	AL356417.2	1.23708	0.21853	0.999998
Pericytes	GTPBP10	0.526696	0.222128	0.99256
STS Myofibroblastic	ARHGAP24	0.5803	0.218532	0.983816
CD8+ ISG	TCTN2	0.541881	0.216141	0.473958
Monocytes EREG+	CD40LG	0.624998	0.216478	0.929151
NK cells CD56 high	HDDC2	0.314245	0.216145	0.477686
STS Epithelial-like	TMEM173	0.854032	0.21854	0.483073
Granulocytes_NIBAN1_TXNIPhi	LINC00658	0.805131	0.216484	0.418625
NK cells CD56 low	PROCA1	0.494328	0.216152	0.758121
STS Proangiogenic	LINC00640	2.12251	0.218547	0.999994
CD8+ GZMK+ Tm	CTSC	0.348772	0.216155	0.512544
CD4+ Stressed	VEGFD	0.730557	0.216159	0.455804
Matrix CAFs	GZMA	0.683066	0.223437	0.999515
CD8+ Activated	VAPA	0.291267	0.216178	0.445144
DCs AREG+	AC015845.2	0.64915	0.216513	0.654202
STS CTA high	AHI1	0.586019	0.218573	0.815356
Vascular CAFs	GRSF1	0.449011	0.223449	0.931702
Mastocytes	PARD3	0.607237	0.216522	0.620978
CD4+ Tn	KIAA1328	0.376675	0.2162	0.613387
Mastocytes	MYO10	0.56916	0.216534	0.620978
STS Mesenchymal-like ECM Remodeling	ACVRL1	0.659869	0.218594	0.614975
STS CTA high	MTERF1	1.14095	0.218594	0.815356
NK cells CD56 low	AASDHPPT	0.318347	0.216201	0.758121
CD8+ Activated	GLYCTK	0.393293	0.216206	0.445144
CD8+ ISG	CLDN12	0.478214	0.216207	0.474012
Proinflammatory PMNs	SPATA2	0.516492	0.216544	0.561194
Tip Endothelial Cells	MKLN1-AS	0.61569	0.22221	0.993277
STS Immunomodulatory	LEAP2	0.650394	0.218616	0.999998
Pericytes	NME6	0.597631	0.222214	0.99256
DCs CD1c+	LY96	0.45419	0.21656	0.957384
Monocytes EREG+	SEC24A	0.398872	0.216565	0.929151
DCs AREG+	MCF2L	0.634648	0.216567	0.654202
CD4+ Tn	SLC20A2	0.355313	0.216233	0.613387
Mastocytes	STPG1	0.598613	0.216568	0.620978
CD8+ Stressed	SP140	0.327924	0.216234	0.511884
STS Proangiogenic	ZNF268	0.660994	0.218629	0.999994
STS CTA high	CHRNE	1.52402	0.218632	0.815356
DCs AREG+	TSPAN6	0.675388	0.216575	0.654202
CD4+ Tfh	ZNF789	0.414696	0.216247	0.54486
Granulocytes_NIBAN1_TXNIPhi	CES1	0.78599	0.216581	0.418752
NA	AC020703.1	0.790852	0.216582	0.373911
M2 TREM2+ SPP1+	AC138356.3	0.615468	0.216583	0.67061
NK cells CD56 high	AC018682.1	0.361169	0.21625	0.47777
JAK2_high_STS	EIF3E	0.903776	0.218647	0.999869
Proinflammatory PMNs	ZDHHC15	0.657788	0.21659	0.561194
CD8+ Activated	NDUFAF2	0.319494	0.216257	0.445144
CD8+ ISG	SPRY2	0.554902	0.216258	0.474012
Vascular CAFs	IP6K2	0.522878	0.223525	0.931702
CD8+ ISG	LINC00402	0.645684	0.216259	0.474012
JAK2_high_STS	ZHX1	0.981795	0.218651	0.999869
DCs AREG+	GPER1	0.691033	0.216593	0.654202
CD4+ Th17	SRP14	0.324096	0.216262	0.628208
Macro SELENOP+ SLC40A1+	CH25H	0.674897	0.216597	0.377728
CD8+ Exhausted	GPATCH3	0.397575	0.216264	0.3497
STS Mesenchymal-like Undiff.	DHX29	0.263666	0.218657	0.61315
DCs AREG+	AL357054.4	0.638154	0.216602	0.654202
CD8+ Stressed	PPFIBP1	0.333455	0.216268	0.511884
Mastocytes	AL691432.2	0.57305	0.216605	0.620978
Monocytes EREG+	PSMD12	0.287847	0.216606	0.929151
CD8+ Stressed	APH1B	0.312543	0.216279	0.511884
STS CTA high	MPP5	0.834093	0.218677	0.815356
NK cells CD56 low	TGM2	0.697487	0.216286	0.758121
CD4+ Stressed	AC022239.1	0.701808	0.216288	0.456012
Pericytes	PNPLA4	0.619858	0.222278	0.99256
M2 APOC1+ APOE+	GLIPR1	0.433195	0.21663	0.647628
STS Proangiogenic	ZNF287	1.38951	0.21869	0.999994
NK cells CD56 high	AC018362.1	0.343246	0.2163	0.47777
M2 TREM2+ SPP1+	THSD1	0.603976	0.216636	0.67061
CD8+ ISG	AL049869.2	0.581659	0.216303	0.47404
Vascular CAFs	PEX16	0.692838	0.22357	0.931702
Granulocytes_NIBAN1_TXNIPhi	MRPL20-AS1	0.613886	0.216641	0.418752
CD4+ Activated	AC136475.5	0.698041	0.216309	0.634052
M2 TREM2+ SPP1+	SPACA9	0.517231	0.216643	0.67061
Tip Endothelial Cells	MORN2	0.470904	0.2223	0.993277
Mastocytes	SIL1	0.312433	0.21665	0.620997
Granulocytes_NIBAN1_TXNIPhi	HDAC10	0.543292	0.216652	0.418752
STS Mesenchymal-like Contactin+	AC090114.2	0.633985	0.218714	0.717163
CD36+ CAFs	IDS	0.409216	0.223589	0.992363
Vascular CAFs	NID1	0.417603	0.223591	0.931702
STS Myofibroblastic	PARG	0.348119	0.218731	0.983816
CD8+ Exhausted	STRIP1	0.366256	0.21634	0.349749
STS CTA high	GON7	0.747396	0.218733	0.815356
STS Myofibroblastic	MBOAT2	0.497269	0.218735	0.983816
Vascular CAFs	JOSD1	0.531376	0.22361	0.931702
CD8+ Early Activation	PPME1	0.328311	0.216361	0.579213
STS Epithelial-like	CNN3	0.538361	0.218756	0.483175
STS Mesenchymal-like Undiff.	UBE2W	0.353256	0.218757	0.613232
STS Mesenchymal-like Contactin+	HS6ST2	1.84808	0.218758	0.717163
NK cells CD56 high	XAF1	0.418665	0.216369	0.47777
STS Proangiogenic	PET117	1.1284	0.218765	0.999994
NA	EFL1	0.481339	0.216714	0.374023
NA	FIZ1	0.665609	0.216715	0.374023
Mastocytes	PUS7L	0.356908	0.21672	0.621008
CD4+ Tfh	AC099063.4	0.464195	0.216394	0.545034
CD4+ Stressed	RPLP0	0.308523	0.216401	0.456123
CD8+ Exhausted	CASTOR1	0.470242	0.216404	0.349777
STS Immunomodulatory	RELA-DT	0.546625	0.218803	0.999998
CD4+ Tfh	CHKA	0.47722	0.216412	0.545034
CD4+ T memory	ZC3H13	0.320323	0.216415	0.695342
STS Mesenchymal-like Contactin+	ST7-AS2	1.58483	0.218807	0.717163
STS Mesenchymal-like Undiff.	USP13	0.425258	0.21881	0.613282
Capillary Venous Endothelial Cells	DCAF5	0.374653	0.222407	0.430515
CD4+ Stressed	ALG10	0.474468	0.216422	0.456123
M2 APOC1+ APOE+	DNAL1	0.425009	0.216759	0.647628
Monocytes EREG+	AP1M1	0.336191	0.216761	0.929151
Vascular CAFs	DELE1	0.434168	0.223697	0.931702
CD8+ Stressed	NFIA	0.428481	0.216432	0.512095
Macro SELENOP+ SLC40A1+	KMT2A	0.329174	0.216769	0.377947
STS Myofibroblastic	PPP4R1	0.429175	0.218831	0.983816
STS Mesenchymal-like ECM Remodeling	TSR3	0.505243	0.218837	0.615094
CD4+ Stressed	AC246785.3	0.726971	0.216448	0.456123
Proinflammatory PMNs	CD200	0.659257	0.216785	0.561194
Proinflammatory PMNs	PRKAA2	0.659257	0.216785	0.561194
Proinflammatory PMNs	RNF180	0.659257	0.216785	0.561194
Proinflammatory PMNs	POU2AF1	0.659257	0.216785	0.561194
Proinflammatory PMNs	HEYL	0.659257	0.216785	0.561194
Proinflammatory PMNs	CXCR5	0.659257	0.216785	0.561194
Proinflammatory PMNs	CD19	0.659257	0.216785	0.561194
Proinflammatory PMNs	TNFRSF13C	0.659257	0.216785	0.561194
STS Epithelial-like	BOLA2B	0.569603	0.218843	0.483306
NK cells CD56 low	CPLX2	0.695993	0.216451	0.758178
CD8+ GZMK+ Tm	FAM50A	0.316442	0.216452	0.512692
STS Mesenchymal-like ECM Remodeling	VGLL3	1.32557	0.218844	0.615094
Mastocytes	PTRHD1	0.381267	0.216788	0.621008
DCs CD1c+	TICAM2	0.347131	0.21679	0.957384
STS Mesenchymal-like Contactin+	HAUS8	0.979548	0.218848	0.717163
CD4+ Th17	KIAA1143	0.305945	0.216456	0.628208
STS CTA high	PRR3	0.853995	0.218854	0.815356
Arterial Endothelial Cells	FAM71F2	0.860852	0.222451	0.999833
Proinflammatory PMNs	MDGA1	0.649706	0.2168	0.561194
STS CTA high	TBCD	0.701799	0.21886	0.815356
STS Mesenchymal-like Contactin+	PDRG1	0.666955	0.218867	0.717163
Arterial Endothelial Cells	PRKAA1	0.459056	0.222462	0.999833
Tip Endothelial Cells	MRPS35	0.493073	0.222466	0.993277
STS CTA high	CDC42-AS1	1.66209	0.218874	0.815356
CD4+ Tregs	TMEM189	0.292505	0.216482	0.601823
CD8+ Exhausted	AC008149.2	0.505778	0.216482	0.349866
Monocytes EREG+	GEMIN7	0.430425	0.216816	0.929151
STS Mesenchymal-like Contactin+	IFT172	0.838803	0.21888	0.717163
STS Proangiogenic	PKIA-AS1	1.85856	0.218881	0.999994
NA	ALPL	0.93578	0.216824	0.374171
M2 APOC1+ APOE+	BAZ2A	0.35373	0.216825	0.647628
Macro SELENOP+ SLC40A1+	FUNDC1	0.358248	0.216825	0.378004
Granulocytes_NIBAN1_TXNIPhi	CLDN23	0.670808	0.216826	0.418989
CD4+ Activated	ZNF555	0.439808	0.216493	0.634331
STS CTA high	ZNF708	0.742604	0.218886	0.815356
CD8+ ISG	FKBP11	0.378706	0.216502	0.47431
STS CTA high	ELMO1	1.60465	0.218898	0.815356
DCs AREG+	TMEM233	0.694824	0.21684	0.654202
STS Epithelial-like	CD9	1.16445	0.2189	0.483312
STS Mesenchymal-like Contactin+	TMEM9B-AS1	1.2413	0.218904	0.717163
CD8+ Exhausted	EFL1	0.436656	0.216513	0.34988
STS Proangiogenic	RTF2	0.760362	0.21891	0.999994
Macro SELENOP+ SLC40A1+	CSNK1A1	0.315562	0.216853	0.378012
NA	AC004817.3	0.683337	0.216861	0.374195
CD4+ Activated	RAB3D	0.465106	0.21653	0.634331
Tip Endothelial Cells	LAMP3	0.825287	0.222535	0.993277
Arterial Endothelial Cells	KLRG1	0.978056	0.22254	0.999833
CD4+ Tfh	AC093484.3	0.744879	0.216556	0.545155
CD8+ GZMK+ Tm	RBM17	0.307203	0.216556	0.512856
Matrix CAFs	FSTL5	1.14061	0.223821	0.999515
Matrix CAFs	AC008760.2	1.14061	0.223821	0.999515
CD4+ Stressed	ZNF407	0.435292	0.216559	0.456154
CD8+ ISG	ANKS6	0.445555	0.216559	0.47431
CD4+ Stressed	AL109811.1	0.450855	0.216562	0.456154
Arterial Endothelial Cells	ARHGEF18	0.590968	0.22255	0.999833
Capillary Venous Endothelial Cells	METTL9	0.297785	0.22256	0.430646
Capillary Venous Endothelial Cells	TRPM7	0.453113	0.222561	0.430646
CD4+ T memory	LRCH1	0.439444	0.216577	0.695532
Inflammatory Monocytes	TAX1BP1	0.353513	0.216911	0.619275
Mastocytes	HILPDA	0.600614	0.216915	0.621008
CD8+ Activated	SEC61A1	0.283462	0.216583	0.445401
Mastocytes	CCDC122	0.574981	0.216919	0.621008
CD4+ Tn	NRIP1	0.390889	0.216587	0.613981
CD8+ GZMK+ Tm	TRIM38	0.330815	0.216589	0.512856
STS Mesenchymal-like ECM Remodeling	CD44	0.350582	0.218985	0.615094
STS Mesenchymal-like ECM Remodeling	ITPA	0.609238	0.218988	0.615094
STS CTA high	NOL9	0.661071	0.218997	0.815356
STS Mesenchymal-like Contactin+	ZFP62	0.484052	0.219002	0.717209
STS Mesenchymal-like Contactin+	ZFPM1	0.510821	0.219002	0.717209
CD8+ Stressed	C6orf99	0.395899	0.216617	0.512364
Immunoregulatroy PMNs	HES4	0.540959	0.216954	0.369044
CD4+ Stressed	ZNF384	0.353695	0.216624	0.456154
DCs AREG+	AC012184.1	0.645766	0.216962	0.654202
Tip Endothelial Cells	PELP1	0.454796	0.222618	0.993277
STS Mesenchymal-like ECM Remodeling	PCDHGC3	0.564408	0.219025	0.615094
STS Proangiogenic	SLC39A8	1.0235	0.219029	0.999994
Arterial Endothelial Cells	TNFSF10	0.43203	0.222624	0.999833
Pericytes	CHST3	0.721609	0.222625	0.99256
Mastocytes	SLC43A3	0.397001	0.21698	0.621071
CD4+ Tfh	PGS1	0.356127	0.21665	0.545155
Macro SELENOP+ SLC40A1+	DYRK2	0.412985	0.216985	0.378171
Macro SELENOP+ SLC40A1+	GYS1	0.4599	0.21699	0.378171
CD8+ Early Activation	MIAT	0.384775	0.21666	0.579486
Arterial Endothelial Cells	MTHFR	0.505519	0.222648	0.999833
DCs CD1c+	POLR3K	0.395602	0.216998	0.957384
NK cells CD56 high	GLTP	0.282369	0.216665	0.477863
CD8+ ISG	TRAV8-2	0.726465	0.216666	0.47431
STS Proangiogenic	SYS1	0.792338	0.219059	0.999994
CD8+ Stressed	ZFAT	0.38241	0.216671	0.512413
NK cells CD56 high	RB1CC1	0.306533	0.216672	0.477863
Monocytes EREG+	TOP2A	0.688908	0.217007	0.929151
DCs AREG+	CYB5D1	0.461333	0.217007	0.654202
Matrix CAFs	TLR1	1.04842	0.223938	0.999515
CD4+ Stressed	SOX18	0.730485	0.216678	0.456154
Monocytes EREG+	LINC01291	0.628244	0.217019	0.929151
CD8+ GZMK+ Tm	EID1	0.319493	0.216686	0.512926
M2 TREM2+ SPP1+	MED10	0.364183	0.21702	0.671475
STS Mesenchymal-like Undiff.	SLC35A5	0.315893	0.219083	0.613422
NK cells CD56 high	TMEM242	0.27138	0.216693	0.477863
Pericytes	OGN	1.47039	0.222678	0.99256
Proinflammatory PMNs	ANKFN1	0.66504	0.217029	0.561414
DCs AREG+	ZSCAN30	0.506049	0.21703	0.654202
DCs AREG+	SFMBT1	0.443477	0.217033	0.654202
CD4+ Tn	FASTKD5	0.268182	0.216701	0.61414
CD8+ ISG	CENPS	0.431949	0.216701	0.47431
Vascular CAFs	FARSB	0.608772	0.223964	0.931702
Proinflammatory PMNs	LINC02528	0.618965	0.217038	0.561414
STS Mesenchymal-like Contactin+	HOXC5	1.53619	0.219102	0.717388
M2 TREM2+ SPP1+	USP2	0.549963	0.217046	0.671475
Tip Endothelial Cells	MECR	0.408317	0.222698	0.993277
Granulocytes_NIBAN1_TXNIPhi	DAAM2	0.800826	0.21705	0.419373
CD4+ Stressed	SEMA3C	0.678199	0.216718	0.456154
NA	BHLHE40	0.394544	0.217055	0.374375
Pericytes	CDCA4	0.750625	0.222705	0.99256
CD8+ ISG	AC011444.1	0.545718	0.216723	0.47431
Tip Endothelial Cells	SCNN1B	0.982559	0.222708	0.993277
Macro SELENOP+ SLC40A1+	NHLRC2	0.399204	0.217061	0.378253
Capillary Venous Endothelial Cells	SP100	0.269849	0.222712	0.430815
Vascular CAFs	FOXF1	0.563178	0.223994	0.931702
STS Immunomodulatory	PTPMT1	0.463553	0.219123	0.999998
NK cells CD56 low	MEGF8	0.46033	0.216733	0.75899
NA	NEFH	0.650058	0.21707	0.374375
DCs AREG+	RASIP1	0.694886	0.217072	0.654202
CD8+ Stressed	ADAM8	0.300715	0.216739	0.512494
STS CTA high	VPS13D	0.725252	0.219131	0.815356
CD4+ Stressed	ROBO4	0.722915	0.216746	0.456154
NA	ZNF384	0.469507	0.21708	0.374375
CD8+ Exhausted	MTMR9	0.390937	0.216748	0.350185
STS Mesenchymal-like ECM Remodeling	B4GALT1	0.563585	0.219143	0.615095
Granulocytes_NIBAN1_TXNIPhi	ERG	0.681722	0.217088	0.419395
NK cells CD56 high	VPS29	0.319738	0.216755	0.477863
CD4+ Activated	AL157871.4	0.459331	0.216756	0.634551
Monocytes EREG+	LINC01128	0.380468	0.217091	0.929151
CD4+ Tfh	AL355073.1	0.744854	0.21677	0.545214
Tip Endothelial Cells	SMARCD1	0.503791	0.222753	0.993277
CD4+ Activated	NFKBIA	0.406608	0.216771	0.634551
STS CTA high	STXBP2	1.98347	0.219166	0.815356
NA	AL512625.3	0.626856	0.217111	0.37439
CD4+ Tfh	FBXW9	0.747503	0.216778	0.545214
STS Mesenchymal-like ECM Remodeling	PTPRM	0.755593	0.219172	0.615095
CD4+ Tn	WDR20	0.34905	0.216784	0.614191
STS CTA high	DOT1L	1.1637	0.219176	0.815356
M2 APOC1+ APOE+	LRRK1	0.344446	0.217121	0.647628
CD8+ Stressed	IL10RA	0.317211	0.216789	0.512533
Granulocytes_NIBAN1_TXNIPhi	FBN1	0.640798	0.217128	0.4194
STS Mesenchymal-like Contactin+	INPP1	0.667516	0.219185	0.717388
STS Mesenchymal-like Contactin+	CSMD1	1.81554	0.219187	0.717388
Matrix CAFs	APP	0.337235	0.224063	0.999515
Matrix CAFs	LINC00640	1.08349	0.224063	0.999515
STS Mesenchymal-like Undiff.	TMLHE	0.403719	0.219198	0.613422
Granulocytes_NIBAN1_TXNIPhi	FANCM	0.499703	0.217142	0.4194
M2 TREM2+ SPP1+	LSM11	0.584729	0.217143	0.671646
CD4+ Stressed	AK7	0.715751	0.216815	0.456154
Monocytes EREG+	SCRIB	0.453862	0.21715	0.929151
Pericytes	FAM222A	0.584635	0.222801	0.99256
CD4+ Stressed	POLA2	0.404121	0.21682	0.456154
CD8+ Exhausted	TNS1	0.805845	0.216826	0.350247
CD8+ Stressed	EBLN3P	0.296168	0.216828	0.512544
STS Myofibroblastic	C15orf39	0.528988	0.219225	0.983816
Granulocytes_NIBAN1_TXNIPhi	KCNE1	0.604083	0.217168	0.419402
CD4+ Stressed	PPM1F	0.37826	0.216835	0.456154
CD4+ Tfh	GPR137	0.373888	0.216837	0.545214
STS Proangiogenic	NAB2	1.03726	0.219229	0.999994
Mastocytes	FAM227B	0.536783	0.217174	0.621408
STS CTA high	DUSP16	1.32209	0.219232	0.815356
CD8+ ISG	B4GALT3	0.387902	0.216845	0.47431
CD8+ ISG	C18orf21	0.342239	0.216845	0.47431
Macro SELENOP+ SLC40A1+	SLC41A2	0.472299	0.217185	0.378354
STS Proangiogenic	COQ4	0.810929	0.219242	0.999994
STS Immunomodulatory	LINC01204	1.1733	0.219246	0.999998
CD4+ Tfh	MRPS26	0.340438	0.216863	0.545214
Proinflammatory PMNs	AL451070.1	0.675142	0.217197	0.5616
Matrix CAFs	FAXDC2	0.524191	0.224124	0.999515
M2 TREM2+ SPP1+	LIPE-AS1	0.460089	0.217201	0.671652
CD8+ Exhausted	AP000442.1	0.48442	0.216869	0.350269
Inflammatory Monocytes	CBFB	0.336363	0.217204	0.619275
DCs AREG+	ANO8	0.635962	0.21721	0.654202
CD4+ Tfh	SYNGAP1-AS1	0.397077	0.216877	0.545214
NK cells CD56 low	VWA1	0.732752	0.216879	0.759327
STS CTA high	ALDH6A1	0.939804	0.21927	0.815356
DCs AREG+	AP000446.1	0.621759	0.217213	0.654202
CD4+ T memory	MAK16	0.305768	0.216881	0.695922
CD4+ Tn	MCOLN2	0.424842	0.216885	0.61432
CD4+ Tfh	LINC02798	0.488558	0.216889	0.545214
CD8+ Activated	CMPK1	0.312768	0.216891	0.445674
M2 TREM2+ SPP1+	BTBD2	0.368414	0.217227	0.671652
CD4+ Stressed	RPS12	0.320553	0.2169	0.45622
Vascular CAFs	CCAR2	0.441541	0.22416	0.931702
CD8+ GZMK+ Tm	MOB2	0.300807	0.216902	0.512969
DCs AREG+	B4GALT1	0.372779	0.21725	0.654202
Mastocytes	IMPA1	0.340665	0.217251	0.621507
STS CTA high	ACVR1C	1.96271	0.219312	0.815356
CD4+ Tregs	FAM13A	0.400923	0.216922	0.602536
Matrix CAFs	GK5	0.556557	0.224185	0.999515
CD4+ Stressed	MPZL2	0.702782	0.216926	0.45622
Monocytes EREG+	RPL14	0.431123	0.217263	0.929151
Inflammatory Monocytes	AL157371.2	0.614975	0.217264	0.619275
Granulocytes_NIBAN1_TXNIPhi	ZNF506	0.413249	0.217274	0.419523
DCs AREG+	KRBA2	0.619937	0.217274	0.654202
STS Immunomodulatory	LENG1	0.438709	0.219337	0.999998
Immunoregulatroy PMNs	LINC00174	0.503657	0.217282	0.369325
STS Immunomodulatory	ATP1B3	0.413969	0.21934	0.999998
Granulocytes_NIBAN1_TXNIPhi	MEGF8	0.560909	0.21729	0.419523
Arterial Endothelial Cells	ARID3B	0.645222	0.222941	0.999833
Macro SELENOP+ SLC40A1+	C16orf70	0.323866	0.217295	0.378501
CD4+ Activated	MPZL1	0.428308	0.216963	0.634868
CD8+ ISG	AL355574.1	0.46287	0.216966	0.47431
DCs AREG+	AC006333.2	0.508364	0.217301	0.654202
CD4+ Tfh	GPR15	0.723906	0.216968	0.545302
CD4+ Stressed	APLNR	0.736337	0.216968	0.456245
Granulocytes_NIBAN1_TXNIPhi	ARHGEF10L	0.439005	0.217308	0.419523
CD8+ Activated	CNOT6L	0.375852	0.216975	0.445725
NA	DDIAS	0.641696	0.217315	0.374661
STS Myofibroblastic	SLC8A1-AS1	1.1097	0.219372	0.983816
Matrix CAFs	PDK3	0.574814	0.224243	0.999515
JAK2_high_STS	ZNF227	1.19719	0.219377	0.999869
Tip Endothelial Cells	SNRNP200	0.497243	0.222971	0.993277
Vascular CAFs	TLNRD1	0.456176	0.224252	0.931702
STS CTA high	HES6	1.45997	0.219384	0.815356
DCs CD1c+	GLRX2	0.334353	0.217329	0.957384
Monocytes EREG+	RAD51	0.635895	0.217329	0.929151
M2 APOC1+ APOE+	PLA2G4C	0.438906	0.21733	0.647628
NK cells CD56 high	ZNF358	0.489699	0.217002	0.47819
DCs AREG+	SPEF2	0.602032	0.217337	0.654202
Vascular CAFs	ST5	0.587486	0.224265	0.931702
CD8+ GZMK+ Tm	NUDC	0.321202	0.217007	0.512969
DCs AREG+	SDC1	0.678383	0.217344	0.654202
STS Mesenchymal-like Contactin+	AC067930.8	2.20289	0.219402	0.717388
Immunoregulatroy PMNs	EPS15L1	0.445767	0.217347	0.369379
Matrix CAFs	UBA6-AS1	0.638928	0.224278	0.999515
Proinflammatory PMNs	AL359208.1	0.664393	0.217356	0.561826
STS Mesenchymal-like Undiff.	ATG12	0.263272	0.219415	0.613422
M2 TREM2+ SPP1+	GHR	0.623041	0.217362	0.671944
DCs AREG+	ADGRL4	0.632629	0.217362	0.654202
DCs AREG+	IGSF3	0.649674	0.217364	0.654202
NK cells CD56 low	DENND4B	0.259497	0.217042	0.759486
Vascular CAFs	BCS1L	0.533655	0.224302	0.931702
DCs AREG+	LINC02646	0.656162	0.217382	0.654202
CD8+ Early Activation	RABL6	0.296744	0.217052	0.579906
CD4+ Tfh	C9	0.744994	0.217054	0.545302
Monocytes EREG+	SYNGR1	0.446116	0.217391	0.929151
STS Mesenchymal-like Contactin+	TIMELESS	0.977033	0.21945	0.717388
CD4+ Tfh	ALAD	0.473059	0.217061	0.545302
CD4+ Tfh	PEF1	0.318151	0.217067	0.545302
Vascular CAFs	DNAL4	0.602133	0.224325	0.931702
CD4+ Th17	NDUFC1	0.354351	0.217069	0.628208
CD4+ T memory	ZNF518A	0.313773	0.217069	0.696232
CD8+ ISG	MIR3142HG	0.440541	0.21707	0.47431
STS Immunomodulatory	LPAR1	0.616326	0.21946	0.999998
NA	RRM2B	0.38004	0.217408	0.374707
NK cells CD56 low	CENPA	0.429944	0.217075	0.759486
NA	NAA30	0.488122	0.21741	0.374707
DCs CD1c+	MFSD10	0.293505	0.217419	0.957384
STS Mesenchymal-like Contactin+	CUTA	0.595612	0.219479	0.717388
Mastocytes	TOLLIP	0.336163	0.217426	0.621696
DCs AREG+	AC020910.5	0.652365	0.217429	0.654202
CD4+ Stressed	SNX15	0.327457	0.217095	0.456256
CD8+ ISG	ALDOA	0.583997	0.217096	0.47431
Granulocytes_NIBAN1_TXNIPhi	EMCN	0.72782	0.217432	0.419671
Macro SELENOP+ SLC40A1+	STAT5A	0.330629	0.217435	0.378705
STS Proangiogenic	STAP2	1.25674	0.219497	0.999994
CD8+ ISG	AL035587.1	0.486802	0.217108	0.47431
CD8+ Exhausted	AC005921.2	0.495027	0.21711	0.350584
Proinflammatory PMNs	CDCA8	0.644504	0.217445	0.561826
Tip Endothelial Cells	GTF3A	0.473181	0.223091	0.993277
STS Mesenchymal-like Contactin+	PITRM1-AS1	1.16013	0.219502	0.717388
STS Mesenchymal-like ECM Remodeling	UQCC3	0.449825	0.219507	0.615779
M2 TREM2+ SPP1+	OAS2	0.50726	0.217451	0.672092
CD4+ Stressed	VMO1	0.694715	0.217119	0.456256
Immunoregulatroy PMNs	SENP6	0.332739	0.217455	0.369524
STS Mesenchymal-like Contactin+	LINC01482	2.46844	0.219513	0.717388
CD4+ Tn	IVNS1ABP	0.303089	0.217124	0.61488
CD8+ Activated	LMAN1	0.314472	0.21713	0.445895
Proinflammatory PMNs	SPINK6	0.662535	0.217468	0.561826
Arterial Endothelial Cells	TECPR1	0.537168	0.223118	0.999833
JAK2_high_STS	BICRA	1.78837	0.219528	0.999869
STS Myofibroblastic	BAK1	0.572871	0.219533	0.983816
STS Myofibroblastic	AL136114.1	1.65712	0.219536	0.983816
NA	ITM2A	0.804101	0.21748	0.374789
CD4+ Th17	LMNB2	0.305773	0.217147	0.628208
STS CTA high	ARIH1	0.932651	0.219538	0.815356
CD4+ Tfh	AC104532.2	0.473698	0.217149	0.545332
CD8+ Early Activation	UBE2K	0.295389	0.217154	0.579906
Proinflammatory PMNs	AC009630.1	0.666534	0.217491	0.561826
Capillary Venous Endothelial Cells	SEM1	0.276312	0.223139	0.431191
CD4+ Stressed	MORC2	0.328866	0.217169	0.456256
STS Immunomodulatory	MT1A	1.66449	0.219559	0.999998
STS Immunomodulatory	HOTAIRM1	0.572035	0.21956	0.999998
DCs AREG+	PLEKHN1	0.644012	0.217507	0.654202
STS Immunomodulatory	DCAF8	0.232565	0.219563	0.999998
CD4+ Tn	CRBN	0.288131	0.217178	0.614913
DCs AREG+	SLC8A2	0.66896	0.217512	0.654202
Matrix CAFs	AC012636.1	1.18139	0.224436	0.999515
STS Mesenchymal-like Undiff.	SGK1	0.506858	0.219568	0.613422
Matrix CAFs	LINC02615	1.23228	0.224444	0.999515
CD8+ ISG	TADA1	0.380072	0.217187	0.47431
CD8+ GZMK+ Tm	PITPNC1	0.547087	0.217188	0.513156
NA	MED22	0.526133	0.217523	0.374822
STS Mesenchymal-like Contactin+	AL691403.1	2.43984	0.219579	0.717388
NK cells CD56 high	TMEM164	0.376026	0.217191	0.478397
STS Mesenchymal-like Undiff.	CNTRL	0.400077	0.219583	0.613422
Monocytes EREG+	UBQLN1	0.321564	0.217531	0.929151
Arterial Endothelial Cells	UNC45A	0.47177	0.223179	0.999833
CD8+ ISG	LRRTM4	0.778237	0.217211	0.47431
STS Proangiogenic	RBAK	0.760311	0.219604	0.999994
CD4+ Tn	RBM34	0.34212	0.217216	0.614913
STS Myofibroblastic	JMJD1C	0.414599	0.219607	0.983816
STS Mesenchymal-like Undiff.	EFCAB13	0.708016	0.219607	0.613422
M2 APOC1+ APOE+	CFAP410	0.38066	0.217552	0.647628
JAK2_high_STS	NMT1	0.722288	0.219608	0.999869
STS CTA high	ATP13A1	0.675797	0.219609	0.815356
CD8+ Activated	VPS39	0.31946	0.217223	0.445934
CD8+ Early Activation	ITFG2	0.314222	0.21723	0.579906
CD4+ T memory	PGM2L1	0.359103	0.217234	0.696467
STS Mesenchymal-like ECM Remodeling	P4HA3	0.935826	0.219624	0.615962
Granulocytes_NIBAN1_TXNIPhi	ASH1L-AS1	0.626401	0.217569	0.419878
Vascular CAFs	XPNPEP3	0.45912	0.224493	0.931702
STS Epithelial-like	REEP3	0.449606	0.219627	0.484231
CD4+ Tfh	ARL15	0.620063	0.217241	0.545332
STS CTA high	CHMP1B	0.97584	0.219632	0.815356
Capillary Venous Endothelial Cells	PEAK1	0.452969	0.223225	0.431278
CD8+ Early Activation	KHDRBS1	0.261023	0.21725	0.579906
CD8+ Stressed	PHF12	0.271357	0.217252	0.513308
CD8+ ISG	TMEM163	0.575819	0.217252	0.47431
JAK2_high_STS	SALL4	4.66233	0.219642	0.999869
STS Mesenchymal-like Undiff.	ITGB8	1.146	0.219643	0.613422
Tip Endothelial Cells	TNFRSF10B	0.522978	0.223238	0.993277
STS Mesenchymal-like Contactin+	TRIM16	0.773892	0.219651	0.717388
CD4+ Tregs	NUMA1	0.285341	0.217266	0.603151
CD8+ ISG	RPARP-AS1	0.521153	0.217267	0.47431
CD4+ Stressed	EFNB1	0.455774	0.217267	0.456369
DCs CD1c+	MRPL40	0.403614	0.217611	0.957384
DCs CD1c+	ASGR1	0.387443	0.217611	0.957384
CD8+ Activated	SDHB	0.269464	0.217287	0.445982
Proinflammatory PMNs	IRX3	0.66475	0.217627	0.561967
STS Myofibroblastic	GMPPB	0.501193	0.219684	0.983816
Pericytes	FOS	0.784833	0.223278	0.99256
STS Mesenchymal-like Undiff.	ZFP14	0.414245	0.21969	0.613422
Monocytes EREG+	THUMPD2	0.414581	0.217639	0.929151
NK cells CD56 high	ZNF487	0.333903	0.217307	0.478484
CD8+ ISG	NMNAT3	0.552763	0.217309	0.474332
Proinflammatory PMNs	DPEP1	0.672924	0.217654	0.561967
STS Mesenchymal-like Contactin+	ANKRD36B	0.681444	0.21971	0.717388
NK cells CD56 high	TMEM62	0.328098	0.217324	0.478484
Inflammatory Monocytes	C1orf162	0.491679	0.217661	0.619275
CD4+ Tfh	AC015987.1	0.480005	0.217329	0.54535
STS Mesenchymal-like Contactin+	NOSTRIN	1.32644	0.219723	0.717388
CD4+ Activated	CACNG7	0.646549	0.217338	0.635678
STS Proangiogenic	CYP3A5	1.67968	0.219729	0.999994
CD8+ Exhausted	C2orf66	0.533691	0.217341	0.350919
CD8+ ISG	MEDAG	0.627459	0.217343	0.474334
CD8+ GZMK+ Tm	PREX1	0.302881	0.217344	0.513366
Proinflammatory PMNs	ICOS	0.653768	0.217683	0.561967
STS Proangiogenic	CHAF1B	1.26644	0.21974	0.999994
STS Mesenchymal-like ECM Remodeling	PCGF5	0.467032	0.219746	0.616103
DCs AREG+	DCSTAMP	0.643856	0.21769	0.654202
CD4+ Activated	ZNF689	0.341654	0.217366	0.635678
Vascular CAFs	MIR29B2CHG	0.597632	0.224624	0.931702
CD4+ Tfh	CHCHD4	0.466092	0.217373	0.54535
STS CTA high	LYPLAL1	0.604795	0.219765	0.815356
NA	BMP1	0.539862	0.217712	0.37507
DCs AREG+	SLC2A4RG	0.437975	0.217716	0.654202
Granulocytes_NIBAN1_TXNIPhi	CCZ1	0.454192	0.217716	0.419962
STS CTA high	EGLN1	0.659088	0.219777	0.815356
CD4+ Stressed	SYT14	0.729522	0.217388	0.456544
Tip Endothelial Cells	CDC42SE2	0.417894	0.223368	0.993277
M2 TREM2+ SPP1+	WDYHV1	0.401146	0.217724	0.672475
Macro SELENOP+ SLC40A1+	GLA	0.376899	0.217731	0.379018
M2 TREM2+ SPP1+	TGDS	0.44912	0.217738	0.672475
M2 TREM2+ SPP1+	AL441992.1	0.458681	0.217743	0.672475
Immunoregulatroy PMNs	LIN7A	0.633117	0.217743	0.369822
STS Proangiogenic	HSD17B8	2.10984	0.219801	0.999994
Arterial Endothelial Cells	AKT1	0.507743	0.223392	0.999833
STS Mesenchymal-like Undiff.	PRKCA	0.549705	0.219812	0.613422
Macro SELENOP+ SLC40A1+	TNK2	0.355	0.217757	0.379022
CD8+ Stressed	SETD4	0.323044	0.217424	0.513622
CD4+ Stressed	NEU3	0.364077	0.21743	0.456544
Proinflammatory PMNs	AC097534.1	0.628778	0.217764	0.562088
Monocytes EREG+	BMP4	0.605224	0.217766	0.929151
Granulocytes_NIBAN1_TXNIPhi	AC118549.1	0.411548	0.217767	0.419962
CD4+ Tfh	DPH5	0.3633	0.217435	0.545415
Vascular CAFs	TSPYL2	0.538138	0.224694	0.931702
CD4+ Stressed	LINC00092	0.704566	0.21744	0.456544
NK cells CD56 high	RABL6	0.294681	0.217444	0.478609
DCs AREG+	AC012085.2	0.644811	0.217779	0.654202
Vascular CAFs	LENG1	0.674075	0.224701	0.931702
STS Myofibroblastic	ZNF676	1.59158	0.219836	0.983816
DCs CD1c+	EFHD2	0.394959	0.217784	0.957384
CD4+ Tregs	SIDT1	0.376428	0.217452	0.603455
Macro SELENOP+ SLC40A1+	C11orf54	0.368085	0.217789	0.379037
CD8+ ISG	LINC01115	0.618137	0.217456	0.47438
DCs CD1c+	SMAP1	0.281811	0.217793	0.957384
STS Epithelial-like	DDX19B	0.281209	0.219851	0.484233
CD4+ T memory	SDK1	0.447255	0.217463	0.696527
CD4+ Tn	AL121933.2	0.354695	0.217467	0.61528
Tip Endothelial Cells	CUL5	0.35998	0.223446	0.993277
CD4+ Stressed	L1CAM	0.695998	0.217472	0.456547
DCs AREG+	BEX1	0.638698	0.217806	0.654202
DCs CD1c+	DEK	0.298955	0.217812	0.957384
Mastocytes	PGK1	0.304368	0.217814	0.62221
DCs CD1c+	NQO2	0.33011	0.217814	0.957384
STS Epithelial-like	PEX2	0.378725	0.219871	0.484233
DCs AREG+	CCDC173	0.64391	0.217821	0.654202
Monocytes EREG+	CKLF	0.436419	0.217823	0.929151
Mastocytes	FAM228B	0.354013	0.217831	0.62221
STS Myofibroblastic	PREPL	0.268126	0.219888	0.983816
STS CTA high	AC005786.3	1.67137	0.219888	0.815356
CD4+ Th17	DGCR6L	0.331769	0.21751	0.628208
NA	PNPLA7	0.682172	0.217844	0.375182
CD8+ Stressed	RALGPS1	0.387424	0.217512	0.513682
NK cells CD56 low	SPATC1L	0.49608	0.217516	0.759999
M2 TREM2+ SPP1+	CES2	0.423689	0.217853	0.672475
Monocytes EREG+	PFAS	0.521395	0.217856	0.929151
STS Myofibroblastic	HEBP2	0.439714	0.219913	0.983816
M2 APOC1+ APOE+	COPE	0.32406	0.217859	0.647628
DCs CD1c+	PKM	0.347337	0.21786	0.957384
Granulocytes_NIBAN1_TXNIPhi	FZD1	0.514735	0.217868	0.420068
CD8+ ISG	HPSE	0.377965	0.217537	0.474384
CD8+ Activated	TXNIP	0.627156	0.217539	0.445982
Granulocytes_NIBAN1_TXNIPhi	HLA-F-AS1	0.596783	0.217873	0.420068
STS Mesenchymal-like Contactin+	ISCA2	0.528913	0.219929	0.717614
STS Mesenchymal-like Contactin+	NIPBL-DT	0.924729	0.219933	0.717614
DCs AREG+	ARFGEF2	0.344462	0.217881	0.654202
STS Mesenchymal-like Contactin+	FUCA1	0.563616	0.219936	0.717614
STS Mesenchymal-like ECM Remodeling	PPP1R35	0.396219	0.219936	0.616436
STS Epithelial-like	SYNGR1	0.780293	0.219936	0.484233
CD8+ ISG	ICOS	0.430705	0.217551	0.474384
Tip Endothelial Cells	PON2	0.368129	0.223533	0.993277
Proinflammatory PMNs	HSPB8	0.668814	0.21789	0.562234
NK cells CD56 low	BCL3	0.317444	0.217557	0.759999
CD4+ Stressed	AC109587.1	0.486173	0.217561	0.45662
Matrix CAFs	CLCN3	0.564613	0.224817	0.999515
DCs AREG+	AC126177.3	0.672997	0.217903	0.654202
STS Mesenchymal-like Contactin+	ECSCR	1.87576	0.219958	0.717614
M2 TREM2+ SPP1+	SLC43A1	0.497349	0.217904	0.672475
Mastocytes	AL049840.2	0.542782	0.217906	0.622306
STS CTA high	AC126182.3	2.00968	0.219963	0.815356
Capillary Venous Endothelial Cells	MTA3	0.342672	0.223553	0.431734
CD4+ Th17	ELMOD3	0.284222	0.217577	0.628208
Matrix CAFs	NDST2	0.552467	0.224833	0.999515
CD4+ Activated	ZNF467	0.678066	0.217584	0.636194
Pericytes	PCED1B-AS1	0.731134	0.223563	0.99256
STS Myofibroblastic	HECW2-AS1	1.38418	0.219977	0.983816
CD4+ Stressed	DDIT4-AS1	0.719667	0.217591	0.45662
DCs AREG+	ST6GALNAC3	0.908225	0.217926	0.654202
CD4+ Th17	ZNF836	0.30496	0.217596	0.628208
Pericytes	EXOSC3	0.518909	0.223574	0.99256
CD4+ Tfh	LINC01136	0.742632	0.2176	0.545741
CD8+ ISG	CNKSR2	0.502918	0.217608	0.47444
Inflammatory Monocytes	NDUFAF2	0.429435	0.217945	0.619275
Arterial Endothelial Cells	ENTPD1	0.408192	0.223588	0.999833
M2 TREM2+ SPP1+	RIC8B	0.470896	0.217948	0.672482
CD4+ Tn	YME1L1	0.307756	0.217615	0.61541
NK cells CD56 high	CEBPZ	0.302168	0.217629	0.478802
STS Immunomodulatory	SFT2D2	0.529047	0.220017	0.999998
DCs AREG+	OVOL2	0.644626	0.217968	0.654202
NK cells CD56 high	BBS9	0.457071	0.217635	0.478802
CD4+ Stressed	KCTD16	0.398466	0.217635	0.45662
NK cells CD56 low	ABCA2	0.440253	0.217641	0.759999
CD4+ Stressed	SERAC1	0.380582	0.217641	0.45662
DCs AREG+	GABPB1-AS1	0.443644	0.21798	0.654202
Vascular CAFs	TMEM192	0.505899	0.224901	0.931702
Vascular CAFs	TRIM28	0.463649	0.224903	0.931702
STS Myofibroblastic	GRM8	0.884989	0.22004	0.983816
Macro SELENOP+ SLC40A1+	SYK	0.361728	0.217988	0.379304
JAK2_high_STS	RASSF1	0.986834	0.220044	0.999869
CD8+ Exhausted	ARSG	0.420915	0.217657	0.351392
STS CTA high	MMP25-AS1	1.10857	0.220046	0.815356
STS CTA high	PRR11	1.90042	0.220059	0.815356
CD4+ Th17	HEXIM1	0.338264	0.217676	0.628208
STS Proangiogenic	FOXRED1	0.919268	0.220076	0.999994
Granulocytes_NIBAN1_TXNIPhi	HHLA3	0.621092	0.218024	0.42026
STS Proangiogenic	RPS15	0.768229	0.22008	0.999994
Monocytes EREG+	AC007336.1	0.612819	0.21803	0.929151
Proinflammatory PMNs	DNASE1	0.533264	0.218034	0.562278
CD4+ Stressed	LERFS	0.517097	0.217706	0.456661
NK cells CD56 low	GFOD1	0.391863	0.217707	0.759999
STS Immunomodulatory	TUBB2A	0.710469	0.220095	0.999998
Inflammatory Monocytes	TRMT2B	0.425375	0.218041	0.619275
CD4+ Tfh	TFEC	0.703125	0.217712	0.545835
Monocytes EREG+	CCL17	0.753258	0.218046	0.929151
STS Immunomodulatory	STN1	0.466426	0.2201	0.999998
STS CTA high	TRAPPC9	1.35682	0.220101	0.815356
CD4+ T memory	CFH	0.455835	0.217714	0.696885
STS Mesenchymal-like ECM Remodeling	TOX4	0.294548	0.220106	0.616711
Vascular CAFs	RNF141	0.597331	0.22497	0.931702
Proinflammatory PMNs	CORO6	0.659819	0.218054	0.562278
M2 TREM2+ SPP1+	NES	0.585326	0.218055	0.672492
CD4+ Tfh	AL031670.1	0.743241	0.217726	0.545835
STS CTA high	ANKRD42	1.10123	0.220123	0.815356
CD4+ Tn	MRRF	0.303952	0.217735	0.615582
DCs AREG+	CASZ1	0.642036	0.21807	0.654202
CD4+ Th17	NDUFB9	0.360805	0.217738	0.628208
DCs AREG+	NFKBID	0.391952	0.218073	0.654202
Mastocytes	STRBP	0.569579	0.218075	0.622681
STS Mesenchymal-like Contactin+	IQCN	1.56651	0.220133	0.717911
Proinflammatory PMNs	CHST7	0.561515	0.218079	0.562278
CD8+ ISG	AC022137.4	0.347645	0.217751	0.474684
CD8+ Exhausted	PPFIA2	0.790299	0.217752	0.351471
CD8+ GZMK+ Tm	RNF115	0.310133	0.217754	0.514015
CD4+ Tregs	RAB30-DT	0.322014	0.217755	0.603931
DCs CD1c+	CYHR1	0.37113	0.21809	0.957384
STS Myofibroblastic	LINC01320	1.28206	0.220147	0.983816
NA	DUSP6	0.444462	0.218093	0.375473
CD4+ Activated	WDR45B	0.30993	0.217763	0.636595
NK cells CD56 high	TIMM44	0.331296	0.217765	0.478802
DCs CD1c+	DDX24	0.391283	0.218101	0.957384
STS CTA high	ZNF830	0.767583	0.220156	0.815356
DCs CD1c+	ARMCX1	0.398113	0.218104	0.957384
DCs AREG+	F10	0.644428	0.218109	0.654202
CD8+ Activated	MORF4L1	0.243677	0.217779	0.44628
Tip Endothelial Cells	KXD1	0.4864	0.223758	0.993277
Vascular CAFs	IARS2	0.452553	0.22504	0.931702
STS Epithelial-like	ZGPAT	0.350468	0.22018	0.484458
NK cells CD56 low	ABHD16A	0.303449	0.217797	0.759999
CD4+ Stressed	TGFBR3L	0.52827	0.217797	0.456699
CD4+ Tfh	AL021328.1	0.716791	0.217797	0.545835
Vascular CAFs	RGS11	0.885977	0.225057	0.931702
Granulocytes_NIBAN1_TXNIPhi	FAM83D	0.699483	0.218142	0.420401
Arterial Endothelial Cells	KLHL24	0.421312	0.223784	0.999833
JAK2_high_STS	UTP20	0.819437	0.220198	0.999869
NA	CPE	0.680182	0.218146	0.375501
DCs AREG+	ABL1	0.442292	0.218148	0.654202
Pericytes	GK	1.06678	0.223795	0.99256
Vascular CAFs	GGT7	0.516101	0.225072	0.931702
Monocytes EREG+	TYW1B	0.598801	0.218157	0.929151
Vascular CAFs	AC245407.2	0.576808	0.225075	0.931702
DCs AREG+	COPG2	0.467084	0.218165	0.654202
CD4+ Stressed	NUP62	0.364616	0.217833	0.456699
CD4+ Th17	GNAI2	0.356019	0.217837	0.628208
Mastocytes	MRPL35	0.381068	0.218173	0.622699
Inflammatory Monocytes	MASTL	0.430486	0.218174	0.619275
CD8+ Stressed	RCBTB2	0.306241	0.217844	0.514244
STS Immunomodulatory	C21orf91	0.535248	0.220235	0.999998
DCs AREG+	ANGPT2	0.593835	0.218181	0.654202
CD8+ Stressed	STXBP3	0.271312	0.217851	0.514244
DCs CD1c+	ZNF141	0.455788	0.218186	0.957384
CD8+ GZMK+ Tm	TRAPPC5	0.30954	0.217855	0.514096
CD4+ Tfh	NUP58	0.358676	0.217855	0.545835
STS CTA high	AC005670.3	0.592992	0.220243	0.815356
STS Immunomodulatory	MRPS16	0.430085	0.220246	0.999998
Pericytes	CDC42EP4	0.6481	0.223841	0.99256
NK cells CD56 low	RNF149	0.320231	0.21787	0.759999
Vascular CAFs	CEP350	0.505783	0.225121	0.931702
CD8+ Early Activation	PIK3C3	0.328734	0.217872	0.580891
STS Mesenchymal-like Contactin+	NUBP1	0.538697	0.220264	0.718068
Vascular CAFs	UNC93B1	0.587334	0.22513	0.931702
CD8+ Activated	PPIE	0.299233	0.217885	0.44628
STS Proangiogenic	EPHA3	2.0283	0.220275	0.999994
CD4+ Tfh	AL391839.1	0.475968	0.217889	0.545835
CD8+ Exhausted	TNKS1BP1	0.552921	0.217891	0.35162
Proinflammatory PMNs	CCDC65	0.614739	0.218225	0.562336
M2 APOC1+ APOE+	SURF2	0.33884	0.218225	0.647628
Inflammatory Monocytes	SCUBE2	0.584936	0.218227	0.619275
STS Mesenchymal-like ECM Remodeling	LIFR	0.960083	0.220285	0.617112
NA	AL049869.3	0.785884	0.218231	0.375568
Immunoregulatroy PMNs	AL160272.1	0.547074	0.21824	0.370487
CD8+ ISG	CCN2	0.687501	0.217907	0.474937
CD8+ Activated	C16orf91	0.3372	0.217908	0.44628
STS CTA high	GPKOW	1.01801	0.220295	0.815356
CD8+ Activated	YBX1	0.248906	0.217914	0.44628
Matrix CAFs	ADPGK	0.472517	0.225165	0.999515
CD8+ Exhausted	ERCC6	0.358405	0.217917	0.351625
CD4+ Tfh	ACKR1	0.766315	0.217918	0.545835
STS Myofibroblastic	BRD1	0.263904	0.220306	0.983816
Capillary Venous Endothelial Cells	DDX3X	0.34837	0.223892	0.432079
STS Mesenchymal-like Undiff.	PCDH9	1.11671	0.220309	0.614015
Proinflammatory PMNs	AL138760.1	0.661309	0.218264	0.562336
Proinflammatory PMNs	DNAH17-AS1	0.661309	0.218264	0.562336
Vascular CAFs	RXRA	0.531856	0.225184	0.931702
DCs AREG+	OLFM1	0.620552	0.218271	0.654202
Immunoregulatroy PMNs	RFX2	0.668719	0.218271	0.370487
Proinflammatory PMNs	LGALS12	0.661661	0.218275	0.562336
STS Mesenchymal-like Contactin+	BRIP1	1.61347	0.220334	0.718157
CD4+ Th17	IMMT	0.293779	0.21795	0.628208
STS Mesenchymal-like Undiff.	ZNF43	1.06862	0.220339	0.614015
STS CTA high	DBT	0.589154	0.220339	0.815356
Tip Endothelial Cells	ARAP1	0.428671	0.223927	0.993277
M2 TREM2+ SPP1+	CLMP	0.609911	0.218289	0.672492
M2 TREM2+ SPP1+	COX6A1	0.371191	0.218292	0.672492
CD4+ Tfh	AP002907.1	0.744258	0.217961	0.545835
CD4+ Tregs	SEM1	0.293535	0.21797	0.603931
Granulocytes_NIBAN1_TXNIPhi	SNHG30	0.457396	0.218306	0.420604
CD8+ ISG	MYBBP1A	0.430374	0.217975	0.474937
CD4+ Tn	ELP2	0.277159	0.217976	0.61569
Mastocytes	ANKRD36C	0.4257	0.21831	0.622916
CD4+ Stressed	SLC12A7	0.556097	0.217978	0.456916
STS Mesenchymal-like Contactin+	WSB2	0.385906	0.220375	0.718157
STS Immunomodulatory	PCDHB4	0.86992	0.220389	0.999998
M2 TREM2+ SPP1+	CNTN5	0.604462	0.218339	0.672492
STS Proangiogenic	LINC01411	1.86961	0.220393	0.999994
DCs AREG+	HLX-AS1	0.617703	0.218341	0.654202
CD8+ ISG	TTC16	0.546369	0.218009	0.474937
CD4+ Tfh	AP4B1-AS1	0.376608	0.21801	0.545837
STS Mesenchymal-like Undiff.	BMPR2	0.328877	0.220403	0.614015
NK cells CD56 high	PALLD	0.455505	0.218023	0.478913
STS Mesenchymal-like ECM Remodeling	ALG3	0.386298	0.220414	0.617186
STS Mesenchymal-like ECM Remodeling	SAR1A	0.338596	0.220418	0.617186
M2 APOC1+ APOE+	RHBDF2	0.396573	0.218367	0.647628
STS Immunomodulatory	TMEM187	0.837326	0.220421	0.999998
STS Epithelial-like	NFYB	0.248367	0.220425	0.484573
Vascular CAFs	PRR3	0.485785	0.225287	0.931702
CD8+ ISG	FBP1	0.517748	0.218044	0.474937
CD4+ Tregs	LARP4	0.301726	0.218045	0.603931
DCs AREG+	PTBP1	0.309654	0.218379	0.654202
CD4+ Tfh	AL365436.2	0.743148	0.218046	0.545837
M2 TREM2+ SPP1+	COL8A2	0.553394	0.218385	0.672492
STS Myofibroblastic	BMP8B	1.36946	0.220439	0.983816
NA	AL118511.1	0.77356	0.21839	0.375762
STS Epithelial-like	NOP16	0.429486	0.220444	0.484573
CD4+ Th17	ZBTB1	0.304783	0.21806	0.628208
CD8+ Activated	ST8SIA1	0.511566	0.218066	0.44628
Arterial Endothelial Cells	JMY	0.491935	0.224039	0.999833
STS CTA high	POLR2J2	2.08143	0.220461	0.815356
STS Mesenchymal-like Undiff.	TLN2	0.413375	0.220461	0.614015
Vascular CAFs	AC093849.2	0.833837	0.225324	0.931702
STS Myofibroblastic	CHID1	0.430102	0.220464	0.983816
M2 TREM2+ SPP1+	NBPF12	0.472837	0.218415	0.672492
Macro SELENOP+ SLC40A1+	SLC39A7	0.329851	0.218422	0.379896
NK cells CD56 low	AC005052.2	0.48583	0.21809	0.759999
DCs CD1c+	C19orf48	0.419695	0.218428	0.957384
M2 TREM2+ SPP1+	STIP1	0.332552	0.218436	0.672492
JAK2_high_STS	RHEB	0.983786	0.22049	0.999869
STS Proangiogenic	TUBB	0.756377	0.220496	0.999994
Tip Endothelial Cells	CPSF7	0.457585	0.224089	0.993277
DCs AREG+	AC100830.1	0.623782	0.218455	0.654202
Vascular CAFs	CCDC107	0.580459	0.225371	0.931702
CD4+ Stressed	TRAV20	0.6673	0.218124	0.457105
CD8+ Early Activation	ZFP36L2	0.410132	0.218126	0.581051
CD4+ Th17	VTA1	0.321325	0.218128	0.628208
STS Mesenchymal-like Contactin+	MMRN2	1.90343	0.220514	0.71834
M2 APOC1+ APOE+	SF3B5	0.355708	0.218462	0.647628
CD8+ ISG	PLOD1	0.519539	0.218131	0.474937
NA	AC005920.2	0.798441	0.218466	0.375807
CD4+ Tfh	CERS6-AS1	0.7433	0.218135	0.545911
Tip Endothelial Cells	ICE2	0.523206	0.224111	0.993277
M2 APOC1+ APOE+	CEP120	0.383827	0.218476	0.647628
Macro SELENOP+ SLC40A1+	ZNF37A	0.313605	0.218483	0.379906
M2 TREM2+ SPP1+	ZFAND4	0.442742	0.218488	0.672492
CD4+ Stressed	GPX7	0.385856	0.218155	0.457105
STS Immunomodulatory	FEZ2	0.380573	0.220543	0.999998
CD4+ Stressed	BX255925.3	0.438601	0.218158	0.457105
Pericytes	CD63	0.33826	0.22413	0.99256
NA	BLOC1S3	0.598735	0.218494	0.375807
CD8+ ISG	PSPH	0.492837	0.218161	0.474937
M2 TREM2+ SPP1+	AC048341.2	0.579423	0.218496	0.672492
DCs AREG+	CCDC24	0.627731	0.218496	0.654202
Macro SELENOP+ SLC40A1+	KLF2	0.529073	0.218497	0.379906
CD4+ Activated	AUP1	0.323406	0.218172	0.637259
Inflammatory Monocytes	CHRAC1	0.326568	0.218506	0.619275
NK cells CD56 low	PCP4L1	0.689458	0.218177	0.759999
CD8+ ISG	AL162377.1	0.439522	0.218179	0.474937
STS Mesenchymal-like Undiff.	SH3BP4	0.668006	0.220579	0.614241
M2 TREM2+ SPP1+	SMIM10	0.517328	0.218527	0.672492
CD8+ Stressed	FNTB	0.404361	0.218196	0.514791
Mastocytes	EXOSC1	0.355801	0.21853	0.623398
CD4+ Activated	ACTN2	0.494727	0.218199	0.637259
M2 APOC1+ APOE+	RAB5C	0.362149	0.218539	0.647628
CD8+ Early Activation	PAFAH1B2	0.302373	0.218206	0.581068
JAK2_high_STS	CWC15	0.874935	0.220592	0.999869
Granulocytes_NIBAN1_TXNIPhi	FSTL4	0.831886	0.218545	0.420904
Pericytes	ZKSCAN4	0.758961	0.224183	0.99256
CD8+ ISG	PLA2G4B	0.513268	0.218214	0.474937
STS Epithelial-like	PLEKHB2	0.471749	0.220601	0.484676
NK cells CD56 low	PPIB	0.27466	0.218216	0.759999
Arterial Endothelial Cells	TFB1M	0.640403	0.224194	0.999833
STS Mesenchymal-like ECM Remodeling	AC005562.1	0.478919	0.22061	0.617353
Proinflammatory PMNs	JPH2	0.660423	0.218559	0.562894
M2 TREM2+ SPP1+	AC137932.3	0.604059	0.218563	0.672492
Mastocytes	ZBTB8A	0.536115	0.218572	0.623398
CD8+ Exhausted	YRDC	0.340656	0.218244	0.352034
CD4+ T memory	CEP104	0.304413	0.218245	0.697713
STS Mesenchymal-like Contactin+	CDK10	0.593811	0.220633	0.71837
CD8+ Exhausted	AC011462.5	0.533214	0.21825	0.352034
CD4+ Tn	ELOVL6	0.43818	0.218253	0.616129
Macro SELENOP+ SLC40A1+	EFCAB11	0.360862	0.218588	0.380024
DCs CD1c+	ADGRG6	0.572776	0.21859	0.957384
STS Epithelial-like	WAC-AS1	0.421949	0.220645	0.484676
CD4+ Tregs	GK-IT1	0.541006	0.21826	0.604064
CD4+ Stressed	POGLUT2	0.685127	0.218262	0.457193
STS Mesenchymal-like Contactin+	TRADD	0.811387	0.220649	0.71837
CD8+ ISG	CLCF1	0.517323	0.218263	0.474937
STS Myofibroblastic	HHIPL1	1.07695	0.22065	0.983816
NK cells CD56 low	ELOA-AS1	0.401324	0.21827	0.759999
CD8+ Exhausted	ZNF43	0.355432	0.21827	0.352034
Arterial Endothelial Cells	COMTD1	0.509513	0.224247	0.999833
Capillary Venous Endothelial Cells	DTNB	0.647282	0.224252	0.432445
Granulocytes_NIBAN1_TXNIPhi	PTPRG	0.779961	0.218617	0.420904
CD8+ Stressed	TUBA1A	0.30054	0.218286	0.514791
CD8+ Exhausted	MGST2	0.489228	0.218286	0.352034
Vascular CAFs	ADGRE5	0.563079	0.225531	0.931702
Capillary Venous Endothelial Cells	TOMM20	0.269382	0.224259	0.432445
NA	INPP4A	0.451338	0.218623	0.375965
CD8+ ISG	MEGF6	0.55409	0.218293	0.474937
CD4+ Stressed	AC011466.3	0.534237	0.218298	0.457193
CD8+ ISG	AP005131.3	0.51521	0.218298	0.474937
Mastocytes	GORAB	0.450829	0.218632	0.623398
CD4+ Th17	MAPK8IP3	0.352148	0.2183	0.628208
CD4+ Tregs	SLC27A2	0.450557	0.218305	0.604064
Proinflammatory PMNs	NKX3-1	0.661529	0.218648	0.563036
CD4+ Stressed	TESPA1	0.368289	0.21832	0.457193
JAK2_high_STS	SNX24	0.742	0.22071	0.999869
Granulocytes_NIBAN1_TXNIPhi	TXLNB	0.627469	0.218663	0.420904
Inflammatory Monocytes	MTMR11	0.529158	0.218664	0.619275
CD4+ Tfh	SLC27A4	0.410229	0.218334	0.546229
CD8+ ISG	CYP7B1	0.459131	0.218335	0.474937
CD4+ T memory	PTBP1	0.304365	0.218335	0.697713
CD36+ CAFs	ATP5MG	0.366131	0.225585	0.992363
NK cells CD56 high	GALNT1	0.320278	0.218341	0.479191
Granulocytes_NIBAN1_TXNIPhi	IGHM	0.941564	0.218678	0.420904
CD4+ T memory	AC073342.1	0.416892	0.218351	0.697713
DCs AREG+	AL158212.2	0.666106	0.21869	0.654202
M2 APOC1+ APOE+	TNIP2	0.312465	0.218696	0.647628
STS CTA high	MALRD1	2.30062	0.220752	0.815356
Inflammatory Monocytes	RRAD	0.498858	0.218703	0.619275
STS Proangiogenic	GNPDA2	0.780453	0.220756	0.999994
Immunoregulatroy PMNs	VCAN	0.704421	0.218708	0.371075
CD4+ Th17	ANKRD54	0.326772	0.218377	0.628208
CD4+ Th17	PPHLN1	0.274173	0.218385	0.628208
Tip Endothelial Cells	UBE2F	0.487192	0.224363	0.993277
CD4+ Tfh	EMC10	0.313906	0.218395	0.546294
DCs AREG+	FP565260.1	0.663034	0.21873	0.654202
CD36+ CAFs	SOD2	0.456407	0.225644	0.992363
Granulocytes_NIBAN1_TXNIPhi	PPP2R5B	0.565413	0.218733	0.420904
STS Mesenchymal-like ECM Remodeling	RPL23	0.486456	0.22079	0.617425
CD4+ Stressed	CELSR3	0.708466	0.218409	0.457308
Granulocytes_NIBAN1_TXNIPhi	RIOX1	0.655897	0.218744	0.420904
CD8+ Activated	PRDM1	0.435234	0.218412	0.446448
STS CTA high	NADK	0.571068	0.220799	0.815356
Macro SELENOP+ SLC40A1+	PTPRJ	0.531474	0.218749	0.380263
CD8+ Stressed	B3GAT1	0.441961	0.218419	0.514992
M2 TREM2+ SPP1+	ATF7IP2	0.4642	0.218753	0.672492
DCs AREG+	FST	0.633909	0.218757	0.654202
M2 TREM2+ SPP1+	ZSWIM5	0.577057	0.218759	0.672492
Proinflammatory PMNs	AGO2	0.432599	0.21876	0.56313
Tip Endothelial Cells	SLC9A8	0.510898	0.224397	0.993277
CD36+ CAFs	SLTM	0.275826	0.225672	0.992363
M2 TREM2+ SPP1+	RNF44	0.358287	0.218765	0.672492
CD4+ Tregs	FKBP4	0.328501	0.218432	0.604075
DCs CD1c+	VSIG4	0.616115	0.218765	0.957384
Tip Endothelial Cells	LRIG2	0.473777	0.224402	0.993277
CD4+ Activated	NPHP1	0.464377	0.218433	0.637584
CD8+ Exhausted	DHRS13	0.526541	0.218435	0.3522
STS Mesenchymal-like Undiff.	CHMP1B	0.63579	0.220825	0.614726
CD4+ Tn	UBAP1	0.372762	0.218448	0.616283
CD8+ Early Activation	LINC01409	0.320084	0.21845	0.581365
STS Myofibroblastic	CACNA2D4	1.27595	0.220838	0.983816
CD36+ CAFs	ARL2	0.454971	0.225697	0.992363
M2 TREM2+ SPP1+	SP140L	0.322363	0.218789	0.672492
Matrix CAFs	ADD3	0.591384	0.2257	0.999515
CD4+ Th17	COX6B1	0.326532	0.218458	0.628208
CD4+ Stressed	SHANK3	0.717619	0.218459	0.457308
STS Myofibroblastic	ST6GALNAC5	1.48167	0.220845	0.983816
M2 TREM2+ SPP1+	MYZAP	0.580298	0.218794	0.672492
CD4+ Tn	DOCK8	0.311247	0.218465	0.616283
NK cells CD56 low	AMOTL1	0.67073	0.218465	0.759999
STS CTA high	PTOV1-AS1	1.10861	0.22085	0.815356
CD4+ Stressed	SOWAHC	0.706611	0.218466	0.457308
CD4+ Th17	HECW2-AS1	0.490394	0.218468	0.628208
CD8+ Early Activation	CMTR1	0.294709	0.21847	0.581365
DCs AREG+	LINC00907	0.622359	0.218805	0.654202
STS Mesenchymal-like Contactin+	AL162493.1	1.83441	0.220857	0.718639
CD8+ GZMK+ Tm	CAPNS1	0.335272	0.218474	0.515131
CD4+ T memory	FAN1	0.322965	0.218479	0.697812
M2 APOC1+ APOE+	XPOT	0.346038	0.218812	0.647628
M2 TREM2+ SPP1+	AL158071.4	0.590846	0.218815	0.672492
M2 APOC1+ APOE+	RPL39L	0.458823	0.218817	0.647628
M2 APOC1+ APOE+	NCBP2	0.317663	0.218819	0.647628
Granulocytes_NIBAN1_TXNIPhi	COL12A1	0.745842	0.218824	0.421008
CD4+ Tfh	PDCD4-AS1	0.369278	0.218493	0.546343
CD4+ Tfh	ZNF300	0.743767	0.218497	0.546343
DCs AREG+	AC019197.1	0.653999	0.218835	0.654202
DCs CD1c+	POGLUT1	0.414939	0.218838	0.957384
Vascular CAFs	PTGR2	0.551639	0.225757	0.931702
DCs AREG+	TMEM108	0.657947	0.218852	0.654202
STS Immunomodulatory	COLGALT1	0.375495	0.220904	0.999998
Mastocytes	GABPB1-AS1	0.437523	0.218856	0.62382
CD8+ Activated	HBP1	0.307956	0.218524	0.446478
M2 APOC1+ APOE+	ZNF780A	0.361305	0.21886	0.647628
Immunoregulatroy PMNs	RNF115	0.315641	0.218862	0.371291
DCs AREG+	POLG	0.324747	0.218865	0.654202
STS Immunomodulatory	PSAP	0.525848	0.220919	0.999998
Matrix CAFs	SEC22B	0.512295	0.225781	0.999515
CD4+ T memory	AC096677.1	0.39545	0.21854	0.69786
CD8+ Early Activation	PEX14	0.463459	0.21854	0.581392
NK cells CD56 low	YBX3	0.453514	0.218541	0.759999
STS Myofibroblastic	NPIPB5	0.401677	0.220927	0.983816
CD4+ Stressed	PARN	0.327345	0.218544	0.457394
STS Myofibroblastic	FKBP1A	0.442559	0.220928	0.983816
CD8+ Activated	TBK1	0.276662	0.218544	0.446478
STS Proangiogenic	HDAC3	0.562797	0.22093	0.999994
M2 APOC1+ APOE+	ENGASE	0.414078	0.218879	0.647628
Proinflammatory PMNs	TAF13	0.3579	0.218881	0.56313
Immunoregulatroy PMNs	ZDHHC14	0.423001	0.218881	0.371291
Matrix CAFs	B4GALT4	0.452683	0.225794	0.999515
CD4+ Tregs	ALOX12-AS1	0.285966	0.218554	0.604075
STS Epithelial-like	ZNF599	0.600808	0.220944	0.484715
Proinflammatory PMNs	FBXL18	0.56621	0.218899	0.56313
CD4+ Stressed	RASIP1	0.731208	0.218567	0.457394
CD4+ Tfh	AL355388.3	0.468506	0.218567	0.546343
Tip Endothelial Cells	LRIF1	0.459296	0.224536	0.993277
STS CTA high	TWNK	1.06348	0.220973	0.815356
Tip Endothelial Cells	MITD1	0.523557	0.224557	0.993277
Granulocytes_NIBAN1_TXNIPhi	CHD9	0.334777	0.218927	0.421073
STS Immunomodulatory	TMEM167B	0.371847	0.22098	0.999998
STS Immunomodulatory	SRM	0.632016	0.220981	0.999998
CD4+ Tfh	AC018450.1	0.732199	0.218597	0.546343
Pericytes	CAPS	0.686852	0.224565	0.99256
JAK2_high_STS	IER3IP1	0.801152	0.220982	0.999869
CD8+ Exhausted	CLCF1	0.522149	0.218599	0.352426
STS Mesenchymal-like Contactin+	SURF6	0.500331	0.220984	0.718914
STS Myofibroblastic	TPT1-AS1	0.507979	0.220989	0.983816
Macro SELENOP+ SLC40A1+	ZBTB25	0.340997	0.218939	0.380473
Tip Endothelial Cells	ZDHHC6	0.425134	0.224576	0.993277
STS CTA high	ZNF780B	0.982811	0.220994	0.815356
CD4+ Tfh	CYTH2	0.314025	0.21861	0.546343
Granulocytes_NIBAN1_TXNIPhi	DHRS1	0.437521	0.218945	0.421073
Arterial Endothelial Cells	RCN1	0.513216	0.224586	0.999833
NK cells CD56 low	ZNF3	0.469136	0.218623	0.759999
CD4+ Stressed	SULT1A1	0.459983	0.218627	0.457456
Pericytes	RPS8	0.350126	0.224594	0.99256
Granulocytes_NIBAN1_TXNIPhi	AL732509.1	0.667113	0.218961	0.421073
NK cells CD56 low	ZNF571-AS1	0.508499	0.218629	0.759999
STS Proangiogenic	AC097460.1	1.85352	0.221014	0.999994
CD4+ Tfh	WDR6	0.339818	0.218634	0.546343
Monocytes EREG+	PPP1R11	0.325596	0.218968	0.929151
Pericytes	KCTD6	0.60546	0.224603	0.99256
STS Immunomodulatory	IRAK1	0.445378	0.221025	0.999998
CD8+ Exhausted	RBBP9	0.381365	0.218642	0.352458
NA	TMEM252-DT	0.77565	0.218976	0.376385
Monocytes EREG+	CD99	0.392536	0.218984	0.929151
DCs AREG+	TOP3B	0.523717	0.218986	0.654202
Tip Endothelial Cells	ZNF195	0.496868	0.224625	0.993277
STS Myofibroblastic	CCL20	1.39143	0.221043	0.983816
DCs AREG+	MUC12	0.663455	0.218993	0.654202
STS Mesenchymal-like Contactin+	ANXA2R	1.22744	0.221045	0.718914
CD4+ Tn	AC023590.1	0.445698	0.218667	0.61637
STS Mesenchymal-like ECM Remodeling	DRAP1	0.484671	0.221055	0.617686
Vascular CAFs	LUC7L3	0.2993	0.225912	0.931702
Vascular CAFs	DDAH1	0.75696	0.225915	0.931702
Granulocytes_NIBAN1_TXNIPhi	XPO6	0.513773	0.219013	0.421111
STS Mesenchymal-like Contactin+	DNAH12	1.44453	0.221066	0.718914
DCs AREG+	BACH2	0.706981	0.219018	0.654202
JAK2_high_STS	MAPK9	0.72475	0.221069	0.999869
CD4+ Activated	MED20	0.425223	0.218688	0.637953
DCs AREG+	MIR210HG	0.6734	0.219022	0.654202
Proinflammatory PMNs	NPR1	0.659647	0.219028	0.56313
Proinflammatory PMNs	HOXA7	0.659647	0.219028	0.56313
Proinflammatory PMNs	BNC2-AS1	0.659647	0.219028	0.56313
Proinflammatory PMNs	HOXC4	0.659647	0.219028	0.56313
Proinflammatory PMNs	LINC01915	0.659647	0.219028	0.56313
Pericytes	RRP1	0.447798	0.224664	0.99256
Vascular CAFs	TMEM185A	0.593107	0.22594	0.931702
Mastocytes	AC097376.3	0.419321	0.219035	0.624012
STS Epithelial-like	MRPL35	0.396105	0.221089	0.484731
STS Proangiogenic	TERF2	0.480281	0.221089	0.999994
STS Epithelial-like	BGLAP	0.639749	0.22109	0.484731
Granulocytes_NIBAN1_TXNIPhi	AL441992.1	0.52307	0.21904	0.421111
CD8+ ISG	NPAS2	0.47411	0.218707	0.475545
CD4+ Tfh	SLC43A2	0.536019	0.218708	0.546343
STS Mesenchymal-like ECM Remodeling	TXNIP	0.683814	0.221099	0.617686
CD8+ ISG	PIEZO2	0.544515	0.21872	0.475545
Immunoregulatroy PMNs	SWT1	0.491564	0.219059	0.371555
STS Epithelial-like	SLC35D2	0.409393	0.221116	0.484731
Proinflammatory PMNs	MTRNR2L11	0.6382	0.219069	0.56313
Capillary Venous Endothelial Cells	CNKSR3	0.682833	0.224724	0.432863
Vascular CAFs	ZNF322	0.478797	0.226002	0.931702
Granulocytes_NIBAN1_TXNIPhi	IREB2	0.360431	0.219096	0.421111
CD4+ Th17	REPS1	0.362673	0.218767	0.628208
DCs CD1c+	GOLGA3	0.294604	0.2191	0.957384
Monocytes EREG+	C20orf96	0.505232	0.2191	0.929151
Granulocytes_NIBAN1_TXNIPhi	AC091607.2	0.688286	0.21911	0.421111
CD4+ Tfh	ABALON	0.743781	0.218778	0.546343
CD8+ ISG	CNTROB	0.454147	0.218779	0.475563
Arterial Endothelial Cells	ZNF641	0.488584	0.224745	0.999833
Vascular CAFs	CDK2	0.592162	0.226021	0.931702
CD4+ Tn	TTPAL	0.313396	0.218783	0.61637
Proinflammatory PMNs	IL23A	0.665414	0.219118	0.56313
M2 APOC1+ APOE+	NUB1	0.344158	0.219122	0.647628
STS Mesenchymal-like Undiff.	SMARCC2	0.26207	0.221174	0.615349
CD8+ GZMK+ Tm	C1QC	0.527235	0.218791	0.515582
DCs AREG+	AL358472.5	0.649629	0.219125	0.654202
Mastocytes	MOAP1	0.375629	0.219126	0.624012
STS Mesenchymal-like Contactin+	HMGN2	0.769976	0.221178	0.719136
CD8+ Early Activation	TXLNG	0.322252	0.218796	0.581531
STS CTA high	ZNF12	0.691006	0.221181	0.815356
DCs AREG+	GNA14	0.649735	0.219135	0.654202
Vascular CAFs	TMEM99	0.451632	0.226042	0.931702
CD4+ Tfh	FAM124A	0.742478	0.21881	0.546343
Proinflammatory PMNs	DGCR6	0.661861	0.219143	0.56313
CD8+ Early Activation	AC006160.1	0.391262	0.21881	0.581531
CD8+ GZMK+ Tm	MCRIP2	0.298992	0.218817	0.515582
CD4+ Tn	CCNT1	0.288244	0.218818	0.61637
Granulocytes_NIBAN1_TXNIPhi	FOXP1	0.372307	0.219151	0.421141
CD4+ Th17	HOXB-AS1	0.369249	0.218826	0.628208
Inflammatory Monocytes	CCDC97	0.428813	0.21916	0.619275
DCs AREG+	C16orf46	0.642815	0.219161	0.654202
STS Myofibroblastic	IBTK	0.321209	0.221212	0.983816
STS Mesenchymal-like Undiff.	TMBIM6	0.397813	0.221213	0.615349
NK cells CD56 low	SKAP2	0.328954	0.218831	0.759999
CD8+ Activated	SH2B1	0.277027	0.218832	0.446727
NK cells CD56 low	IL1RL2	0.618948	0.218833	0.759999
NK cells CD56 low	TIGD7	0.438001	0.218836	0.759999
STS Mesenchymal-like Undiff.	H6PD	0.598808	0.221227	0.615349
Immunoregulatroy PMNs	SYNE3	0.368798	0.219177	0.371717
CD4+ Tregs	CRYZL1	0.315648	0.218846	0.604567
Mastocytes	ARMC1	0.371866	0.219179	0.624012
STS CTA high	MFSD13A	1.5148	0.221235	0.815356
CD4+ Activated	GGT7	0.342928	0.218853	0.638162
Mastocytes	NDC80	0.549358	0.219186	0.624012
CD8+ Activated	DNAJC15	0.353908	0.218855	0.446727
Vascular CAFs	DDX46	0.254807	0.226095	0.931702
CD8+ Activated	RPL21	0.386972	0.218856	0.446727
STS Immunomodulatory	ART3	0.907712	0.221242	0.999998
NK cells CD56 low	TMOD3	0.283678	0.218859	0.759999
Macro SELENOP+ SLC40A1+	CDK8	0.437782	0.219194	0.380712
STS CTA high	AF117829.1	1.09878	0.221246	0.815356
STS Mesenchymal-like Contactin+	BLVRB	0.613393	0.221246	0.719136
Vascular CAFs	PPEF1	1.03527	0.226104	0.931702
NK cells CD56 low	GJA5	0.698921	0.218869	0.759999
CD4+ T memory	C11orf58	0.279775	0.218871	0.698477
M2 TREM2+ SPP1+	XPNPEP3	0.390205	0.219209	0.673233
CD4+ Th17	EID1	0.31803	0.218882	0.628208
DCs AREG+	RAPGEF3	0.639445	0.219216	0.654202
Pericytes	CHAF1B	1.01573	0.224851	0.99256
Arterial Endothelial Cells	TNFRSF14-AS1	0.657734	0.224853	0.999833
CD4+ Tfh	GCSH	0.395999	0.218893	0.54646
Mastocytes	PDGFA	0.596106	0.219227	0.624012
Matrix CAFs	CXCL11	0.626115	0.226136	0.999515
Inflammatory Monocytes	VTI1A	0.498304	0.219234	0.619275
M2 TREM2+ SPP1+	AC100849.2	0.641255	0.219248	0.673233
STS Proangiogenic	AR	3.1978	0.221301	0.999994
Monocytes EREG+	IDUA	0.498559	0.219254	0.929151
STS CTA high	STRIP1	0.621473	0.221305	0.815356
Proinflammatory PMNs	AC079949.1	0.660478	0.219261	0.56313
Mastocytes	ZNF219	0.442625	0.219265	0.624012
Mastocytes	CDK17	0.49766	0.219267	0.624012
STS Mesenchymal-like Contactin+	AC098487.1	0.841554	0.22133	0.719136
M2 TREM2+ SPP1+	AC108134.3	0.530828	0.219287	0.673233
CD8+ GZMK+ Tm	AC008875.3	0.316173	0.218956	0.515734
CD4+ Stressed	CTNNA2	0.720986	0.218961	0.458064
NK cells CD56 low	AC022182.1	0.403307	0.218963	0.760151
Granulocytes_NIBAN1_TXNIPhi	PARPBP	0.621923	0.219297	0.421274
M2 APOC1+ APOE+	GUK1	0.34595	0.219298	0.647628
Monocytes EREG+	RPL34	0.359394	0.219299	0.929151
CD8+ Stressed	FRA10AC1	0.317571	0.21897	0.515845
CD4+ Tfh	PLCB3	0.732062	0.218972	0.546568
M2 TREM2+ SPP1+	NDUFV1	0.377168	0.219305	0.673233
CD8+ Exhausted	NBPF11	0.53997	0.218983	0.352896
STS Myofibroblastic	TTN	0.787129	0.221382	0.983816
DCs AREG+	PSMD14	0.350675	0.219339	0.654202
Proinflammatory PMNs	DAGLB	0.35573	0.219339	0.56313
NA	IFT57	0.404464	0.219343	0.376846
Granulocytes_NIBAN1_TXNIPhi	SLC19A1	0.53079	0.219343	0.421294
M2 TREM2+ SPP1+	TJP1	0.577413	0.219344	0.673233
CD8+ Early Activation	USP3	0.340312	0.219012	0.581531
Pericytes	RPS2	0.352301	0.224977	0.99256
STS Epithelial-like	TOMM34	0.550147	0.221399	0.484817
CD8+ ISG	CCDC102A	0.523471	0.219023	0.475963
CD4+ Stressed	ATOH8	0.721542	0.219023	0.458084
STS Myofibroblastic	JAK1	0.296198	0.221407	0.983816
CD4+ Th17	DYRK1B	0.307827	0.219027	0.628208
STS Mesenchymal-like Contactin+	MMP9	2.3155	0.22141	0.719217
STS Mesenchymal-like Undiff.	SBNO2	0.567689	0.221417	0.615679
CD8+ Early Activation	G2E3	0.329951	0.219035	0.581531
STS Myofibroblastic	CCL21	1.68588	0.221419	0.983816
CD8+ Stressed	PPP2R5C	0.303684	0.219038	0.515923
Granulocytes_NIBAN1_TXNIPhi	CACNA2D1	0.706119	0.219379	0.421294
CD4+ Stressed	LIPT1	0.462824	0.219047	0.458084
Vascular CAFs	CA11	0.559941	0.22629	0.931702
Vascular CAFs	SGTB	0.472924	0.22629	0.931702
CD4+ Activated	VAT1	0.415993	0.219053	0.638162
M2 TREM2+ SPP1+	GPX4	0.44087	0.219393	0.673254
Proinflammatory PMNs	FAM120B	0.423241	0.219399	0.56313
STS Proangiogenic	DHX38	0.54726	0.22145	0.999994
DCs AREG+	SUCLA2	0.363231	0.2194	0.654202
CD8+ Stressed	DNM2	0.308055	0.219071	0.515923
STS Myofibroblastic	GDF5	1.04067	0.221454	0.983816
CD8+ ISG	AP3B2	0.471148	0.219075	0.475984
CD4+ Stressed	CDC42EP1	0.725917	0.219085	0.4581
DCs AREG+	VIL1	0.562847	0.219422	0.654202
CD8+ GZMK+ Tm	CLUH	0.386431	0.21909	0.515809
NA	TMEM9B-AS1	0.641761	0.219426	0.376911
Monocytes EREG+	WNT9A	0.640512	0.219431	0.929151
Tip Endothelial Cells	AAAS	0.472014	0.225064	0.993277
STS Immunomodulatory	C12orf10	0.557472	0.221484	0.999998
NK cells CD56 low	AC090589.2	0.508883	0.219105	0.760264
CD4+ Activated	AL353807.5	0.435197	0.219107	0.638174
Tip Endothelial Cells	GTF2H3	0.402536	0.225083	0.993277
Monocytes EREG+	SLC35F2	0.536167	0.219456	0.929151
CD8+ Stressed	MARK2	0.306351	0.219125	0.515967
STS Epithelial-like	COA6-AS1	0.616208	0.221509	0.484869
Proinflammatory PMNs	AC027307.3	0.651007	0.219461	0.56313
CD4+ Stressed	MAGEF1	0.49696	0.219134	0.45814
DCs CD1c+	OTULINL	0.361554	0.219471	0.957384
CD4+ T memory	TRAC	0.378159	0.21914	0.698526
CD4+ Tfh	AC092718.4	0.500098	0.219141	0.546826
CD4+ Activated	CASC1	0.491034	0.219142	0.638174
NK cells CD56 low	SERPINB8	0.312381	0.219142	0.760264
STS CTA high	BRD4	0.630523	0.221527	0.815356
Monocytes EREG+	AC008534.1	0.619527	0.219478	0.929151
CD4+ Tfh	ATG4C	0.3538	0.219147	0.546826
STS Proangiogenic	SYCE1L	2.33145	0.221535	0.999994
Granulocytes_NIBAN1_TXNIPhi	PRUNE1	0.568363	0.219496	0.421458
NK cells CD56 low	RNF40	0.322908	0.219166	0.760264
CD8+ Exhausted	AC005523.2	0.345275	0.21917	0.353123
NK cells CD56 high	EIF2A	0.285726	0.219174	0.479918
CD8+ Stressed	UBAP1	0.371485	0.219175	0.515967
DCs CD1c+	C1orf43	0.30428	0.219508	0.957384
CD8+ ISG	ACVRL1	0.77538	0.219176	0.476038
M2 TREM2+ SPP1+	PLAA	0.369556	0.21951	0.673489
CD8+ GZMK+ Tm	MRPS25	0.291941	0.219178	0.515936
STS Proangiogenic	TOP3A	1.02017	0.221567	0.999994
Proinflammatory PMNs	LINC02376	0.658277	0.219519	0.56313
STS Mesenchymal-like Contactin+	AKAP7	0.594703	0.221569	0.719366
STS Epithelial-like	GUSB	0.481072	0.221571	0.484918
Arterial Endothelial Cells	MRPL47	0.515182	0.225155	0.999833
CD4+ Tfh	ZNF182	0.450118	0.219194	0.546852
NK cells CD56 low	NRP2	0.703531	0.219195	0.760264
Vascular CAFs	KDM1A	0.573506	0.226432	0.931702
DCs AREG+	ZNF169	0.556056	0.219537	0.654202
CD8+ ISG	TPMT	0.37225	0.219206	0.476038
CD4+ Activated	AC073342.1	0.449765	0.219211	0.638218
DCs AREG+	BEND7	0.652292	0.219545	0.654202
Proinflammatory PMNs	AC092718.4	0.661167	0.219545	0.56313
Pericytes	CCL2	1.06517	0.225176	0.99256
Inflammatory Monocytes	GNAQ	0.40715	0.219547	0.619275
Vascular CAFs	SLC23A2	0.436575	0.22645	0.931702
Vascular CAFs	HELZ2	0.675347	0.226452	0.931702
Matrix CAFs	MMAA	0.530823	0.226454	0.999515
M2 TREM2+ SPP1+	HGH1	0.501903	0.219552	0.673491
Granulocytes_NIBAN1_TXNIPhi	CDKN2AIPNL	0.511834	0.21956	0.421471
Pericytes	CALM2	0.327496	0.22519	0.99256
CD8+ Activated	MITD1	0.310652	0.219231	0.446847
STS CTA high	ZNF468	0.793813	0.221615	0.815356
CD8+ Stressed	CCDC125	0.333791	0.219236	0.515967
DCs AREG+	AC007950.2	0.655911	0.219571	0.654202
DCs AREG+	AMBRA1	0.478063	0.219572	0.654202
CD4+ Tregs	FBXW5	0.306616	0.219241	0.605031
CD4+ Tfh	LINC01176	0.411437	0.219241	0.546882
CD4+ Stressed	CNFN	0.70605	0.219244	0.458244
CD4+ Th17	NACC1	0.307643	0.219245	0.628208
CD8+ ISG	MPP7-DT	0.562212	0.219258	0.47606
NK cells CD56 high	MYL6	0.314628	0.219262	0.479974
CD4+ Activated	LMO7-AS1	0.458635	0.219266	0.638218
Arterial Endothelial Cells	NUDT14	0.595121	0.22523	0.999833
Granulocytes_NIBAN1_TXNIPhi	COL13A1	0.796069	0.219606	0.421471
STS Mesenchymal-like Contactin+	CD247	1.55668	0.221657	0.719366
STS Mesenchymal-like Undiff.	BCAT1	1.1547	0.221658	0.615833
DCs AREG+	AC079866.2	0.645713	0.219611	0.654202
STS Mesenchymal-like Undiff.	TRIM4	0.445088	0.221663	0.615833
CD4+ Stressed	AC069431.1	0.5009	0.219283	0.458262
Mastocytes	BRMS1	0.324024	0.219616	0.624652
CD4+ T memory	COQ2	0.334784	0.219289	0.698526
CD8+ GZMK+ Tm	XRCC5	0.300494	0.219291	0.516058
STS Mesenchymal-like Undiff.	CYBA	0.580649	0.221675	0.615833
Arterial Endothelial Cells	RMND5A	0.477689	0.225255	0.999833
DCs AREG+	TRIM16	0.58577	0.219628	0.654202
NK cells CD56 low	AREL1	0.376237	0.219296	0.760439
STS Myofibroblastic	NECTIN3	0.319597	0.221679	0.983816
CD8+ GZMK+ Tm	GOLGA1	0.303462	0.219298	0.516058
CD4+ Tn	UHRF1BP1L	0.349299	0.219308	0.616875
CD4+ Tregs	DHRS7B	0.340835	0.219311	0.605031
Inflammatory Monocytes	KCNJ2	0.536616	0.219644	0.619275
STS Myofibroblastic	ACO1	0.424159	0.221696	0.983816
Macro SELENOP+ SLC40A1+	DNASE1L1	0.349569	0.219648	0.38142
CD4+ T memory	AP002360.1	0.344666	0.219316	0.698526
CD4+ Tregs	RETREG2	0.311894	0.219318	0.605031
STS Epithelial-like	CTNNBL1	0.333425	0.221702	0.485141
STS Myofibroblastic	ZNF560	1.17232	0.221703	0.983816
CD4+ Tn	GFM1	0.267659	0.219328	0.616875
STS Myofibroblastic	PIP5K1A	0.268126	0.22171	0.983816
CD4+ Tregs	CMTM1	0.380107	0.219332	0.605031
CD4+ Activated	MCPH1-AS1	0.402909	0.219337	0.638254
CD8+ ISG	RAB19	0.521738	0.219337	0.476096
STS Mesenchymal-like Contactin+	MINDY4	0.734007	0.221724	0.719366
M2 TREM2+ SPP1+	CERCAM	0.550834	0.219678	0.673663
Mastocytes	C1orf50	0.384917	0.219683	0.624652
CD8+ Early Activation	ZFC3H1	0.3394	0.219352	0.581531
NA	HIST1H2BG	0.64856	0.219687	0.377319
CD4+ Tfh	FRMD5	0.500892	0.219357	0.546981
STS Immunomodulatory	MORN2	0.422537	0.22174	0.999998
M2 TREM2+ SPP1+	AP001831.1	0.61039	0.219691	0.673663
Pericytes	UBL4A	0.458137	0.225322	0.99256
CD8+ Activated	OPTN	0.294674	0.219363	0.446951
STS Immunomodulatory	AKAP7	0.432038	0.221748	0.999998
DCs AREG+	AC090204.1	0.445264	0.2197	0.654202
JAK2_high_STS	UBE2A	0.679475	0.221753	0.999869
STS Mesenchymal-like Contactin+	LRRC37A2	1.11647	0.221762	0.719366
CD4+ T memory	GRB10	0.447436	0.219381	0.698526
Granulocytes_NIBAN1_TXNIPhi	LINC02666	0.717326	0.219717	0.421596
CD4+ Tfh	HOMER3	0.771067	0.219389	0.546981
Granulocytes_NIBAN1_TXNIPhi	AC009133.1	0.662836	0.219726	0.421596
STS Mesenchymal-like Contactin+	LEAP2	0.903815	0.221782	0.719366
Vascular CAFs	CHRD	0.477558	0.226638	0.931702
Inflammatory Monocytes	TCIRG1	0.456538	0.219739	0.619275
Matrix CAFs	IGFLR1	1.07335	0.22665	0.999515
CD8+ Early Activation	TNIK	0.476429	0.21942	0.581531
DCs AREG+	AC106739.1	0.585906	0.219755	0.654202
Granulocytes_NIBAN1_TXNIPhi	AC073957.3	0.632683	0.21976	0.421596
CD4+ Th17	ATPAF1	0.289669	0.219438	0.628208
Granulocytes_NIBAN1_TXNIPhi	TPD52	0.507001	0.219775	0.421596
CD8+ Early Activation	CBX6	0.302283	0.21945	0.581531
CD8+ ISG	BTN2A1	0.322101	0.21945	0.476184
CD4+ Stressed	ANKMY2	0.415442	0.219451	0.458378
CD4+ Stressed	AC018647.2	0.694616	0.219452	0.458378
CD4+ Tfh	AC006452.1	0.741041	0.219454	0.546999
CD8+ Exhausted	DTD2	0.496376	0.219455	0.353544
CD8+ ISG	ARHGAP32	0.550384	0.219456	0.476184
STS CTA high	AL133444.1	1.92722	0.221838	0.815356
Macro SELENOP+ SLC40A1+	RAB3GAP2	0.341917	0.21979	0.381594
STS Mesenchymal-like ECM Remodeling	BIRC2	0.411323	0.221841	0.618765
STS Mesenchymal-like Contactin+	PM20D2	0.772941	0.221844	0.719366
CD4+ Tfh	DCAF4L1	0.730355	0.219468	0.546999
STS Immunomodulatory	TIMM17A	0.517955	0.22185	0.999998
CD8+ ISG	MON1B	0.333693	0.219472	0.476184
STS Mesenchymal-like Contactin+	ZNF782	1.04604	0.221854	0.719366
Monocytes EREG+	VPS39	0.356883	0.219806	0.929151
Granulocytes_NIBAN1_TXNIPhi	MAGI1	0.626575	0.219806	0.421607
M2 APOC1+ APOE+	GEMIN6	0.405986	0.219807	0.647628
STS Mesenchymal-like Contactin+	CNTROB	0.703763	0.221857	0.719366
Monocytes EREG+	AC090527.1	0.632505	0.219813	0.929151
CD4+ Stressed	INTS2	0.357851	0.219487	0.458378
STS Mesenchymal-like Contactin+	NRG3	1.78526	0.221873	0.719366
DCs AREG+	MYRIP	0.618779	0.219827	0.654202
CD8+ Activated	SYAP1	0.302898	0.219496	0.44699
M2 TREM2+ SPP1+	ZNF84	0.434351	0.219835	0.673756
Matrix CAFs	PDZRN3	0.775732	0.226735	0.999515
CD4+ Stressed	BCAM	0.715167	0.219505	0.458378
M2 TREM2+ SPP1+	STYXL1	0.355265	0.21984	0.673756
STS Myofibroblastic	SNHG32	0.504089	0.221891	0.983998
STS Immunomodulatory	CXorf40A	0.599212	0.221896	0.999998
DCs AREG+	UBXN10-AS1	0.666894	0.219848	0.654202
Proinflammatory PMNs	RAB26	0.627991	0.219852	0.56313
CD4+ Th17	C18orf21	0.29299	0.219521	0.628208
STS Proangiogenic	KCTD8	2.86084	0.221903	0.999994
Pericytes	C1QTNF7	1.28899	0.225483	0.99256
DCs CD1c+	RASGRP2	0.359493	0.219856	0.957384
STS Immunomodulatory	TNFRSF12A	1.12023	0.221907	0.999998
Tip Endothelial Cells	BPHL	0.524301	0.22549	0.993277
STS Proangiogenic	HSPA14	0.844581	0.221915	0.999994
STS Myofibroblastic	C5orf17	1.20235	0.221926	0.983998
Macro SELENOP+ SLC40A1+	MORF4L2	0.309531	0.219877	0.381697
CD4+ Stressed	SLC2A1-AS1	0.510951	0.219546	0.458378
STS Mesenchymal-like Contactin+	ZFP1	0.716355	0.221928	0.719409
Pericytes	MDH2	0.571487	0.225511	0.99256
Monocytes EREG+	MIEF1	0.418036	0.219885	0.929151
CD8+ GZMK+ Tm	LMAN1	0.312461	0.219553	0.51625
M2 TREM2+ SPP1+	MYOF	0.527419	0.219892	0.673756
Matrix CAFs	STK32A	1.16852	0.226794	0.999515
DCs AREG+	HCG25	0.622471	0.219895	0.654202
Arterial Endothelial Cells	ZNF514	0.640187	0.225523	0.999833
Monocytes EREG+	CD2	0.590115	0.219898	0.929151
Proinflammatory PMNs	PRRG3	0.662698	0.219907	0.56313
CD4+ Tregs	AC002331.1	0.519741	0.219577	0.605269
CD4+ T memory	NDUFB1	0.378317	0.219577	0.698747
Vascular CAFs	IQCB1	0.45487	0.22681	0.931702
CD4+ Stressed	ICOSLG	0.502833	0.219581	0.458378
CD8+ Activated	C1orf43	0.276179	0.219583	0.44699
STS Mesenchymal-like Undiff.	AP000873.2	0.422989	0.221966	0.616308
Proinflammatory PMNs	AFAP1L2	0.662218	0.219926	0.56313
DCs AREG+	RAB39B	0.615705	0.219937	0.654202
NK cells CD56 high	IMP4	0.298831	0.219606	0.480067
CD8+ Early Activation	THRA1/BTR	0.375529	0.219609	0.581851
Pericytes	CENPT	0.560389	0.22557	0.99256
M2 TREM2+ SPP1+	TRIM2	0.599061	0.219945	0.673756
Granulocytes_NIBAN1_TXNIPhi	C9orf153	0.711809	0.219947	0.421749
M2 TREM2+ SPP1+	THBS4	0.589172	0.219948	0.673756
Proinflammatory PMNs	DDX11-AS1	0.662207	0.219949	0.56313
CD8+ Exhausted	AOPEP	0.454651	0.219617	0.353731
Monocytes EREG+	INTS3	0.384462	0.219955	0.929151
CD4+ Stressed	DBH-AS1	0.496459	0.219632	0.458378
Monocytes EREG+	HPYR1	0.624268	0.219965	0.929151
Vascular CAFs	NICN1	0.547869	0.22687	0.931702
DCs AREG+	ZNF620	0.617638	0.219974	0.654202
Proinflammatory PMNs	CLUL1	0.661219	0.219974	0.56313
Proinflammatory PMNs	ASB11	0.661219	0.219974	0.56313
STS Mesenchymal-like Contactin+	NPAT	0.469717	0.222023	0.719581
Inflammatory Monocytes	PLEKHM3	0.439563	0.219975	0.619275
Monocytes EREG+	HNRNPK	0.314503	0.219976	0.929151
Monocytes EREG+	CALML4	0.392352	0.219983	0.929151
Granulocytes_NIBAN1_TXNIPhi	RAP2A	0.373836	0.219985	0.421751
CD4+ Activated	EMC3	0.287592	0.219656	0.639062
Vascular CAFs	IDH3B	0.412313	0.226891	0.931702
M2 APOC1+ APOE+	ABCE1	0.33862	0.219994	0.647628
DCs AREG+	ARSG	0.56808	0.219994	0.654202
Inflammatory Monocytes	CCNI	0.301736	0.219996	0.619275
CD4+ T memory	ZSCAN18	0.370709	0.219664	0.698747
CD4+ Tfh	TRIM68	0.505371	0.219669	0.547352
CD4+ Stressed	THAP5	0.3234	0.219677	0.458378
CD4+ Tfh	CNGB3	0.743138	0.219682	0.547352
NA	AL096803.2	0.638559	0.220014	0.377801
STS Myofibroblastic	ACOX3	0.35544	0.222065	0.983998
Arterial Endothelial Cells	ANKEF1	0.750724	0.225645	0.999833
DCs AREG+	TEAD4	0.649131	0.220021	0.654202
Granulocytes_NIBAN1_TXNIPhi	SLC25A35	0.623763	0.220024	0.421766
CD4+ Tregs	ZNF76	0.290821	0.219694	0.605372
DCs AREG+	RC3H2	0.322977	0.220026	0.654202
STS Immunomodulatory	PIGT	0.466649	0.222076	0.999998
STS Myofibroblastic	PIGC	0.410766	0.222076	0.983998
CD4+ T memory	CD320	0.311213	0.219702	0.698747
CD4+ Activated	HAUS4	0.318881	0.219704	0.639077
Macro SELENOP+ SLC40A1+	COPS7A	0.309574	0.220036	0.381892
CD8+ Exhausted	UTP14A	0.37279	0.219706	0.353836
Granulocytes_NIBAN1_TXNIPhi	ZNF660	0.63964	0.220044	0.421766
STS Myofibroblastic	EIF4E2	0.370198	0.222094	0.983998
CD8+ Activated	DRAM1	0.328233	0.219714	0.447007
Immunoregulatroy PMNs	GALM	0.395752	0.220047	0.372728
CD4+ Th17	TAF9	0.317898	0.219718	0.628208
NK cells CD56 low	FBXL6	0.371398	0.219719	0.760695
STS Mesenchymal-like Undiff.	ETAA1	0.28957	0.222101	0.616585
M2 TREM2+ SPP1+	TMEM222	0.366096	0.220056	0.673756
DCs CD1c+	TCTN1	0.439262	0.220056	0.957384
STS Epithelial-like	PSMA4	0.431464	0.222106	0.485533
Inflammatory Monocytes	MRPS24	0.37411	0.220061	0.619275
Proinflammatory PMNs	KAT5	0.411329	0.220063	0.56313
JAK2_high_STS	XACT	5.40296	0.222117	0.999869
Tip Endothelial Cells	IBA57	0.549211	0.225696	0.993277
CD4+ Stressed	AC087854.1	0.467434	0.219744	0.458378
Granulocytes_NIBAN1_TXNIPhi	AC100849.2	0.754177	0.220076	0.421778
Vascular CAFs	FKBP1B	0.708928	0.226976	0.931702
Proinflammatory PMNs	AC211433.1	0.624129	0.22008	0.56313
Proinflammatory PMNs	SIX1	0.661993	0.220089	0.56313
CD8+ ISG	EFEMP2	0.797015	0.219765	0.476549
Pericytes	AC016747.1	0.620874	0.225724	0.99256
STS Mesenchymal-like ECM Remodeling	ANXA4	0.478296	0.222151	0.618871
Proinflammatory PMNs	PKMYT1	0.662495	0.220104	0.56313
Proinflammatory PMNs	PCDHB14	0.662495	0.220104	0.56313
Proinflammatory PMNs	PAX6	0.662495	0.220104	0.56313
CD8+ Activated	PMM2	0.292077	0.219773	0.447067
CD8+ Stressed	TAPBP	0.294205	0.219773	0.516538
STS Proangiogenic	PARD6A	1.72124	0.222155	0.999994
CD4+ T memory	RBBP6	0.287908	0.219776	0.698747
NK cells CD56 low	GPRC5D-AS1	0.456256	0.219779	0.760695
STS Mesenchymal-like Contactin+	GABRA3	1.58709	0.22216	0.719797
M2 TREM2+ SPP1+	AC009690.2	0.726309	0.220114	0.673756
DCs CD1c+	KDM2B	0.362911	0.220114	0.957384
CD8+ GZMK+ Tm	ARHGEF7	0.389617	0.219789	0.516256
STS Mesenchymal-like ECM Remodeling	CKAP5	0.298609	0.22217	0.618871
Matrix CAFs	ZNF469	0.669781	0.227022	0.999515
STS Mesenchymal-like Contactin+	TANC2	0.899267	0.222174	0.719797
Proinflammatory PMNs	AP001042.1	0.623982	0.220129	0.56313
NK cells CD56 low	ABHD2	0.293306	0.219798	0.760695
Proinflammatory PMNs	MYH7B	0.657643	0.220132	0.56313
Proinflammatory PMNs	SCN2A	0.657643	0.220132	0.56313
Proinflammatory PMNs	AC109492.1	0.657643	0.220132	0.56313
CD8+ Exhausted	RTCB	0.339922	0.219805	0.35392
Inflammatory Monocytes	TULP4	0.360199	0.220138	0.619275
Monocytes EREG+	NAA38	0.314791	0.220139	0.929151
CD4+ Tfh	HAUS7	0.727933	0.219808	0.547453
CD4+ Tfh	CLDN5	0.802013	0.219808	0.547453
DCs AREG+	FAM167B	0.670029	0.220142	0.654202
CD8+ Activated	OTULIN	0.304095	0.219813	0.447075
NK cells CD56 low	MAP1S	0.462613	0.219821	0.760695
Inflammatory Monocytes	CAMSAP2	0.383607	0.220155	0.619275
M2 TREM2+ SPP1+	KCNIP2	0.60732	0.220155	0.673756
Granulocytes_NIBAN1_TXNIPhi	LINC01006	0.634071	0.220157	0.421834
STS Myofibroblastic	Z82215.1	1.31076	0.22221	0.984038
M2 APOC1+ APOE+	ALG8	0.382365	0.220169	0.647628
CD4+ T memory	MYD88	0.360731	0.219838	0.698747
NA	DDR1	0.767382	0.22017	0.377945
Vascular CAFs	PIK3CD-AS2	0.812284	0.227068	0.931702
CD4+ Th17	H2AFY	0.326317	0.219841	0.628208
STS Mesenchymal-like Contactin+	TSPAN10	1.02744	0.222223	0.719822
CD4+ Stressed	PLCH1	0.712353	0.219843	0.458378
M2 TREM2+ SPP1+	LINC01515	0.602678	0.220188	0.673756
Granulocytes_NIBAN1_TXNIPhi	AL117381.1	0.696388	0.220188	0.421844
NA	FAM104A	0.426701	0.220191	0.377945
DCs AREG+	ZNF736	0.42877	0.220194	0.654202
STS Mesenchymal-like ECM Remodeling	HBP1	0.368469	0.222249	0.618975
Vascular CAFs	CCDC6	0.498668	0.227105	0.931702
STS CTA high	CYB561D1	1.13591	0.22226	0.815356
NK cells CD56 low	ATP6AP1	0.303849	0.219882	0.760695
JAK2_high_STS	RCOR3	0.976543	0.222265	0.999869
Proinflammatory PMNs	AC073934.1	0.662664	0.220221	0.563154
DCs AREG+	MEF2A	0.3239	0.220221	0.654202
Capillary Venous Endothelial Cells	CTNNB1	0.343817	0.225847	0.433486
Vascular CAFs	KIF22	0.531928	0.227123	0.931702
DCs AREG+	CASTOR2	0.570667	0.220229	0.654202
DCs AREG+	VPS33B	0.529955	0.22023	0.654202
M2 TREM2+ SPP1+	TSEN34	0.405196	0.22023	0.673756
STS CTA high	AC018362.1	1.1009	0.222279	0.815356
CD4+ T memory	CCDC47	0.278782	0.219903	0.698747
DCs AREG+	AC079210.1	0.636777	0.220241	0.654202
DCs AREG+	SLN	0.675823	0.220244	0.654202
Vascular CAFs	PRKRIP1	0.338317	0.227142	0.931702
DCs CD1c+	CD63	0.473676	0.220247	0.957384
STS Proangiogenic	SVIP	1.68713	0.222295	0.999994
NA	SHC3	0.749875	0.22025	0.378007
NK cells CD56 low	SLC1A4	0.439413	0.21992	0.760695
CD4+ Tfh	AXIN2	0.45048	0.219921	0.547453
STS Immunomodulatory	CFTR	1.26829	0.222304	0.999998
CD4+ Stressed	ABCA5	0.362593	0.219926	0.458378
DCs AREG+	AC005487.1	0.642237	0.220264	0.654202
CD4+ Stressed	TRBV18	0.690116	0.219935	0.458378
CD8+ ISG	AL136454.1	0.521946	0.219936	0.476852
M2 APOC1+ APOE+	RCN1	0.39568	0.220268	0.647628
DCs AREG+	AC021752.1	0.62092	0.220275	0.654202
M2 TREM2+ SPP1+	ZNF512B	0.519127	0.220277	0.673756
CD4+ T memory	REX1BD	0.308821	0.219946	0.698747
Pericytes	ZFC3H1	0.382753	0.225902	0.99256
CD8+ Activated	NOL7	0.322587	0.219953	0.447195
Proinflammatory PMNs	POGLUT2	0.661791	0.220286	0.563154
Proinflammatory PMNs	AC080038.1	0.661791	0.220286	0.563154
CD36+ CAFs	RPL32	0.357932	0.227183	0.992363
M2 APOC1+ APOE+	FXR2	0.395068	0.220292	0.647628
M2 APOC1+ APOE+	LILRB2	0.378477	0.220293	0.647628
CD4+ Tn	ZNF770	0.304762	0.219963	0.617523
Matrix CAFs	GNG2	0.575016	0.227195	0.999515
Tip Endothelial Cells	CCDC126	0.488885	0.225923	0.993277
CD4+ Stressed	MYCBP2	0.297138	0.219976	0.458378
Vascular CAFs	KANSL1	0.502717	0.227203	0.931702
STS Myofibroblastic	TMEM267	0.32857	0.222361	0.984038
CD4+ Stressed	FBXL18	0.346277	0.219988	0.458378
CD8+ Exhausted	NUDT15	0.353379	0.219989	0.35418
Tip Endothelial Cells	ULK3	0.490617	0.225945	0.993277
STS Proangiogenic	TMX1	0.781287	0.222372	0.999994
STS Immunomodulatory	ERP44	0.334011	0.222372	0.999998
CD4+ Stressed	NDST1	0.717555	0.219993	0.458378
STS Immunomodulatory	UQCR10	0.356283	0.222373	0.999998
CD4+ Tfh	XYLB	0.489015	0.220008	0.547453
STS CTA high	AC068025.1	1.46467	0.222389	0.815356
DCs AREG+	SLC4A10	0.653841	0.220347	0.654202
CD8+ GZMK+ Tm	HECTD1	0.382859	0.220021	0.516535
Vascular CAFs	ANKRA2	0.433336	0.22725	0.931702
CD4+ Stressed	CANT1	0.341606	0.220024	0.458378
CD4+ Stressed	AL157394.3	0.484493	0.220026	0.458378
NA	RNASEH1-AS1	0.654041	0.220361	0.378158
Immunoregulatroy PMNs	MAMLD1	0.713321	0.220363	0.37307
Monocytes EREG+	GINS4	0.487251	0.220375	0.929151
CD8+ Exhausted	KPNA2	0.306476	0.220043	0.354229
CD4+ Stressed	AL022476.1	0.699342	0.220044	0.458378
CD8+ Stressed	RIC3	0.324341	0.220054	0.516799
Proinflammatory PMNs	WAPL	0.322379	0.220386	0.563154
DCs CD1c+	QPCT	0.557102	0.220391	0.957384
CD4+ Tfh	CAMKK1	0.461585	0.220072	0.547453
Vascular CAFs	RPP14	0.551735	0.227297	0.931702
CD4+ Tfh	KCNB2	0.743533	0.220072	0.547453
CD36+ CAFs	ENOPH1	0.390628	0.227298	0.992363
DCs AREG+	ZNF518A	0.32205	0.220406	0.654202
CD4+ Stressed	FAM78B	0.684358	0.220077	0.458378
Monocytes EREG+	CD40	0.451389	0.220413	0.929151
Granulocytes_NIBAN1_TXNIPhi	TCP11L1	0.459709	0.220413	0.422127
STS CTA high	SIK3	1.27655	0.222462	0.815356
STS CTA high	MLLT10	0.59823	0.222467	0.815356
CD4+ Stressed	ESR2	0.487635	0.220096	0.458378
DCs AREG+	PEX11A	0.628176	0.220437	0.654202
Vascular CAFs	PCSK7	0.490894	0.227331	0.931702
Granulocytes_NIBAN1_TXNIPhi	NYNRIN	0.61576	0.22044	0.42213
NA	ZNF212	0.589319	0.220443	0.378259
STS Myofibroblastic	CCDC112	1.61483	0.222491	0.984157
Macro SELENOP+ SLC40A1+	CLEC16A	0.543004	0.220444	0.382518
CD8+ ISG	AL109767.1	0.457601	0.220116	0.477068
Mastocytes	GMPR2	0.338045	0.220449	0.626191
M2 TREM2+ SPP1+	LINC01116	0.573238	0.22045	0.673881
Monocytes EREG+	H2AFZ	0.397957	0.22045	0.929151
Mastocytes	JUN	0.60189	0.220454	0.626191
CD4+ Tfh	CCNF	0.468519	0.220135	0.547453
CD4+ Stressed	AURKB	0.746659	0.220135	0.458378
CD4+ Tfh	AC138028.1	0.725576	0.220141	0.547453
Matrix CAFs	MAN1B1	0.49797	0.22737	0.999515
STS CTA high	SPPL2B	0.89903	0.222532	0.815356
CD8+ ISG	RGS20	0.535666	0.220158	0.477068
M2 TREM2+ SPP1+	AC108488.1	0.533802	0.220491	0.673881
CD8+ ISG	APOL3	0.32452	0.220161	0.477068
NK cells CD56 low	AL109824.1	0.499889	0.220162	0.761066
CD8+ Activated	PMVK	0.290402	0.220165	0.447348
Inflammatory Monocytes	LMTK2	0.593373	0.220502	0.619275
CD4+ Tfh	MIRLET7BHG	0.486669	0.220172	0.547453
M2 TREM2+ SPP1+	KCND2	0.64029	0.220504	0.673881
DCs AREG+	ADPRM	0.534136	0.220506	0.654202
Macro SELENOP+ SLC40A1+	ZNF639	0.377854	0.220506	0.382539
NK cells CD56 low	VPS4A	0.298914	0.220177	0.761066
DCs CD1c+	VPS26A	0.339311	0.220511	0.957384
STS Mesenchymal-like ECM Remodeling	ATP5MC3	0.434198	0.222558	0.619451
Vascular CAFs	FAM215B	0.761557	0.227404	0.931702
Proinflammatory PMNs	KLK1	0.657094	0.220512	0.563154
STS CTA high	AL139246.3	1.53303	0.222561	0.815356
STS Mesenchymal-like Contactin+	TOPBP1	0.415886	0.222564	0.720678
Granulocytes_NIBAN1_TXNIPhi	MAP1LC3B2	0.490604	0.220518	0.422179
JAK2_high_STS	LRRCC1	0.942934	0.222566	0.999869
Inflammatory Monocytes	SNRNP70	0.302119	0.220521	0.619275
STS Mesenchymal-like Contactin+	SLC25A30	1.10393	0.222579	0.720678
Arterial Endothelial Cells	TGS1	0.498973	0.226154	0.999833
CD8+ ISG	ELAC2	0.331782	0.220205	0.477093
M2 APOC1+ APOE+	MDFIC	0.407813	0.220539	0.647628
Arterial Endothelial Cells	RAB40C	0.49796	0.226162	0.999833
CD4+ Tn	STX7	0.305994	0.22021	0.61792
Granulocytes_NIBAN1_TXNIPhi	TGM3	0.904844	0.220545	0.422181
CD8+ Exhausted	MYLK	0.612875	0.220213	0.354434
CD4+ Tfh	FAM168B	0.394519	0.220215	0.547453
CD4+ Tfh	MT1E	0.469976	0.220215	0.547453
CD4+ Tregs	TRMT10A	0.330979	0.220218	0.606048
Monocytes EREG+	HMGXB4	0.290336	0.220555	0.929151
STS Mesenchymal-like ECM Remodeling	CSGALNACT2	0.539338	0.222601	0.619471
Proinflammatory PMNs	MAMSTR	0.662247	0.220558	0.563154
CD4+ Tfh	AC009126.1	0.391646	0.220226	0.547453
CD4+ Th17	STK17B	0.320172	0.220227	0.628208
STS Proangiogenic	TMEM231	0.841888	0.222608	0.999994
Tip Endothelial Cells	PANK2	0.471015	0.226186	0.993277
STS Mesenchymal-like Contactin+	AL359644.1	1.96471	0.222613	0.720678
STS CTA high	AC005229.4	1.09275	0.222617	0.815356
Inflammatory Monocytes	IFI35	0.460974	0.220572	0.619275
Proinflammatory PMNs	SIGLEC14	0.467694	0.22058	0.563154
CD8+ ISG	UQCC1	0.393643	0.220252	0.477093
Mastocytes	GSTZ1	0.407532	0.220592	0.626364
CD8+ Activated	NDUFA7	0.325005	0.220262	0.447463
Immunoregulatroy PMNs	ERCC8	0.499466	0.220595	0.373347
CD8+ ISG	AC025580.2	0.535616	0.220267	0.477093
STS Mesenchymal-like ECM Remodeling	MCM6	0.524373	0.222645	0.619494
STS CTA high	PURB	0.644111	0.222647	0.815356
STS Immunomodulatory	NCLN	0.351011	0.22265	0.999998
Proinflammatory PMNs	LINC00242	0.658929	0.220605	0.563154
Proinflammatory PMNs	BBOX1-AS1	0.658929	0.220605	0.563154
Proinflammatory PMNs	LINC02315	0.658929	0.220605	0.563154
NK cells CD56 high	HSP90AA1	0.330355	0.220277	0.480879
M2 TREM2+ SPP1+	DNAJC13	0.358614	0.22061	0.674079
M2 APOC1+ APOE+	UGP2	0.321831	0.220621	0.647628
CD8+ Activated	CEBPZ	0.300939	0.220291	0.447463
STS Immunomodulatory	REL	0.437994	0.222671	0.999998
STS Mesenchymal-like Contactin+	ABCC3	1.85666	0.222674	0.720741
Pericytes	HIST2H2AC	0.630077	0.226264	0.99256
Macro SELENOP+ SLC40A1+	CDKL5	0.421757	0.220651	0.382715
Granulocytes_NIBAN1_TXNIPhi	P2RY10	0.704771	0.220658	0.422302
JAK2_high_STS	BACE1	0.935971	0.222705	0.999869
Vascular CAFs	PDLIM3	0.833892	0.22755	0.931702
Granulocytes_NIBAN1_TXNIPhi	ACOX1	0.389717	0.220659	0.422302
M2 TREM2+ SPP1+	SERPINE3	0.668196	0.22066	0.674105
CD4+ Stressed	GPM6A	0.566122	0.22033	0.458378
CD4+ Activated	PTGER4	0.362217	0.22033	0.640325
STS Proangiogenic	LMAN2L	0.572743	0.222719	0.999994
CD8+ ISG	NADK	0.357333	0.220345	0.477126
DCs AREG+	TRIP13	0.66438	0.220679	0.654202
CD8+ Stressed	TASOR2	0.343443	0.220348	0.517256
DCs AREG+	CRTC1	0.464516	0.22068	0.654202
STS Proangiogenic	YIPF2	0.757588	0.222726	0.999994
M2 APOC1+ APOE+	DRG2	0.366578	0.220683	0.647628
CD4+ T memory	ANKRD40	0.284564	0.220357	0.69917
CD4+ Stressed	GPC3	0.782159	0.220358	0.458378
CD4+ Tfh	CDHR2	0.5546	0.220361	0.5477
Mastocytes	PRPF39	0.40346	0.220708	0.626493
Vascular CAFs	RAE1	0.556174	0.227607	0.931702
CD36+ CAFs	FES	0.522701	0.227607	0.992363
STS Mesenchymal-like ECM Remodeling	TRIR	0.432051	0.222763	0.619722
DCs AREG+	UPRT	0.462155	0.220719	0.654202
NK cells CD56 high	MED6	0.296238	0.220389	0.48093
STS Mesenchymal-like Contactin+	TAS2R14	0.905236	0.222768	0.720911
CD36+ CAFs	ATP6V0E1	0.312691	0.227615	0.992363
Proinflammatory PMNs	ZNF391	0.658677	0.220725	0.563154
Matrix CAFs	AL035071.2	1.1313	0.227618	0.999515
Tip Endothelial Cells	UPRT	0.484354	0.226347	0.993277
Monocytes EREG+	FGF1	0.61904	0.220729	0.929151
Capillary Venous Endothelial Cells	GATAD2A	0.283757	0.226348	0.434094
CD8+ ISG	CBWD1	0.336914	0.220399	0.477175
STS Immunomodulatory	ZNF394	0.412703	0.222779	0.999998
CD8+ Stressed	SH3BP1	0.313997	0.220407	0.517256
JAK2_high_STS	PRPF40B	1.47141	0.222785	0.999869
STS CTA high	DGKE	1.12037	0.222787	0.815356
CD4+ T memory	SLC12A6	0.363583	0.220411	0.69917
CD4+ Tfh	LINC00894	0.391079	0.220412	0.547736
Pericytes	NDUFA6-DT	0.746186	0.226368	0.99256
Arterial Endothelial Cells	PCDHB3	0.7358	0.226368	0.999833
CD4+ Stressed	TMEM47	0.709667	0.220422	0.458378
CD8+ GZMK+ Tm	NECTIN3	0.318503	0.220423	0.516846
CD4+ Th17	GZMK	0.526036	0.220427	0.628208
M2 APOC1+ APOE+	PLXDC1	0.559388	0.220761	0.647628
DCs AREG+	RALGAPB	0.379545	0.220763	0.654202
STS Mesenchymal-like Contactin+	LINC02352	1.63092	0.222817	0.720932
STS Epithelial-like	HERPUD1	0.478631	0.222819	0.486192
Granulocytes_NIBAN1_TXNIPhi	VSIR	0.365096	0.220776	0.422475
Pericytes	APOA1-AS	0.978788	0.226397	0.99256
CD8+ Exhausted	INO80B	0.394364	0.220448	0.354694
Matrix CAFs	ORMDL2	0.46134	0.227671	0.999515
STS Mesenchymal-like ECM Remodeling	TMEM200A	1.31095	0.22283	0.619807
Proinflammatory PMNs	AL357075.4	0.659206	0.220784	0.563154
Inflammatory Monocytes	HIST2H2AC	0.376927	0.220786	0.619275
CD8+ ISG	RGS5	0.724749	0.220454	0.477227
CD4+ Stressed	AL591368.1	0.53499	0.220458	0.458378
CD4+ Tn	GPR89A	0.340479	0.220458	0.61794
CD4+ Stressed	AL157895.1	0.710821	0.220461	0.458378
Proinflammatory PMNs	AP001318.2	0.657782	0.220797	0.563154
CD4+ Stressed	STYXL1	0.337289	0.220466	0.458378
M2 TREM2+ SPP1+	ATRNL1	0.597037	0.220799	0.674246
Proinflammatory PMNs	AL133445.2	0.656065	0.220805	0.563154
NK cells CD56 high	RAB1A	0.291226	0.220475	0.48093
CD4+ Activated	B3GALT2	0.514471	0.220476	0.640552
DCs AREG+	AC016745.2	0.654362	0.22081	0.654202
DCs CD1c+	MRPL46	0.399518	0.22081	0.957384
STS Myofibroblastic	GGCX	0.370849	0.222857	0.98435
NK cells CD56 high	ATP2C1	0.337075	0.220479	0.48093
CD4+ Tfh	TMEM35A	0.740972	0.220481	0.547767
STS Myofibroblastic	ATP8A2	1.19935	0.222859	0.98435
CD4+ Stressed	UNC13B	0.522445	0.220483	0.458378
DCs AREG+	TCFL5	0.501848	0.220817	0.654202
CD4+ Tregs	EIF3A	0.246678	0.220487	0.606445
Proinflammatory PMNs	YWHAZ	0.323712	0.22082	0.563154
DCs AREG+	ANAPC5	0.306152	0.220827	0.654202
CD4+ Stressed	LYPD6B	0.725529	0.220496	0.458378
CD8+ Activated	GIMAP5	0.35502	0.220502	0.447593
Vascular CAFs	DUS3L	0.6364	0.227724	0.931702
NA	FAM71A	0.667243	0.220834	0.378756
STS Immunomodulatory	AC244090.1	0.559696	0.222881	0.999998
CD4+ Activated	TRIB1	0.456038	0.220505	0.640552
CD4+ Th17	PWP1	0.285567	0.220508	0.628208
STS Mesenchymal-like ECM Remodeling	LRRC34	0.532587	0.222886	0.619864
M2 TREM2+ SPP1+	IGSF22	0.600331	0.220853	0.674246
Granulocytes_NIBAN1_TXNIPhi	MMP12	0.80742	0.220857	0.422556
CD4+ Tfh	AC242842.1	0.739956	0.220531	0.547767
CD8+ Stressed	TAZ	0.298572	0.220534	0.517256
STS CTA high	ATP2A1	1.68754	0.222912	0.815356
Mastocytes	AC008569.1	0.552538	0.220868	0.626493
Granulocytes_NIBAN1_TXNIPhi	NFYA	0.45047	0.22087	0.422556
M2 TREM2+ SPP1+	KIFAP3	0.406814	0.220871	0.674246
JAK2_high_STS	PSMC3	0.998297	0.222917	0.999869
DCs AREG+	GRK4	0.556871	0.220877	0.654202
STS CTA high	PCAT19	1.51501	0.222929	0.815356
NA	ZNF749	0.682049	0.220889	0.378769
STS Immunomodulatory	POLD4	0.568072	0.222935	0.999998
Monocytes EREG+	ZNF71	0.520489	0.220894	0.929151
CD4+ Stressed	JUP	0.709029	0.220563	0.458378
CD4+ Th17	PYM1	0.275369	0.220568	0.628208
CD4+ Stressed	ERG	0.707015	0.220568	0.458378
NA	DCLRE1C	0.415547	0.220902	0.378769
Inflammatory Monocytes	GRK5	0.472829	0.220902	0.619275
Mastocytes	CSTF1	0.42901	0.220906	0.626493
STS Immunomodulatory	DGKQ	0.639511	0.222955	0.999998
CD4+ Stressed	TGFB1I1	0.722008	0.220578	0.458378
CD4+ Tn	PYGB	0.311612	0.220583	0.61794
Immunoregulatroy PMNs	ZKSCAN5	0.366774	0.220923	0.373824
Proinflammatory PMNs	IGSF9B	0.658993	0.220925	0.563154
Proinflammatory PMNs	CTXN1	0.658993	0.220925	0.563154
CD4+ Tfh	PHF23	0.521075	0.220593	0.547767
STS CTA high	ANKRD23	1.85941	0.222971	0.815356
CD8+ Activated	GNB4	0.367307	0.220596	0.447664
CD4+ Activated	ARL6IP6	0.29058	0.220597	0.640607
CD4+ T memory	FAM234A	0.329473	0.220601	0.699597
Proinflammatory PMNs	AL359513.1	0.658304	0.220934	0.563154
Capillary Venous Endothelial Cells	CUL3	0.367096	0.226552	0.434426
STS Mesenchymal-like ECM Remodeling	XIAP	0.274381	0.222991	0.620054
Matrix CAFs	CCDC173	1.04842	0.227834	0.999515
DCs AREG+	FAM71F1	0.66413	0.220949	0.654202
STS Mesenchymal-like Contactin+	GNG10	0.62978	0.222998	0.720975
Pericytes	CCDC69	0.589453	0.226571	0.99256
CD4+ Tfh	NUCB1-AS1	0.488552	0.22063	0.547767
CD8+ Early Activation	TENT4A	0.352633	0.220633	0.583549
STS Proangiogenic	RPS3A	0.685793	0.223011	0.999994
DCs AREG+	LRFN1	0.639817	0.220966	0.654202
CD4+ Stressed	ERC1	0.463444	0.220639	0.458378
CD4+ Tfh	DCC	0.733833	0.22064	0.547767
DCs AREG+	BIRC2	0.341652	0.220974	0.654202
Macro SELENOP+ SLC40A1+	TMF1	0.288284	0.220975	0.383116
CD8+ Activated	GNAI2	0.353726	0.220644	0.44767
DCs AREG+	FASLG	0.662048	0.220979	0.654202
Tip Endothelial Cells	GALNT14	0.933034	0.226599	0.993277
DCs AREG+	IL5	0.679476	0.220986	0.654202
Inflammatory Monocytes	LINC02605	0.600089	0.22099	0.619275
STS Mesenchymal-like Undiff.	DHX37	0.402217	0.223036	0.618573
Proinflammatory PMNs	EFS	0.658833	0.220993	0.563216
CD8+ Activated	IFFO2	0.335474	0.220661	0.44767
CD4+ Stressed	SPOCK1	0.519095	0.220672	0.458378
Inflammatory Monocytes	CCNH	0.492556	0.221007	0.619275
CD8+ Stressed	RHOB	0.389417	0.220676	0.517308
Inflammatory Monocytes	RAB5IF	0.34351	0.22101	0.619275
NK cells CD56 low	ADGRE2	0.523955	0.220681	0.761376
CD4+ Th17	OSBP	0.27251	0.220683	0.628208
CD8+ GZMK+ Tm	STARD3	0.297325	0.220687	0.51701
Granulocytes_NIBAN1_TXNIPhi	ARHGAP11B	0.697244	0.221021	0.42273
Pericytes	GMNN	0.566732	0.226639	0.99256
STS Mesenchymal-like Undiff.	TPCN1	0.416114	0.223068	0.618573
CD4+ Th17	CSGALNACT2	0.333135	0.220698	0.628208
Matrix CAFs	SSX2IP	0.679765	0.227924	0.999515
Vascular CAFs	REEP4	0.76269	0.227924	0.931702
Granulocytes_NIBAN1_TXNIPhi	RAB3GAP2	0.368993	0.221038	0.42273
DCs AREG+	RASAL2	0.480264	0.221044	0.654202
CD4+ Tregs	LUCAT1	0.482945	0.220715	0.606445
STS Mesenchymal-like Contactin+	BBS9	0.970719	0.223094	0.720975
NK cells CD56 low	C6orf136	0.450954	0.220734	0.761376
CD4+ Tfh	MYH10	0.400829	0.220736	0.54781
M2 APOC1+ APOE+	QDPR	0.380765	0.221078	0.647628
STS Epithelial-like	NUDT8	0.81642	0.223123	0.486398
CD4+ Stressed	MZT2A	0.359481	0.220747	0.458378
CD4+ Tfh	ETV1	0.479108	0.220749	0.54781
Monocytes EREG+	LINC01283	0.601826	0.221085	0.929151
CD4+ Stressed	EGFR	0.549359	0.220754	0.458378
CD8+ Stressed	SLC26A2	0.288068	0.220755	0.517308
STS Mesenchymal-like Contactin+	IER5	0.724856	0.22314	0.720975
CD4+ Tfh	AL354993.2	0.740243	0.220766	0.54781
CD8+ ISG	FRG1-DT	0.482867	0.220766	0.477563
Immunoregulatroy PMNs	XRCC5	0.308718	0.221099	0.374082
Matrix CAFs	CD163	1.33092	0.227985	0.999515
M2 TREM2+ SPP1+	AP001160.2	0.612004	0.2211	0.674637
CD8+ GZMK+ Tm	HPRT1	0.277221	0.220769	0.517041
CD4+ Th17	CMPK1	0.309683	0.220779	0.628208
CD8+ Stressed	CNIH3	0.334961	0.220781	0.517308
NK cells CD56 high	USP9X	0.382475	0.220791	0.481435
M2 TREM2+ SPP1+	NEU3	0.397444	0.221123	0.674637
CD4+ Tn	AC011933.4	0.478548	0.220795	0.61794
STS Proangiogenic	KDM1B	0.67636	0.223173	0.999994
STS Mesenchymal-like Undiff.	STIM1	0.340569	0.223184	0.618794
CD4+ Th17	ATP6V1H	0.309891	0.22081	0.628208
DCs AREG+	AAGAB	0.397563	0.221149	0.654202
DCs AREG+	CBR3-AS1	0.48659	0.221154	0.654202
CD4+ Tregs	PFDN2	0.343667	0.220824	0.606445
Macro SELENOP+ SLC40A1+	HNRNPH3	0.301319	0.221159	0.383366
DCs CD1c+	UBE2Q2	0.33233	0.221162	0.957384
Arterial Endothelial Cells	ABO	0.642429	0.226779	0.999833
STS Mesenchymal-like Contactin+	ZNF493	0.503734	0.22321	0.720975
CD4+ T memory	CCDC137	0.305146	0.220835	0.699901
Macro SELENOP+ SLC40A1+	DAGLB	0.316538	0.221167	0.383366
Pericytes	PLPP3	0.660582	0.226794	0.99256
Monocytes EREG+	AC093895.1	0.658624	0.221179	0.929151
Vascular CAFs	TLR5	0.735561	0.228068	0.931702
DCs AREG+	AC011484.1	0.651409	0.221184	0.654202
Arterial Endothelial Cells	ATP1B3	0.372732	0.2268	0.999833
STS Myofibroblastic	MPDZ	0.749176	0.223233	0.984512
CD4+ Stressed	AC061958.1	0.707668	0.220858	0.458531
Monocytes EREG+	RBBP6	0.353951	0.22119	0.929151
STS Mesenchymal-like Contactin+	HIST1H4D	1.68878	0.223239	0.720975
M2 TREM2+ SPP1+	NAA60	0.357725	0.221197	0.674737
STS Immunomodulatory	SELENOS	0.340628	0.223243	0.999998
Arterial Endothelial Cells	ZNF701	0.445717	0.226819	0.999833
Matrix CAFs	CST3	0.728461	0.228097	0.999515
Proinflammatory PMNs	VWA3A	0.655513	0.221215	0.563694
DCs AREG+	DOCK10	0.417504	0.221215	0.654202
STS Immunomodulatory	HSD17B11	0.551463	0.22326	0.999998
CD8+ GZMK+ Tm	FDPS	0.307214	0.220886	0.517157
Tip Endothelial Cells	PMPCA	0.490481	0.226835	0.993277
Vascular CAFs	ZNF697	0.553629	0.228105	0.931702
DCs CD1c+	SNAPC2	0.381324	0.221221	0.957384
Matrix CAFs	ERLIN2	0.381238	0.228107	0.999515
CD8+ Activated	DCAF10	0.338064	0.220891	0.44775
CD36+ CAFs	USP14	0.35185	0.228108	0.992363
STS Mesenchymal-like Contactin+	UBE2U	1.88008	0.223274	0.720975
STS Mesenchymal-like ECM Remodeling	ZNF217	0.243567	0.223275	0.620333
CD8+ Activated	CD27-AS1	0.343957	0.220901	0.44775
CD4+ Stressed	IL1R1	0.430458	0.220914	0.458584
CD4+ Th17	MMS19	0.326954	0.220914	0.628208
STS CTA high	MOXD1	3.33687	0.223291	0.815356
NK cells CD56 low	DPP10	0.514071	0.220926	0.761376
STS Epithelial-like	HPF1	0.338833	0.223303	0.486594
M2 TREM2+ SPP1+	VPS54	0.389288	0.22126	0.674803
CD8+ Activated	ASXL2	0.384982	0.22093	0.44775
Tip Endothelial Cells	POLR3C	0.472176	0.226879	0.993277
Matrix CAFs	TBC1D2	1.0922	0.228152	0.999515
STS CTA high	PREPL	0.481266	0.223314	0.815356
CD4+ Tfh	COL17A1	0.740563	0.220941	0.54806
CD8+ ISG	B3GNT7	0.608279	0.220941	0.47767
Capillary Venous Endothelial Cells	LDLRAD4	0.678774	0.226888	0.43483
CD4+ Tfh	HS3ST2	0.727904	0.220942	0.54806
STS Mesenchymal-like ECM Remodeling	VTA1	0.305665	0.223319	0.620333
Monocytes EREG+	MTHFD1	0.410493	0.221275	0.929151
Capillary Venous Endothelial Cells	GPBP1	0.258302	0.226894	0.43483
Granulocytes_NIBAN1_TXNIPhi	AL592295.3	0.741524	0.221287	0.423078
Mastocytes	USP16	0.289818	0.221291	0.627367
CD4+ Stressed	MIR3681HG	0.708037	0.22096	0.458617
STS Immunomodulatory	AC109635.7	1.14945	0.22334	0.999998
DCs AREG+	PLA2G12B	0.682658	0.221298	0.654202
Immunoregulatroy PMNs	LAMP2	0.409388	0.221303	0.374312
Granulocytes_NIBAN1_TXNIPhi	GEMIN4	0.628264	0.221305	0.423078
STS Mesenchymal-like Contactin+	ZNF286A	0.586692	0.223354	0.720975
Granulocytes_NIBAN1_TXNIPhi	MFN1	0.387431	0.221319	0.423078
CD4+ Tfh	MYOT	0.739823	0.22099	0.54806
DCs AREG+	HELQ	0.379913	0.221323	0.654202
CD4+ T memory	LINC00205	0.396207	0.220999	0.700008
Tip Endothelial Cells	GTPBP3	0.457028	0.226949	0.993277
NK cells CD56 low	SPCS3	0.26929	0.221004	0.761376
CD4+ Stressed	C2orf66	0.496826	0.221009	0.458657
CD4+ Th17	CORO1A	0.354372	0.221009	0.628208
M2 TREM2+ SPP1+	AC004083.1	0.595097	0.221346	0.674814
NK cells CD56 low	AL596214.1	0.469706	0.221015	0.761376
CD36+ CAFs	COPS3	0.388956	0.228231	0.992363
CD8+ Activated	ZMYND11	0.331484	0.221021	0.44775
NA	AC008915.2	0.609679	0.221358	0.37934
CD4+ Th17	NOTCH2NLC	0.345586	0.22103	0.628208
CD4+ Tregs	MAP4K1	0.291194	0.221035	0.606482
STS CTA high	NEMP2	0.917244	0.223412	0.815356
Macro SELENOP+ SLC40A1+	USPL1	0.402344	0.221369	0.383633
NA	STAMBPL1	0.512171	0.221374	0.37934
DCs AREG+	CRTC3-AS1	0.615792	0.221378	0.654202
CD4+ Stressed	VWA1	0.743334	0.221048	0.458676
CD8+ ISG	PPAT	0.369322	0.221049	0.47772
STS Proangiogenic	TAF9B	0.908506	0.223428	0.999994
Granulocytes_NIBAN1_TXNIPhi	SERPINE2	0.683015	0.221388	0.423078
M2 TREM2+ SPP1+	AC132153.1	0.596494	0.221388	0.674817
Granulocytes_NIBAN1_TXNIPhi	IL1RAPL1	0.751807	0.221388	0.423078
CD4+ Activated	RASA4	0.502833	0.221058	0.641544
DCs AREG+	EVPL	0.657741	0.22139	0.654202
Tip Endothelial Cells	CETN2	0.509057	0.227011	0.993277
Capillary Venous Endothelial Cells	ZFR	0.285117	0.227014	0.434897
Mastocytes	EXOC5	0.328069	0.221401	0.627474
Pericytes	LINC01133	0.965923	0.227015	0.99256
Monocytes EREG+	UTP18	0.281631	0.221402	0.929151
CD4+ Th17	CIAO2A	0.324026	0.221074	0.628208
CD8+ Early Activation	PHF20L1	0.294402	0.221077	0.584016
STS Mesenchymal-like Contactin+	AL050403.2	1.29589	0.223453	0.720975
CD8+ Early Activation	AFF4	0.333945	0.221078	0.584016
M2 APOC1+ APOE+	USP51	0.47369	0.221412	0.647628
STS Mesenchymal-like Contactin+	SPAG4	1.7734	0.223457	0.720975
STS Mesenchymal-like Contactin+	ZNF75D	0.97082	0.223457	0.720975
STS Mesenchymal-like Contactin+	ARID2	0.686086	0.223458	0.720975
Proinflammatory PMNs	AC005355.1	0.71793	0.221414	0.563985
M2 APOC1+ APOE+	GTF3C1	0.321375	0.221416	0.647628
Tip Endothelial Cells	HIST1H4E	0.784062	0.227031	0.993277
STS CTA high	RHOBTB1	1.03497	0.223462	0.815356
CD8+ Stressed	AC006064.2	0.434359	0.221092	0.517957
CD8+ ISG	AC025283.2	0.489303	0.221093	0.47772
STS Myofibroblastic	NTF3	1.61026	0.22347	0.984512
STS CTA high	CCDC32	0.679686	0.223473	0.815356
CD4+ Tfh	C13orf46	0.530865	0.221101	0.54806
Proinflammatory PMNs	AC073195.1	0.64032	0.221432	0.563985
CD36+ CAFs	RPL11	0.271395	0.22832	0.992363
DCs AREG+	AC027373.1	0.648203	0.221438	0.654202
STS Mesenchymal-like ECM Remodeling	CCDC28A	0.381626	0.223486	0.620376
DCs AREG+	AC005740.3	0.66032	0.221454	0.654202
STS CTA high	STRN4	0.68866	0.223499	0.815356
M2 TREM2+ SPP1+	HAAO	0.433307	0.221457	0.674899
STS Mesenchymal-like ECM Remodeling	PDZD11	0.494172	0.223503	0.620376
NA	FOLR3	1.03859	0.221459	0.379437
CD4+ T memory	EEF1AKMT1	0.327586	0.221128	0.700063
Mastocytes	ESYT3	0.604971	0.221461	0.627525
M2 APOC1+ APOE+	KIAA2013	0.320943	0.221467	0.647628
JAK2_high_STS	FBXO11	1.19438	0.223512	0.999869
NK cells CD56 low	HSPBAP1	0.360417	0.221141	0.761376
DCs AREG+	PTOV1-AS1	0.614099	0.221472	0.654202
DCs AREG+	GCC1	0.452125	0.221479	0.654202
CD4+ Tfh	CEP72	0.466951	0.221152	0.54806
STS Mesenchymal-like Contactin+	LINC00844	1.71955	0.223527	0.720975
STS Mesenchymal-like Contactin+	LNCOG	1.99268	0.223528	0.720975
CD8+ GZMK+ Tm	GIMAP7	0.387278	0.221159	0.517413
CD4+ T memory	JPT1	0.326957	0.221162	0.700063
CD8+ Exhausted	NEFM	0.549534	0.221166	0.355773
STS Immunomodulatory	IRAK4	0.401179	0.223541	0.999998
Pericytes	PSTK	0.671561	0.227111	0.99256
STS Mesenchymal-like ECM Remodeling	NRDE2	0.375421	0.223542	0.620387
CD8+ Stressed	PIGB	0.317155	0.22117	0.518061
Immunoregulatroy PMNs	PTGS2	0.514817	0.221502	0.37461
CD4+ Stressed	AC123912.4	0.708135	0.221171	0.458748
STS Mesenchymal-like Undiff.	ADAM12	0.874302	0.22355	0.619455
STS CTA high	WDR76	1.24832	0.22355	0.815356
Monocytes EREG+	LINC02432	0.613342	0.221508	0.929151
M2 APOC1+ APOE+	ITGA4	0.443887	0.22151	0.647628
NK cells CD56 high	FAM210A	0.31914	0.221179	0.481881
STS CTA high	AL596087.2	1.44921	0.223556	0.815356
STS Myofibroblastic	AC023043.1	1.14769	0.223564	0.984512
DCs CD1c+	MAP3K2-DT	0.422149	0.221521	0.957384
DCs AREG+	MKKS	0.404638	0.221523	0.654202
M2 TREM2+ SPP1+	NSL1	0.332261	0.221528	0.674991
STS Mesenchymal-like Contactin+	AC079160.1	1.50349	0.223572	0.720975
Monocytes EREG+	PRMT5	0.431136	0.221532	0.929151
STS Proangiogenic	YJU2	0.774444	0.223576	0.999994
CD8+ ISG	GABPA	0.316821	0.221202	0.47772
CD4+ Tfh	TEX48	0.740646	0.221203	0.54806
NK cells CD56 low	ZNF30	0.429443	0.221212	0.761376
CD8+ ISG	DLK1	0.819163	0.221215	0.47772
Vascular CAFs	MOSPD1	0.611548	0.228437	0.931702
NA	LAG3	0.661645	0.221558	0.379495
DCs AREG+	HHIP-AS1	0.661296	0.221563	0.654202
STS Mesenchymal-like Undiff.	SULF2	0.676004	0.22361	0.619455
DCs AREG+	LOXHD1	0.657648	0.221567	0.654202
Tip Endothelial Cells	ASCC2	0.514357	0.227189	0.993277
Pericytes	H3F3B	0.41404	0.227192	0.99256
DCs AREG+	ALG14	0.442378	0.221581	0.654202
CD4+ Stressed	AC018866.1	0.722439	0.221254	0.458789
CD4+ Tfh	ZNF7	0.373221	0.221256	0.54806
Mastocytes	TMEM67	0.550493	0.221593	0.627712
CD4+ Tfh	KRT72	0.728957	0.221264	0.54806
CD4+ Tfh	NANOS3	0.73976	0.221264	0.54806
CD8+ Exhausted	TIMM29	0.358648	0.221267	0.355898
Immunoregulatroy PMNs	CNEP1R1	0.385637	0.221599	0.374696
STS Proangiogenic	ZNF266	1.13953	0.223646	0.999994
STS Myofibroblastic	LINC01967	1.34137	0.223646	0.984512
Mastocytes	SMC2	0.425567	0.221604	0.627712
STS Myofibroblastic	PPIC	0.671363	0.223653	0.984512
CD4+ Stressed	AC078923.1	0.402425	0.221284	0.458789
Capillary Venous Endothelial Cells	ARHGEF12	0.291824	0.227228	0.435188
CD4+ Activated	LRFN4	0.45241	0.221285	0.641851
NK cells CD56 low	SOX9	0.702308	0.221288	0.761376
STS Immunomodulatory	ENDOG	0.470536	0.223663	0.999998
CD8+ Exhausted	ARV1	0.388102	0.22129	0.355898
NK cells CD56 low	ENGASE	0.449334	0.221297	0.761376
STS Mesenchymal-like Undiff.	DNAJA4	0.615823	0.223675	0.619458
Vascular CAFs	PON2	0.54967	0.228517	0.931702
M2 APOC1+ APOE+	COX17	0.363748	0.221641	0.647628
DCs AREG+	MSS51	0.647441	0.221642	0.654202
Capillary Venous Endothelial Cells	ABCB1	0.57317	0.227259	0.435188
CD4+ Tfh	AC007608.3	0.740494	0.221316	0.54806
STS Myofibroblastic	PCDHB7	1.44886	0.223691	0.984512
Granulocytes_NIBAN1_TXNIPhi	RCBTB1	0.492865	0.221649	0.423452
DCs AREG+	FMO1	0.647905	0.221649	0.654202
CD4+ Tregs	MAP1LC3B	0.298734	0.221318	0.606593
CD8+ GZMK+ Tm	GNA13	0.30228	0.221319	0.517544
Pericytes	SPATA2	0.545275	0.227266	0.99256
CD8+ Exhausted	EML2	0.328063	0.221335	0.355932
Matrix CAFs	CHRDL2	1.22152	0.22855	0.999515
CD8+ Activated	PLEKHA3	0.288664	0.221345	0.448109
Pericytes	AC100810.1	0.514156	0.22729	0.99256
M2 TREM2+ SPP1+	NAV2	0.627226	0.221679	0.675085
Macro SELENOP+ SLC40A1+	SLC35B4	0.38616	0.221684	0.38414
M2 TREM2+ SPP1+	PELP1	0.396985	0.221696	0.675085
JAK2_high_STS	AFF2	3.76641	0.223739	0.999869
CD4+ Activated	FKBP7	0.461248	0.221365	0.641851
NK cells CD56 low	AL357992.1	0.520371	0.221367	0.761376
CD4+ Tregs	IST1	0.277498	0.22137	0.606593
CD4+ T memory	NOP10	0.365259	0.22137	0.700179
Tip Endothelial Cells	WDCP	0.647628	0.227315	0.993277
DCs AREG+	IMMP1L	0.440153	0.221706	0.654202
DCs CD1c+	LINC01010	0.733449	0.22171	0.957384
CD8+ Stressed	TRMU	0.296644	0.22138	0.518308
Arterial Endothelial Cells	LINC01176	0.753359	0.227326	0.999833
CD8+ Early Activation	PAQR3	0.32336	0.221388	0.584422
CD4+ Th17	CYB561A3	0.337911	0.221388	0.628208
STS Mesenchymal-like Contactin+	AL592295.4	1.63821	0.223765	0.721228
STS Mesenchymal-like Contactin+	LMOD1	1.88973	0.223766	0.721228
CD4+ Tn	SRGAP1	0.403613	0.221395	0.618615
STS Myofibroblastic	CEP83	0.490907	0.223772	0.984512
NA	AC093865.1	0.74535	0.22173	0.37975
CD8+ ISG	AC005532.1	0.545126	0.221404	0.477923
CD4+ Stressed	AP001120.5	0.707621	0.221404	0.458972
Pericytes	MEG3	1.38382	0.22735	0.99256
CD8+ GZMK+ Tm	NSMCE4A	0.29434	0.221408	0.517544
STS Mesenchymal-like Contactin+	TLE4	0.709769	0.223788	0.721228
Vascular CAFs	RAB30	0.416958	0.228631	0.931702
Tip Endothelial Cells	AKT1S1	0.414303	0.227362	0.993277
STS CTA high	ATP11C	0.818029	0.223797	0.815356
NA	ISLR	0.762829	0.221757	0.379757
DCs CD1c+	GHRL	0.512464	0.221761	0.957384
Granulocytes_NIBAN1_TXNIPhi	VGLL3	0.918106	0.221766	0.423577
STS Myofibroblastic	AC109479.1	1.28908	0.22381	0.984512
CD4+ Stressed	RIN2	0.47544	0.221442	0.458972
STS Immunomodulatory	AC133552.5	0.70198	0.223818	0.999998
Matrix CAFs	OTUD7B	0.500004	0.228656	0.999515
DCs AREG+	LINC02669	0.650041	0.221777	0.654202
CD4+ Tfh	PDZK1	0.480437	0.221447	0.54806
CD8+ Exhausted	FUBP3	0.340086	0.221451	0.356043
CD4+ Activated	MTA1	0.356264	0.221459	0.641851
Proinflammatory PMNs	TET2	0.456229	0.221795	0.564412
STS Proangiogenic	NIPBL-DT	1.2104	0.223838	0.999994
STS CTA high	MED11	0.9565	0.223838	0.815356
DCs AREG+	TCAIM	0.331347	0.221803	0.654202
STS Epithelial-like	SREBF1	0.46221	0.223854	0.487066
Proinflammatory PMNs	BCL11B	0.626169	0.221814	0.564412
M2 TREM2+ SPP1+	SLIT1	0.613413	0.221817	0.675085
NA	FBXO44	0.670298	0.221819	0.379823
CD4+ Tn	CEACAM1	0.379205	0.221491	0.618615
CD4+ Tfh	AL353593.1	0.739878	0.221492	0.54806
Immunoregulatroy PMNs	TLR6	0.445671	0.221827	0.375004
CD8+ ISG	CLU	0.600968	0.221496	0.477987
CD8+ GZMK+ Tm	PSMF1	0.323426	0.221498	0.517544
M2 TREM2+ SPP1+	FAM72A	0.519479	0.22183	0.675085
NK cells CD56 low	NBPF9	0.391332	0.221503	0.761376
CD8+ GZMK+ Tm	AKAP8	0.265609	0.221504	0.517544
DCs CD1c+	PLP2	0.405628	0.221836	0.957384
CD36+ CAFs	PSME2	0.420343	0.228716	0.992363
NK cells CD56 high	C15orf41	0.369045	0.221506	0.482398
M2 TREM2+ SPP1+	SELENBP1	0.617623	0.221837	0.675085
Granulocytes_NIBAN1_TXNIPhi	TMEM217	0.746285	0.221838	0.423665
CD4+ Tfh	HIST1H3F	0.738963	0.221507	0.54806
CD8+ GZMK+ Tm	DDX46	0.280061	0.221512	0.517544
DCs AREG+	AC090617.4	0.659731	0.221848	0.654202
CD4+ Stressed	VAC14	0.371609	0.22152	0.458972
Tip Endothelial Cells	NEURL4	0.610525	0.227465	0.993277
Tip Endothelial Cells	RPP38	0.460515	0.227472	0.993277
NK cells CD56 high	RABGEF1	0.485159	0.221539	0.482398
STS Mesenchymal-like Undiff.	MAST2	0.402614	0.223914	0.619725
M2 TREM2+ SPP1+	SAMD1	0.417017	0.221874	0.675085
CD4+ Stressed	TLCD5	0.71084	0.221544	0.458972
CD4+ Stressed	LONRF3	0.415222	0.221546	0.458972
Pericytes	TMEM254	0.647968	0.227488	0.99256
CD4+ Tn	CASC4	0.302032	0.221549	0.618663
Vascular CAFs	HSPA12A	0.650626	0.22876	0.931702
Vascular CAFs	PCDHGA10	0.604302	0.228776	0.931702
DCs AREG+	ZBTB14	0.457849	0.2219	0.654202
DCs CD1c+	GNA15	0.342273	0.22191	0.957384
DCs CD1c+	CDKN1A	0.397833	0.221911	0.957384
CD4+ Tfh	DPEP1	0.769479	0.221592	0.54806
CD4+ Stressed	GSDME	0.669625	0.221596	0.458972
CD4+ Tfh	PCDH11X	0.743425	0.221597	0.54806
NK cells CD56 low	C2orf15	0.694719	0.221598	0.761376
M2 TREM2+ SPP1+	ZFPM1	0.417608	0.221931	0.675085
Granulocytes_NIBAN1_TXNIPhi	CDKL1	0.692104	0.221931	0.423793
CD4+ Tfh	LPAR6	0.352353	0.221606	0.54806
CD4+ Tfh	LINC02021	0.472029	0.221607	0.54806
NA	UBXN8	0.506234	0.22194	0.379951
Immunoregulatroy PMNs	RELL1	0.357132	0.221943	0.375161
Matrix CAFs	LHCGR	1.17828	0.228821	0.999515
STS Mesenchymal-like Undiff.	PDE4D	0.718811	0.223988	0.619725
CD4+ Activated	CFAP20	0.318216	0.221618	0.642134
STS Mesenchymal-like ECM Remodeling	SMIM7	0.398441	0.223994	0.621269
CD8+ Early Activation	IQGAP1	0.223865	0.221621	0.584535
DCs AREG+	FOXJ1	0.629925	0.221953	0.654202
CD4+ Stressed	AP002807.1	0.493694	0.221623	0.458972
STS CTA high	PLGLB2	2.12425	0.223997	0.815356
CD4+ Tregs	JAGN1	0.313607	0.221624	0.606896
NK cells CD56 low	AC009812.3	0.681223	0.221627	0.761376
CD4+ Tfh	C3orf38	0.308286	0.221627	0.54806
Tip Endothelial Cells	THY1	0.742384	0.227568	0.993277
STS Proangiogenic	COLGALT1	0.738345	0.224005	0.999994
Granulocytes_NIBAN1_TXNIPhi	OSBPL1A	0.365725	0.221967	0.423811
Matrix CAFs	B3GAT3	0.535046	0.228846	0.999515
DCs AREG+	MLYCD	0.455883	0.221978	0.654202
NK cells CD56 low	HADH	0.343997	0.22165	0.761376
STS Mesenchymal-like ECM Remodeling	ZNF331	0.471012	0.224024	0.621269
DCs AREG+	ZNF653	0.652969	0.221985	0.654202
NK cells CD56 low	S1PR3	0.484986	0.221654	0.761376
Inflammatory Monocytes	LUC7L	0.319989	0.221991	0.619275
NA	GBE1	0.609607	0.221993	0.379961
Matrix CAFs	TTC39C	0.641255	0.228871	0.999515
Macro SELENOP+ SLC40A1+	APOOL	0.378608	0.221997	0.38464
Vascular CAFs	ZNF761	0.799821	0.228875	0.931702
STS Mesenchymal-like ECM Remodeling	UROS	0.519587	0.224041	0.621269
Pericytes	EPB41L4A-AS1	0.554376	0.22761	0.99256
CD8+ ISG	SAXO2	0.728062	0.221671	0.478162
CD4+ Tfh	ANKRD18A	0.572459	0.221673	0.54806
Monocytes EREG+	RPS15	0.368012	0.222006	0.929151
CD4+ Activated	DEPTOR	0.458421	0.221677	0.642134
Granulocytes_NIBAN1_TXNIPhi	PLCG1-AS1	0.677034	0.22201	0.423845
Inflammatory Monocytes	PIK3R6	0.490748	0.222014	0.619275
STS CTA high	FGD5	2.45902	0.224063	0.815356
DCs AREG+	AC078778.1	0.592835	0.222022	0.654202
STS Mesenchymal-like Contactin+	MIR181A2HG	1.78459	0.224065	0.721509
CD4+ Tregs	EMC2	0.29955	0.221693	0.606896
JAK2_high_STS	DDAH1	1.57241	0.224069	0.999869
CD8+ GZMK+ Tm	PCYT1A	0.285706	0.221697	0.517544
STS Proangiogenic	ARL16	1.0639	0.224071	0.999994
Inflammatory Monocytes	SULT1B1	0.588668	0.222031	0.619275
CD4+ Th17	PRDX5	0.324087	0.2217	0.628208
Vascular CAFs	ZNF117	0.563193	0.228913	0.931702
STS Epithelial-like	DNAJC8	0.319763	0.224079	0.48731
Monocytes EREG+	NUMBL	0.543739	0.222039	0.929151
NK cells CD56 high	GOLGA3	0.294265	0.221713	0.482493
STS Immunomodulatory	ZNF511	0.607061	0.224087	0.999998
CD4+ Tfh	TTC28	0.410799	0.221716	0.54806
CD4+ Tfh	STAR	0.728727	0.221716	0.54806
Granulocytes_NIBAN1_TXNIPhi	DDHD2	0.50818	0.222052	0.423865
CD8+ ISG	ZNF155	0.486643	0.221725	0.478209
STS Immunomodulatory	SOAT1	0.402284	0.224101	0.999998
Matrix CAFs	AC005550.2	1.1652	0.228936	0.999515
CD4+ Tfh	AC011466.3	0.546929	0.221732	0.54806
Vascular CAFs	SDE2	0.528122	0.228939	0.931702
Mastocytes	EIF3I	0.341404	0.222063	0.628795
STS Mesenchymal-like Contactin+	AC145124.1	1.94151	0.224108	0.721509
NA	PBLD	0.578894	0.222066	0.380007
STS Mesenchymal-like Contactin+	LRRC27	0.96394	0.224109	0.721509
CD8+ Early Activation	IARS	0.31087	0.221737	0.584586
CD4+ Tfh	AC012307.1	0.740475	0.221737	0.54806
Proinflammatory PMNs	DBET	0.655381	0.222068	0.564645
CD8+ Activated	MOB4	0.327518	0.221739	0.44852
Granulocytes_NIBAN1_TXNIPhi	AC131571.1	0.719856	0.222073	0.423865
DCs CD1c+	TM2D2	0.369949	0.222075	0.957384
NK cells CD56 low	LRRC57	0.325969	0.221751	0.761376
STS CTA high	COL7A1	2.34322	0.224125	0.815356
STS Mesenchymal-like ECM Remodeling	VEGFB	0.560262	0.224132	0.621322
Arterial Endothelial Cells	SP2	0.519831	0.227698	0.999833
CD8+ GZMK+ Tm	SEC16A	0.275749	0.221763	0.517555
NK cells CD56 low	ICAM3	0.325468	0.221768	0.761376
Proinflammatory PMNs	FIG4	0.399805	0.222102	0.564645
Proinflammatory PMNs	SYDE1	0.656846	0.222106	0.564645
Matrix CAFs	IQCH-AS1	0.53506	0.228984	0.999515
CD4+ Activated	BICRA	0.441978	0.221777	0.642134
Tip Endothelial Cells	GNS	0.496582	0.227724	0.993277
CD8+ Activated	HNRNPA1	0.347576	0.221786	0.44852
DCs AREG+	COL21A1	0.626288	0.222119	0.654202
CD8+ Activated	MPHOSPH9	0.312644	0.221787	0.44852
Monocytes EREG+	EGOT	0.599864	0.222121	0.929151
Vascular CAFs	NUTM2B-AS1	0.549263	0.228999	0.931702
CD4+ Activated	RGS9	0.336872	0.221801	0.642134
STS Mesenchymal-like ECM Remodeling	COA1	0.489167	0.224176	0.621344
CD4+ Tfh	PRSS3	0.709944	0.221804	0.54806
Tip Endothelial Cells	AL353194.1	0.669051	0.227743	0.993277
CD8+ Exhausted	AC131571.1	0.494196	0.221806	0.356501
M2 TREM2+ SPP1+	F8A1	0.437895	0.222144	0.67534
STS CTA high	C3orf35	1.18705	0.224191	0.815356
DCs AREG+	LINC02398	0.628863	0.222151	0.654202
Inflammatory Monocytes	PKM	0.347625	0.222156	0.619275
CD4+ Stressed	KRT17	0.7125	0.221835	0.458972
STS Myofibroblastic	TAOK3	0.293369	0.22421	0.984954
Proinflammatory PMNs	BPI	0.653277	0.222168	0.56468
M2 APOC1+ APOE+	AL355001.2	0.491037	0.222175	0.647628
CD4+ Stressed	LINC01344	0.703255	0.221845	0.458972
Matrix CAFs	P4HA1	0.555926	0.229054	0.999515
CD4+ Tfh	NEK8	0.486103	0.221857	0.54806
Monocytes EREG+	FUNDC2	0.375068	0.222188	0.929151
Macro SELENOP+ SLC40A1+	NEK3	0.405058	0.222189	0.384851
Proinflammatory PMNs	IL12RB2	0.569692	0.222189	0.56468
CD8+ Early Activation	TBC1D20	0.288355	0.221858	0.584654
CD8+ Stressed	NDUFA6-DT	0.318001	0.221861	0.518936
CD4+ T memory	CASS4	0.421237	0.221863	0.700857
STS Myofibroblastic	ZFHX3	0.38412	0.224236	0.984954
M2 TREM2+ SPP1+	COX8A	0.343972	0.222204	0.67534
Pericytes	INPP4B	0.753626	0.227812	0.99256
Tip Endothelial Cells	CTU1	0.417267	0.227818	0.993277
Matrix CAFs	DLGAP4-AS1	1.30397	0.229087	0.999515
CD4+ Stressed	AL121658.1	0.559554	0.221881	0.458972
JAK2_high_STS	CHD2	0.902495	0.224258	0.999869
M2 APOC1+ APOE+	BLOC1S4	0.369565	0.222218	0.647628
DCs AREG+	ADCK2	0.365968	0.222219	0.654202
CD4+ Stressed	AC130650.1	0.703602	0.22189	0.458972
Immunoregulatroy PMNs	FUBP3	0.311463	0.222229	0.375567
CD4+ Stressed	AC107959.1	0.480062	0.221901	0.458972
STS CTA high	AC144831.1	1.10493	0.224274	0.815356
Monocytes EREG+	VPS36	0.328048	0.222234	0.929151
CD8+ GZMK+ Tm	SSR1	0.283655	0.221911	0.517724
CD4+ Stressed	KCTD15	0.699248	0.221911	0.458972
Arterial Endothelial Cells	TMEM18	0.473512	0.227851	0.999833
M2 TREM2+ SPP1+	AC097105.1	0.622589	0.222249	0.67534
NK cells CD56 high	TMCO1	0.302869	0.221919	0.48267
CD8+ ISG	VANGL1	0.513021	0.221919	0.47856
CD4+ Tn	HNRNPU	0.274361	0.221923	0.618986
Mastocytes	NDUFAF1	0.373056	0.222255	0.629124
STS Proangiogenic	ZNF547	1.81345	0.224299	0.999994
CD4+ Stressed	AL139274.2	0.502395	0.221933	0.458972
STS Mesenchymal-like Undiff.	ANKRD13A	0.269662	0.224305	0.620205
DCs AREG+	HS3ST3A1	0.669921	0.222265	0.654202
M2 APOC1+ APOE+	MIF	0.436188	0.222268	0.647628
DCs AREG+	LINC02693	0.628866	0.222273	0.654202
Macro SELENOP+ SLC40A1+	MSRB2	0.351462	0.222273	0.384956
STS Mesenchymal-like ECM Remodeling	SELENBP1	0.730465	0.224314	0.621628
DCs CD1c+	OLFM1	0.567774	0.222283	0.957384
CD8+ Exhausted	MECOM	0.58593	0.221963	0.356635
CD4+ Th17	PTDSS1	0.306496	0.221967	0.628208
STS CTA high	BPTF	0.576088	0.224347	0.815356
Proinflammatory PMNs	AC004381.1	0.654606	0.222308	0.564752
STS Immunomodulatory	RTL8A	0.412987	0.224353	0.999998
CD8+ Exhausted	PLA2G6	0.424051	0.221983	0.356635
Mastocytes	PPP1R16B	0.639969	0.222324	0.629205
CD4+ Tfh	MYLK3	0.727841	0.221999	0.54806
Monocytes EREG+	MKS1	0.604183	0.222334	0.929151
CD4+ Stressed	RNF212	0.534095	0.222007	0.458972
CD8+ Activated	SPATA13	0.286627	0.222007	0.448614
STS Proangiogenic	AC006213.2	1.76245	0.224381	0.999994
DCs AREG+	LAMP5	0.664528	0.222342	0.654202
M2 TREM2+ SPP1+	AC006480.2	0.611223	0.222345	0.67534
Granulocytes_NIBAN1_TXNIPhi	MTRF1	0.487111	0.222347	0.424289
STS Proangiogenic	USP36	0.867233	0.224389	0.999994
JAK2_high_STS	ARHGAP8	5.34568	0.224394	0.999869
DCs AREG+	DLK1	0.648627	0.222357	0.654202
CD4+ Stressed	ZNF37A	0.321893	0.222027	0.458972
NK cells CD56 high	HIF1A-AS3	0.441343	0.222031	0.482698
CD36+ CAFs	FBXW2	0.384206	0.229236	0.992363
CD4+ T memory	MAPRE1	0.297317	0.222035	0.701223
Proinflammatory PMNs	MLKL	0.400354	0.222367	0.564752
STS Proangiogenic	ASPH	0.665102	0.22441	0.999994
Pericytes	KPNA2	0.540219	0.227981	0.99256
Tip Endothelial Cells	ATAD3C	0.718333	0.227981	0.993277
Tip Endothelial Cells	ANKRD54	0.424887	0.227984	0.993277
CD4+ Tfh	HEBP1	0.399609	0.222048	0.54806
Capillary Venous Endothelial Cells	TMEM30A	0.358429	0.227988	0.435404
CD8+ Activated	SLTM	0.254357	0.222055	0.448618
DCs AREG+	PRRX2	0.5814	0.222386	0.654202
Macro SELENOP+ SLC40A1+	TNPO1	0.324876	0.222387	0.385113
M2 APOC1+ APOE+	ERVK3-1	0.348075	0.222392	0.647628
DCs AREG+	SLC35B2	0.396187	0.222394	0.654202
STS Mesenchymal-like Contactin+	AC013470.2	1.42995	0.224435	0.722234
Monocytes EREG+	SPPL2B	0.395528	0.222396	0.929151
DCs CD1c+	NDUFA9	0.406746	0.222399	0.957384
CD4+ Tfh	AC008569.2	0.507768	0.222068	0.54806
STS Immunomodulatory	ATP10A	0.534895	0.224441	0.999998
CD4+ Tfh	AL160396.1	0.736568	0.22207	0.54806
DCs CD1c+	ITGA4	0.441956	0.222409	0.957384
DCs AREG+	SERP2	0.66492	0.222411	0.654202
Granulocytes_NIBAN1_TXNIPhi	ZNF90	0.604284	0.222414	0.424325
Inflammatory Monocytes	HNRNPR	0.296242	0.22242	0.619275
Granulocytes_NIBAN1_TXNIPhi	MTMR12	0.384296	0.222424	0.424325
Proinflammatory PMNs	AL133523.1	0.588502	0.222425	0.564752
CD8+ GZMK+ Tm	ENTR1	0.284253	0.222097	0.51792
Pericytes	TKT	0.511466	0.228034	0.99256
NK cells CD56 low	CRNDE	0.738874	0.222105	0.761978
Matrix CAFs	AL137024.1	1.13316	0.229312	0.999515
STS Mesenchymal-like ECM Remodeling	KDM7A	0.660693	0.224484	0.621898
CD8+ Early Activation	MED25	0.300573	0.222118	0.585036
Vascular CAFs	COX10	0.486329	0.229325	0.931702
M2 TREM2+ SPP1+	EML5	0.588142	0.222453	0.675497
Matrix CAFs	EPHA6	1.20027	0.229329	0.999515
STS Myofibroblastic	LINC00342	0.656803	0.224499	0.984954
Matrix CAFs	TEX2	0.504114	0.22933	0.999515
STS Mesenchymal-like Contactin+	AP001605.1	1.41166	0.224499	0.722242
Pericytes	CCDC24	0.905437	0.228066	0.99256
CD8+ Exhausted	TOE1	0.511251	0.22213	0.356796
CD4+ Stressed	SLC8A1	0.488585	0.222139	0.458972
CD4+ Tfh	CYB5A	0.366673	0.222146	0.54806
M2 TREM2+ SPP1+	KCNIP4	0.591317	0.222479	0.675497
Tip Endothelial Cells	NUP58	0.492013	0.228084	0.993277
STS Mesenchymal-like Contactin+	MRPL9	0.685354	0.224521	0.722242
STS Proangiogenic	TIFA	0.998921	0.224523	0.999994
CD4+ T memory	AC092652.1	0.474274	0.222155	0.701337
CD4+ Stressed	NLGN1	0.70409	0.222162	0.458972
CD8+ GZMK+ Tm	PDCD10	0.27442	0.222164	0.517996
NK cells CD56 high	MRPS26	0.303173	0.222168	0.482724
CD4+ Stressed	IFT22	0.466269	0.222171	0.458972
CD8+ ISG	AL137186.1	0.573648	0.222175	0.478906
CD4+ Th17	CSDE1	0.30382	0.222177	0.628208
CD36+ CAFs	ACBD6	0.381951	0.229383	0.992363
Pericytes	SH3BP5-AS1	0.742362	0.228118	0.99256
Proinflammatory PMNs	NPFF	0.654722	0.222514	0.564772
CD4+ Tfh	CYP4B1	0.747019	0.222187	0.54806
Vascular CAFs	VPS26C	0.442373	0.229393	0.931702
Mastocytes	DYNLL2	0.360294	0.222523	0.629442
NK cells CD56 low	ARNT2	0.679426	0.222192	0.761978
STS Immunomodulatory	LYPLA2	0.408876	0.224567	0.999998
Matrix CAFs	RIMS1	1.39297	0.229401	0.999515
Monocytes EREG+	RPUSD3	0.405811	0.222531	0.929151
CD4+ Activated	TMEM123	0.303537	0.222207	0.642886
DCs AREG+	C6orf52	0.652094	0.222538	0.654202
CD8+ Exhausted	ZNF587B	0.36713	0.222212	0.35689
CD4+ Stressed	DBET	0.725251	0.222216	0.458972
CD4+ Tfh	ZNF584	0.489819	0.222218	0.54806
Arterial Endothelial Cells	AIFM2	0.967622	0.228156	0.999833
CD8+ ISG	CHSY1	0.349604	0.222222	0.478906
CD8+ Early Activation	ATXN2	0.389814	0.222223	0.585066
CD4+ Stressed	IGHM	0.721764	0.222223	0.458972
M2 TREM2+ SPP1+	NEIL1	0.513832	0.222557	0.67559
CD4+ Stressed	LINC00968	0.779126	0.22223	0.458972
DCs CD1c+	PYM1	0.37062	0.222565	0.957384
CD4+ Activated	LINC02613	0.533394	0.222236	0.642886
CD8+ GZMK+ Tm	VAMP5	0.361416	0.222238	0.518004
CD4+ Tfh	AGAP9	0.738152	0.22224	0.54806
CD4+ Activated	KRT81	0.546128	0.222242	0.642886
CD4+ Stressed	VCAN	0.580189	0.222247	0.458972
STS Mesenchymal-like Undiff.	VWA8	0.55128	0.224618	0.620428
JAK2_high_STS	DLG3	1.72358	0.224627	0.999869
CD4+ Tn	CPQ	0.396748	0.222258	0.619359
STS CTA high	ZNF566	0.583722	0.224631	0.815356
M2 TREM2+ SPP1+	AC108471.2	0.604511	0.222592	0.67559
Granulocytes_NIBAN1_TXNIPhi	AC015917.2	0.65292	0.222593	0.424379
Capillary Venous Endothelial Cells	VPS41	0.30895	0.228197	0.435739
CD8+ GZMK+ Tm	DIMT1	0.302497	0.222265	0.518004
STS Mesenchymal-like Undiff.	PARVA	0.304925	0.224637	0.620428
STS Mesenchymal-like Undiff.	COMMD1	0.267438	0.224638	0.620428
CD8+ ISG	NT5E	0.502521	0.222268	0.478906
STS Mesenchymal-like ECM Remodeling	EBAG9	0.359167	0.224641	0.621966
DCs AREG+	AC006460.1	0.658777	0.222602	0.654202
Proinflammatory PMNs	AC016773.1	0.659325	0.222605	0.564772
CD4+ Tregs	TIMM8A	0.411976	0.222276	0.607535
STS Mesenchymal-like ECM Remodeling	IMPACT	0.257106	0.22465	0.621966
JAK2_high_STS	EIF2D	1.26864	0.224652	0.999869
CD4+ Activated	AC022182.1	0.406743	0.222281	0.642886
STS Mesenchymal-like ECM Remodeling	LRRC15	1.53884	0.224653	0.621966
Mastocytes	MAD1L1	0.375321	0.22262	0.629593
JAK2_high_STS	SCO2	1.30981	0.224661	0.999869
STS Epithelial-like	BCS1L	0.508995	0.224662	0.487932
CD8+ Activated	STXBP2	0.286683	0.222292	0.448857
JAK2_high_STS	PPT2	1.87042	0.224666	0.999869
STS Myofibroblastic	SGSM3	0.374374	0.224671	0.984973
CD8+ Activated	EIF6	0.299054	0.222304	0.448857
Vascular CAFs	MAF	0.543463	0.229511	0.931702
STS Epithelial-like	SMARCE1	0.258433	0.224686	0.487932
Monocytes EREG+	ZDHHC12	0.337968	0.222649	0.929151
Pericytes	RPSA	0.428269	0.228255	0.99256
Arterial Endothelial Cells	SGSM3	0.505988	0.228257	0.999833
Immunoregulatroy PMNs	CRCP	0.285755	0.222654	0.376197
CD8+ Exhausted	TMEM208	0.318085	0.222333	0.357048
M2 APOC1+ APOE+	TYMP	0.401422	0.222667	0.647628
STS Mesenchymal-like Contactin+	CABCOCO1	1.46375	0.224713	0.722588
CD8+ Stressed	CTCF	0.2853	0.222345	0.519773
Granulocytes_NIBAN1_TXNIPhi	GPR162	0.70662	0.222678	0.424379
CD8+ GZMK+ Tm	RNASET2	0.317907	0.222351	0.518116
DCs CD1c+	CACNA2D3	0.521734	0.222684	0.957384
STS Mesenchymal-like Undiff.	CCNI	0.372954	0.224725	0.620471
Mastocytes	HPF1	0.381794	0.222692	0.629593
CD4+ Stressed	TUBA3D	0.713117	0.222368	0.459112
Monocytes EREG+	CACNA2D3	0.534758	0.222699	0.929151
STS Immunomodulatory	SCPEP1	0.527688	0.224739	0.999998
CD4+ Tfh	FAM227A	0.471327	0.222369	0.54806
CD4+ Tregs	LENG8	0.308575	0.222371	0.607616
Granulocytes_NIBAN1_TXNIPhi	TRIM11	0.490228	0.222704	0.424379
Granulocytes_NIBAN1_TXNIPhi	ZNF571	0.662026	0.222705	0.424379
STS Mesenchymal-like ECM Remodeling	ZNF593	0.500855	0.224749	0.622131
Immunoregulatroy PMNs	STAT6	0.331216	0.222709	0.376224
NA	DSN1	0.514463	0.22271	0.380898
STS Myofibroblastic	PTPN13	0.529812	0.224752	0.984973
Tip Endothelial Cells	MECP2	0.422359	0.228316	0.993277
CD4+ Tregs	AC092683.1	0.306112	0.222385	0.607616
NK cells CD56 high	LAPTM4A	0.346507	0.222389	0.483132
Inflammatory Monocytes	ITPR1	0.442837	0.222721	0.619275
CD8+ Exhausted	NCK1-DT	0.399481	0.222392	0.357104
CD4+ Th17	LINC00598	0.353372	0.222397	0.628208
DCs AREG+	GRAMD2A	0.655549	0.222728	0.654202
Vascular CAFs	AC067852.2	0.824283	0.229602	0.931702
NA	RAPGEF2	0.519398	0.222741	0.380898
NA	TRMU	0.543873	0.22275	0.380898
NK cells CD56 high	KLHL24	0.310522	0.22242	0.483132
Pericytes	HIST1H1A	1.26754	0.228356	0.99256
CD4+ Stressed	SLC7A6OS	0.308085	0.22243	0.459112
Granulocytes_NIBAN1_TXNIPhi	CHAC2	0.65843	0.222764	0.424434
Inflammatory Monocytes	PTBP2	0.432813	0.222764	0.619275
NK cells CD56 low	COX7B	0.325709	0.222436	0.762296
M2 TREM2+ SPP1+	LINC01268	0.604925	0.222777	0.675899
STS Mesenchymal-like Contactin+	AC097382.3	0.914566	0.224825	0.722751
CD8+ Exhausted	ZNF429	0.3788	0.222457	0.35717
Immunoregulatroy PMNs	AC079209.1	0.507097	0.222789	0.376316
CD4+ Stressed	HYAL3	0.710135	0.22246	0.459112
DCs CD1c+	EIF1AX	0.299007	0.222792	0.957384
Vascular CAFs	XPO5	0.442417	0.229673	0.931702
Monocytes EREG+	PYCR1	0.607162	0.222804	0.929151
Macro SELENOP+ SLC40A1+	TXNIP	0.477034	0.222807	0.385677
Tip Endothelial Cells	S100PBP	0.46565	0.228409	0.993277
Arterial Endothelial Cells	LSM3	0.504096	0.228411	0.999833
CD4+ Tfh	LDB3	0.740436	0.222483	0.54806
CD8+ Activated	RPL9	0.336184	0.222483	0.449029
DCs AREG+	AC004847.1	0.651192	0.222817	0.654202
CD4+ Stressed	GPD1L	0.406394	0.222487	0.459112
Granulocytes_NIBAN1_TXNIPhi	CTRC	0.730085	0.222822	0.424434
CD8+ Early Activation	ENOSF1	0.377843	0.222496	0.585273
CD4+ Tn	AC008781.2	0.393899	0.222497	0.619616
STS Proangiogenic	TRIM4	0.800927	0.224869	0.999994
CD4+ Stressed	ZNF547	0.520334	0.222507	0.459112
STS Proangiogenic	AC078845.1	2.91116	0.224877	0.999994
M2 APOC1+ APOE+	PTDSS2	0.434051	0.222838	0.647628
Proinflammatory PMNs	SYBU	0.627182	0.222839	0.565062
Monocytes EREG+	AMMECR1L	0.399059	0.222839	0.929151
CD8+ Exhausted	COL12A1	0.629778	0.222515	0.357226
STS Mesenchymal-like Contactin+	SPIN4	1.63152	0.224891	0.722751
Granulocytes_NIBAN1_TXNIPhi	STAG2	0.327759	0.222852	0.424434
Pericytes	KANSL1L	0.731184	0.228455	0.99256
DCs CD1c+	LYL1	0.371005	0.222855	0.957384
Proinflammatory PMNs	RAPGEF4	0.648433	0.222858	0.565062
CD4+ Tfh	TTLL7	0.500969	0.222529	0.54806
Granulocytes_NIBAN1_TXNIPhi	EGR2	0.613553	0.222864	0.424434
CD8+ ISG	LRRN4CL	0.771068	0.222533	0.479341
STS Mesenchymal-like ECM Remodeling	MIS18BP1	0.456187	0.224905	0.622363
M2 TREM2+ SPP1+	ARRDC5	0.584907	0.222868	0.675908
STS Mesenchymal-like Contactin+	LBX2	0.891085	0.224912	0.722751
STS CTA high	PITPNA-AS1	0.970003	0.224912	0.815356
CD4+ Activated	RXYLT1	0.309056	0.222543	0.643523
DCs AREG+	GLA	0.372951	0.222875	0.654202
DCs CD1c+	SAP30	0.697972	0.222878	0.957384
CD4+ Stressed	WTIP	0.692017	0.222551	0.459112
Arterial Endothelial Cells	NBN	0.457867	0.228484	0.999833
NK cells CD56 low	FZR1	0.33371	0.222552	0.762299
CD4+ Stressed	GALNT15	0.716049	0.222556	0.459112
Tip Endothelial Cells	ITIH5	0.731235	0.228492	0.993277
STS Mesenchymal-like Contactin+	RTL1	1.96842	0.224931	0.722751
CD4+ Tfh	AC034195.1	0.516473	0.222565	0.54806
CD8+ GZMK+ Tm	DUSP7	0.377999	0.222571	0.518434
M2 TREM2+ SPP1+	POLR2J	0.372533	0.222902	0.675908
NK cells CD56 low	LYPD6B	0.701684	0.222577	0.762299
NK cells CD56 low	IGSF22	0.713553	0.222588	0.762299
Granulocytes_NIBAN1_TXNIPhi	OTUD7B	0.731754	0.222919	0.424488
Vascular CAFs	SHC2	0.70188	0.229789	0.931702
Mastocytes	PIGH	0.390704	0.222924	0.630031
M2 TREM2+ SPP1+	CEP76	0.467218	0.222925	0.675908
STS Mesenchymal-like ECM Remodeling	TM2D1	0.289888	0.224965	0.622396
Tip Endothelial Cells	THOC5	0.451305	0.228528	0.993277
CD4+ Tfh	RAD51C	0.355556	0.222599	0.54806
STS Mesenchymal-like Contactin+	ZCCHC4	0.548075	0.224977	0.722763
CD4+ T memory	CFDP1	0.276329	0.222609	0.702316
CD8+ Early Activation	FAF1	0.486418	0.222612	0.585273
STS CTA high	UBE2G1	0.602433	0.224985	0.815356
CD4+ Stressed	AC240274.1	0.702171	0.222615	0.459112
Pericytes	GABRD	0.781283	0.22855	0.99256
DCs AREG+	HACD2	0.358721	0.222965	0.654202
CD4+ Stressed	SLC22A2	0.691673	0.222636	0.459112
DCs CD1c+	CEBPG	0.337121	0.222967	0.957384
CD4+ Activated	HIST1H3D	0.395615	0.222639	0.643676
STS Mesenchymal-like Undiff.	ASMTL	0.327784	0.225012	0.621036
Matrix CAFs	SLC35A5	0.477428	0.229842	0.999515
CD8+ GZMK+ Tm	NSUN4	0.287294	0.222644	0.518434
STS Myofibroblastic	LCP2	1.50235	0.225014	0.984973
Tip Endothelial Cells	METAP1D	0.452141	0.228576	0.993277
CD4+ Stressed	TM4SF18	0.723961	0.222646	0.459112
Arterial Endothelial Cells	SHISA3	1.12009	0.228585	0.999833
NA	SUPT3H	0.552273	0.222985	0.381174
NA	AC009119.1	0.668009	0.222986	0.381174
CD8+ ISG	ZNF720	0.317152	0.222658	0.479542
CD4+ T memory	DDX59	0.306337	0.222658	0.702316
STS CTA high	SLC38A6	0.685267	0.225035	0.815356
CD4+ Tfh	DYSF	0.691874	0.222675	0.54806
CD4+ Tfh	AF129075.3	0.475411	0.222677	0.54806
NA	BMP6	0.936152	0.223009	0.381174
DCs CD1c+	GAPT	0.551343	0.223011	0.957384
CD8+ Stressed	RPL34-AS1	0.410455	0.222681	0.520233
Granulocytes_NIBAN1_TXNIPhi	AC067945.4	0.683324	0.223012	0.424615
NK cells CD56 low	MICALL1	0.426796	0.222684	0.762456
CD4+ Tfh	TEX38	0.736767	0.222691	0.54806
CD4+ Tfh	TMEM68	0.381764	0.222691	0.54806
STS Mesenchymal-like Contactin+	SH3D21	1.16055	0.225062	0.722823
CD8+ Stressed	ARMH4	0.485473	0.222693	0.520233
STS Myofibroblastic	FLAD1	0.457334	0.225063	0.984973
CD8+ GZMK+ Tm	C1orf122	0.299058	0.222695	0.51844
Proinflammatory PMNs	KCNK1	0.654327	0.223026	0.565196
STS Epithelial-like	MED14OS	0.682683	0.225068	0.488131
STS Mesenchymal-like Undiff.	GRK5	0.785431	0.225068	0.621036
Monocytes EREG+	HMCN1	0.54437	0.223044	0.929151
STS Proangiogenic	LINC01139	2.97007	0.225088	0.999994
Proinflammatory PMNs	CERKL	0.628121	0.223049	0.565196
CD4+ Tfh	S100A16	0.680611	0.222721	0.54806
M2 TREM2+ SPP1+	SERPING1	0.669783	0.223054	0.675908
STS Mesenchymal-like Contactin+	ZNF521	0.668347	0.225096	0.722823
Granulocytes_NIBAN1_TXNIPhi	AC073611.1	0.566181	0.22306	0.424615
Pericytes	PDXDC1	0.532855	0.228659	0.99256
M2 TREM2+ SPP1+	ATF3	0.539775	0.223065	0.675908
CD4+ Stressed	CENPL	0.325543	0.222739	0.459191
STS Mesenchymal-like Undiff.	LMLN	0.360724	0.22511	0.621036
Mastocytes	ANKRD33B	0.553913	0.223074	0.630345
CD8+ ISG	ENTR1	0.339423	0.222753	0.479679
CD8+ Stressed	ITCH	0.365459	0.222764	0.520233
Matrix CAFs	DCTN2	0.317406	0.229962	0.999515
Granulocytes_NIBAN1_TXNIPhi	CHST14	0.607656	0.223099	0.424615
CD4+ Activated	ERGIC2	0.288742	0.222769	0.643932
CD4+ Tregs	GET1	0.304352	0.22277	0.608339
STS CTA high	SBNO1	0.505505	0.225143	0.815356
Inflammatory Monocytes	IFIT1	0.674898	0.223107	0.619275
NA	CD226	0.666784	0.223108	0.381233
Granulocytes_NIBAN1_TXNIPhi	ARHGEF10	0.620517	0.223108	0.424615
STS CTA high	ZFAT	1.0436	0.225147	0.815356
NA	AC087190.1	0.464155	0.223109	0.381233
CD4+ T memory	CORO7	0.307942	0.222783	0.702403
Granulocytes_NIBAN1_TXNIPhi	TIMD4	0.813377	0.223115	0.424615
STS Mesenchymal-like Contactin+	LAGE3	0.533913	0.225154	0.722823
Pericytes	AC092164.1	0.689953	0.228717	0.99256
NK cells CD56 low	CCDC7	0.345584	0.222789	0.762645
Pericytes	CLBA1	0.74546	0.228722	0.99256
STS Mesenchymal-like Contactin+	LINC02511	2.36036	0.225163	0.722823
CD4+ Tfh	DRICH1	0.73926	0.222799	0.54806
NA	SOX5	0.791094	0.223137	0.381241
DCs AREG+	AL021707.2	0.65959	0.223138	0.654202
CD4+ Stressed	FASTKD3	0.426094	0.222808	0.459191
Arterial Endothelial Cells	KAT7	0.484581	0.228738	0.999833
Vascular CAFs	PLEKHA8	0.466152	0.230012	0.931702
CD4+ Stressed	CX3CL1	0.714776	0.222817	0.459191
Tip Endothelial Cells	TCEAL3	0.510367	0.228748	0.993277
CD4+ Tfh	AC120114.1	0.737926	0.222827	0.54806
CD8+ Stressed	TRIM13	0.318167	0.222827	0.520233
Arterial Endothelial Cells	FAM168A	0.648404	0.228758	0.999833
CD4+ Th17	JUNB	0.380717	0.222831	0.628208
Proinflammatory PMNs	AC073263.1	0.631952	0.223162	0.565395
NA	ROR2	0.737193	0.223164	0.381247
CD4+ Stressed	ARHGEF5	0.484133	0.222835	0.459191
Monocytes EREG+	PPP1R17	0.633109	0.223169	0.929151
STS CTA high	RIN3	0.9652	0.225211	0.815356
DCs AREG+	CNTNAP1	0.627342	0.223173	0.654202
NK cells CD56 high	PSMB3	0.347291	0.222842	0.483522
Granulocytes_NIBAN1_TXNIPhi	LRWD1	0.603595	0.223173	0.424675
CD4+ Activated	AL139021.2	0.411572	0.222844	0.644018
STS CTA high	CBX4	0.945842	0.225217	0.815356
CD4+ T memory	SAFB2	0.264357	0.222855	0.702403
M2 APOC1+ APOE+	DNAJC13	0.342166	0.223187	0.647628
CD4+ Tregs	RNF13	0.274495	0.222857	0.608389
CD8+ GZMK+ Tm	SEC31A	0.260285	0.222866	0.518493
CD4+ Th17	LSM14A	0.251798	0.222869	0.628208
Arterial Endothelial Cells	CXXC1	0.490662	0.228799	0.999833
M2 APOC1+ APOE+	FDFT1	0.375648	0.223205	0.647628
Macro SELENOP+ SLC40A1+	KRIT1	0.335159	0.223205	0.386324
CD4+ Stressed	PSPH	0.458726	0.222879	0.459219
STS Mesenchymal-like ECM Remodeling	SULF2	0.685673	0.225251	0.622621
Tip Endothelial Cells	DMTN	0.587573	0.228811	0.993277
Proinflammatory PMNs	MTPN	0.290291	0.223216	0.565401
JAK2_high_STS	VIPAS39	1.25689	0.225259	0.999869
CD4+ Th17	RNF126	0.280149	0.222897	0.628208
CD4+ T memory	CS	0.315344	0.222897	0.702403
NA	AP000695.1	0.750559	0.223231	0.381323
DCs AREG+	AC023509.3	0.591944	0.223232	0.654202
CD4+ Activated	ACOT8	0.355761	0.222905	0.644018
CD8+ ISG	C9orf147	0.449626	0.222905	0.47987
CD8+ Stressed	CCDC82	0.302606	0.222906	0.520284
M2 TREM2+ SPP1+	TUT1	0.524979	0.223238	0.675927
Arterial Endothelial Cells	MOV10	0.53611	0.228838	0.999833
CD4+ Th17	SRPRA	0.297999	0.222911	0.628208
Pericytes	FOXP1-IT1	0.829276	0.228842	0.99256
Arterial Endothelial Cells	FIGNL1	0.656668	0.228842	0.999833
NK cells CD56 high	USP16	0.289766	0.222917	0.483522
DCs AREG+	KCNE4	0.608123	0.223249	0.654202
DCs AREG+	SFRP1	0.673165	0.223256	0.654202
Inflammatory Monocytes	HOOK3	0.270003	0.223259	0.619275
Tip Endothelial Cells	TMEM11	0.470918	0.228862	0.993277
Proinflammatory PMNs	OR5AN1	0.651146	0.223265	0.565401
STS Mesenchymal-like Undiff.	OSMR	0.713263	0.225306	0.62108
STS Mesenchymal-like Contactin+	AC005323.1	1.57106	0.225307	0.723148
DCs AREG+	BICRA	0.566715	0.22327	0.654202
CD4+ Tfh	B4GALT6	0.528449	0.222941	0.54806
STS CTA high	PCA3	2.88909	0.225311	0.815356
DCs AREG+	CELSR2	0.635646	0.223277	0.654202
Proinflammatory PMNs	LINC02723	0.649808	0.223288	0.565401
DCs AREG+	SCAI	0.435062	0.223288	0.654202
CD4+ Tfh	AC090061.1	0.505685	0.22296	0.54806
STS Myofibroblastic	TNFRSF19	1.08272	0.22533	0.984973
M2 APOC1+ APOE+	UBE2D4	0.372312	0.223295	0.647628
M2 TREM2+ SPP1+	RGS19	0.33339	0.223296	0.675927
CD4+ Tfh	JAG2	0.519265	0.222967	0.54806
CD4+ Activated	C5orf58	0.515835	0.222968	0.644018
STS CTA high	DPY19L4	0.697798	0.225339	0.815356
DCs AREG+	AL160314.2	0.650659	0.223303	0.654202
NK cells CD56 low	CASC19	0.418299	0.222973	0.762932
CD4+ Th17	PSMG3	0.311088	0.222973	0.628208
STS CTA high	CCDC47	0.530081	0.225351	0.815356
Tip Endothelial Cells	CHMP1A	0.455351	0.228915	0.993277
M2 APOC1+ APOE+	IFI27	0.963402	0.223321	0.647628
M2 TREM2+ SPP1+	KDELR3	0.540758	0.223324	0.675927
CD8+ ISG	FAM83G	0.4971	0.222996	0.479999
Immunoregulatroy PMNs	CTSL	0.535355	0.223327	0.376896
STS Myofibroblastic	OPLAH	1.34103	0.225366	0.984973
CD4+ Tfh	LRP5L	0.48621	0.223	0.54806
CD4+ T memory	CNP	0.333614	0.223007	0.702541
STS CTA high	CHAMP1	0.910187	0.225378	0.815356
DCs AREG+	AC242426.2	0.471935	0.223342	0.654202
DCs AREG+	RRN3	0.386703	0.223344	0.654202
CD4+ Tfh	LY6K	0.739612	0.223018	0.54806
CD8+ Early Activation	ARHGAP15	0.509216	0.223021	0.585552
CD8+ GZMK+ Tm	SLA	0.406014	0.223023	0.518493
CD4+ Tfh	C5orf63	0.514093	0.22303	0.54806
Inflammatory Monocytes	PGD	0.336217	0.223368	0.619275
CD8+ Early Activation	RALGPS1	0.386711	0.223052	0.585552
Inflammatory Monocytes	NR3C1	0.381412	0.223383	0.619275
CD4+ Tfh	FAM226B	0.737401	0.223054	0.54806
STS Epithelial-like	BTBD6	0.646056	0.225425	0.488452
Vascular CAFs	TRAPPC4	0.412662	0.23025	0.931702
Macro SELENOP+ SLC40A1+	PPID	0.281725	0.223394	0.386488
CD8+ Activated	PPM1G	0.292033	0.223064	0.449483
NA	ZNF44	0.480837	0.223395	0.381522
STS Mesenchymal-like Contactin+	TMEM18	0.544942	0.225435	0.723219
Mastocytes	ARMCX3	0.345515	0.2234	0.630942
DCs AREG+	RAMP1	0.520868	0.223402	0.654202
STS Mesenchymal-like ECM Remodeling	QDPR	0.489872	0.225446	0.622909
NA	DYNC2LI1	0.55831	0.223414	0.381522
STS Mesenchymal-like Contactin+	MEMO1	0.535258	0.225455	0.723219
NA	ARHGAP29	0.688992	0.223418	0.381522
CD4+ Tfh	ZBTB39	0.447578	0.223089	0.54806
Proinflammatory PMNs	SEPTIN7-AS1	0.604441	0.223421	0.565401
STS Proangiogenic	MRPS30	0.69581	0.225459	0.999994
NK cells CD56 high	ZNF302	0.270131	0.223093	0.483696
STS Mesenchymal-like ECM Remodeling	PRXL2C	0.561517	0.225464	0.622909
STS CTA high	USP37	0.710994	0.225464	0.815356
CD8+ Exhausted	NLGN4Y	0.530108	0.223099	0.357975
Pericytes	TPRG1	1.39093	0.229031	0.99256
DCs CD1c+	AC139099.2	0.524871	0.223438	0.957384
Pericytes	AL691432.2	0.657764	0.229035	0.99256
CD4+ Tn	NAB1	0.340269	0.223113	0.619868
CD8+ Early Activation	RNF213	0.256558	0.223116	0.585552
CD4+ Tn	FAM13A	0.392921	0.223116	0.619868
Proinflammatory PMNs	PKDCC	0.660236	0.22345	0.565401
Proinflammatory PMNs	AC002074.1	0.660236	0.22345	0.565401
NA	RGPD2	0.865603	0.223457	0.381548
CD4+ Th17	ATP5MD	0.371628	0.223128	0.628208
M2 TREM2+ SPP1+	CYB561	0.479691	0.223464	0.675927
CD4+ Stressed	ZNF211	0.465431	0.223135	0.459606
Arterial Endothelial Cells	ARL2	0.531825	0.229064	0.999833
Mastocytes	SLC4A8	0.482926	0.22347	0.630942
Macro SELENOP+ SLC40A1+	DLL1	0.468989	0.223473	0.386543
STS Immunomodulatory	PAPLN	0.783967	0.225511	0.999998
DCs AREG+	FAM122C	0.452667	0.223474	0.654202
CD4+ Stressed	AC136475.9	0.688436	0.223145	0.459606
CD4+ Activated	CCDC15	0.445657	0.223147	0.644208
M2 TREM2+ SPP1+	PLEKHO2	0.446588	0.223479	0.675927
CD8+ ISG	FAM156A	0.495815	0.223149	0.480149
M2 TREM2+ SPP1+	PLCG1	0.523984	0.223485	0.675927
DCs AREG+	BAHCC1	0.561043	0.223488	0.654202
STS Mesenchymal-like Undiff.	PLSCR4	0.727731	0.225528	0.621492
M2 TREM2+ SPP1+	CLDN15	0.584936	0.223497	0.675927
CD4+ Tfh	IGHV1-18	0.738829	0.22317	0.54806
NK cells CD56 low	NUMBL	0.496757	0.223175	0.762945
STS Mesenchymal-like Contactin+	SSBP2	0.782363	0.225553	0.7234
Mastocytes	CCDC68	0.594645	0.223517	0.630942
CD8+ Exhausted	AL139260.1	0.487606	0.223188	0.358041
STS Epithelial-like	FOSL2	0.435869	0.225556	0.488542
CD4+ Tfh	TRHDE	0.762526	0.223191	0.54806
STS CTA high	FCN3	1.68724	0.225559	0.815356
CD4+ Tregs	TTC39C	0.3518	0.223197	0.60896
CD8+ GZMK+ Tm	EIF5A	0.346334	0.223199	0.518493
M2 TREM2+ SPP1+	PLEKHM2	0.395141	0.223531	0.675927
CD36+ CAFs	COX7A2L	0.287314	0.230393	0.992363
CD8+ GZMK+ Tm	GTF2F2	0.344488	0.223202	0.518493
STS CTA high	SMG9	0.885305	0.22557	0.815356
STS Proangiogenic	ANKRD46	0.778403	0.225571	0.999994
NK cells CD56 low	KIR2DL3	0.670866	0.223208	0.762945
CD8+ Activated	CHMP4A	0.326409	0.223212	0.449615
STS Epithelial-like	ST3GAL4	0.44833	0.225587	0.488542
STS Proangiogenic	CCDC47	0.510625	0.225588	0.999994
Granulocytes_NIBAN1_TXNIPhi	NIPAL3	0.537922	0.223551	0.425247
NK cells CD56 high	MRPL55	0.300114	0.223229	0.483705
CD4+ Activated	CLSTN3	0.293143	0.223234	0.644208
CD4+ Activated	SSRP1	0.31103	0.223235	0.644208
CD4+ Stressed	NGB	0.721584	0.223235	0.45964
NA	PTBP2	0.482546	0.223577	0.381634
DCs AREG+	AC007364.1	0.616444	0.223579	0.654202
Inflammatory Monocytes	FCGR1B	0.420862	0.223586	0.619275
CD4+ Tfh	KIAA1841	0.49984	0.223256	0.54806
Proinflammatory PMNs	LDOC1	0.660023	0.22359	0.565551
CD8+ Exhausted	MS4A1	0.822809	0.223268	0.358133
CD4+ Tfh	THSD4	0.728101	0.223272	0.54806
CD4+ T memory	RBFA	0.324208	0.223274	0.703092
Monocytes EREG+	LYPLA2	0.344137	0.223607	0.929151
M2 APOC1+ APOE+	ECM1	0.494653	0.223625	0.647628
CD4+ Stressed	AL365226.2	0.67919	0.223299	0.459688
Granulocytes_NIBAN1_TXNIPhi	MYH11	0.637537	0.223632	0.425251
NK cells CD56 low	UNC79	0.492855	0.223305	0.762945
Monocytes EREG+	SMIM7	0.365967	0.223639	0.929151
CD4+ Tfh	NBR2	0.347275	0.223311	0.54806
CD4+ Th17	AUP1	0.311102	0.223311	0.628208
CD4+ Th17	ABTB1	0.2917	0.223313	0.628208
CD4+ Tn	ATP13A2	0.282266	0.223316	0.62007
Granulocytes_NIBAN1_TXNIPhi	LDAH	0.496761	0.223648	0.425251
CD4+ Stressed	AC073046.3	0.445876	0.223319	0.459688
Monocytes EREG+	RFC4	0.475628	0.22365	0.929151
DCs AREG+	CUL4A	0.337615	0.223656	0.654202
CD8+ ISG	CEP70	0.4036	0.223335	0.480235
Granulocytes_NIBAN1_TXNIPhi	ANAPC4	0.416943	0.223672	0.425251
Inflammatory Monocytes	EGLN1	0.413007	0.223672	0.619275
CD4+ Tfh	P3H4	0.456787	0.223342	0.54806
CD4+ Th17	AC009060.1	0.354017	0.223346	0.628208
STS CTA high	CASP9	0.875054	0.225715	0.815356
CD4+ Activated	PTOV1	0.315889	0.223352	0.644226
CD8+ Exhausted	SDCBP2-AS1	0.413819	0.223352	0.35823
JAK2_high_STS	RCBTB2	1.72998	0.225723	0.999869
Monocytes EREG+	NUP62	0.340388	0.223687	0.929151
CD4+ Tfh	AC005899.8	0.738584	0.223359	0.54806
CD8+ ISG	SNAPC5	0.342533	0.223364	0.480235
M2 TREM2+ SPP1+	GDA	0.598631	0.223698	0.676307
NK cells CD56 low	PHF13	0.459572	0.223368	0.762945
Granulocytes_NIBAN1_TXNIPhi	RUFY4	0.704649	0.223699	0.425251
DCs AREG+	AL161457.2	0.60138	0.223707	0.654202
DCs AREG+	MEF2C	0.426049	0.223708	0.654202
Granulocytes_NIBAN1_TXNIPhi	SGCG	0.729376	0.22371	0.425251
CD8+ ISG	VWF	0.87977	0.223383	0.480235
Granulocytes_NIBAN1_TXNIPhi	LINC01580	0.781549	0.223714	0.425251
STS Proangiogenic	TMEM189	0.824183	0.225754	0.999994
Vascular CAFs	PRCD	0.581209	0.230577	0.931702
Arterial Endothelial Cells	ARMC7	0.497422	0.229317	0.999833
Pericytes	CHAMP1	0.44692	0.229319	0.99256
CD4+ Activated	OCIAD1	0.277376	0.223402	0.644226
DCs AREG+	AL035446.1	0.607166	0.223735	0.654202
Capillary Venous Endothelial Cells	THBD	0.519026	0.22933	0.43685
CD4+ Stressed	AP001831.1	0.563902	0.223407	0.459723
Immunoregulatroy PMNs	GLUD1	0.345017	0.223741	0.377303
CD8+ Activated	APBB1	0.323427	0.223412	0.44991
CD4+ Th17	TMEM254	0.353462	0.223414	0.628208
CD4+ Tfh	LINC00871	0.736447	0.223414	0.54806
DCs AREG+	SNRK-AS1	0.6452	0.223748	0.654202
CD4+ Activated	PUSL1	0.461192	0.223419	0.644226
NK cells CD56 high	IFIT3	0.550127	0.223419	0.483715
CD8+ GZMK+ Tm	DUSP23	0.299534	0.22342	0.518743
CD4+ Activated	SREBF1	0.352549	0.223422	0.644226
CD4+ Tfh	CTNNAL1	0.428539	0.223422	0.54806
Vascular CAFs	CLPX	0.444617	0.230614	0.931702
CD8+ ISG	UNC119B	0.449661	0.223425	0.480235
CD4+ Stressed	THBD	0.744771	0.223425	0.459723
Granulocytes_NIBAN1_TXNIPhi	TAPT1-AS1	0.701192	0.223759	0.425251
Capillary Venous Endothelial Cells	IQGAP1	0.222653	0.229358	0.43685
Arterial Endothelial Cells	INHBB	0.675097	0.229361	0.999833
CD8+ GZMK+ Tm	MPLKIP	0.304132	0.223441	0.518743
Granulocytes_NIBAN1_TXNIPhi	ZNF625	0.622572	0.223772	0.425251
Matrix CAFs	DCUN1D1	0.486128	0.230632	0.999515
CD4+ Tfh	MYH1	0.737505	0.223448	0.54806
Inflammatory Monocytes	PPP2CA	0.288622	0.223781	0.619275
CD4+ T memory	FGFR1OP	0.332642	0.223453	0.703364
Pericytes	MIR22HG	0.585355	0.229381	0.99256
DCs AREG+	AC020909.2	0.592454	0.223791	0.654202
Immunoregulatroy PMNs	CR1	0.706453	0.223792	0.377311
STS Myofibroblastic	COL10A1	1.47314	0.225831	0.984973
Granulocytes_NIBAN1_TXNIPhi	COG4	0.439637	0.223797	0.425251
M2 APOC1+ APOE+	NDUFAB1	0.37841	0.223799	0.647628
CD8+ GZMK+ Tm	CD2	0.352225	0.223473	0.518743
CD8+ Activated	TAF9	0.316842	0.223477	0.44991
DCs AREG+	AC079142.1	0.621591	0.223808	0.654202
M2 TREM2+ SPP1+	KDM5C	0.366429	0.223813	0.676532
CD8+ Stressed	CPEB3	0.453312	0.223491	0.521191
Capillary Venous Endothelial Cells	BRWD1	0.292667	0.229418	0.436859
CD4+ Tregs	HMBS	0.443701	0.223495	0.609068
CD4+ Tfh	MAN1B1-DT	0.385666	0.223496	0.54806
NA	PIM2	0.473549	0.223831	0.382027
STS Proangiogenic	CCDC9	0.707414	0.225869	0.999994
CD8+ Exhausted	ZNF324	0.48816	0.223502	0.358432
CD4+ Stressed	AL163541.1	0.691373	0.223505	0.459824
STS Myofibroblastic	NR5A2	1.23899	0.225874	0.984973
Mastocytes	PSMB8	0.387601	0.223841	0.631619
CD8+ ISG	ZIK1	0.495558	0.223512	0.480235
M2 APOC1+ APOE+	CCND1	0.634133	0.223843	0.647628
DCs CD1c+	ADH5	0.377122	0.223844	0.957384
STS Mesenchymal-like Contactin+	AC090518.1	1.65287	0.225886	0.724036
Vascular CAFs	SHISA6	0.833551	0.230711	0.931702
CD4+ Tregs	RENBP	0.413608	0.223523	0.609068
M2 APOC1+ APOE+	RBCK1	0.314962	0.223856	0.647628
STS Mesenchymal-like Undiff.	KLHL7	0.339844	0.225899	0.621864
Granulocytes_NIBAN1_TXNIPhi	GEMIN7	0.493116	0.223865	0.425251
CD4+ Tfh	AC016405.3	0.737179	0.223534	0.54806
CD4+ Th17	DEXI	0.32392	0.223536	0.628208
Granulocytes_NIBAN1_TXNIPhi	CACNA1D	0.665428	0.223871	0.425251
Mastocytes	CD79B	0.602907	0.223872	0.631619
DCs AREG+	CENPE	0.484972	0.223875	0.654202
STS CTA high	R3HDM4	0.761884	0.225912	0.815356
STS Myofibroblastic	XRCC5	0.326152	0.225914	0.984973
CD8+ ISG	CLEC12A	0.641389	0.223549	0.480238
CD4+ Tregs	DOK2	0.322117	0.223557	0.609068
DCs AREG+	AL022238.2	0.513593	0.223896	0.654202
NA	NDC80	0.699882	0.223897	0.3821
DCs AREG+	AC019131.1	0.668363	0.223904	0.654202
STS Myofibroblastic	MTUS2	1.23153	0.225952	0.984973
CD8+ Exhausted	TECPR1	0.35645	0.223587	0.35853
Inflammatory Monocytes	NOL12	0.340294	0.223918	0.619275
CD4+ Tfh	AHNAK2	0.737057	0.223588	0.54806
STS Mesenchymal-like Undiff.	ALDH7A1	0.318502	0.225955	0.621864
DCs AREG+	PPP2R2D	0.346331	0.223919	0.654202
Granulocytes_NIBAN1_TXNIPhi	WAPL	0.328595	0.223921	0.425251
STS Mesenchymal-like Contactin+	AP002360.1	0.931829	0.225958	0.724036
CD8+ ISG	CENPF	0.47541	0.223592	0.480262
STS Mesenchymal-like Undiff.	RGS12	0.254122	0.225962	0.621864
DCs AREG+	RGS5	0.639003	0.22393	0.654202
Pericytes	AL138724.1	0.73638	0.229529	0.99256
M2 APOC1+ APOE+	DPP9	0.325737	0.22394	0.647628
Granulocytes_NIBAN1_TXNIPhi	AC010618.3	0.544808	0.223941	0.425251
CD4+ Tfh	EFNA2	0.73758	0.223611	0.54806
Vascular CAFs	CNN3	0.342013	0.2308	0.931702
M2 TREM2+ SPP1+	AC100861.1	0.552732	0.223952	0.676701
CD4+ Activated	MED16	0.331923	0.223622	0.644561
CD4+ Activated	WDR43	0.265398	0.223622	0.644561
M2 APOC1+ APOE+	YIPF3	0.330113	0.223954	0.647628
Proinflammatory PMNs	SYNDIG1L	0.646629	0.223961	0.566088
Proinflammatory PMNs	EPHA7	0.657195	0.223962	0.566088
Granulocytes_NIBAN1_TXNIPhi	CARS	0.397712	0.223966	0.425251
Granulocytes_NIBAN1_TXNIPhi	AC024560.5	0.58612	0.22397	0.425251
M2 APOC1+ APOE+	SIVA1	0.348571	0.223975	0.647628
DCs AREG+	AC073332.1	0.461339	0.223979	0.654202
CD4+ Tn	SESN1	0.384553	0.223652	0.620513
STS Mesenchymal-like Contactin+	AC012146.1	0.843962	0.226019	0.724036
Vascular CAFs	AC004889.1	0.473772	0.230843	0.931702
CD8+ ISG	C3orf20	0.569568	0.223659	0.480288
Proinflammatory PMNs	C3orf67	0.648383	0.22399	0.566088
M2 TREM2+ SPP1+	AC002460.2	0.591133	0.224	0.67672
DCs CD1c+	THAP3	0.422653	0.224001	0.957384
CD8+ Early Activation	MAP3K8	0.332148	0.223673	0.586086
CD8+ GZMK+ Tm	COG3	0.305937	0.223674	0.518974
DCs AREG+	MIR194-2HG	0.658866	0.22401	0.654202
CD4+ T memory	TBC1D15	0.291914	0.22368	0.703501
STS CTA high	SCFD1	0.575147	0.226049	0.815356
DCs CD1c+	TNFRSF10B	0.37292	0.224015	0.957384
DCs AREG+	GPR162	0.632595	0.224019	0.654202
Mastocytes	ACTR10	0.302623	0.224023	0.631935
CD4+ Tfh	LINC02312	0.561696	0.223695	0.54806
Pericytes	TMEM260	0.570215	0.229619	0.99256
NA	TUBGCP5	0.536521	0.22403	0.382287
STS Mesenchymal-like Undiff.	DGUOK	0.393149	0.226084	0.621945
NK cells CD56 high	CNOT10	0.288952	0.223721	0.484161
CD4+ Tfh	AC079414.3	0.709323	0.223722	0.54806
DCs AREG+	PPP1R26-AS1	0.661024	0.224058	0.654202
CD4+ Tfh	AC007686.4	0.737125	0.223728	0.54806
Capillary Venous Endothelial Cells	PPP2R5E	0.303922	0.22966	0.437052
STS Mesenchymal-like Contactin+	HMG20B	0.627182	0.226107	0.724036
CD4+ Tn	VAT1	0.386639	0.223742	0.620573
CD4+ Stressed	PKDCC	0.709255	0.223743	0.460181
NA	AC018362.1	0.595177	0.224075	0.382324
STS Mesenchymal-like Contactin+	AC068587.4	1.71633	0.226111	0.724036
CD36+ CAFs	CKLF	0.420862	0.230932	0.992363
Granulocytes_NIBAN1_TXNIPhi	RINT1	0.467898	0.22408	0.425357
Matrix CAFs	HSD17B12	0.422125	0.230938	0.999515
STS Mesenchymal-like Contactin+	ZFHX2-AS1	0.825181	0.226122	0.724036
DCs AREG+	CNKSR3	0.632601	0.224089	0.654202
Arterial Endothelial Cells	ELMOD2	0.492365	0.229681	0.999833
DCs AREG+	GABRR2	0.631903	0.224094	0.654202
JAK2_high_STS	PARD6G	4.05719	0.226137	0.999869
Granulocytes_NIBAN1_TXNIPhi	RGMB	0.655374	0.224104	0.425357
NK cells CD56 high	DST	0.393172	0.223774	0.484206
Pericytes	SYNGAP1	0.625109	0.229696	0.99256
CD4+ Activated	FBXO4	0.319639	0.223787	0.644745
CD4+ Tfh	FBXO8	0.328924	0.223793	0.54806
NA	BAHCC1	0.655316	0.22413	0.382379
Capillary Venous Endothelial Cells	KIFC3	0.406506	0.229727	0.437118
CD4+ Tfh	LANCL1-AS1	0.493966	0.22381	0.54806
Proinflammatory PMNs	PPP1R14C	0.659984	0.224142	0.566337
CD8+ Activated	TP53INP2	0.338164	0.223816	0.450454
CD4+ Th17	DDT	0.309077	0.223817	0.628208
CD4+ Tregs	RNASET2	0.317398	0.22382	0.609509
STS Immunomodulatory	LINC01075	1.30229	0.226191	0.999998
M2 TREM2+ SPP1+	B3GALNT1	0.510532	0.22416	0.677078
Inflammatory Monocytes	TFEC	0.434855	0.224179	0.619275
CD8+ Exhausted	TNPO2	0.371204	0.223852	0.358804
CD4+ Activated	LRRC4C	0.673658	0.223856	0.644745
Vascular CAFs	ZKSCAN8	0.538604	0.231048	0.931702
CD4+ Tfh	ACVRL1	0.750491	0.223866	0.54806
CD8+ Stressed	GPR160	0.381236	0.223869	0.521732
CD4+ Tn	USP4	0.304254	0.223872	0.620706
Vascular CAFs	HSPBP1	0.694955	0.231057	0.931702
CD4+ Stressed	TMSB15A	0.72086	0.223874	0.460286
STS Mesenchymal-like Contactin+	KHDRBS3	0.72247	0.22624	0.724126
CD8+ Exhausted	SAC3D1	0.449641	0.223878	0.358809
STS Mesenchymal-like ECM Remodeling	SLC2A4RG	0.624682	0.226245	0.623672
Monocytes EREG+	CDC45	0.636527	0.224211	0.929151
Arterial Endothelial Cells	ELAVL2	0.737563	0.229808	0.999833
Proinflammatory PMNs	DGCR9	0.656174	0.224227	0.566337
STS Mesenchymal-like Contactin+	MCM8	0.834903	0.226269	0.724126
CD4+ Stressed	BEX5	0.580278	0.223908	0.460286
Macro SELENOP+ SLC40A1+	DLAT	0.402012	0.224245	0.387591
Vascular CAFs	EZH1	0.455141	0.2311	0.931702
STS Mesenchymal-like Contactin+	SNUPN	0.573624	0.226284	0.724126
CD4+ Th17	RAB3IP	0.338972	0.223919	0.628208
STS Epithelial-like	LARP7	0.337841	0.226285	0.489495
STS Myofibroblastic	TRHDE-AS1	1.64608	0.226286	0.984973
Capillary Venous Endothelial Cells	TCF4	0.257372	0.22984	0.437215
DCs AREG+	CRYAB	0.672335	0.224252	0.654202
STS Myofibroblastic	DUOX1	0.886055	0.226289	0.984973
CD8+ Stressed	PWWP3A	0.328284	0.223927	0.521763
M2 TREM2+ SPP1+	ZRSR2	0.34674	0.224271	0.677251
CD4+ Tn	AC010883.3	0.362702	0.223946	0.620798
NK cells CD56 low	LINC02284	0.517358	0.223947	0.762945
Mastocytes	SH3BGRL3	0.380249	0.224279	0.632439
Arterial Endothelial Cells	DST	0.449562	0.229874	0.999833
CD4+ Activated	PHF1	0.325645	0.223962	0.64493
Granulocytes_NIBAN1_TXNIPhi	C19orf54	0.519654	0.224293	0.425651
CD4+ Tfh	LGALS4	0.737523	0.223966	0.54806
NK cells CD56 low	MED30	0.299753	0.223967	0.762945
STS Epithelial-like	VPS4A	0.245548	0.226334	0.489495
NK cells CD56 high	PSMA2	0.294593	0.223971	0.484315
CD8+ Stressed	WDR59	0.330307	0.223972	0.521763
Arterial Endothelial Cells	FAM192A	0.482755	0.229891	0.999833
Inflammatory Monocytes	RHOA	0.326912	0.224305	0.619275
Granulocytes_NIBAN1_TXNIPhi	RYR3	0.718307	0.22431	0.425651
STS Mesenchymal-like Contactin+	SNHG26	0.995521	0.226357	0.724226
STS Myofibroblastic	HECW2	0.524451	0.226358	0.984973
CD8+ Activated	RPS11	0.313654	0.223995	0.45056
CD8+ Early Activation	SATB1	0.348439	0.224005	0.586117
Vascular CAFs	TOR2A	0.560836	0.23119	0.931702
CD4+ Tfh	SLC1A3	0.742852	0.224017	0.54806
NK cells CD56 low	IMPA2	0.490659	0.224018	0.762945
CD8+ Activated	NIPAL3	0.327939	0.224019	0.45056
CD4+ Tfh	HVCN1	0.456498	0.22402	0.54806
STS Mesenchymal-like Undiff.	PKD1	0.377478	0.22639	0.622456
CD4+ Tfh	KCTD18	0.324255	0.224028	0.54806
CD8+ Early Activation	TPR	0.296309	0.224031	0.586117
CD4+ Stressed	ASB6	0.456305	0.224032	0.460357
Granulocytes_NIBAN1_TXNIPhi	RBM4B	0.48624	0.224363	0.4257
CD4+ Stressed	COBLL1	0.734473	0.224037	0.460357
CD4+ Tfh	AC090198.1	0.537988	0.224051	0.54806
STS Epithelial-like	PTX3	1.40085	0.226419	0.489511
Arterial Endothelial Cells	SLC12A7	0.525667	0.229973	0.999833
STS CTA high	AL157871.6	1.4348	0.22642	0.815356
DCs AREG+	PHYHD1	0.6289	0.224386	0.654202
STS Epithelial-like	PUSL1	0.633666	0.226426	0.489511
CD4+ T memory	WSB1	0.294596	0.224069	0.704038
M2 APOC1+ APOE+	HMGXB3	0.326788	0.224402	0.647628
Macro SELENOP+ SLC40A1+	OGT	0.353403	0.224402	0.387765
Pericytes	RGS9	0.847766	0.22999	0.99256
M2 TREM2+ SPP1+	ACTN2	0.638949	0.224406	0.677251
Matrix CAFs	CLEC7A	1.04384	0.231262	0.999515
JAK2_high_STS	MET	4.22972	0.226448	0.999869
M2 TREM2+ SPP1+	FILIP1	0.61248	0.224415	0.677251
M2 TREM2+ SPP1+	PSMC5	0.385517	0.224416	0.677251
CD8+ Stressed	ZNF75D	0.40914	0.224089	0.521886
CD4+ Tregs	AC008105.3	0.29989	0.22409	0.609755
NK cells CD56 low	RGS18	0.667531	0.224091	0.762945
NA	PLEKHH3	0.692023	0.224427	0.382767
NA	VPS53	0.349564	0.224428	0.382767
STS Immunomodulatory	APMAP	0.424733	0.226463	0.999998
CD4+ Tfh	AC004832.6	0.734421	0.224105	0.54806
CD8+ Early Activation	SKIV2L	0.262705	0.22412	0.586147
Pericytes	TBCE	0.549869	0.230038	0.99256
CD4+ Tfh	KIF18B	0.73716	0.224121	0.54806
CD4+ Tfh	CFAP70	0.455151	0.224122	0.54806
CD4+ Activated	THAP7	0.312745	0.224122	0.645013
STS Mesenchymal-like ECM Remodeling	SPIRE1	0.395025	0.226497	0.624162
Proinflammatory PMNs	LINC01546	0.653288	0.224464	0.566661
Immunoregulatroy PMNs	CRTC3	0.349721	0.224465	0.378172
CD8+ ISG	E2F6	0.340171	0.224135	0.48102
CD8+ GZMK+ Tm	DCP1A	0.297936	0.224138	0.519426
NK cells CD56 low	AC069542.1	0.546028	0.224139	0.762945
M2 TREM2+ SPP1+	TXNL4B	0.405425	0.224473	0.677251
CD4+ Tfh	AC107959.1	0.492754	0.224145	0.54806
M2 TREM2+ SPP1+	NRBP2	0.525735	0.224477	0.677251
CD4+ T memory	CRBN	0.284754	0.224151	0.704038
Matrix CAFs	APLP2	0.322542	0.231332	0.999515
DCs CD1c+	SLAMF7	0.532252	0.224482	0.957384
STS Myofibroblastic	GPATCH4	0.582518	0.226527	0.984973
CD4+ Tn	PRCP	0.298146	0.224165	0.621179
STS Myofibroblastic	ENPP4	1.64823	0.226532	0.984973
Macro SELENOP+ SLC40A1+	IFT88	0.352465	0.224504	0.387875
M2 TREM2+ SPP1+	LRRC23	0.528808	0.224507	0.677251
Pericytes	SNX30	0.647623	0.230097	0.99256
Inflammatory Monocytes	CXCL10	0.907948	0.22452	0.619275
STS Mesenchymal-like ECM Remodeling	CHMP1B	0.636339	0.226556	0.624206
STS Mesenchymal-like Contactin+	ETNK2	1.77902	0.226564	0.724361
JAK2_high_STS	MYH10	2.66349	0.226566	0.999869
CD8+ Stressed	ZFYVE26	0.304555	0.224204	0.521886
Vascular CAFs	EPHX3	0.963446	0.231388	0.931702
STS Mesenchymal-like Contactin+	GTF2H2	0.526274	0.226573	0.724361
CD4+ T memory	ATP1A1-AS1	0.353659	0.22422	0.704038
CD4+ Activated	DSTN	0.352743	0.224226	0.645078
CD4+ Tfh	PLPP2	0.72062	0.22423	0.54806
DCs AREG+	CD2	0.59942	0.224563	0.654202
Vascular CAFs	BCAP29	0.342951	0.231413	0.931702
STS Immunomodulatory	TXNDC17	0.516997	0.226598	0.999998
CD4+ Tn	ZBED5	0.323882	0.224235	0.621193
STS Mesenchymal-like ECM Remodeling	UBL5	0.383872	0.226602	0.624206
CD4+ Tfh	RAB32	0.590992	0.224239	0.54806
DCs AREG+	CCDC68	0.646194	0.224572	0.654202
Granulocytes_NIBAN1_TXNIPhi	TAPT1	0.378657	0.224577	0.426009
Vascular CAFs	PAN2	0.773452	0.23143	0.931702
STS Myofibroblastic	AGTPBP1	0.580006	0.226619	0.984973
JAK2_high_STS	BMP6	3.28881	0.22662	0.999869
CD4+ Tfh	ZNF419	0.485448	0.224256	0.54806
Vascular CAFs	TRIM38	0.414291	0.231437	0.931702
CD4+ Stressed	PHOSPHO2	0.705262	0.224266	0.46063
CD4+ Tfh	FILIP1L	0.713705	0.224267	0.54806
STS Mesenchymal-like Contactin+	RGS12	0.422445	0.226639	0.724361
CD4+ Stressed	HHIP-AS1	0.720798	0.224275	0.46063
Vascular CAFs	MMS19	0.447218	0.231455	0.931702
CD4+ Tfh	FBXO41	0.438115	0.224277	0.54806
STS Mesenchymal-like Contactin+	AC129507.1	1.81763	0.226644	0.724361
M2 TREM2+ SPP1+	ABCC2	0.576616	0.224613	0.677444
Proinflammatory PMNs	TMPRSS13	0.654121	0.224613	0.566661
Mastocytes	TEFM	0.368653	0.224616	0.633172
CD4+ Tfh	CTRC	0.531303	0.224287	0.54806
STS Myofibroblastic	TTC1	0.330862	0.226652	0.984973
CD8+ GZMK+ Tm	PTBP1	0.299175	0.224288	0.519514
CD4+ Tfh	HEY1	0.737352	0.224288	0.54806
CD8+ Early Activation	YTHDF2	0.287445	0.224291	0.586473
CD4+ Activated	FASN	0.33383	0.224293	0.645149
Vascular CAFs	PEX1	0.436852	0.231472	0.931702
Macro SELENOP+ SLC40A1+	COASY	0.359456	0.224624	0.38804
STS Epithelial-like	WDR34	0.684304	0.226659	0.489525
CD8+ ISG	IL1R2	0.608047	0.224295	0.481297
STS Myofibroblastic	HSBP1	0.398061	0.22666	0.984973
CD8+ Exhausted	GBA2	0.38956	0.224297	0.359305
STS Myofibroblastic	COLEC10	1.21605	0.226663	0.984973
NK cells CD56 low	MUS81	0.354632	0.224303	0.762945
CD8+ Exhausted	STAB1	0.784589	0.224306	0.359305
Arterial Endothelial Cells	TMSB10	0.299888	0.230223	0.999833
JAK2_high_STS	RPS6KA3	0.905783	0.226674	0.999869
Granulocytes_NIBAN1_TXNIPhi	COQ6	0.544631	0.224652	0.4261
CD4+ Tn	AC137810.1	0.428044	0.224322	0.621193
Proinflammatory PMNs	IL9R	0.648116	0.224654	0.566661
STS Mesenchymal-like Contactin+	SP2	0.651358	0.226694	0.724361
CD4+ Tn	AXIN1	0.292682	0.224333	0.621193
CD4+ Stressed	AC007785.1	0.648565	0.224333	0.46063
CD8+ ISG	SFXN2	0.453529	0.224338	0.481307
CD4+ Tfh	SPAG5-AS1	0.370576	0.224339	0.548091
STS Myofibroblastic	SMAD2	0.230638	0.226712	0.984973
NK cells CD56 high	CORO1C	0.324888	0.224349	0.484762
CD4+ Tregs	ZNF561	0.296166	0.224355	0.610049
CD4+ Tregs	CAPZA2	0.275341	0.224361	0.610049
NK cells CD56 low	PPP1R12A-AS1	0.67143	0.224365	0.762945
Arterial Endothelial Cells	SLC39A13	0.422434	0.230288	0.999833
CD4+ Tfh	GJA10	0.734685	0.224373	0.548091
M2 TREM2+ SPP1+	ZFP90	0.410264	0.224703	0.677516
DCs AREG+	CRIPAK	0.56227	0.224704	0.654202
Arterial Endothelial Cells	RMND5B	0.562203	0.2303	0.999833
M2 TREM2+ SPP1+	DIXDC1	0.552225	0.22472	0.677516
DCs AREG+	C4orf45	0.680011	0.224723	0.654202
STS Mesenchymal-like ECM Remodeling	WTAP	0.429032	0.226758	0.624289
Granulocytes_NIBAN1_TXNIPhi	HSD11B1-AS1	0.881818	0.224727	0.426141
STS CTA high	EPHA2	1.81731	0.226762	0.815356
DCs AREG+	FAM117B	0.502276	0.22473	0.654202
Pericytes	FOSB	0.804612	0.230317	0.99256
STS Myofibroblastic	ELP2	0.262092	0.226767	0.984973
CD4+ Stressed	MICA	0.480439	0.224407	0.460682
NK cells CD56 low	ZNF81	0.376886	0.224408	0.762945
CD4+ Tregs	PHF8	0.335008	0.224411	0.610049
CD8+ GZMK+ Tm	CITED2	0.364817	0.224416	0.519586
Vascular CAFs	APTR	0.467578	0.231596	0.931702
CD4+ Tfh	AL020997.5	0.735338	0.224419	0.548115
Tip Endothelial Cells	GPX7	0.44244	0.230335	0.993277
STS Proangiogenic	NHLRC1	1.57875	0.226791	0.999994
CD8+ Stressed	SDHAF3	0.277651	0.22443	0.52215
STS Mesenchymal-like ECM Remodeling	TPPP3	1.21514	0.226798	0.624289
CD4+ Stressed	THAP6	0.329768	0.224438	0.460684
CD36+ CAFs	EIF4A1	0.331663	0.23162	0.992363
NK cells CD56 low	PLA2R1	0.692788	0.224448	0.762945
Arterial Endothelial Cells	FAM98C	0.518579	0.230363	0.999833
JAK2_high_STS	UBN2	0.956716	0.226813	0.999869
CD8+ ISG	GPR174	0.335822	0.22445	0.481416
Granulocytes_NIBAN1_TXNIPhi	USPL1	0.44601	0.224789	0.426141
DCs AREG+	RFLNA	0.630346	0.224797	0.654202
Pericytes	THAP2	0.627932	0.230384	0.99256
DCs CD1c+	PAICS	0.349638	0.224804	0.957384
Granulocytes_NIBAN1_TXNIPhi	EPS8	0.470221	0.224805	0.426141
DCs AREG+	ARL9	0.632857	0.224806	0.654202
Macro SELENOP+ SLC40A1+	ZNF277	0.37935	0.224808	0.388318
CD4+ Tregs	SNU13	0.329411	0.224479	0.610049
Granulocytes_NIBAN1_TXNIPhi	SYNPO2	0.626085	0.224811	0.426141
NA	BMS1	0.426554	0.224812	0.383342
CD4+ T memory	GPR155	0.364659	0.224484	0.704038
NK cells CD56 low	AC021092.1	0.482089	0.22449	0.762945
STS Mesenchymal-like Undiff.	HOOK2	0.584592	0.226853	0.62305
DCs AREG+	CSNK1A1	0.305751	0.224822	0.654202
Tip Endothelial Cells	CHST11	0.526916	0.230416	0.993277
STS Mesenchymal-like ECM Remodeling	RPL22	0.40329	0.226867	0.624289
STS Mesenchymal-like ECM Remodeling	WDR11	0.331374	0.226868	0.624289
Vascular CAFs	TBX3	0.642537	0.231688	0.931702
Mastocytes	SF3B3	0.316295	0.224844	0.633635
Vascular CAFs	AL118516.1	0.542367	0.231696	0.931702
Granulocytes_NIBAN1_TXNIPhi	HECTD4	0.402868	0.22485	0.426141
NK cells CD56 low	TRAF6	0.359041	0.224521	0.762945
Granulocytes_NIBAN1_TXNIPhi	RBPMS	0.601484	0.224851	0.426141
CD4+ Tfh	LINC02416	0.518024	0.224521	0.548143
STS Proangiogenic	RNF212	2.83207	0.226885	0.999994
Capillary Venous Endothelial Cells	RPS27	0.321175	0.230436	0.437852
STS CTA high	SUPV3L1	0.538435	0.226887	0.815356
STS CTA high	HECTD2	1.05284	0.226889	0.815356
Granulocytes_NIBAN1_TXNIPhi	TRMT11	0.471196	0.224856	0.426141
CD8+ Exhausted	TWSG1	0.35722	0.224527	0.3595
Macro SELENOP+ SLC40A1+	FLVCR2	0.366781	0.224857	0.388362
CD8+ Stressed	GPC5	0.466536	0.224529	0.52215
STS CTA high	ZKSCAN1	0.663152	0.226893	0.815356
NA	NIPA1	0.536607	0.22486	0.383383
DCs CD1c+	FZD1	0.433338	0.22486	0.957384
Proinflammatory PMNs	MOCS1	0.652276	0.224874	0.566661
CD4+ Tfh	CNTN5	0.737428	0.224544	0.548143
CD4+ T memory	GRSF1	0.293794	0.224546	0.704038
STS Mesenchymal-like Contactin+	FLT4	1.47723	0.226915	0.724798
CD4+ Tregs	ZBTB25	0.243298	0.224554	0.610079
Inflammatory Monocytes	TNNI2	0.393632	0.224886	0.619275
JAK2_high_STS	FOXP2	3.75985	0.226919	0.999869
CD8+ Exhausted	DNAJC14	0.45702	0.224565	0.3595
STS Epithelial-like	ZNF579	0.509089	0.22693	0.489863
CD8+ Exhausted	MSANTD2	0.416946	0.224569	0.3595
Matrix CAFs	MYCT1	1.09709	0.231747	0.999515
M2 TREM2+ SPP1+	LINC01684	0.517894	0.224901	0.677938
Inflammatory Monocytes	PXN	0.426853	0.224902	0.619275
Proinflammatory PMNs	AC119396.1	0.637896	0.224902	0.566661
CD4+ Tfh	ACSF2	0.451223	0.224574	0.548143
CD4+ Stressed	CIPC	0.44971	0.224574	0.460796
NK cells CD56 low	GIMAP1	0.374838	0.224577	0.762945
Proinflammatory PMNs	CPS1	0.655134	0.224909	0.566661
Pericytes	PRXL2A	0.66303	0.230503	0.99256
CD8+ GZMK+ Tm	CDK11B	0.296738	0.224592	0.519814
DCs AREG+	AC138304.1	0.613464	0.224926	0.654202
Granulocytes_NIBAN1_TXNIPhi	ZP3	0.655197	0.224931	0.426234
CD4+ Stressed	AC007278.1	0.682701	0.224612	0.460796
Macro SELENOP+ SLC40A1+	KPNB1	0.359663	0.22495	0.388399
CD4+ Stressed	LSAMP	0.727784	0.224624	0.460796
CD8+ Exhausted	RFESD	0.5841	0.224625	0.359535
STS Myofibroblastic	NHP2	0.528935	0.226997	0.984973
CD8+ Exhausted	AC004990.1	0.717912	0.224639	0.359535
CD8+ Early Activation	FAM160B1	0.358092	0.22464	0.586803
STS CTA high	AC004946.1	1.69609	0.227006	0.815356
DCs AREG+	SRSF11	0.302046	0.224974	0.654202
Granulocytes_NIBAN1_TXNIPhi	AC012146.1	0.621903	0.22498	0.42627
CD4+ Stressed	AC010226.1	0.437132	0.22466	0.460796
STS Mesenchymal-like Contactin+	AR	2.36913	0.227023	0.72501
Immunoregulatroy PMNs	AC090617.5	0.601574	0.224995	0.378726
STS CTA high	ZDHHC18	0.695698	0.227032	0.815356
CD8+ ISG	HEXD	0.321003	0.224672	0.481416
Granulocytes_NIBAN1_TXNIPhi	MICAL3	0.61493	0.225002	0.42627
Arterial Endothelial Cells	DOP1A	0.624754	0.230594	0.999833
DCs AREG+	ARID5B	0.408842	0.225013	0.654202
Monocytes EREG+	APAF1	0.342659	0.225018	0.929151
Tip Endothelial Cells	PUF60	0.47737	0.230601	0.993277
CD4+ Th17	FBLN7	0.336654	0.224702	0.628208
DCs AREG+	PXN-AS1	0.607997	0.225032	0.654202
M2 TREM2+ SPP1+	CARS2	0.328459	0.225034	0.678195
NK cells CD56 high	CDC123	0.273788	0.224705	0.484981
DCs AREG+	RECQL5	0.467738	0.225035	0.654202
Granulocytes_NIBAN1_TXNIPhi	SARM1	0.549665	0.225038	0.426289
CD4+ Stressed	TBCE.1	0.456261	0.224708	0.460804
DCs AREG+	ZDHHC16	0.42851	0.225041	0.654202
CD8+ GZMK+ Tm	ZCRB1	0.359944	0.224714	0.519814
STS Mesenchymal-like Contactin+	ITGB1-DT	1.39304	0.227082	0.725063
CD8+ GZMK+ Tm	ZNHIT1	0.341407	0.22472	0.519814
Proinflammatory PMNs	BX470209.1	0.65492	0.225051	0.566661
Proinflammatory PMNs	HOXC10	0.65492	0.225051	0.566661
Tip Endothelial Cells	ACACA	0.620107	0.230638	0.993277
Matrix CAFs	RAB9A	0.440755	0.231902	0.999515
Vascular CAFs	AGA	0.616885	0.231906	0.931702
CD8+ Stressed	CBX4	0.298266	0.224735	0.522469
Mastocytes	PRMT2	0.296421	0.225064	0.633779
DCs CD1c+	AL139246.5	0.347385	0.225066	0.957384
STS Proangiogenic	DPF1	1.63487	0.227102	0.999994
Monocytes EREG+	C5orf34	0.633114	0.225073	0.929151
STS Immunomodulatory	MED14OS	0.700472	0.227112	0.999998
M2 TREM2+ SPP1+	POGLUT1	0.429969	0.225084	0.678195
Proinflammatory PMNs	GJC1	0.671514	0.225088	0.566661
CD4+ Stressed	ALOX12-AS1	0.301024	0.224762	0.460826
CD4+ T memory	ARHGAP32	0.464328	0.224766	0.704438
STS Immunomodulatory	C1RL-AS1	0.834609	0.227134	0.999998
NA	CDC42EP5	0.733161	0.225102	0.383715
CD8+ GZMK+ Tm	PSMA6	0.317434	0.224776	0.519864
STS Mesenchymal-like Undiff.	CLIP2	0.819726	0.227139	0.623264
CD4+ Stressed	ACOT12	0.691841	0.22478	0.460826
M2 TREM2+ SPP1+	LINC01185	0.586641	0.225111	0.678195
Monocytes EREG+	AL031123.1	0.643384	0.225112	0.929151
CD4+ Th17	RUVBL1	0.298567	0.224783	0.628208
Monocytes EREG+	ABCF2	0.397369	0.225115	0.929151
DCs AREG+	CLEC4C	0.681771	0.225117	0.654202
Pericytes	SMYD4	0.71741	0.230701	0.99256
STS Myofibroblastic	MFSD6	0.555846	0.227152	0.984973
Proinflammatory PMNs	GSC	0.654761	0.225121	0.566661
Proinflammatory PMNs	ULBP2	0.651669	0.225121	0.566661
STS Myofibroblastic	CYP2E1	1.39764	0.227155	0.984973
NA	SKIV2L	0.573583	0.225125	0.383716
CD8+ Exhausted	SNAPC3	0.351006	0.224796	0.359749
STS Mesenchymal-like Contactin+	NOTCH2NLC	1.00832	0.227159	0.725175
Pericytes	WIPF3	1.27648	0.230713	0.99256
Immunoregulatroy PMNs	FAM192A	0.337086	0.225136	0.378874
Tip Endothelial Cells	R3HDM2	0.380965	0.230725	0.993277
CD8+ GZMK+ Tm	MRPS33	0.281572	0.224815	0.519876
CD8+ ISG	IQSEC2	0.497126	0.224818	0.481416
DCs AREG+	NARS2	0.518123	0.225149	0.654202
STS Mesenchymal-like Undiff.	PXK	0.303902	0.227184	0.623264
Tip Endothelial Cells	VEZF1	0.454815	0.230733	0.993277
CD4+ Th17	NONO	0.261689	0.224822	0.628208
CD4+ Tfh	THNSL1	0.486203	0.224832	0.548454
CD8+ ISG	BCL9	0.480283	0.224834	0.481416
DCs AREG+	AF064858.1	0.628269	0.225165	0.654202
CD8+ ISG	GPR82	0.378342	0.224837	0.481416
STS Myofibroblastic	ITPRIPL2	0.427046	0.2272	0.984973
M2 TREM2+ SPP1+	TMEM161A	0.481075	0.225169	0.678237
CD4+ Tfh	RARRES2	0.545131	0.22484	0.548454
DCs AREG+	CHTF18	0.650111	0.225173	0.654202
STS CTA high	AC004846.1	1.78736	0.227206	0.815356
CD4+ Tfh	MEGF8	0.482293	0.224846	0.548454
STS CTA high	NCOA3	0.730156	0.227209	0.815356
CD4+ Stressed	PSAT1	0.415179	0.224847	0.460841
CD4+ Stressed	SPNS3	0.351011	0.224848	0.460841
STS Myofibroblastic	HYOU1	0.413139	0.227213	0.984973
Granulocytes_NIBAN1_TXNIPhi	COL27A1	0.721366	0.225183	0.426416
Arterial Endothelial Cells	LINC02583	1.02413	0.230767	0.999833
STS Mesenchymal-like Contactin+	AL139384.1	1.57922	0.227219	0.72523
DCs AREG+	FBXL6	0.512889	0.225191	0.654202
DCs AREG+	CFB	0.56639	0.225193	0.654202
Macro SELENOP+ SLC40A1+	ATP9B	0.478948	0.225197	0.388702
NA	ZNF420	0.589841	0.225197	0.383798
CD8+ Exhausted	CDC42BPB	0.514983	0.224867	0.359793
CD8+ Exhausted	CCDC137	0.345224	0.22487	0.359793
CD8+ ISG	SLC40A1	0.546465	0.224875	0.481416
STS CTA high	NKAIN1	1.62366	0.227241	0.815356
M2 TREM2+ SPP1+	RPA1	0.393999	0.225215	0.678237
NK cells CD56 low	RPS6KC1	0.431113	0.224887	0.762945
CD36+ CAFs	HSPB11	0.346562	0.232062	0.992363
Mastocytes	PTPRK	0.529927	0.22522	0.634022
CD8+ ISG	AL359644.1	0.492571	0.224905	0.481416
STS Immunomodulatory	RABL2B	0.543641	0.227269	0.999998
CD8+ ISG	QRICH2	0.517025	0.224911	0.481416
Proinflammatory PMNs	AL355922.1	0.648831	0.225251	0.566661
Proinflammatory PMNs	DTX3	0.654717	0.225251	0.566661
Proinflammatory PMNs	ARHGAP44	0.654717	0.225251	0.566661
Proinflammatory PMNs	KIAA1755	0.654717	0.225251	0.566661
Proinflammatory PMNs	DLGAP1	0.725583	0.225251	0.566661
STS CTA high	PIPOX	1.65968	0.227286	0.815356
STS CTA high	AC130895.1	1.81511	0.227292	0.815356
CD4+ Activated	ATP6V0E1	0.301098	0.224933	0.64672
Inflammatory Monocytes	TRPS1	0.506875	0.225265	0.619275
NK cells CD56 low	MRPS12	0.315617	0.224937	0.762945
Proinflammatory PMNs	TPM4	0.373812	0.225268	0.566661
NA	AL033543.1	0.654545	0.225269	0.383858
Macro SELENOP+ SLC40A1+	SUFU	0.350648	0.225269	0.388785
CD4+ Stressed	EGFL7	0.770561	0.224943	0.460975
Tip Endothelial Cells	ELP1	0.451775	0.230854	0.993277
CD8+ ISG	EID2B	0.486439	0.224945	0.481416
M2 APOC1+ APOE+	MRPL28	0.334132	0.225278	0.647628
NA	DPH2	0.668843	0.225279	0.383858
STS Mesenchymal-like Contactin+	RBFA	0.566299	0.227314	0.725355
CD4+ T memory	UBA2	0.271496	0.224954	0.704629
DCs AREG+	SPTLC1	0.350377	0.225285	0.654202
DCs CD1c+	MRPL20	0.362764	0.225286	0.957384
CD4+ Tfh	PCSK6	0.515868	0.224957	0.548518
CD8+ Exhausted	UTP4	0.376729	0.22496	0.359861
STS Proangiogenic	ZNF66	1.32133	0.227327	0.999994
CD4+ Tn	PNP	0.311272	0.224966	0.622023
CD4+ T memory	DHX38	0.28795	0.224966	0.704629
Inflammatory Monocytes	RNPC3	0.325391	0.225302	0.619275
CD8+ ISG	CDK2	0.472901	0.224973	0.481416
Granulocytes_NIBAN1_TXNIPhi	TTF1	0.432697	0.225303	0.426484
STS Mesenchymal-like Contactin+	ZNF155	1.01788	0.227342	0.725355
STS Myofibroblastic	MANF	0.428087	0.227342	0.984973
Monocytes EREG+	AC137932.3	0.598554	0.225314	0.929151
STS Mesenchymal-like ECM Remodeling	GPAT4	0.353884	0.227346	0.625229
CD4+ Stressed	CALHM6	0.519023	0.224984	0.460997
Granulocytes_NIBAN1_TXNIPhi	AC002463.1	0.683891	0.225322	0.426484
STS Myofibroblastic	ZNF593	0.493217	0.227359	0.984973
NA	OVCH1-AS1	0.861037	0.22533	0.383905
CD4+ Tfh	AKAP17A	0.283909	0.225003	0.548518
CD8+ ISG	POP7	0.391892	0.225004	0.481416
NK cells CD56 low	DHX16	0.303623	0.225005	0.762945
CD4+ Th17	LSM1	0.321751	0.225007	0.628208
CD4+ Tregs	MEAF6	0.295601	0.225007	0.610079
Vascular CAFs	AL050309.1	0.678136	0.232179	0.931702
STS Mesenchymal-like ECM Remodeling	FBXO9	0.23602	0.227369	0.625229
DCs CD1c+	ATAD1	0.34403	0.225339	0.957384
Arterial Endothelial Cells	AP2A1	0.413607	0.230922	0.999833
NK cells CD56 low	AC139795.2	0.474939	0.225014	0.762945
Vascular CAFs	ZNF343	0.878706	0.232187	0.931702
Pericytes	C3orf35	0.938964	0.230926	0.99256
CD8+ ISG	SORBS2	0.589175	0.225022	0.481416
CD4+ Tn	VPS26A	0.309334	0.225023	0.622023
CD4+ Th17	SLC35D2	0.278885	0.225025	0.628208
STS Myofibroblastic	SMC4	0.39586	0.227387	0.984973
CD8+ Exhausted	CACNB2	0.501519	0.225027	0.359861
STS Proangiogenic	CERS2	0.698054	0.227388	0.999994
Arterial Endothelial Cells	NR2C1	0.503958	0.23094	0.999833
CD4+ Tfh	ACP2	0.473192	0.225037	0.548518
STS Myofibroblastic	RPRD1A	0.315787	0.227401	0.984973
DCs AREG+	LINC01033	0.623543	0.225375	0.654202
CD4+ Stressed	NPHP3	0.331327	0.225046	0.461048
Arterial Endothelial Cells	OTUD6B-AS1	0.540922	0.230957	0.999833
CD4+ Th17	FBXO34	0.391011	0.225053	0.628208
CD4+ Th17	HIST1H1C	0.335013	0.225053	0.628208
Tip Endothelial Cells	FANCE	0.631001	0.230969	0.993277
STS Myofibroblastic	LRRC8E	1.54306	0.227423	0.984973
CD8+ Exhausted	SLC4A8	0.451306	0.225063	0.359861
JAK2_high_STS	C5orf34	1.5242	0.227425	0.999869
Matrix CAFs	RAPGEF3	1.1154	0.23224	0.999515
CD8+ Exhausted	TSPAN15	0.771499	0.22507	0.359861
CD4+ Activated	CAMTA1-DT	0.47122	0.22507	0.64672
CD4+ Tfh	AC114763.1	0.447686	0.225073	0.548518
NA	SIRPD	0.821114	0.225406	0.383994
CD8+ ISG	ZNF107	0.326575	0.225078	0.481416
CD8+ Exhausted	IL18	0.505419	0.225079	0.359861
CD8+ Early Activation	RASSF3	0.38183	0.225079	0.58727
Macro SELENOP+ SLC40A1+	DYRK4	0.35896	0.225411	0.388975
M2 TREM2+ SPP1+	SNHG17	0.467816	0.225412	0.678237
STS CTA high	RANBP17	2.91552	0.227447	0.815356
STS Epithelial-like	MKRN1	0.228908	0.227457	0.490112
Macro SELENOP+ SLC40A1+	FGD5-AS1	0.325645	0.225427	0.388975
M2 APOC1+ APOE+	SPNS1	0.326761	0.225436	0.647628
M2 APOC1+ APOE+	EEF1D	0.3636	0.225436	0.647628
M2 TREM2+ SPP1+	GSTM5	0.573322	0.225444	0.678237
Granulocytes_NIBAN1_TXNIPhi	AC131934.1	0.684722	0.225445	0.426665
CD4+ Tfh	AL592494.2	0.737413	0.225117	0.548518
Arterial Endothelial Cells	FBXL15	0.518121	0.231028	0.999833
Monocytes EREG+	SFSWAP	0.339634	0.225451	0.929151
CD4+ Stressed	TIMP4	0.713177	0.225123	0.461048
STS Proangiogenic	AC009275.1	1.98804	0.227485	0.999994
CD4+ Tfh	MYBBP1A	0.409379	0.225124	0.548518
CD4+ Stressed	CSTA	0.709146	0.225125	0.461048
Proinflammatory PMNs	ZNRF3-AS1	0.643691	0.225455	0.566661
Matrix CAFs	NCSTN	0.402777	0.232297	0.999515
NK cells CD56 low	CTIF	0.363112	0.225129	0.762945
CD4+ T memory	APTX	0.288349	0.225129	0.70476
Monocytes EREG+	FAM98A	0.399492	0.225459	0.929151
CD4+ T memory	HECTD1	0.379094	0.22513	0.70476
CD4+ Stressed	ZNF699	0.335043	0.225131	0.461048
CD4+ Activated	ZNF22	0.321785	0.225137	0.64672
Pericytes	NOMO3	0.731006	0.23105	0.99256
NK cells CD56 low	CYTH3	0.451758	0.225148	0.762945
Granulocytes_NIBAN1_TXNIPhi	ZNF212	0.558565	0.225481	0.426683
Inflammatory Monocytes	PSD4	0.379372	0.225482	0.619275
Immunoregulatroy PMNs	L3MBTL4	0.45892	0.225483	0.379263
CD4+ Stressed	PREX2	0.715872	0.225162	0.461051
CD8+ Stressed	C5orf24	0.301068	0.225172	0.522944
DCs CD1c+	ACD	0.416292	0.225507	0.957384
STS Mesenchymal-like Contactin+	GNB5	0.762222	0.227539	0.725394
CD4+ Activated	TSPYL4	0.320192	0.225179	0.646721
Matrix CAFs	ZNF652	0.449106	0.232349	0.999515
M2 TREM2+ SPP1+	ITGA11	0.611211	0.225509	0.678237
Vascular CAFs	LYRM9	0.559843	0.232352	0.931702
DCs AREG+	AP003774.2	0.645578	0.225516	0.654202
Macro SELENOP+ SLC40A1+	NF1	0.373228	0.225518	0.389091
STS Mesenchymal-like Contactin+	FLAD1	0.623949	0.22755	0.725394
NK cells CD56 low	GPR89A	0.358834	0.225197	0.762945
STS Mesenchymal-like Contactin+	MIR663AHG	1.73346	0.227559	0.725394
CD8+ Exhausted	BTG3	0.356732	0.225202	0.359945
CD8+ Activated	APC	0.331045	0.225208	0.451897
Pericytes	UBE2E2	0.613358	0.231117	0.99256
STS Immunomodulatory	MUL1	0.569019	0.227573	0.999998
Matrix CAFs	AC104806.2	1.26499	0.232382	0.999515
CD4+ Tfh	GIT2	0.324319	0.225222	0.548657
Proinflammatory PMNs	FOXP1-IT1	0.636685	0.225553	0.566661
Arterial Endothelial Cells	BCL9	0.535025	0.231135	0.999833
STS Mesenchymal-like Contactin+	C14orf132	0.6966	0.227592	0.725394
JAK2_high_STS	CHD8	0.733737	0.2276	0.999869
STS Myofibroblastic	COMMD5	0.41624	0.227602	0.984973
Proinflammatory PMNs	SYCE2	0.65203	0.225573	0.566661
M2 TREM2+ SPP1+	SETMAR	0.506555	0.225575	0.678237
STS Mesenchymal-like Undiff.	ADA	0.575531	0.227606	0.623577
STS Epithelial-like	ZRSR2	0.407905	0.227608	0.490159
M2 TREM2+ SPP1+	AFAP1L1	0.570971	0.225581	0.678237
CD4+ Activated	IGFBP4	0.454369	0.225254	0.646814
CD8+ Early Activation	ZNF407	0.422473	0.225255	0.587501
Proinflammatory PMNs	FAM162B	0.64899	0.225593	0.566661
Granulocytes_NIBAN1_TXNIPhi	IQCH-AS1	0.58954	0.225598	0.426855
CD8+ ISG	IFT22	0.489753	0.225278	0.481604
CD8+ Exhausted	CEP135	0.361122	0.22528	0.360032
Matrix CAFs	EMC1	0.448302	0.232449	0.999515
DCs AREG+	SLC38A11	0.652467	0.225611	0.654202
CD4+ Th17	TRAPPC1	0.368488	0.225283	0.628208
CD4+ Tregs	PMM1	0.312691	0.225286	0.610079
STS Mesenchymal-like Undiff.	HK1	0.377437	0.227652	0.623577
STS CTA high	PLXDC2	1.07751	0.227654	0.815356
DCs AREG+	GPC3	0.635628	0.225626	0.654202
STS Proangiogenic	HS3ST5	1.77331	0.22766	0.999994
Arterial Endothelial Cells	AC127502.2	0.538123	0.231207	0.999833
CD4+ Tfh	CDCA8	0.507886	0.225302	0.548657
CD4+ Tfh	ILF3	0.318952	0.225305	0.548657
STS Mesenchymal-like Undiff.	L3MBTL3	0.404407	0.227669	0.623577
CD8+ ISG	TRGV4	0.722608	0.225312	0.481604
CD4+ Stressed	IGHV1-3	0.460976	0.225317	0.461182
CD4+ Th17	HUWE1	0.300859	0.225318	0.628208
DCs AREG+	LRRC7	0.647892	0.225651	0.654202
Arterial Endothelial Cells	ARRDC3	0.651782	0.231228	0.999833
STS Mesenchymal-like Undiff.	C12orf75	0.739691	0.227684	0.623577
CD4+ Tn	HABP4	0.326071	0.225324	0.622293
CD8+ ISG	AP003327.2	0.595769	0.225325	0.481604
CD4+ Tfh	EMX2OS	0.736833	0.225326	0.548657
NK cells CD56 high	UBTD2	0.358008	0.225326	0.486045
DCs AREG+	VANGL1	0.6475	0.225657	0.654202
Tip Endothelial Cells	LINC00265	0.8785	0.231234	0.993277
DCs CD1c+	MRPL30	0.435073	0.225658	0.957384
DCs AREG+	ZFPM2	0.613371	0.225673	0.654202
NK cells CD56 low	HOXD8	0.691976	0.225344	0.762945
Granulocytes_NIBAN1_TXNIPhi	ZNF385D	0.786311	0.225674	0.426949
CD4+ Th17	COX6C	0.313327	0.225351	0.628208
STS CTA high	GPR39	1.80856	0.227713	0.815356
CD8+ ISG	CARM1	0.397538	0.225357	0.481605
STS Mesenchymal-like Contactin+	SIM1	1.87429	0.227722	0.725578
DCs AREG+	ZFR2	0.660759	0.225693	0.654202
DCs AREG+	TRG-AS1	0.473806	0.225693	0.654202
M2 APOC1+ APOE+	SDCCAG8	0.381075	0.225696	0.647628
STS CTA high	CAND2	1.7661	0.227727	0.815356
NK cells CD56 low	EXOSC6	0.291981	0.225368	0.762945
Mastocytes	LRRC3	0.566907	0.2257	0.635001
Macro SELENOP+ SLC40A1+	FXYD6	0.442221	0.2257	0.389324
CD4+ Tregs	YJU2	0.313173	0.225372	0.610079
NK cells CD56 low	KLHL11	0.307091	0.225373	0.762945
STS Mesenchymal-like ECM Remodeling	CARD6	0.657202	0.227733	0.625864
STS Myofibroblastic	PKP4	0.564007	0.227733	0.984973
CD4+ Th17	PTP4A3	0.405299	0.22538	0.628208
STS Mesenchymal-like Undiff.	PRPF8	0.287203	0.22774	0.623577
Vascular CAFs	PFKL	0.31202	0.232548	0.931702
STS Proangiogenic	ZNF69	1.06377	0.227742	0.999994
NK cells CD56 low	UBTF	0.300206	0.225385	0.762945
STS Mesenchymal-like Contactin+	CCDC89	1.04582	0.227749	0.725578
Proinflammatory PMNs	AL133415.1	0.645548	0.225719	0.566661
CD4+ Stressed	ITIH4	0.443829	0.2254	0.461289
Monocytes EREG+	PLOD2	0.583247	0.22573	0.929151
Tip Endothelial Cells	NOX4	0.808117	0.231314	0.993277
Macro SELENOP+ SLC40A1+	TRIM22	0.463607	0.225739	0.38935
DCs CD1c+	BABAM1	0.355971	0.22574	0.957384
STS Mesenchymal-like ECM Remodeling	SUCLG1	0.370089	0.227771	0.625864
STS Immunomodulatory	NBDY	0.474405	0.227775	0.999998
CD4+ Activated	MFSD2A	0.468298	0.225417	0.64716
Vascular CAFs	TMEM33	0.452593	0.232585	0.931702
STS Mesenchymal-like Undiff.	BID	0.61687	0.227779	0.623577
STS Myofibroblastic	CYC1	0.373138	0.227779	0.984973
DCs AREG+	MOXD1	0.660911	0.22575	0.654202
JAK2_high_STS	MTOR	0.914843	0.227783	0.999869
CD4+ Tfh	AC017074.1	0.722413	0.225429	0.548789
M2 APOC1+ APOE+	PSMA7	0.313946	0.225759	0.647628
DCs CD1c+	GPR161	0.51174	0.225764	0.957384
Proinflammatory PMNs	IL17RD	0.657704	0.225768	0.566661
STS CTA high	EBF4	2.49545	0.227805	0.815356
NK cells CD56 low	LEMD2	0.312575	0.225445	0.762945
Vascular CAFs	CCDC113	0.851923	0.232612	0.931702
STS Myofibroblastic	AC006115.2	1.23332	0.227805	0.984973
STS Mesenchymal-like Undiff.	EEF1AKMT2	0.318883	0.227812	0.623577
CD4+ Tfh	AC093916.1	0.536637	0.225452	0.548789
Vascular CAFs	PPP6R2	0.432015	0.232621	0.931702
M2 TREM2+ SPP1+	AL050403.2	0.549209	0.225784	0.678677
STS Proangiogenic	MUTYH	1.00953	0.227814	0.999994
NK cells CD56 low	ZNF784	0.427617	0.225456	0.762945
STS Proangiogenic	CRELD1	1.25193	0.227821	0.999994
CD4+ Stressed	MZT2B	0.316942	0.225463	0.461357
STS CTA high	AC023509.2	1.58503	0.227823	0.815356
CD8+ Exhausted	AC090518.1	0.558931	0.225465	0.36029
STS Proangiogenic	LINC00824	1.73822	0.227827	0.999994
Granulocytes_NIBAN1_TXNIPhi	RBM45	0.551954	0.225801	0.427075
STS Myofibroblastic	GTF3C6	0.421126	0.227837	0.984973
NK cells CD56 low	PPP3R1	0.396056	0.225478	0.762945
NA	AP005131.3	0.756604	0.225809	0.384612
STS Mesenchymal-like Contactin+	LINC00847	0.990311	0.22784	0.725734
NK cells CD56 low	ATP1A1-AS1	0.367828	0.225491	0.762945
NK cells CD56 low	AL139300.2	0.460069	0.225494	0.762945
NK cells CD56 high	PSMC3	0.293831	0.225496	0.486175
Monocytes EREG+	AC012464.2	0.602018	0.225834	0.929151
DCs AREG+	SETMAR	0.523263	0.225837	0.654202
Mastocytes	UBE2L6	0.420988	0.225838	0.635001
NK cells CD56 high	LINC00539	0.31574	0.225514	0.486175
Granulocytes_NIBAN1_TXNIPhi	USF3	0.452792	0.225845	0.427075
M2 TREM2+ SPP1+	MFAP2	0.613124	0.225851	0.678677
Monocytes EREG+	AC112220.2	0.587095	0.225852	0.929151
NA	DCSTAMP	0.742019	0.225852	0.384612
M2 TREM2+ SPP1+	TMEM176B	0.508685	0.225852	0.678677
CD4+ Tfh	FDFT1	0.327561	0.225523	0.548804
NK cells CD56 low	AC009139.2	0.544315	0.225527	0.762945
CD4+ Tregs	HCFC1	0.290395	0.225529	0.610079
M2 APOC1+ APOE+	COMMD4	0.348682	0.225877	0.647628
STS Mesenchymal-like ECM Remodeling	GDAP2	0.378903	0.227907	0.625864
DCs AREG+	NDC80	0.588066	0.225882	0.654202
CD8+ GZMK+ Tm	MDN1	0.321561	0.225554	0.520507
Inflammatory Monocytes	SUMF1	0.411011	0.225884	0.619275
STS Proangiogenic	UBB	1.05601	0.227914	0.999994
STS Proangiogenic	LETMD1	0.867046	0.227915	0.999994
CD8+ GZMK+ Tm	UBAP2	0.34613	0.225565	0.520507
Immunoregulatroy PMNs	SMAP2	0.531012	0.2259	0.37969
Inflammatory Monocytes	RBM15	0.37411	0.2259	0.619275
STS Mesenchymal-like Undiff.	NCL	0.3385	0.227932	0.623626
Proinflammatory PMNs	KCTD16	0.616955	0.225902	0.566661
Mastocytes	PNPLA4	0.436676	0.225903	0.635001
Vascular CAFs	HMGXB4	0.413859	0.232739	0.931702
Proinflammatory PMNs	PCDH10	0.650899	0.225905	0.566661
Vascular CAFs	GOLIM4	0.463705	0.232743	0.931702
CD4+ Tfh	ZNF250	0.349688	0.225582	0.548804
Vascular CAFs	SLC52A2	0.689372	0.232754	0.931702
CD4+ Th17	RPS7	0.301012	0.225591	0.628208
STS Immunomodulatory	PRDX6	0.412478	0.227956	0.999998
Monocytes EREG+	ARL2	0.396743	0.225926	0.929151
CD4+ T memory	ZNF484	0.292025	0.225599	0.70506
CD4+ Activated	WNT7A	0.564965	0.225602	0.647548
Matrix CAFs	TAMM41	0.460077	0.232767	0.999515
M2 TREM2+ SPP1+	HIF1A-AS1	0.586688	0.225932	0.67871
Pericytes	DSEL	0.504813	0.231508	0.99256
Arterial Endothelial Cells	RNF11	0.466017	0.231511	0.999833
STS Epithelial-like	GDI1	0.241072	0.227968	0.490403
STS Myofibroblastic	TSPAN13	1.28203	0.227968	0.984973
DCs AREG+	C5orf46	0.633971	0.22594	0.654202
Mastocytes	TRAP1	0.396271	0.225946	0.635001
M2 TREM2+ SPP1+	KIZ	0.419002	0.225946	0.67871
STS CTA high	THAP5	0.579744	0.227976	0.815356
CD4+ Tfh	AFAP1L2	0.530484	0.22562	0.548804
STS Mesenchymal-like Contactin+	AC007780.1	1.44919	0.227981	0.726049
CD4+ Tn	INSL6	0.367913	0.225624	0.62234
Proinflammatory PMNs	ADAM8	0.639178	0.225955	0.566661
Capillary Venous Endothelial Cells	SLC39A10	0.308309	0.231531	0.439267
CD8+ Exhausted	AC005264.1	0.621422	0.225631	0.360516
CD4+ Th17	PAG1	0.307131	0.225636	0.628208
STS Epithelial-like	PDCD2L	0.454161	0.227996	0.490403
NK cells CD56 low	MIER3	0.331867	0.225639	0.762945
CD8+ Activated	DNTTIP2	0.282492	0.225642	0.452294
CD8+ GZMK+ Tm	AC058791.1	0.372678	0.225649	0.520507
Proinflammatory PMNs	AL357507.1	0.657332	0.225979	0.566661
STS CTA high	TPX2	1.69206	0.228009	0.815356
STS CTA high	DIPK1A	0.787265	0.228011	0.815356
CD8+ Exhausted	DZANK1	0.421742	0.225658	0.360523
CD8+ Stressed	MINDY3	0.378912	0.225661	0.523697
STS Mesenchymal-like Contactin+	TMOD1	1.87541	0.228026	0.726059
Proinflammatory PMNs	PAX5	0.646189	0.225997	0.566661
NK cells CD56 low	STYK1	0.576281	0.225668	0.762945
Granulocytes_NIBAN1_TXNIPhi	C3orf33	0.64762	0.225998	0.42722
CD4+ Tregs	GABARAP	0.330814	0.225671	0.610079
Granulocytes_NIBAN1_TXNIPhi	ANGPT2	0.666207	0.226	0.42722
CD4+ Tfh	THOC5	0.314934	0.225674	0.548804
CD8+ Stressed	INTS3	0.299661	0.225675	0.523697
STS Proangiogenic	ADAMTS9-AS2	3.27048	0.228043	0.999994
M2 TREM2+ SPP1+	ENO4	0.597193	0.226014	0.678788
STS Myofibroblastic	DECR2	0.462366	0.228058	0.985087
Arterial Endothelial Cells	TEX9	0.582813	0.231606	0.999833
Granulocytes_NIBAN1_TXNIPhi	BAALC	0.740087	0.226033	0.42723
CD4+ T memory	AP003327.2	0.510299	0.225708	0.70506
CD4+ Tfh	SV2A	0.539945	0.225711	0.548804
Tip Endothelial Cells	WDR5	0.487115	0.231623	0.993277
STS CTA high	PTPN3	1.98824	0.228081	0.815356
CD4+ Tfh	TM6SF1	0.513795	0.225723	0.548804
M2 APOC1+ APOE+	FAM89A	0.456742	0.226052	0.647628
DCs AREG+	AC011377.1	0.655447	0.226052	0.654202
STS Proangiogenic	SLC35D2	0.754984	0.228083	0.999994
STS Mesenchymal-like ECM Remodeling	RPS4X	0.457579	0.22809	0.625864
Proinflammatory PMNs	PPP1R27	0.649392	0.226065	0.566661
STS CTA high	ZNF337	1.02073	0.228095	0.815356
CD4+ Activated	ARHGAP5	0.366307	0.225741	0.647722
Granulocytes_NIBAN1_TXNIPhi	UBN2	0.408097	0.226072	0.42723
CD4+ Stressed	SIGLEC10	0.705747	0.225743	0.46162
CD4+ Tfh	ARNT2	0.711795	0.225744	0.548804
Proinflammatory PMNs	FCGR2A	0.427688	0.226074	0.566661
CD8+ GZMK+ Tm	CMPK1	0.306449	0.225746	0.520526
CD8+ GZMK+ Tm	TCP1	0.270796	0.225746	0.520526
CD4+ Tfh	AC078983.1	0.733823	0.225747	0.548804
Arterial Endothelial Cells	LRIG2	0.493504	0.23165	0.999833
CD4+ Tn	LGALS3BP	0.451452	0.225748	0.622363
NK cells CD56 high	AP3M1	0.270356	0.22575	0.486329
Proinflammatory PMNs	ENTPD2	0.657768	0.226083	0.566661
NK cells CD56 high	IFIH1	0.333268	0.225754	0.486329
Inflammatory Monocytes	SERINC3	0.338752	0.226085	0.619275
CD4+ Th17	METTL2B	0.293255	0.22576	0.628208
CD4+ Stressed	ZNF786	0.39631	0.225762	0.46162
CD8+ Exhausted	SH2D2A	0.322001	0.225763	0.360549
Mastocytes	DCAF6	0.331954	0.226093	0.635011
M2 APOC1+ APOE+	FBXO9	0.289214	0.226095	0.647628
STS Myofibroblastic	MRPL40	0.377192	0.228125	0.985129
CD8+ Exhausted	SEMA4C	0.531368	0.22577	0.360549
STS Mesenchymal-like ECM Remodeling	HYOU1	0.397659	0.22813	0.625864
STS Immunomodulatory	WASHC3	0.419054	0.228133	0.999998
NA	TBC1D8B	0.594326	0.226103	0.384907
NA	ZFHX2-AS1	0.56986	0.226107	0.384907
Arterial Endothelial Cells	EXOC3L1	0.694346	0.231682	0.999833
CD4+ T memory	FRY	0.388821	0.225784	0.70506
Vascular CAFs	DYNC1I1	0.448802	0.232948	0.931702
CD4+ Activated	EGOT	0.388451	0.225785	0.647726
Vascular CAFs	MUTYH	0.535231	0.232949	0.931702
STS Immunomodulatory	DEGS1	0.429842	0.228148	0.999998
Macro SELENOP+ SLC40A1+	RNF145	0.350084	0.226122	0.389953
CD8+ Stressed	MTMR1	0.318558	0.225796	0.523816
Mastocytes	AL136456.1	0.582706	0.226126	0.635011
Proinflammatory PMNs	FGF2	0.657277	0.226132	0.566661
Macro SELENOP+ SLC40A1+	MT-CO1	0.59732	0.226137	0.389953
CD4+ Stressed	FAM20C	0.694538	0.225808	0.46162
CD4+ Stressed	AC092053.5	0.69431	0.22581	0.46162
M2 TREM2+ SPP1+	CAT	0.336266	0.226143	0.679052
NK cells CD56 low	AC068631.1	0.472866	0.225815	0.762945
CD8+ Activated	TADA2B	0.280755	0.225816	0.452583
STS Proangiogenic	ATXN1L	0.527198	0.228178	0.999994
NK cells CD56 high	TARSL2	0.319686	0.225824	0.486361
CD4+ Stressed	ZNF529-AS1	0.422514	0.225826	0.46162
STS Mesenchymal-like Contactin+	CAPN3	1.57121	0.228192	0.726103
DCs AREG+	TAF2	0.381593	0.226164	0.654202
NK cells CD56 low	TCP1	0.273879	0.225835	0.762945
CD4+ Tregs	FDPS	0.305103	0.225841	0.610079
CD4+ Tfh	ATL1	0.499471	0.22585	0.548872
Arterial Endothelial Cells	WARS	0.740998	0.231753	0.999833
CD4+ Stressed	ERCC6L	0.669328	0.225853	0.46162
Tip Endothelial Cells	APLF	0.637724	0.231758	0.993277
CD4+ Tfh	ZNF883	0.732379	0.22586	0.548872
CD8+ ISG	DPH6	0.344848	0.225862	0.482548
STS Mesenchymal-like Contactin+	FLG-AS1	1.31652	0.22822	0.726103
Arterial Endothelial Cells	MLLT3	0.632182	0.231764	0.999833
DCs AREG+	RSPH9	0.630725	0.226198	0.654202
Tip Endothelial Cells	MSTO1	0.540952	0.231773	0.993277
CD4+ Activated	C3orf33	0.438474	0.225878	0.647769
Inflammatory Monocytes	ME2	0.311974	0.226208	0.619275
CD4+ Stressed	AC002116.2	0.664946	0.225883	0.46162
CD4+ Th17	C12orf75	0.348232	0.225885	0.628208
DCs CD1c+	BIRC3	0.481512	0.226214	0.957384
NK cells CD56 low	FCGR1A	0.692322	0.225885	0.762945
STS Immunomodulatory	EFHD2	0.508812	0.228245	0.999998
CD4+ Activated	AL137003.2	0.429786	0.225889	0.647769
DCs AREG+	HSD17B12	0.337698	0.226218	0.654202
Pericytes	RNF170	0.480504	0.231794	0.99256
CD4+ Stressed	FBXO48	0.475001	0.225895	0.46162
CD8+ Exhausted	ARHGEF10	0.579785	0.225896	0.360674
Vascular CAFs	NSUN4	0.54413	0.23306	0.931702
CD8+ GZMK+ Tm	TMEM14A	0.288451	0.225899	0.520546
Mastocytes	ZNF444	0.47983	0.226229	0.635011
M2 TREM2+ SPP1+	PLA2G4B	0.595309	0.226234	0.679127
Proinflammatory PMNs	AL121929.3	0.645735	0.226237	0.566661
Arterial Endothelial Cells	LY75	0.587121	0.231814	0.999833
CD4+ Tfh	PXDC1	0.490054	0.225913	0.548872
Mastocytes	DNAL4	0.514478	0.226253	0.635011
Proinflammatory PMNs	ITGA1	0.577702	0.226253	0.566661
Mastocytes	DTNBP1	0.32195	0.226254	0.635011
Monocytes EREG+	MXRA5	0.505764	0.226258	0.929151
STS Epithelial-like	FUZ	0.407307	0.228287	0.490648
Macro SELENOP+ SLC40A1+	TRIM44	0.37893	0.226262	0.390128
CD4+ Th17	TRIM27	0.277814	0.225938	0.628208
CD8+ Stressed	LINC01572	0.366719	0.22594	0.52391
Proinflammatory PMNs	KAZALD1	0.657064	0.226274	0.566661
STS Mesenchymal-like Contactin+	AC005225.2	1.86571	0.228303	0.726103
Immunoregulatroy PMNs	ASCC1	0.375862	0.22628	0.379999
CD4+ Tregs	SLC9A9	0.416552	0.225953	0.610079
DCs AREG+	SLC13A3	0.613836	0.226286	0.654202
CD8+ ISG	OMD	0.470799	0.225965	0.482702
STS Myofibroblastic	ARHGEF1	0.323571	0.228325	0.985551
NK cells CD56 low	AC106707.1	0.450558	0.225968	0.762945
CD4+ Tn	LRCH1	0.429426	0.225969	0.622591
STS Mesenchymal-like Undiff.	ERCC3	0.322732	0.228328	0.624414
Inflammatory Monocytes	TOX4	0.305709	0.226306	0.619275
DCs AREG+	IL11RA	0.613348	0.226307	0.654202
STS Myofibroblastic	AKIP1	0.39156	0.228337	0.985551
Arterial Endothelial Cells	PCNX2	0.808652	0.231881	0.999833
Immunoregulatroy PMNs	YIPF4	0.368584	0.226316	0.379999
CD8+ Exhausted	FAM122A	0.505779	0.225987	0.360745
CD4+ Tregs	C1orf50	0.320334	0.225991	0.610079
STS Mesenchymal-like Contactin+	KCTD18	0.497644	0.228349	0.726103
STS Mesenchymal-like ECM Remodeling	ATG4B	0.338744	0.228349	0.62606
Proinflammatory PMNs	AC005070.3	0.537825	0.226333	0.566661
STS Epithelial-like	PML	0.498958	0.228364	0.490683
STS Immunomodulatory	RRAD	0.887534	0.228367	0.999998
STS Mesenchymal-like Contactin+	EFNB1	0.749558	0.228367	0.726103
STS CTA high	GRK4	1.13677	0.228368	0.815356
Proinflammatory PMNs	AC022506.2	0.656904	0.226343	0.566661
Proinflammatory PMNs	AC035140.1	0.650721	0.226348	0.566661
Matrix CAFs	AP1S1	0.329606	0.23318	0.999515
CD4+ Tfh	GPRC5D-AS1	0.477538	0.226022	0.548872
Mastocytes	SYCE1L	0.604373	0.226355	0.635011
Mastocytes	YJU2	0.345807	0.226357	0.635011
STS Mesenchymal-like Undiff.	SERINC1	0.347548	0.228386	0.624474
DCs AREG+	CD58	0.461966	0.226369	0.654202
CD8+ Exhausted	CCL14	0.815785	0.226043	0.360797
CD4+ Tregs	RPAIN	0.28586	0.226043	0.610079
Matrix CAFs	KCND3	1.28228	0.233204	0.999515
Granulocytes_NIBAN1_TXNIPhi	AC084740.1	0.657666	0.226376	0.427652
STS Proangiogenic	CSK	0.755446	0.228407	0.999994
M2 TREM2+ SPP1+	RHPN1	0.605247	0.226381	0.679393
M2 APOC1+ APOE+	PLEKHM2	0.380579	0.226384	0.647628
Granulocytes_NIBAN1_TXNIPhi	ITGBL1	0.674693	0.226385	0.427652
CD4+ Stressed	AHSP	0.706976	0.226057	0.461802
CD4+ Tfh	RRAGA	0.336355	0.22606	0.548872
CD8+ Activated	ZNF80	0.438462	0.226063	0.452791
CD4+ Tn	CSNK2A2	0.272695	0.226066	0.622591
STS Mesenchymal-like Contactin+	C6orf136	0.602973	0.228423	0.726103
CD4+ T memory	CCNY	0.399609	0.226067	0.705319
STS CTA high	THSD8	2.284	0.228428	0.815356
STS Proangiogenic	TMEM109	1.05696	0.22843	0.999994
CD8+ ISG	AL358781.1	0.516754	0.226074	0.482799
CD4+ Stressed	ZNF69	0.491952	0.226084	0.461802
Vascular CAFs	SUSD6	0.464799	0.233246	0.931702
M2 APOC1+ APOE+	HIRIP3	0.41639	0.226417	0.647628
Mastocytes	FASTKD1	0.372032	0.226426	0.635011
Immunoregulatroy PMNs	FAM76B	0.308511	0.226427	0.380146
M2 TREM2+ SPP1+	ZNF14	0.556697	0.226428	0.679399
STS Mesenchymal-like Contactin+	CISD2	0.594382	0.228461	0.726103
Mastocytes	THOC3	0.409133	0.226434	0.635011
CD4+ Stressed	AC104035.1	0.662231	0.226106	0.461802
CD4+ Tfh	AC006441.1	0.717082	0.226106	0.548872
Monocytes EREG+	TPPP3	0.643183	0.226437	0.929151
JAK2_high_STS	NRXN1	3.76677	0.228475	0.999869
M2 APOC1+ APOE+	COPS5	0.299982	0.226452	0.647628
NK cells CD56 low	BBS1	0.437174	0.226134	0.762945
NK cells CD56 high	DGUOK	0.326048	0.226134	0.486652
Tip Endothelial Cells	FRMD6-AS1	0.602936	0.23204	0.993277
CD4+ Stressed	CD14	0.516311	0.226142	0.461813
NK cells CD56 low	HIST2H2BF	0.534992	0.226144	0.762945
Proinflammatory PMNs	MFSD14A	0.348595	0.226475	0.566661
Capillary Venous Endothelial Cells	ORAI2	0.298519	0.232046	0.439806
CD8+ Early Activation	PAF1	0.303074	0.226148	0.588331
Proinflammatory PMNs	LINC01179	0.654415	0.226486	0.566661
Inflammatory Monocytes	RNF2	0.350101	0.226487	0.619275
CD36+ CAFs	ITPR3	0.691319	0.233322	0.992363
CD8+ Early Activation	SEC24B	0.401829	0.226163	0.588331
Proinflammatory PMNs	CCDC168	0.640463	0.226501	0.566661
Arterial Endothelial Cells	SUMF1	0.623215	0.232071	0.999833
STS Epithelial-like	NUDT14	0.739358	0.228532	0.49092
STS CTA high	ZNF333	0.798727	0.228533	0.815356
CD4+ Tregs	LAT	0.294236	0.226179	0.610079
NK cells CD56 low	ZNF646	0.361273	0.226183	0.762945
STS Mesenchymal-like Contactin+	AL354733.3	1.47208	0.22854	0.726189
Inflammatory Monocytes	ERCC8	0.498823	0.226517	0.619275
M2 APOC1+ APOE+	SGK1	0.483745	0.226518	0.647628
CD4+ Stressed	TINAGL1	0.730546	0.226191	0.461832
NK cells CD56 low	PKDCC	0.68541	0.226191	0.762945
CD8+ Early Activation	KTN1	0.25751	0.226192	0.588331
STS Mesenchymal-like Undiff.	TUT7	0.403776	0.228556	0.624783
Tip Endothelial Cells	SZT2	0.470797	0.2321	0.993277
CD4+ Stressed	PPP1R9A	0.600045	0.226212	0.461832
Arterial Endothelial Cells	TACC1	0.505826	0.232113	0.999833
CD8+ Activated	ZBED4	0.32785	0.226219	0.452915
JAK2_high_STS	MANBA	1.16936	0.228579	0.999869
CD4+ Tfh	CNTN2	0.723148	0.226225	0.548872
Mastocytes	PFDN6	0.340906	0.226554	0.635238
STS Mesenchymal-like Contactin+	MYOM1	1.84243	0.228584	0.726189
CD4+ Tfh	LINC01048	0.737196	0.226233	0.548872
NK cells CD56 low	GRAP2	0.325404	0.226236	0.762945
NA	DVL1	0.549674	0.226567	0.385569
CD4+ Tfh	MSRB3	0.540334	0.226245	0.548872
Vascular CAFs	FPGT	0.48182	0.233403	0.931702
Arterial Endothelial Cells	PCDHGC3	0.552579	0.232146	0.999833
M2 TREM2+ SPP1+	MINDY2	0.38681	0.226578	0.679399
CD4+ T memory	FAM120AOS	0.284112	0.226253	0.705556
Proinflammatory PMNs	PCDHGB6	0.639594	0.226584	0.566661
STS Mesenchymal-like Undiff.	RAD18	0.423929	0.228613	0.624795
CD4+ Tregs	MT1E	0.431074	0.22626	0.610079
CD8+ Activated	SRBD1	0.329077	0.22626	0.452937
M2 TREM2+ SPP1+	RANGRF	0.402928	0.226591	0.679399
CD4+ Tfh	LINC00630	0.481447	0.226265	0.548872
Tip Endothelial Cells	PRRT1	0.655288	0.232165	0.993277
Proinflammatory PMNs	AL355490.1	0.610349	0.226601	0.566661
Immunoregulatroy PMNs	CLASRP	0.331413	0.226603	0.380309
Vascular CAFs	ESCO1	0.40084	0.233433	0.931702
CD4+ Stressed	MT3	0.703587	0.226278	0.461872
CD4+ Tregs	FRS2	0.46123	0.226289	0.610079
STS Mesenchymal-like ECM Remodeling	MBP	0.842792	0.228647	0.626333
STS Myofibroblastic	IL32	0.737043	0.228649	0.985582
CD4+ Tfh	AFAP1	0.421417	0.226294	0.548872
Proinflammatory PMNs	AC011043.1	0.654202	0.226628	0.566661
Arterial Endothelial Cells	CCDC91	0.617435	0.232197	0.999833
CD8+ Exhausted	NBPF26	0.600196	0.2263	0.361054
CD8+ Stressed	SRSF10	0.268264	0.2263	0.524667
CD8+ Exhausted	SLC10A7	0.404233	0.226306	0.361054
STS Proangiogenic	ARSE	1.97236	0.228663	0.999994
CD8+ ISG	AC078778.1	0.515854	0.226312	0.482905
CD4+ Tregs	TMF1	0.306114	0.226314	0.610079
CD4+ Tfh	PRX	0.722974	0.226316	0.548872
Matrix CAFs	HP	1.55092	0.23348	0.999515
Granulocytes_NIBAN1_TXNIPhi	SIGLEC6	0.820931	0.226655	0.427984
Arterial Endothelial Cells	STK38L	0.53354	0.232224	0.999833
DCs AREG+	AL355388.2	0.657132	0.226655	0.654202
CD4+ Stressed	MAGI2	0.412541	0.226328	0.461872
STS Mesenchymal-like Contactin+	TMEM182	0.914413	0.228686	0.726189
CD4+ Activated	PLCH2	0.426877	0.226332	0.648319
Arterial Endothelial Cells	RAPGEF3	0.514868	0.23223	0.999833
CD4+ T memory	TASOR	0.290805	0.226335	0.705556
CD4+ Stressed	AP003392.1	0.499761	0.226337	0.461872
DCs AREG+	ASPM	0.659512	0.226666	0.654202
Pericytes	WNT5B	1.3149	0.232236	0.99256
Inflammatory Monocytes	HMGCS1	0.338565	0.226668	0.619275
NK cells CD56 high	UBE2G2	0.256506	0.226342	0.486652
STS Proangiogenic	SGSH	0.917593	0.228701	0.999994
Mastocytes	SH3PXD2A	0.39563	0.226675	0.635421
STS Mesenchymal-like ECM Remodeling	RPLP0	0.466828	0.228703	0.626333
STS Mesenchymal-like Contactin+	SLC35G2	0.796352	0.228707	0.726189
CD8+ Exhausted	BICD2	0.392412	0.226353	0.361064
CD8+ GZMK+ Tm	USE1	0.293637	0.226355	0.520613
Inflammatory Monocytes	RAPGEF2	0.503013	0.226687	0.619275
Granulocytes_NIBAN1_TXNIPhi	URB2	0.614018	0.226687	0.427984
CD4+ Stressed	SLC37A2	0.701846	0.226365	0.461872
Mastocytes	GSTP1	0.457996	0.226697	0.635421
DCs AREG+	SMPDL3A	0.458083	0.226698	0.654202
CD8+ Activated	HSPE1	0.326011	0.226372	0.453041
Tip Endothelial Cells	OTUD7B	0.4637	0.232272	0.993277
DCs AREG+	MORC2	0.424512	0.226706	0.654202
STS Proangiogenic	WDR83	0.724372	0.228735	0.999994
DCs AREG+	STARD13-AS	0.701429	0.226709	0.654202
CD4+ Tfh	DUXAP8	0.561972	0.226381	0.548872
CD4+ Stressed	AC017028.1	0.678494	0.226383	0.461872
CD4+ Tfh	SLC15A2	0.463226	0.226388	0.548872
CD8+ ISG	DNAJC3-DT	0.517452	0.226395	0.482905
Matrix CAFs	TMEFF2	1.1402	0.233553	0.999515
STS Myofibroblastic	PCDHGB5	1.33679	0.228755	0.985582
Tip Endothelial Cells	HACD2	0.463413	0.232296	0.993277
Granulocytes_NIBAN1_TXNIPhi	FANCA	0.602227	0.226729	0.427993
Matrix CAFs	TNFRSF11B	0.799584	0.233557	0.999515
STS CTA high	COASY	0.840611	0.228759	0.815356
CD4+ Tregs	ARF6	0.286602	0.226414	0.610079
Tip Endothelial Cells	DNAJC30	0.445794	0.232312	0.993277
NA	EVI5L	0.619258	0.226746	0.385754
STS Proangiogenic	ZNF443	1.79784	0.228774	0.999994
Matrix CAFs	WDR89	0.520452	0.233574	0.999515
Vascular CAFs	TMEM273	0.894352	0.233577	0.931702
Tip Endothelial Cells	AGER	0.650887	0.232322	0.993277
CD4+ Stressed	AKR1C3	0.502497	0.226433	0.461912
Granulocytes_NIBAN1_TXNIPhi	GATD3A	0.58979	0.226765	0.427993
CD4+ Th17	USP3	0.334727	0.226439	0.628208
CD4+ T memory	RNMT	0.272814	0.226442	0.705619
Monocytes EREG+	ANAPC1	0.382683	0.226778	0.929151
CD4+ Tn	TRIM44	0.305836	0.226451	0.623088
Tip Endothelial Cells	GTF3C1	0.44122	0.23235	0.993277
JAK2_high_STS	ADCY4	4.5121	0.22881	0.999869
STS Mesenchymal-like ECM Remodeling	PRR13	0.48226	0.228812	0.626333
NK cells CD56 low	TMEM63C	0.658337	0.226462	0.763528
CD4+ Tregs	SUPT16H	0.286628	0.226466	0.610096
CD4+ Stressed	S100A2	0.696594	0.226469	0.461924
STS Immunomodulatory	PAX9	1.34843	0.228827	0.999998
Granulocytes_NIBAN1_TXNIPhi	AC138123.1	0.666315	0.226802	0.427993
M2 TREM2+ SPP1+	LERFS	0.569137	0.226802	0.679663
Inflammatory Monocytes	MAP2K7	0.325215	0.226806	0.619275
NK cells CD56 high	PRKCA-AS1	0.441126	0.226481	0.486652
Tip Endothelial Cells	PLCG1-AS1	0.542015	0.232377	0.993277
CD8+ Exhausted	F13A1	0.823295	0.226488	0.361241
DCs AREG+	PROCA1	0.549626	0.226818	0.654202
Matrix CAFs	AC124852.1	1.30395	0.233645	0.999515
Arterial Endothelial Cells	TBRG1	0.457968	0.23239	0.999833
Matrix CAFs	MILR1	0.51891	0.233652	0.999515
STS CTA high	IRGQ	0.656493	0.228857	0.815356
CD4+ Tfh	PRDX3	0.375031	0.226501	0.548967
Proinflammatory PMNs	TMF1	0.288717	0.226831	0.566661
Granulocytes_NIBAN1_TXNIPhi	SLC25A14	0.617224	0.226833	0.428003
DCs CD1c+	LINC00513	0.512573	0.226835	0.957384
DCs AREG+	KIAA1522	0.535043	0.226837	0.654202
DCs AREG+	DCUN1D5	0.333158	0.226837	0.654202
DCs AREG+	PMVK	0.341202	0.226838	0.654202
NK cells CD56 low	AC005674.2	0.447251	0.226509	0.763528
STS Mesenchymal-like Contactin+	MOV10	0.502192	0.228866	0.726199
STS Mesenchymal-like Contactin+	PTPN6	1.68843	0.228871	0.726199
Vascular CAFs	PGM2	0.657616	0.233671	0.931702
STS Proangiogenic	MED30	0.615114	0.228878	0.999994
NK cells CD56 high	PSMA4	0.299359	0.226524	0.486652
M2 TREM2+ SPP1+	GIT1	0.385301	0.226853	0.679663
M2 TREM2+ SPP1+	DELE1	0.349784	0.226861	0.679663
M2 TREM2+ SPP1+	C12orf43	0.401265	0.226862	0.679663
CD8+ ISG	ZNF701	0.377297	0.226534	0.482905
Arterial Endothelial Cells	TRMT1L	0.562375	0.232433	0.999833
CD8+ ISG	SOX4	0.524843	0.22654	0.482905
CD4+ Tn	DDX39B	0.275365	0.226541	0.623112
Inflammatory Monocytes	KLHL5	0.421908	0.226871	0.619275
STS Myofibroblastic	SMIM10	0.604914	0.228898	0.985582
Proinflammatory PMNs	CDH24	0.657204	0.226879	0.566661
Granulocytes_NIBAN1_TXNIPhi	GRAMD1C	0.837073	0.226881	0.428045
CD4+ T memory	MRPS9	0.289773	0.226557	0.705619
M2 TREM2+ SPP1+	TNNI3K	0.588767	0.226887	0.679663
STS CTA high	DCAKD	0.507879	0.228921	0.815356
STS Mesenchymal-like Undiff.	WDR48	0.24889	0.228922	0.625441
CD8+ Exhausted	AL135925.1	0.538727	0.226566	0.361328
CD8+ ISG	SLC31A1	0.400593	0.226569	0.482905
CD8+ Early Activation	ZDHHC7	0.3242	0.226569	0.588707
STS Mesenchymal-like ECM Remodeling	TAX1BP3	0.579703	0.228928	0.626353
Mastocytes	EXT1	0.632211	0.226904	0.635891
CD4+ Stressed	SNRK-AS1	0.698399	0.226577	0.462033
CD4+ Th17	GRAP2	0.319005	0.22658	0.628208
CD8+ ISG	GHRL	0.492587	0.226585	0.482905
STS Mesenchymal-like Contactin+	RNF217-AS1	1.61863	0.228942	0.726289
Arterial Endothelial Cells	MPND	0.490682	0.232484	0.999833
CD4+ Tregs	TMEM160	0.333637	0.226593	0.610096
Capillary Venous Endothelial Cells	HSPA8	0.331219	0.232494	0.440441
CD8+ ISG	CACNB3	0.573106	0.2266	0.482905
Monocytes EREG+	STMP1	0.30683	0.226943	0.929151
Granulocytes_NIBAN1_TXNIPhi	RBMXL1	0.450944	0.226957	0.428113
Vascular CAFs	HDDC3	0.428033	0.23379	0.931702
NK cells CD56 high	TAX1BP1	0.29415	0.22664	0.486652
NK cells CD56 high	HMGCR	0.271548	0.226643	0.486652
STS Proangiogenic	ZNF202	0.860176	0.229	0.999994
DCs AREG+	PLA2R1	0.648621	0.226976	0.654202
CD8+ Exhausted	ARHGEF26	0.432765	0.226652	0.361427
CD4+ T memory	AHCTF1	0.289978	0.226654	0.705619
STS Mesenchymal-like Contactin+	ZNF341	0.794719	0.229009	0.726369
Monocytes EREG+	IGSF3	0.609078	0.226988	0.929151
DCs CD1c+	BORCS5	0.493363	0.226991	0.957384
NK cells CD56 low	AL359921.1	0.409699	0.226663	0.763875
CD4+ Stressed	SNHG4	0.687735	0.226663	0.462037
STS Mesenchymal-like ECM Remodeling	WDFY1	0.36041	0.229023	0.626513
M2 TREM2+ SPP1+	MS4A5	0.602942	0.227001	0.67978
CD8+ ISG	AP001267.3	0.473562	0.226673	0.482944
CD8+ Activated	C17orf49	0.342553	0.226675	0.453469
Proinflammatory PMNs	AC005332.5	0.654276	0.227004	0.566661
Proinflammatory PMNs	PAX3	0.654276	0.227004	0.566661
Proinflammatory PMNs	AC024558.2	0.654276	0.227004	0.566661
Proinflammatory PMNs	AL035401.1	0.654276	0.227004	0.566661
CD4+ Stressed	VAMP1	0.363265	0.226676	0.462037
STS Epithelial-like	SNX7	0.475118	0.229035	0.49119
M2 TREM2+ SPP1+	GBP3	0.50062	0.227009	0.67978
CD8+ ISG	RNF217	0.637167	0.226682	0.482944
STS Myofibroblastic	KLHL5	0.478322	0.22904	0.985582
CD4+ Tn	GRB2	0.299825	0.226685	0.623395
STS CTA high	COX19	0.721088	0.229053	0.815356
CD4+ Activated	AL109946.1	0.547964	0.226707	0.648952
NA	ECD	0.400098	0.227037	0.386169
Granulocytes_NIBAN1_TXNIPhi	OSBPL11	0.350422	0.227039	0.428194
DCs CD1c+	DPH3	0.298278	0.227046	0.957384
Vascular CAFs	PRKAG1	0.423316	0.233872	0.931702
M2 APOC1+ APOE+	SCRN3	0.386034	0.227051	0.647628
Mastocytes	MAGI1	0.520508	0.227052	0.636186
Arterial Endothelial Cells	MSI2	0.597639	0.232618	0.999833
CD4+ Tfh	DNAJB5-DT	0.721382	0.226725	0.548967
Proinflammatory PMNs	NIPAL4	0.650883	0.227054	0.566661
Tip Endothelial Cells	RNF123	0.470247	0.232621	0.993277
STS Mesenchymal-like Undiff.	LINC01409	0.437602	0.229089	0.625459
DCs CD1c+	MT-ATP8	0.421304	0.227065	0.957384
CD8+ Exhausted	ZNF3	0.529319	0.226736	0.361523
Proinflammatory PMNs	HEY2	0.653615	0.227065	0.566661
Vascular CAFs	CCDC50	0.396148	0.23389	0.931702
Proinflammatory PMNs	AP000944.7	0.653916	0.227068	0.566661
Proinflammatory PMNs	BTNL3	0.647885	0.227072	0.566661
CD4+ Activated	KIAA0895	0.451252	0.226744	0.648952
Matrix CAFs	ST3GAL5	0.802604	0.233899	0.999515
STS Immunomodulatory	HAGH	0.397948	0.229105	0.999998
Pericytes	AC080112.4	1.11773	0.232644	0.99256
DCs CD1c+	NFATC2	0.416533	0.22708	0.957384
Mastocytes	TMEM132A	0.599433	0.227087	0.636186
Proinflammatory PMNs	AP000640.2	0.636799	0.22709	0.566661
CD4+ Th17	TLE3	0.304093	0.22677	0.628208
Pericytes	CAT	0.639795	0.232667	0.99256
STS Myofibroblastic	COMMD6	0.349773	0.229131	0.985582
Proinflammatory PMNs	FRAS1	0.640801	0.227107	0.566661
CD8+ ISG	TMEM189	0.329141	0.226785	0.483096
CD4+ Stressed	AC000085.1	0.686579	0.22679	0.462193
CD8+ Exhausted	AC123512.1	0.508355	0.226793	0.361576
Inflammatory Monocytes	EXT1	0.628046	0.227123	0.619275
CD4+ T memory	TUBA1B	0.32236	0.226794	0.705688
CD4+ Tfh	NDUFAF6	0.437536	0.226795	0.548967
CD4+ Activated	TATDN3	0.312899	0.226796	0.648952
Matrix CAFs	LAMP2	0.382805	0.23395	0.999515
STS CTA high	SERPINF2	2.04647	0.229157	0.815356
DCs CD1c+	EID2	0.475157	0.227136	0.957384
CD4+ Stressed	OXTR	0.724103	0.226813	0.462193
Proinflammatory PMNs	RIMS4	0.653043	0.227143	0.566661
CD8+ Activated	IFNG-AS1	0.521402	0.226817	0.453593
DCs AREG+	EFNA1	0.625907	0.227147	0.654202
CD4+ Activated	FICD	0.425829	0.226821	0.648952
CD8+ GZMK+ Tm	AL137779.2	0.434157	0.226824	0.52114
M2 TREM2+ SPP1+	FKRP	0.417357	0.227172	0.679898
DCs AREG+	AC026470.2	0.615048	0.227175	0.654202
Macro SELENOP+ SLC40A1+	IL13RA1	0.427198	0.227176	0.391415
CD4+ Th17	RHD	0.430129	0.226851	0.628208
M2 TREM2+ SPP1+	AC048382.5	0.54101	0.22718	0.679898
CD4+ Activated	ENDOG	0.301484	0.226852	0.648952
Vascular CAFs	LARGE1	0.730585	0.234009	0.931702
NK cells CD56 low	RAB39B	0.346509	0.226864	0.764214
Tip Endothelial Cells	AC097382.3	0.707349	0.232759	0.993277
Proinflammatory PMNs	C19orf44	0.653572	0.227195	0.566661
Proinflammatory PMNs	TFAP2A	0.653572	0.227195	0.566661
Proinflammatory PMNs	PRPH	0.653572	0.227195	0.566661
Pericytes	AC012615.1	0.773133	0.232762	0.99256
STS Mesenchymal-like Contactin+	AC009226.1	1.86301	0.229225	0.726695
Pericytes	PPT1	0.430675	0.232765	0.99256
STS Myofibroblastic	EMD	0.366363	0.229228	0.985582
NK cells CD56 high	TMEM135	0.418483	0.226879	0.486652
Pericytes	MTBP	0.660065	0.232773	0.99256
Vascular CAFs	SH3YL1	0.490719	0.234033	0.931702
M2 TREM2+ SPP1+	SMPD2	0.511013	0.227215	0.679898
Macro SELENOP+ SLC40A1+	ADIPOR2	0.370057	0.227216	0.391442
STS CTA high	KRIT1	0.559315	0.229242	0.815356
STS Mesenchymal-like Undiff.	KLHL36	0.32328	0.229244	0.625627
CD8+ Early Activation	OTUD7B	0.317939	0.226896	0.589256
STS CTA high	GADD45G	2.19119	0.229255	0.815356
NK cells CD56 high	TRIR	0.314346	0.226903	0.486652
DCs AREG+	FOXP4	0.474769	0.227236	0.654202
Arterial Endothelial Cells	AL645608.7	0.756404	0.232812	0.999833
NK cells CD56 low	VRK3	0.292678	0.226922	0.764241
CD4+ Tn	TENT5C	0.284012	0.226922	0.623821
Granulocytes_NIBAN1_TXNIPhi	SOWAHC	0.61402	0.227254	0.428499
CD8+ Exhausted	IL1R2	0.614684	0.226926	0.361712
STS Mesenchymal-like Contactin+	RRP1B	0.500501	0.229281	0.726695
Macro SELENOP+ SLC40A1+	ODF2L	0.349969	0.227257	0.391472
M2 APOC1+ APOE+	INVS	0.427607	0.227261	0.647628
NA	SLC4A4	0.723162	0.227266	0.386478
NK cells CD56 high	TOMM22	0.308467	0.226939	0.486652
Inflammatory Monocytes	RSF1	0.265366	0.227268	0.619275
STS Immunomodulatory	KDM7A-DT	0.816822	0.229295	0.999998
NK cells CD56 high	SAFB	0.291868	0.226942	0.486652
Mastocytes	SASS6	0.438082	0.227278	0.636393
DCs AREG+	SLC12A1	0.673205	0.227279	0.654202
Monocytes EREG+	CYTIP	0.502954	0.227282	0.929151
Vascular CAFs	POMGNT2	0.550015	0.234104	0.931702
STS Mesenchymal-like ECM Remodeling	FRA10AC1	0.276597	0.229313	0.626966
CD4+ Activated	TMPRSS6	0.538123	0.226962	0.649147
CD4+ Stressed	CYB5D2	0.329587	0.226963	0.462373
DCs AREG+	LINC01719	0.615369	0.227294	0.654202
Macro SELENOP+ SLC40A1+	MS4A14	0.434282	0.227296	0.391498
STS Mesenchymal-like ECM Remodeling	FNDC1	1.28722	0.229334	0.626966
DCs AREG+	OOEP	0.580417	0.22731	0.654202
DCs AREG+	TRPC6	0.63082	0.227327	0.654202
STS Epithelial-like	GXYLT2	0.553469	0.229357	0.491405
STS Myofibroblastic	LINC00539	0.62702	0.229362	0.985582
NA	PRKAB1	0.483042	0.227337	0.386545
CD4+ Th17	SAT2	0.298064	0.227009	0.628208
Tip Endothelial Cells	TRIP4	0.461597	0.232902	0.993277
Monocytes EREG+	IFT74	0.369495	0.227344	0.929151
CD4+ Tregs	PPP1R2	0.310944	0.227018	0.610674
Proinflammatory PMNs	DISP3	0.648093	0.227351	0.566661
CD4+ Th17	EMC6	0.337621	0.227024	0.628208
NA	LGI2	0.740715	0.227353	0.386545
DCs CD1c+	GOLT1B	0.313431	0.227354	0.957384
CD4+ Tfh	AC097634.1	0.716822	0.227029	0.548967
Vascular CAFs	CCND1	0.815821	0.23419	0.931702
CD4+ Th17	HSP90AB1	0.298186	0.227046	0.628208
STS Mesenchymal-like Contactin+	KCNQ1	1.49266	0.229406	0.726826
CD4+ Tfh	AC004884.2	0.709327	0.227056	0.548967
Proinflammatory PMNs	DUS2	0.494779	0.227386	0.566661
NA	GEN1	0.537133	0.227388	0.386561
CD8+ Exhausted	HNMT	0.575357	0.227064	0.361895
STS Myofibroblastic	ABHD10	0.304508	0.229421	0.985582
Monocytes EREG+	ABHD11	0.376972	0.227395	0.929151
Pericytes	RABGGTA	0.547474	0.232961	0.99256
STS Myofibroblastic	TP53I13	0.584734	0.229429	0.985582
NK cells CD56 low	NT5C1B	0.691648	0.227076	0.764424
Immunoregulatroy PMNs	ADIPOR1	0.353444	0.227405	0.381436
CD8+ Early Activation	ITPKB	0.375895	0.227082	0.589335
Mastocytes	TMEM53	0.451386	0.227417	0.636604
Granulocytes_NIBAN1_TXNIPhi	ZNF687	0.571941	0.227419	0.428759
STS CTA high	KLHL28	0.779768	0.229444	0.815356
STS Mesenchymal-like Undiff.	OSBPL5	0.462178	0.229448	0.625707
CD4+ T memory	AC009060.1	0.352823	0.227104	0.706237
CD4+ Tfh	AL160408.2	0.734379	0.227107	0.548967
CD4+ Activated	MCEMP1	0.656261	0.227108	0.649304
Tip Endothelial Cells	RP9	0.480875	0.233	0.993277
M2 APOC1+ APOE+	PHPT1	0.38302	0.227439	0.647628
Tip Endothelial Cells	YJU2	0.445707	0.233002	0.993277
CD4+ Th17	RAP1B	0.223407	0.227112	0.628208
Matrix CAFs	PRR5L	1.08215	0.234262	0.999515
CD8+ Exhausted	PWWP2B	0.535195	0.227114	0.361936
Arterial Endothelial Cells	WDR45B	0.500747	0.233004	0.999833
JAK2_high_STS	L1TD1	5.20019	0.229468	0.999869
NA	CLEC2D	0.508052	0.227446	0.386583
Proinflammatory PMNs	PAIP2B	0.655773	0.227454	0.566661
CD4+ Tfh	BRD4	0.271777	0.227128	0.548967
CD4+ Activated	ALS2	0.376441	0.22713	0.649304
Proinflammatory PMNs	LYG1	0.654028	0.227462	0.566661
Matrix CAFs	EMCN	0.673749	0.234284	0.999515
CD4+ Tfh	AC009088.1	0.718994	0.227141	0.548967
CD8+ GZMK+ Tm	RINT1	0.304313	0.227142	0.52114
CD36+ CAFs	RPL19	0.317858	0.234291	0.992363
Macro SELENOP+ SLC40A1+	COL1A2	0.484867	0.227477	0.391713
Proinflammatory PMNs	OSTF1	0.336971	0.227482	0.566661
Granulocytes_NIBAN1_TXNIPhi	FHL2	0.724445	0.227485	0.428759
CD4+ Stressed	METTL18	0.450156	0.227157	0.462508
Vascular CAFs	LINC00476	0.486608	0.234308	0.931702
NA	OXR1	0.392547	0.227492	0.386621
M2 TREM2+ SPP1+	TSC2	0.397901	0.227494	0.680483
CD8+ ISG	SRF	0.498586	0.227172	0.48365
CD4+ Tfh	IGF2	0.735059	0.227172	0.548967
DCs AREG+	AC109925.2	0.654993	0.227502	0.654202
DCs AREG+	ZNF469	0.547087	0.227504	0.654202
Tip Endothelial Cells	ZNF124	0.54616	0.233065	0.993277
DCs AREG+	TTL	0.372821	0.227504	0.654202
CD36+ CAFs	FABP5	0.654304	0.234327	0.992363
STS Mesenchymal-like Undiff.	URB1	0.341567	0.229535	0.625707
CD8+ ISG	KRT222	0.763071	0.227182	0.48365
DCs CD1c+	ATP6V1F	0.444855	0.22751	0.957384
Granulocytes_NIBAN1_TXNIPhi	AC068724.3	0.654352	0.227515	0.428759
CD4+ Activated	AL450998.2	0.338442	0.227188	0.649304
Inflammatory Monocytes	KIF3B	0.369845	0.227519	0.619275
STS Mesenchymal-like Contactin+	RND2	1.76771	0.229547	0.727137
Granulocytes_NIBAN1_TXNIPhi	AC109454.2	0.569608	0.227528	0.428759
DCs AREG+	QPRT	0.568724	0.227534	0.654202
NK cells CD56 high	BCLAF1	0.253369	0.227207	0.486652
CD4+ Tfh	AC093525.6	0.531564	0.22721	0.548967
CD8+ Exhausted	ARFIP1	0.423102	0.227214	0.362019
CD8+ GZMK+ Tm	RRAS2	0.338657	0.227219	0.52121
Mastocytes	AC009313.1	0.65955	0.227548	0.636604
CD4+ Stressed	LYRM1	0.323181	0.227224	0.462508
Tip Endothelial Cells	BMERB1	0.465654	0.233114	0.993277
STS CTA high	AC090589.2	1.33155	0.22958	0.815356
CD4+ Tfh	CLPTM1	0.30918	0.227229	0.548967
STS Mesenchymal-like ECM Remodeling	RFTN2	0.724503	0.229584	0.627199
CD4+ Tfh	NUAK1	0.714936	0.227231	0.548967
STS Immunomodulatory	STIMATE	0.35608	0.229585	0.999998
Monocytes EREG+	RPL24	0.393608	0.227561	0.929151
STS Epithelial-like	TMEM98	1.65462	0.229587	0.491688
Macro SELENOP+ SLC40A1+	HERPUD1	0.444143	0.227565	0.39174
CD8+ Early Activation	LBH	0.329395	0.227239	0.589383
Inflammatory Monocytes	SPTLC1	0.339596	0.227569	0.619275
CD4+ Stressed	CPA6	0.663175	0.227242	0.462508
CD4+ Activated	CPTP	0.424143	0.227244	0.649343
NK cells CD56 low	CD163L1	0.693576	0.227245	0.764424
DCs AREG+	AL034405.1	0.644947	0.227574	0.654202
STS CTA high	GDAP1	2.27434	0.229601	0.815356
M2 TREM2+ SPP1+	CD22	0.616846	0.227579	0.680614
Macro SELENOP+ SLC40A1+	ETV3	0.354224	0.22758	0.39174
DCs CD1c+	CSNK1G2	0.313578	0.227581	0.957384
STS Proangiogenic	ARHGEF6	0.832719	0.229607	0.999994
CD8+ Early Activation	KIAA0586	0.276592	0.227255	0.589383
STS Mesenchymal-like Undiff.	SCMH1	0.711511	0.22961	0.625707
DCs CD1c+	TLR5	0.414001	0.227589	0.957384
Granulocytes_NIBAN1_TXNIPhi	SETD6	0.629518	0.227595	0.428796
NK cells CD56 low	BACE1	0.669223	0.227268	0.764424
M2 APOC1+ APOE+	METTL8	0.388529	0.227602	0.647628
STS CTA high	PCNT	0.64271	0.229627	0.815356
STS Mesenchymal-like Contactin+	AC245014.3	1.47467	0.229633	0.727147
CD4+ Tfh	AC104982.2	0.502382	0.227286	0.548967
DCs AREG+	ANO2	0.608296	0.227617	0.654202
Mastocytes	MTURN	0.404758	0.22762	0.636697
DCs AREG+	FBXO17	0.670838	0.22762	0.654202
NK cells CD56 high	UFM1	0.277622	0.227294	0.486771
Tip Endothelial Cells	SMIM7	0.500997	0.233183	0.993277
CD4+ Tregs	AC097634.3	0.430601	0.227298	0.610816
CD8+ ISG	SCUBE3	0.566225	0.227298	0.48375
DCs AREG+	CCR5	0.557357	0.227628	0.654202
CD4+ Stressed	ZNF492	0.462623	0.227301	0.462567
Monocytes EREG+	HSPB11	0.373864	0.227633	0.929151
CD4+ Tfh	PTOV1	0.342188	0.227306	0.548967
DCs AREG+	DAP3	0.289835	0.227635	0.654202
Vascular CAFs	ZNF580	0.530833	0.234453	0.931702
Granulocytes_NIBAN1_TXNIPhi	AC084871.1	0.768461	0.227637	0.428826
CD8+ ISG	TRAV6	0.747406	0.227314	0.48375
Monocytes EREG+	POLDIP3	0.343418	0.227646	0.929151
CD8+ GZMK+ Tm	MRPL20	0.333112	0.22732	0.521312
STS Mesenchymal-like Contactin+	NANOS1	1.57908	0.229676	0.727147
Monocytes EREG+	DEPDC1	0.645973	0.227654	0.929151
Proinflammatory PMNs	NABP1	0.500072	0.227657	0.566665
STS Epithelial-like	EIF4A3	0.359924	0.229689	0.491749
STS Proangiogenic	TMEM200C	1.75282	0.229696	0.999994
Proinflammatory PMNs	ACVR1B	0.540524	0.227672	0.566665
Proinflammatory PMNs	LINC00645	0.650458	0.227674	0.566665
STS CTA high	CITED4	1.73977	0.229699	0.815356
Arterial Endothelial Cells	TES	0.503551	0.233237	0.999833
STS Proangiogenic	EGR3	1.48881	0.229703	0.999994
CD4+ Stressed	RERG	0.711731	0.227354	0.462614
Granulocytes_NIBAN1_TXNIPhi	AC123912.1	0.826504	0.227683	0.428864
CD4+ Th17	PRR5	0.330645	0.227356	0.628208
JAK2_high_STS	AC007402.1	5.37855	0.229715	0.999869
STS CTA high	SND1-IT1	1.00037	0.229723	0.815356
CD4+ Tfh	SAXO2	0.703173	0.22737	0.548967
M2 APOC1+ APOE+	AC010168.2	0.514328	0.227708	0.647628
NK cells CD56 high	AGAP2	0.277233	0.227384	0.486861
CD8+ Early Activation	MPP7	0.502306	0.227386	0.589521
STS Mesenchymal-like Contactin+	CIAO2B	0.483451	0.229738	0.727209
M2 TREM2+ SPP1+	DSEL	0.548233	0.227718	0.680781
Vascular CAFs	PRR12	0.564897	0.234536	0.931702
CD4+ Tfh	NRBP2	0.548336	0.227394	0.548967
CD4+ Tregs	IFIT3	0.56748	0.227394	0.610881
Vascular CAFs	CLHC1	0.482873	0.234542	0.931702
Tip Endothelial Cells	TEX30	0.542243	0.233287	0.993277
Proinflammatory PMNs	AL034417.3	0.641645	0.227728	0.566665
Proinflammatory PMNs	TMEM82	0.641645	0.227728	0.566665
Tip Endothelial Cells	ZNF528-AS1	0.658691	0.233287	0.993277
Mastocytes	NOL11	0.33079	0.22774	0.636775
CD4+ Tfh	BHLHE41	0.731744	0.227413	0.548967
CD8+ ISG	PPIF	0.422498	0.227413	0.483814
STS Myofibroblastic	ZNF471	1.06438	0.229773	0.986328
CD4+ Tfh	TCOF1	0.323672	0.227424	0.548967
STS Immunomodulatory	TSPAN4	0.76399	0.229779	0.999998
DCs AREG+	CCL1	0.700524	0.227761	0.654202
NK cells CD56 low	ESYT1	0.31739	0.227434	0.764424
CD4+ Tfh	AC027514.1	0.705285	0.227437	0.548967
Tip Endothelial Cells	ANKRD10-IT1	0.717436	0.23333	0.993277
NK cells CD56 low	FAM110A	0.339518	0.227448	0.764424
NK cells CD56 low	AMPD1	0.671919	0.227449	0.764424
Vascular CAFs	NRDE2	0.467158	0.234594	0.931702
CD8+ ISG	POMT1	0.385902	0.22745	0.483814
STS CTA high	SNHG22	2.08912	0.229804	0.815356
STS Proangiogenic	CXCL16	1.22928	0.229806	0.999994
CD8+ GZMK+ Tm	LAPTM4A	0.34329	0.227462	0.521329
M2 TREM2+ SPP1+	PLCXD2	0.595665	0.227791	0.680831
CD8+ GZMK+ Tm	PTPN11	0.283441	0.227465	0.521329
DCs AREG+	AC073111.4	0.630653	0.227793	0.654202
CD4+ T memory	CUX1	0.374167	0.227468	0.706765
CD4+ Activated	RIN2	0.453686	0.227471	0.649869
CD4+ Stressed	HDGFL3	0.439205	0.227472	0.462791
DCs AREG+	TREM1	0.589304	0.227802	0.654202
STS Immunomodulatory	HCCS	0.476784	0.229829	0.999998
CD8+ Activated	CDC26	0.308683	0.227477	0.454059
M2 APOC1+ APOE+	RDH14	0.430097	0.227806	0.647628
Pericytes	SNHG11	0.568772	0.233375	0.99256
Arterial Endothelial Cells	CD163	1.09532	0.233376	0.999833
M2 TREM2+ SPP1+	TRABD2A	0.556345	0.227819	0.680831
Matrix CAFs	CDH5	0.712622	0.234634	0.999515
CD4+ Tn	EEPD1	0.351107	0.227491	0.624594
NA	POLR3G	0.625297	0.227827	0.387148
CD8+ ISG	GTF2IRD2B	0.543571	0.227503	0.483814
Proinflammatory PMNs	AL592156.2	0.652055	0.227832	0.566665
CD4+ T memory	TMEM18	0.312532	0.227506	0.706765
Inflammatory Monocytes	CD82	0.501165	0.227835	0.619275
Matrix CAFs	NAALADL2	1.03885	0.234655	0.999515
CD4+ Activated	NDRG3	0.28663	0.227514	0.649869
Mastocytes	CENPX	0.374382	0.227843	0.636775
Pericytes	SCN1B	0.647622	0.233406	0.99256
STS Myofibroblastic	AC004817.5	1.39258	0.229873	0.986494
STS Mesenchymal-like ECM Remodeling	EPAS1	0.785483	0.22988	0.62766
CD4+ Tregs	BLOC1S5	0.302059	0.227529	0.611134
Arterial Endothelial Cells	GDPD3	0.683116	0.233417	0.999833
Proinflammatory PMNs	CCND2-AS1	0.647167	0.227859	0.566665
NA	WDR75	0.498002	0.227859	0.387148
CD4+ Stressed	ID4	0.726794	0.227538	0.46282
DCs AREG+	WFDC3	0.618238	0.22787	0.654202
STS Immunomodulatory	CTSF	0.738665	0.229905	0.999998
NK cells CD56 low	AC008764.6	0.490642	0.227559	0.764424
M2 TREM2+ SPP1+	RAD17	0.386219	0.227888	0.680897
STS Mesenchymal-like Undiff.	STPG2	0.995259	0.229912	0.625707
Arterial Endothelial Cells	ZNF133	0.651016	0.23345	0.999833
CD4+ Th17	PRKAR2A	0.31805	0.227564	0.628208
Tip Endothelial Cells	NOL11	0.529189	0.233451	0.993277
NK cells CD56 low	SEMA3F	0.690078	0.227567	0.764424
Monocytes EREG+	SLC22A14	0.602475	0.227897	0.929151
STS Mesenchymal-like Contactin+	LINC01191	1.76146	0.229923	0.727481
STS CTA high	SNX15	0.779587	0.229926	0.815356
Pericytes	EIF3G	0.372025	0.233469	0.99256
STS CTA high	GSDMB	2.11499	0.229938	0.815356
Matrix CAFs	LBX2	1.0743	0.234732	0.999515
STS Immunomodulatory	TMEM185B	0.412009	0.229944	0.999998
CD4+ Tregs	BANF1	0.308843	0.227595	0.611204
DCs AREG+	SOCS6	0.419403	0.227924	0.654202
CD4+ Tfh	AC093535.1	0.430532	0.227605	0.549065
CD4+ Tfh	C7orf61	0.511818	0.227609	0.549065
STS Epithelial-like	CLCN7	0.42911	0.229964	0.49201
STS Mesenchymal-like Contactin+	INPP4A	0.724218	0.229966	0.727481
CD4+ Th17	SMIM7	0.319057	0.227617	0.628208
Matrix CAFs	AL357873.1	1.45745	0.234762	0.999515
Macro SELENOP+ SLC40A1+	GATC	0.341567	0.227948	0.39229
M2 TREM2+ SPP1+	HARS	0.332909	0.22795	0.680897
CD4+ Stressed	AC007497.2	0.694326	0.227624	0.46282
CD8+ Exhausted	KHDRBS3	0.485904	0.227626	0.362525
CD4+ Tfh	CRYBA1	0.731552	0.227628	0.549065
DCs AREG+	AC005726.5	0.656961	0.227957	0.654202
CD4+ Th17	EIF2B2	0.294725	0.227635	0.628208
Pericytes	UMPS	0.441637	0.233521	0.99256
Capillary Venous Endothelial Cells	NR2F1	0.670445	0.233521	0.441141
M2 TREM2+ SPP1+	CCDC62	0.61074	0.227966	0.680897
CD4+ Stressed	DHRS4	0.483416	0.227642	0.46282
STS Mesenchymal-like Undiff.	PYROXD1	0.519201	0.229995	0.625707
Capillary Venous Endothelial Cells	NPC2	0.518712	0.23353	0.441141
NK cells CD56 high	MRPS36	0.318321	0.227651	0.487107
STS Proangiogenic	ATP6V0E2	1.74661	0.230004	0.999994
CD4+ Stressed	ZNF782	0.440253	0.227654	0.46282
Matrix CAFs	UBFD1	0.408687	0.234798	0.999515
STS Mesenchymal-like Contactin+	B3GNT8	1.11529	0.230014	0.727481
STS Mesenchymal-like Undiff.	GM2A	0.408811	0.230014	0.625707
STS Mesenchymal-like Undiff.	TAF4B	1.02086	0.230016	0.625707
DCs AREG+	E2F7	0.668112	0.227996	0.654202
Mastocytes	CTU1	0.403234	0.227998	0.637101
Inflammatory Monocytes	SRGN	0.49592	0.228009	0.619275
DCs AREG+	CCDC171	0.493597	0.228009	0.654202
DCs AREG+	LINC01422	0.634394	0.228013	0.654202
STS Epithelial-like	BTN3A2	0.517216	0.230036	0.49201
Macro SELENOP+ SLC40A1+	LMOD3	0.474002	0.228015	0.392364
CD4+ Tn	KHDC4	0.312605	0.227688	0.624797
CD4+ Tfh	SLC6A20	0.721044	0.227688	0.549065
Proinflammatory PMNs	CST1	0.624295	0.228017	0.566824
CD4+ Stressed	SNCG	0.748597	0.227693	0.46282
Monocytes EREG+	LINC00551	0.602013	0.228028	0.929151
CD8+ Early Activation	CCND2	0.303276	0.227704	0.590026
NA	COQ3	0.655608	0.228047	0.387362
M2 TREM2+ SPP1+	ERVK13-1	0.41945	0.22805	0.680959
NK cells CD56 low	ZKSCAN2	0.454603	0.227724	0.764424
CD4+ Tfh	AL357079.1	0.487165	0.227725	0.549065
STS Mesenchymal-like ECM Remodeling	CWC22	0.196246	0.230078	0.627757
CD4+ Tfh	KCNE4	0.74349	0.227729	0.549065
CD4+ Stressed	NUDT16L1	0.322063	0.227731	0.46282
CD8+ Exhausted	IL18BP	0.398528	0.227736	0.362662
DCs AREG+	AL162458.1	0.495949	0.228065	0.654202
Macro SELENOP+ SLC40A1+	SIL1	0.301604	0.22807	0.3924
CD8+ ISG	RNF6	0.303388	0.227744	0.484056
DCs AREG+	LINC01340	0.636261	0.228073	0.654202
STS Mesenchymal-like ECM Remodeling	AKAP12	0.849022	0.230097	0.627757
CD4+ Tregs	NDUFC2	0.309459	0.227749	0.611373
STS Myofibroblastic	SRL	1.21445	0.2301	0.98687
CD4+ Stressed	PMM1	0.34078	0.227752	0.46282
CD4+ Stressed	CUEDC2	0.326562	0.22776	0.46282
Macro SELENOP+ SLC40A1+	GATD3B	0.403131	0.228091	0.3924
M2 TREM2+ SPP1+	AC104134.1	0.609081	0.228098	0.680959
DCs AREG+	P2RY14	0.58398	0.228106	0.654202
Macro SELENOP+ SLC40A1+	ZNF83	0.344086	0.228108	0.3924
CD4+ Tfh	SSR1	0.29829	0.22778	0.549065
Monocytes EREG+	SCAT1	0.509565	0.22811	0.929151
Proinflammatory PMNs	ZNF687	0.526411	0.228114	0.566824
Arterial Endothelial Cells	AC110611.1	0.573989	0.233676	0.999833
NA	MEST	0.694609	0.228122	0.38745
Monocytes EREG+	DNAJB11	0.335127	0.228125	0.929151
DCs AREG+	AC093627.4	0.632687	0.228126	0.654202
STS Immunomodulatory	TPP1	0.401513	0.23015	0.999998
CD4+ Stressed	CFAP58	0.670528	0.227799	0.462837
NK cells CD56 low	AL354740.1	0.362589	0.227801	0.764424
STS Myofibroblastic	NEFH	1.64979	0.230156	0.98687
CD4+ Activated	EGR3	0.441186	0.227807	0.650269
Inflammatory Monocytes	SMIM14	0.31723	0.228137	0.619275
Matrix CAFs	LINC01681	1.19673	0.234954	0.999515
Pericytes	AP001462.1	0.932397	0.233699	0.99256
STS Mesenchymal-like Contactin+	DUS2	0.680073	0.23017	0.727499
STS Immunomodulatory	GEMIN6	0.314862	0.230172	0.999998
STS Mesenchymal-like ECM Remodeling	CPNE1	0.36736	0.230177	0.627874
STS Immunomodulatory	AL445426.1	1.62676	0.230177	0.999998
STS Immunomodulatory	THAP4	0.415567	0.230178	0.999998
CD4+ Activated	SERP2	0.540358	0.227827	0.650269
Proinflammatory PMNs	TMIGD2	0.648418	0.228158	0.566824
Vascular CAFs	CENPQ	0.541247	0.23497	0.931702
Matrix CAFs	HIST1H2BF	1.04097	0.234973	0.999515
Monocytes EREG+	CRYBG1	0.417219	0.228162	0.929151
STS Mesenchymal-like Contactin+	ARL17A	0.642378	0.230186	0.727499
M2 APOC1+ APOE+	NUDT19	0.427937	0.228163	0.647628
NK cells CD56 low	AC090061.1	0.474228	0.227844	0.764424
NK cells CD56 low	HIST1H4H	0.340595	0.227846	0.764424
STS Myofibroblastic	ADA2	1.38599	0.230201	0.98687
NK cells CD56 low	2025-03-09	0.343052	0.227851	0.764424
Arterial Endothelial Cells	TFE3	0.454312	0.233738	0.999833
CD4+ Activated	ZNF143	0.351943	0.227855	0.650269
Vascular CAFs	PUM2	0.489621	0.235	0.931702
Vascular CAFs	CAMK2D	0.450177	0.235002	0.931702
CD8+ Early Activation	NUP214	0.302221	0.227865	0.590084
NK cells CD56 low	CLEC14A	0.73639	0.227872	0.764424
CD8+ ISG	METTL5	0.326844	0.227872	0.484193
STS Myofibroblastic	GNG10	0.490232	0.230225	0.98687
NA	CSAD	0.422813	0.228215	0.387527
STS Myofibroblastic	RAB11FIP5	0.695002	0.230247	0.98687
Inflammatory Monocytes	IDO1	0.612329	0.228229	0.619275
CD4+ Stressed	SYP	0.495926	0.227901	0.462984
STS Immunomodulatory	NEDD8	0.427339	0.230255	0.999998
Inflammatory Monocytes	USF1	0.363622	0.228232	0.619275
Macro SELENOP+ SLC40A1+	MRPS16	0.337096	0.228237	0.392478
CD4+ Activated	SV2A	0.500836	0.227911	0.650269
CD8+ Stressed	LINC02084	0.381967	0.227913	0.52752
Macro SELENOP+ SLC40A1+	HNRNPUL1	0.317371	0.228249	0.392478
STS Mesenchymal-like Contactin+	SLC14A2-AS1	1.36295	0.230272	0.727499
Pericytes	COL10A1	1.17855	0.233807	0.99256
NK cells CD56 high	ARFIP1	0.36675	0.227927	0.487418
NA	ODF2	0.47855	0.228256	0.387536
CD8+ ISG	TRGV9	0.633764	0.227928	0.484244
M2 TREM2+ SPP1+	GLIS3	0.553401	0.228256	0.680959
Inflammatory Monocytes	SETD2	0.307058	0.228261	0.619275
STS Epithelial-like	BLOC1S4	0.453886	0.230287	0.492235
Monocytes EREG+	AL359220.1	0.595747	0.228267	0.929151
CD4+ T memory	FAM210B	0.324974	0.227939	0.707601
NA	TMEM26	0.750028	0.228268	0.387536
Mastocytes	BCAS2	0.369996	0.228269	0.637444
M2 TREM2+ SPP1+	ZXDB	0.56864	0.228272	0.680959
STS CTA high	MAZ	0.793962	0.230298	0.815356
Arterial Endothelial Cells	PFKL	0.528267	0.23383	0.999833
CD4+ Stressed	PARTICL	0.670017	0.22795	0.46302
CD8+ Stressed	RHOQ	0.290589	0.22795	0.527527
Proinflammatory PMNs	CPT1C	0.649789	0.228282	0.566824
Pericytes	PABPC4L	0.583004	0.233844	0.99256
Proinflammatory PMNs	IGHA1	0.740298	0.228291	0.566824
M2 TREM2+ SPP1+	TANGO6	0.392226	0.228296	0.680959
CD4+ Tfh	AC112770.1	0.731891	0.227969	0.549065
DCs AREG+	SEMA5A	0.660172	0.228303	0.654202
M2 TREM2+ SPP1+	STX1B	0.590899	0.228309	0.680959
STS CTA high	AC104365.1	1.64567	0.230333	0.815356
CD8+ Exhausted	MYO3B	0.566378	0.227984	0.362981
DCs AREG+	PMFBP1	0.470528	0.228314	0.654202
Vascular CAFs	CREBZF	0.415015	0.235125	0.931702
Mastocytes	ENTPD5	0.434124	0.228317	0.637444
M2 TREM2+ SPP1+	MAPK10	0.530151	0.22832	0.680959
Tip Endothelial Cells	GCDH	0.438792	0.233881	0.993277
M2 APOC1+ APOE+	NFE2L1	0.377782	0.228329	0.647628
CD4+ Tfh	EPHA3	0.738192	0.228004	0.549065
NA	AC010168.2	0.632402	0.228335	0.387611
Macro SELENOP+ SLC40A1+	VAC14	0.360456	0.228338	0.392575
CD4+ Tfh	HIST1H3G	0.723188	0.228015	0.549065
STS Mesenchymal-like Contactin+	SLC49A4	0.518618	0.230367	0.727499
CD8+ Activated	MRPL24	0.289566	0.228017	0.45454
Capillary Venous Endothelial Cells	MALAT1	0.371111	0.2339	0.441536
NK cells CD56 high	ZFP36	0.41725	0.228019	0.487501
STS Immunomodulatory	LSM4	0.531322	0.230371	0.999998
Proinflammatory PMNs	CCNO	0.651916	0.228351	0.566824
Proinflammatory PMNs	LINC01550	0.651916	0.228351	0.566824
DCs AREG+	PTGES	0.659446	0.228357	0.654202
CD4+ T memory	ARF6	0.28557	0.228033	0.707668
STS CTA high	UTY	2.57038	0.230385	0.815356
CD8+ Early Activation	AEBP2	0.358242	0.228041	0.59012
STS Immunomodulatory	LINC01686	1.04167	0.230392	0.999998
CD4+ Stressed	TRAV16	0.516378	0.228042	0.463064
CD8+ Early Activation	MEAK7	0.370718	0.228042	0.59012
CD8+ Exhausted	WASHC5	0.36671	0.228042	0.363035
STS Mesenchymal-like ECM Remodeling	SKIL	0.460508	0.230394	0.628267
Proinflammatory PMNs	AC103876.1	0.632539	0.228374	0.566824
Tip Endothelial Cells	HMCN2	0.78111	0.23393	0.993277
Mastocytes	SAMD13	0.587316	0.22838	0.637444
Matrix CAFs	DPM3	0.428994	0.235189	0.999515
Arterial Endothelial Cells	FAM174B	0.51683	0.233937	0.999833
NK cells CD56 low	VAMP2	0.325558	0.228057	0.764651
CD4+ Tfh	MSC	0.503666	0.22806	0.549065
M2 TREM2+ SPP1+	HEATR6	0.394674	0.228389	0.681042
STS Mesenchymal-like Contactin+	RSRP1	0.634233	0.230415	0.727499
Mastocytes	RPL27	0.363	0.228399	0.637444
CD4+ Tfh	NCOA4	0.287836	0.228072	0.549065
STS Immunomodulatory	HFE	0.734392	0.230423	0.999998
NA	FMO5	0.617494	0.228403	0.387644
STS Mesenchymal-like Contactin+	LINC02245	1.33179	0.230427	0.727499
STS Immunomodulatory	RTL6	0.443125	0.230429	0.999998
Inflammatory Monocytes	ARID4B	0.364444	0.228408	0.619275
CD8+ Early Activation	KPNA6	0.268175	0.228081	0.59012
CD4+ Stressed	AC244090.1	0.36156	0.228083	0.463064
STS Epithelial-like	CSNK1G2	0.373725	0.230433	0.492318
STS CTA high	ZFC3H1	0.475138	0.230436	0.815356
Arterial Endothelial Cells	HPS5	0.540249	0.233968	0.999833
M2 APOC1+ APOE+	SUCLG1	0.362978	0.228417	0.647628
M2 APOC1+ APOE+	SLC12A7	0.408119	0.228418	0.647628
CD4+ Tregs	TRAP1	0.332466	0.228094	0.611915
CD4+ Stressed	SPOCK3	0.67171	0.228095	0.463064
CD36+ CAFs	ATP5MC2	0.308779	0.235233	0.992363
CD4+ Tfh	SS18L1	0.422512	0.228096	0.549065
CD8+ Activated	HINT3	0.296261	0.228102	0.454651
Mastocytes	GATA1	0.593374	0.228433	0.637444
CD8+ GZMK+ Tm	GSTO1	0.327718	0.228112	0.522183
Inflammatory Monocytes	MAT2A	0.420557	0.228444	0.619275
STS Mesenchymal-like Undiff.	TFPI	0.625838	0.230466	0.625987
STS CTA high	MYSM1	0.46326	0.23047	0.815356
Matrix CAFs	DSC2	1.03548	0.235259	0.999515
CD4+ T memory	CRTAP	0.303749	0.228123	0.707668
STS Mesenchymal-like Contactin+	AOAH	1.50716	0.230484	0.727499
NK cells CD56 high	GTF2I	0.283224	0.228146	0.487634
STS Mesenchymal-like ECM Remodeling	ADAMTS5	1.02421	0.230503	0.628267
Macro SELENOP+ SLC40A1+	TPR	0.291891	0.228482	0.39265
NK cells CD56 low	KDM2B	0.461577	0.228158	0.764651
CD8+ Early Activation	SH2D1A	0.404924	0.228158	0.59012
Vascular CAFs	ZNF350	0.518195	0.235297	0.931702
CD4+ Tfh	TACC2	0.731514	0.228161	0.549065
Vascular CAFs	KIAA0319L	0.541333	0.235301	0.931702
STS Immunomodulatory	FOXF1	1.07188	0.230517	0.999998
Monocytes EREG+	SDF2	0.327077	0.228496	0.929151
DCs AREG+	CDK10	0.430246	0.228499	0.654202
STS Mesenchymal-like Contactin+	MAPKAPK5	0.395198	0.230521	0.727499
CD36+ CAFs	MRPL18	0.391315	0.235313	0.992363
CD4+ Activated	FANCB	0.414939	0.228177	0.650671
CD4+ Activated	PLVAP	0.755964	0.22818	0.650671
CD8+ GZMK+ Tm	2025-03-08	0.297797	0.228185	0.522272
CD8+ Stressed	JHY	0.326525	0.228188	0.527756
CD4+ Tregs	FBXO8	0.284492	0.228189	0.611915
JAK2_high_STS	SNRPD1	1.06339	0.230552	0.999869
DCs AREG+	LRP4	0.647853	0.228531	0.654202
M2 TREM2+ SPP1+	USP50	0.596407	0.228535	0.681175
NK cells CD56 high	MVB12A	0.31444	0.228207	0.487688
STS Mesenchymal-like Contactin+	LINC01476	1.64787	0.230562	0.727499
CD4+ Tregs	TXLNA	0.282918	0.228213	0.611915
M2 TREM2+ SPP1+	LINC00850	0.603474	0.228542	0.681175
CD4+ Tregs	WNK1	0.301366	0.22823	0.611915
M2 TREM2+ SPP1+	MFSD2B	0.586251	0.228559	0.681175
Vascular CAFs	GBP2	0.49526	0.23537	0.931702
CD8+ Early Activation	COLGALT2	0.480556	0.228237	0.59012
DCs AREG+	ZNRF2	0.318134	0.228565	0.654202
CD4+ Th17	KRR1	0.283115	0.228237	0.628232
STS Immunomodulatory	SMIM8	0.285309	0.230588	0.999998
STS Mesenchymal-like Contactin+	CARD16	1.27146	0.230591	0.727499
CD4+ Stressed	AC021851.2	0.497702	0.228249	0.463126
CD8+ Exhausted	CDADC1	0.381814	0.22825	0.363328
CD4+ Tn	SLC45A4	0.366304	0.228251	0.62589
CD4+ Activated	HDGF	0.272953	0.228254	0.650761
Macro SELENOP+ SLC40A1+	RPTOR	0.455333	0.228589	0.39273
Vascular CAFs	UBE2E1	0.406382	0.235401	0.931702
NA	SNED1	0.732804	0.228595	0.38789
Granulocytes_NIBAN1_TXNIPhi	KLHL25	0.702308	0.228595	0.430433
CD4+ T memory	PGP	0.278602	0.228268	0.707686
CD8+ Stressed	SIRT3	0.388491	0.228269	0.527804
Arterial Endothelial Cells	AP4M1	0.457362	0.234151	0.999833
CD4+ Tfh	KCNAB1	0.734858	0.228275	0.549065
CD8+ Stressed	DHX32	0.392702	0.228278	0.527804
DCs AREG+	CNTNAP3B	0.63011	0.228607	0.654202
Matrix CAFs	VBP1	0.391981	0.235419	0.999515
CD8+ ISG	EDC4	0.499124	0.228285	0.484796
CD4+ Th17	LRPAP1	0.309476	0.228286	0.628232
Vascular CAFs	KIAA1671	0.890854	0.235422	0.931702
DCs AREG+	TRMT10B	0.440064	0.228618	0.654202
STS Mesenchymal-like Contactin+	RASGRP2	1.68366	0.23064	0.727499
CD4+ Stressed	PLET1	0.685172	0.228291	0.463126
CD8+ ISG	TEPSIN	0.370196	0.228298	0.484796
Vascular CAFs	SUGCT	0.690193	0.235433	0.931702
Monocytes EREG+	TMEM62	0.445016	0.228633	0.929151
STS Proangiogenic	MVK	1.0113	0.230654	0.999994
Monocytes EREG+	ZNF764	0.531811	0.228633	0.929151
Proinflammatory PMNs	PEX11G	0.499319	0.228637	0.56722
NA	ZNF805	0.532643	0.228642	0.38793
CD4+ Tfh	HRH1	0.720482	0.228314	0.549065
CD8+ ISG	DUSP4	0.568121	0.228315	0.484796
Vascular CAFs	MYOM2	0.839495	0.235451	0.931702
STS Mesenchymal-like ECM Remodeling	PRICKLE2	0.615338	0.230666	0.628431
STS CTA high	PHLDB3	1.02591	0.230668	0.815356
Granulocytes_NIBAN1_TXNIPhi	DDX60	0.421684	0.22865	0.430487
STS Epithelial-like	ING2	0.222276	0.230675	0.492575
STS Mesenchymal-like Contactin+	AC097460.1	1.4826	0.230681	0.727499
Matrix CAFs	TRPT1	0.431902	0.235472	0.999515
NK cells CD56 low	EBP	0.281361	0.228337	0.76493
Tip Endothelial Cells	ARHGAP19	0.5352	0.234219	0.993277
CD4+ Tfh	AC008982.2	0.453415	0.228347	0.549065
Arterial Endothelial Cells	RHOC	0.351207	0.234226	0.999833
STS CTA high	NBEA	1.50516	0.2307	0.815356
CD8+ Stressed	PRELID2	0.389427	0.228351	0.527813
NA	TULP3	0.529915	0.228684	0.38796
CD4+ Stressed	IL1A	0.702774	0.228361	0.463126
Matrix CAFs	INSR	0.649444	0.235499	0.999515
CD4+ Tregs	NDUFAF5	0.305623	0.228365	0.611915
DCs AREG+	AL033527.4	0.634998	0.228694	0.654202
STS Mesenchymal-like Contactin+	SPIN2A	1.77488	0.230717	0.727499
Mastocytes	CHCHD5	0.320842	0.228697	0.638072
M2 APOC1+ APOE+	VPS13C	0.345141	0.2287	0.647628
Monocytes EREG+	TMEM218	0.358235	0.228705	0.929151
CD4+ T memory	JTB	0.320937	0.228381	0.707894
DCs AREG+	LZTS1-AS1	0.654307	0.228709	0.654202
M2 TREM2+ SPP1+	AL691432.2	0.568524	0.228711	0.681321
NK cells CD56 low	AL365295.1	0.445271	0.228388	0.76493
STS Mesenchymal-like Undiff.	APTR	0.426914	0.230738	0.626232
Capillary Venous Endothelial Cells	UFM1	0.278369	0.234269	0.441949
Macro SELENOP+ SLC40A1+	ELL2	0.444559	0.228724	0.392881
M2 APOC1+ APOE+	HAVCR2	0.339105	0.228726	0.647628
STS Mesenchymal-like ECM Remodeling	ITGA1	0.880946	0.230752	0.628431
DCs AREG+	UGGT2	0.402387	0.228741	0.654202
Capillary Venous Endothelial Cells	DCHS1	0.380724	0.234293	0.441949
CD4+ Stressed	POU3F1	0.399073	0.228415	0.463126
Arterial Endothelial Cells	AHR	0.433489	0.234294	0.999833
Tip Endothelial Cells	PRKAG2	0.642352	0.234295	0.993277
STS CTA high	IDH1-AS1	1.63959	0.230766	0.815356
Matrix CAFs	RASGRP3	1.14515	0.235551	0.999515
M2 TREM2+ SPP1+	MINPP1	0.475233	0.228748	0.681321
M2 TREM2+ SPP1+	ZSCAN25	0.484258	0.228751	0.681321
Mastocytes	ERVK3-1	0.344598	0.228754	0.638121
DCs AREG+	KLHL25	0.633994	0.228758	0.654202
CD4+ Tfh	SCAMP2	0.334028	0.228434	0.549065
CD4+ T memory	AP1S2	0.301283	0.228436	0.707918
NA	NR2F2	0.714766	0.228764	0.388042
CD4+ Tfh	SENP5	0.346722	0.228437	0.549065
NK cells CD56 low	LINC01118	0.449538	0.228438	0.76493
Macro SELENOP+ SLC40A1+	SNX17	0.340183	0.228766	0.392913
STS Epithelial-like	CKB	0.870329	0.230791	0.492621
Immunoregulatroy PMNs	UBE2D1	0.373624	0.228773	0.383337
M2 TREM2+ SPP1+	CRNKL1	0.342259	0.228774	0.681321
STS Proangiogenic	AP002360.1	1.18451	0.230797	0.999994
CD8+ Early Activation	OPTN	0.289172	0.228448	0.590386
CD8+ ISG	CXADR	0.490642	0.228461	0.484977
CD4+ Stressed	AL109811.2	0.447435	0.228466	0.463126
Mastocytes	ZNF614	0.459286	0.228795	0.638127
DCs AREG+	AL365436.2	0.615597	0.228796	0.654202
DCs AREG+	AC044839.1	0.653089	0.228799	0.654202
CD4+ Tfh	AC011444.3	0.720091	0.228478	0.549065
CD8+ Exhausted	PGM1	0.351965	0.22848	0.36358
CD4+ Stressed	AC006387.1	0.523468	0.228482	0.463126
CD8+ Activated	LENG1	0.31349	0.228483	0.455172
NK cells CD56 low	HAGHL	0.467777	0.228484	0.76493
CD4+ Stressed	AC079793.1	0.847595	0.228485	0.463126
CD4+ Tfh	CADM1	0.47476	0.228487	0.549065
Pericytes	TAS2R14	0.720866	0.234365	0.99256
Granulocytes_NIBAN1_TXNIPhi	SMIM1	0.6292	0.228815	0.430749
DCs AREG+	PPP1R17	0.659102	0.228816	0.654202
CD4+ Stressed	WASL	0.346997	0.228488	0.463126
STS Mesenchymal-like Undiff.	RNF215	0.381706	0.230837	0.626303
STS CTA high	CAMTA1	0.573263	0.230842	0.815356
M2 TREM2+ SPP1+	RGS20	0.587819	0.228826	0.681351
STS Proangiogenic	RTN3	0.605908	0.23085	0.999994
STS CTA high	OBI1	0.587041	0.230851	0.815356
STS Mesenchymal-like ECM Remodeling	ABCB8	0.436992	0.230855	0.628431
STS Mesenchymal-like Contactin+	NUTM2A-AS1	0.394403	0.230858	0.727735
STS Myofibroblastic	SUGP2	0.301818	0.230864	0.987171
CD4+ Tfh	UPB1	0.51952	0.228523	0.549065
Tip Endothelial Cells	NHLRC2	0.491182	0.234408	0.993277
STS Immunomodulatory	CSRP1	0.708046	0.230879	0.999998
Granulocytes_NIBAN1_TXNIPhi	LRRC47	0.459403	0.22886	0.430782
DCs AREG+	ZNF790	0.505809	0.22886	0.654202
CD4+ Stressed	NEXMIF	0.577451	0.228533	0.463126
Tip Endothelial Cells	MTRNR2L11	1.05734	0.234412	0.993277
JAK2_high_STS	ZC3H18	0.762315	0.230886	0.999869
CD4+ T memory	GABARAPL2	0.32012	0.228545	0.708114
CD4+ Activated	ATXN7L3	0.32694	0.228558	0.651337
Granulocytes_NIBAN1_TXNIPhi	LPIN2	0.388026	0.22889	0.430791
STS CTA high	FAAH	1.83741	0.230912	0.815356
STS Mesenchymal-like ECM Remodeling	THAP5	0.323117	0.230912	0.628487
DCs AREG+	CREG2	0.632266	0.228895	0.654202
NK cells CD56 low	AC100861.2	0.669464	0.22857	0.764994
Immunoregulatroy PMNs	CALU	0.335508	0.2289	0.38351
DCs AREG+	ANP32E	0.337474	0.228907	0.654202
Pericytes	ARID1A	0.321838	0.234457	0.99256
CD4+ Stressed	MFHAS1	0.337641	0.22858	0.463126
STS CTA high	PTPRU	2.22015	0.230928	0.815356
M2 TREM2+ SPP1+	AC079210.1	0.607683	0.228912	0.681481
CD4+ Activated	C16orf91	0.341235	0.228584	0.651337
Vascular CAFs	SIAE	0.538932	0.235719	0.931702
CD4+ Tfh	THEM4	0.359879	0.228588	0.549065
Mastocytes	EXOG	0.398145	0.228917	0.638321
CD4+ Tregs	UBXN1	0.342691	0.22859	0.612362
M2 APOC1+ APOE+	SIN3B	0.343693	0.228919	0.647628
DCs AREG+	DCLK2	0.644207	0.228921	0.654202
DCs CD1c+	ATP6AP2	0.368974	0.228927	0.957384
Matrix CAFs	MS4A7	1.2964	0.235738	0.999515
CD4+ Tfh	ZC2HC1C	0.721535	0.228607	0.549065
STS Myofibroblastic	NRG1	1.06063	0.230956	0.987171
Mastocytes	MRPL39	0.485029	0.228942	0.638321
M2 APOC1+ APOE+	JPT2	0.430594	0.228943	0.647628
Arterial Endothelial Cells	KATNB1	0.515402	0.234494	0.999833
CD36+ CAFs	PPP1CA	0.379201	0.23575	0.992363
STS Epithelial-like	CCN1	0.632952	0.230969	0.492728
CD8+ Exhausted	GTF3C3	0.359113	0.228621	0.363756
NK cells CD56 low	PTPRA	0.264573	0.228626	0.764994
Matrix CAFs	DDB2	0.470593	0.235774	0.999515
Macro SELENOP+ SLC40A1+	MTRNR2L8	0.631632	0.228972	0.393142
STS CTA high	AL117336.2	1.41122	0.230993	0.815356
STS Mesenchymal-like Undiff.	LPXN	0.615337	0.231	0.62635
Capillary Venous Endothelial Cells	ZNF473	0.478005	0.234529	0.442248
CD4+ Tn	NCF4	0.418383	0.228653	0.626173
STS Mesenchymal-like Contactin+	LINC01137	0.699929	0.231001	0.72789
CD8+ Exhausted	DIP2A	0.321939	0.228653	0.363756
CD4+ Stressed	CDCA5	0.697376	0.228658	0.46314
STS Immunomodulatory	ARFGAP3	0.390557	0.231006	0.999998
Mastocytes	PMF1	0.348128	0.228988	0.638338
STS Mesenchymal-like Contactin+	BGLAP	0.924228	0.23101	0.72789
STS CTA high	TPRA1	0.590941	0.231015	0.815356
Tip Endothelial Cells	KIAA0753	0.57478	0.234544	0.993277
Vascular CAFs	TARBP2	0.551955	0.235807	0.931702
NK cells CD56 low	FBXO30	0.312323	0.228677	0.764994
CD8+ Exhausted	RIPOR3	0.456961	0.228678	0.363756
CD8+ Exhausted	AHCY	0.364316	0.228686	0.363756
Inflammatory Monocytes	DNAJC2	0.307402	0.229017	0.619275
CD4+ Tfh	CSF2RB	0.713221	0.228695	0.549065
Macro SELENOP+ SLC40A1+	STARD8	0.336594	0.229024	0.393191
Proinflammatory PMNs	HS6ST2	0.654898	0.229025	0.567837
Tip Endothelial Cells	CCDC180	0.671984	0.234576	0.993277
NA	ARMC7	0.578383	0.229029	0.388264
NA	FBLN5	0.639723	0.229029	0.388264
CD4+ Activated	AMPD1	0.666383	0.228703	0.651552
NK cells CD56 low	AC008269.1	0.407612	0.228704	0.764994
DCs AREG+	NRN1	0.639786	0.229034	0.654202
Arterial Endothelial Cells	FABP4	1.27703	0.234582	0.999833
CD4+ Tregs	IFT80	0.333585	0.228707	0.612533
Inflammatory Monocytes	KDM5B	0.36751	0.229037	0.619275
Granulocytes_NIBAN1_TXNIPhi	PRKCZ	0.645591	0.229042	0.430976
CD8+ Stressed	XPNPEP1	0.290154	0.228716	0.528336
CD8+ Activated	M6PR	0.28997	0.228724	0.455281
CD4+ Tn	TTC33	0.39202	0.22873	0.626173
CD4+ Stressed	LHFPL3	0.50748	0.228731	0.463179
CD4+ Tregs	SIDT2	0.307074	0.228734	0.612533
NA	CROCC	0.692323	0.229062	0.38828
DCs AREG+	AL162274.2	0.628872	0.229073	0.654202
CD4+ Tfh	SEMA6C	0.718171	0.228746	0.549065
M2 TREM2+ SPP1+	ZNF383	0.456862	0.229077	0.681817
CD4+ Tfh	ATP13A4	0.443829	0.228757	0.549065
CD4+ Stressed	SLC25A15	0.424992	0.228759	0.463179
CD4+ Tfh	BX890604.2	0.332517	0.228761	0.549065
CD8+ Stressed	ZNF106	0.30661	0.228764	0.528366
STS Proangiogenic	LINC00601	1.96059	0.231112	0.999994
NK cells CD56 low	DDR2	0.503388	0.228766	0.76502
STS Mesenchymal-like ECM Remodeling	HSP90AA1	0.535042	0.231115	0.62884
STS Proangiogenic	RGL2	0.661674	0.231116	0.999994
Granulocytes_NIBAN1_TXNIPhi	AC068051.1	0.696536	0.229101	0.430991
Granulocytes_NIBAN1_TXNIPhi	CRHBP	0.608919	0.229103	0.430991
DCs AREG+	SMC1B	0.599216	0.229106	0.654202
STS Myofibroblastic	SNHG10	0.496235	0.231127	0.987171
Macro SELENOP+ SLC40A1+	CENPU	0.472688	0.229109	0.393295
Vascular CAFs	AP1G1	0.422375	0.235912	0.931702
NA	AC004556.3	0.805883	0.229116	0.38833
CD8+ Activated	UBXN2B	0.297621	0.228788	0.455281
DCs AREG+	FBXO40	0.62221	0.229122	0.654202
Pericytes	PPP1R12A	0.328366	0.234671	0.99256
Tip Endothelial Cells	TFCP2	0.587619	0.234681	0.993277
Matrix CAFs	LINC00271	1.24262	0.23594	0.999515
DCs AREG+	KDSR	0.350817	0.22914	0.654202
DCs AREG+	SPART	0.305324	0.229146	0.654202
Proinflammatory PMNs	AC092969.1	0.645349	0.229147	0.568053
Vascular CAFs	MUC3A	0.857102	0.235954	0.931702
Tip Endothelial Cells	DONSON	0.547584	0.2347	0.993277
Arterial Endothelial Cells	TRAM2	0.485294	0.2347	0.999833
CD4+ Tn	MRPL32	0.277696	0.228826	0.626179
CD8+ ISG	MED14OS	0.538569	0.22883	0.485481
CD4+ Tregs	LFNG	0.313118	0.228831	0.612686
Macro SELENOP+ SLC40A1+	OFD1	0.333471	0.229159	0.39334
STS Mesenchymal-like Contactin+	AC027644.3	0.627608	0.231184	0.728012
CD4+ Tfh	ZNF668	0.437946	0.228837	0.549065
Mastocytes	ZNF827	0.589405	0.229172	0.638524
STS Immunomodulatory	NFYC	0.356766	0.231195	0.999998
STS Mesenchymal-like Contactin+	SHROOM2	1.47452	0.231196	0.728012
CD4+ Tfh	TTC22	0.477817	0.228857	0.549065
NK cells CD56 low	STS	0.419505	0.228863	0.76502
Capillary Venous Endothelial Cells	UBE2G2	0.30089	0.23474	0.442409
STS CTA high	TYMSOS	1.25612	0.231217	0.815356
CD8+ ISG	DNASE1L1	0.365409	0.22887	0.485499
DCs AREG+	DTL	0.640905	0.229199	0.654202
CD4+ Th17	CYFIP1	0.325641	0.228872	0.628232
Pericytes	SEC24D	0.53075	0.234747	0.99256
DCs AREG+	AC244131.2	0.647653	0.229201	0.654202
STS CTA high	HDAC5	0.739784	0.231226	0.815356
CD8+ Activated	RPL36A	0.352121	0.228885	0.455281
M2 TREM2+ SPP1+	MRPS27	0.383612	0.229218	0.681817
Macro SELENOP+ SLC40A1+	RGL2	0.36981	0.22922	0.393402
Mastocytes	TNNI2	0.400876	0.229221	0.638552
CD4+ Activated	HES6	0.404075	0.228895	0.651804
STS CTA high	AF111167.1	1.64352	0.231242	0.815356
Monocytes EREG+	AC009126.1	0.577562	0.229225	0.929151
STS Proangiogenic	PSTK	0.966668	0.231254	0.999994
Arterial Endothelial Cells	CRNKL1	0.475132	0.234782	0.999833
STS CTA high	PRPF8	0.538949	0.231258	0.815356
CD4+ Th17	PARVG	0.343655	0.228914	0.628232
CD8+ Exhausted	SDK1	0.528171	0.228926	0.364038
STS Mesenchymal-like Contactin+	JAM2	1.67077	0.231274	0.728012
STS Mesenchymal-like Undiff.	FBXL17	0.583131	0.231275	0.626664
CD8+ Stressed	LINC01303	0.366939	0.228934	0.528518
CD8+ Exhausted	KLHL2	0.434927	0.228935	0.364038
CD4+ Stressed	DNMBP-AS1	0.684422	0.22894	0.4633
M2 TREM2+ SPP1+	FAM102A	0.497943	0.229269	0.681817
DCs AREG+	FUT7	0.642176	0.22927	0.654202
NK cells CD56 low	NOP56	0.290407	0.228944	0.76502
STS Mesenchymal-like Undiff.	KRCC1	0.331353	0.231292	0.626664
M2 TREM2+ SPP1+	KLHL35	0.586459	0.229279	0.681817
Proinflammatory PMNs	SKIV2L	0.508155	0.229284	0.568101
CD8+ Activated	RPS20	0.376785	0.228957	0.455281
Matrix CAFs	SCAMP2	0.456964	0.236085	0.999515
Proinflammatory PMNs	RB1CC1	0.368261	0.229289	0.568101
STS Mesenchymal-like ECM Remodeling	MPHOSPH10	0.290006	0.23131	0.628934
Immunoregulatroy PMNs	USP9Y	0.479272	0.229292	0.384009
DCs AREG+	GAL	0.661976	0.229293	0.654202
Proinflammatory PMNs	ATP6V0E2-AS1	0.655266	0.2293	0.568101
CD4+ Stressed	AC024560.4	0.470193	0.228973	0.463305
NK cells CD56 low	ZNF71	0.411909	0.228978	0.76502
STS Epithelial-like	FDX2	0.27036	0.23133	0.492937
Proinflammatory PMNs	AKIRIN1	0.306095	0.229312	0.568101
Granulocytes_NIBAN1_TXNIPhi	CD79B	0.726887	0.229316	0.43128
Tip Endothelial Cells	PINX1	0.449787	0.234862	0.993277
Matrix CAFs	MCF2L	1.19346	0.236118	0.999515
CD4+ Activated	PIGO	0.428324	0.228995	0.651804
DCs AREG+	AL049647.1	0.644027	0.229323	0.654202
STS CTA high	SRL	1.69131	0.231345	0.815356
M2 TREM2+ SPP1+	GNG11	0.478517	0.229326	0.681817
Macro SELENOP+ SLC40A1+	RPL36	0.420646	0.229326	0.3935
DCs CD1c+	CD47	0.333549	0.229328	0.957384
NK cells CD56 low	TFPT	0.317351	0.229001	0.76502
Mastocytes	NECAB3	0.528333	0.229331	0.638683
CD4+ Activated	RHBDL2	0.478571	0.229004	0.651804
STS Mesenchymal-like Undiff.	BRD1	0.251571	0.231353	0.626664
Vascular CAFs	ZNF197	0.408361	0.236134	0.931702
STS Epithelial-like	COL5A1	0.483996	0.231354	0.492937
NK cells CD56 low	MAP3K7CL	0.345711	0.229013	0.76502
CD4+ Th17	CALHM6	0.461042	0.229015	0.628232
CD8+ Stressed	KANSL1L	0.395405	0.229016	0.528547
STS Proangiogenic	PCYOX1L	1.05091	0.231366	0.999994
CD8+ Exhausted	ARIH2OS	0.47879	0.22902	0.364135
Vascular CAFs	HEIH	0.562755	0.236147	0.931702
Macro SELENOP+ SLC40A1+	ZMYM4	0.323979	0.229349	0.3935
CD4+ Tfh	MMP14	0.581208	0.229026	0.549065
NK cells CD56 high	TBC1D1	0.312875	0.229027	0.488489
M2 TREM2+ SPP1+	LINC01504	0.462954	0.229358	0.681817
Arterial Endothelial Cells	RSBN1L	0.448256	0.234905	0.999833
NA	ZNF85	0.667159	0.22936	0.388664
CD4+ Activated	ITM2A	0.432894	0.229034	0.651804
STS Mesenchymal-like Undiff.	FBXO42	0.329268	0.231382	0.626664
CD4+ Tregs	MPLKIP	0.305176	0.229037	0.613059
Proinflammatory PMNs	AC068286.2	0.638864	0.229367	0.568101
Tip Endothelial Cells	CTTN	0.466643	0.234916	0.993277
CD4+ Tfh	ZKSCAN5	0.352876	0.229044	0.549065
Tip Endothelial Cells	SLC31A2	0.655455	0.234917	0.993277
STS Mesenchymal-like Contactin+	AC007952.4	1.48509	0.231393	0.728012
Proinflammatory PMNs	HCN2	0.649042	0.229374	0.568101
Immunoregulatroy PMNs	GLUL	0.460747	0.229375	0.384109
CD4+ Th17	RNF144B	0.385609	0.229052	0.628232
CD8+ ISG	CDCA2	0.550337	0.229054	0.485742
CD8+ ISG	SASH1	0.482438	0.229057	0.485742
CD4+ Tfh	GAB1	0.553695	0.229057	0.549065
STS Mesenchymal-like Undiff.	SNTB1	0.491674	0.231406	0.626664
STS Immunomodulatory	AC127526.2	1.22253	0.231407	0.999998
Vascular CAFs	ECM2	0.649329	0.236189	0.931702
CD4+ Stressed	NLK	0.432493	0.229063	0.463387
STS Myofibroblastic	CLVS1	1.29739	0.23141	0.987171
CD4+ T memory	KIZ-AS1	0.402186	0.229065	0.708686
DCs AREG+	FAM225A	0.640193	0.229397	0.654202
Capillary Venous Endothelial Cells	CAPN2	0.341283	0.234943	0.442437
STS Mesenchymal-like ECM Remodeling	AIDA	0.311425	0.231422	0.628943
CD36+ CAFs	CYC1	0.434835	0.236204	0.992363
Inflammatory Monocytes	PCTP	0.347972	0.229406	0.619275
Proinflammatory PMNs	NGB	0.6504	0.22941	0.568102
Granulocytes_NIBAN1_TXNIPhi	NADK	0.413786	0.229415	0.431309
CD4+ T memory	MVP	0.311722	0.229088	0.708686
NA	MCM2	0.747898	0.229416	0.388718
CD4+ Tregs	NAA20	0.276575	0.22909	0.613059
JAK2_high_STS	MBTPS2	1.00465	0.23144	0.999869
CD4+ Stressed	SUSD5	0.690834	0.229097	0.463387
DCs AREG+	EMX2OS	0.620643	0.229426	0.654202
STS CTA high	ZNF324B	1.63258	0.231447	0.815356
Mastocytes	FKBP2	0.411694	0.229429	0.638697
DCs AREG+	LINC02154	0.646811	0.22943	0.654202
Granulocytes_NIBAN1_TXNIPhi	SPOCK2	0.694929	0.22943	0.431309
CD4+ T memory	MYOM2	0.501309	0.229103	0.708686
CD36+ CAFs	PSMB8	0.577867	0.236234	0.992363
CD8+ Exhausted	SLC26A11	0.51486	0.229112	0.36421
Vascular CAFs	TTC31	0.572209	0.236238	0.931702
CD8+ Exhausted	UBALD1	0.337942	0.229115	0.36421
STS Proangiogenic	ALDH6A1	0.969371	0.231463	0.999994
STS Mesenchymal-like Contactin+	POLR3C	0.437241	0.231466	0.728012
CD4+ Tfh	AC034102.4	0.731769	0.229121	0.549065
Monocytes EREG+	TPRKB	0.324857	0.229449	0.929151
JAK2_high_STS	SF3B3	0.777109	0.231468	0.999869
CD4+ Th17	DYNC2H1	0.36582	0.229123	0.628232
STS Immunomodulatory	FARSA	0.486872	0.231473	0.999998
CD4+ Stressed	PTCHD1-AS	0.460435	0.229128	0.463387
Capillary Venous Endothelial Cells	RAB3GAP2	0.291286	0.235002	0.442488
STS CTA high	C2orf69	0.63964	0.231477	0.815356
Pericytes	TMEM175	0.539484	0.235006	0.99256
Granulocytes_NIBAN1_TXNIPhi	AL592429.2	0.719396	0.229466	0.431328
CD8+ Stressed	FRS2	0.45454	0.229139	0.528679
CD8+ ISG	OPA1-AS1	0.470495	0.22914	0.485742
CD4+ Tfh	SURF2	0.340801	0.229141	0.549065
CD8+ Stressed	KIAA0232	0.284431	0.229143	0.528679
STS Mesenchymal-like Contactin+	IFI6	1.11102	0.231494	0.728012
Arterial Endothelial Cells	BRAP	0.502618	0.235026	0.999833
STS Mesenchymal-like Undiff.	LYN	1.38557	0.231501	0.626822
NA	ZNF669	0.59585	0.229483	0.388792
Matrix CAFs	MGAT4C	1.45291	0.236282	0.999515
CD8+ ISG	CSF2	0.64947	0.229158	0.485742
STS Myofibroblastic	AGPAT4	0.481877	0.23151	0.987171
STS CTA high	ZNF486	0.757085	0.231512	0.815356
Immunoregulatroy PMNs	SLC19A1	0.430989	0.229495	0.384267
CD4+ Tn	AL031772.1	0.566746	0.229169	0.626826
CD4+ Th17	PRMT9	0.330041	0.229169	0.628232
Proinflammatory PMNs	ZNF177	0.643898	0.229497	0.568171
Granulocytes_NIBAN1_TXNIPhi	FAM198B-AS1	0.568389	0.229497	0.431336
STS Immunomodulatory	IL10RB	0.421757	0.231516	0.999998
Pericytes	DENND1B	0.593573	0.235044	0.99256
M2 TREM2+ SPP1+	FOXO4	0.561426	0.2295	0.681924
CD4+ Tfh	RNF152	0.527761	0.22918	0.549065
Mastocytes	CD37	0.362235	0.22951	0.638703
CD4+ Tfh	BEND6	0.728531	0.229185	0.549065
NA	ADAMTS1	0.675701	0.229516	0.388807
DCs AREG+	AC022210.2	0.591524	0.229517	0.654202
STS Proangiogenic	MPHOSPH6	0.752147	0.23154	0.999994
CD8+ ISG	TSEN2	0.404763	0.229194	0.485742
Tip Endothelial Cells	ZNF576	0.455775	0.235072	0.993277
STS Mesenchymal-like Contactin+	GTF2F1	0.383981	0.231554	0.728012
CD4+ Tfh	RIC8B	0.405289	0.229211	0.549065
Vascular CAFs	BAG2	0.43208	0.236338	0.931702
STS Epithelial-like	FPGS	0.246881	0.23156	0.493181
CD8+ Stressed	VPS39	0.311433	0.22922	0.528778
CD8+ ISG	LINC00551	0.505637	0.229225	0.485742
JAK2_high_STS	BNIP2	0.636205	0.231572	0.999869
STS Proangiogenic	ECI2	0.754402	0.231573	0.999994
DCs CD1c+	PTGER4	0.402341	0.229556	0.957384
Tip Endothelial Cells	GPR85	0.520514	0.2351	0.993277
CD4+ Tfh	CD163L1	0.733933	0.229232	0.549065
CD4+ Tfh	ABRAXAS2	0.313941	0.229238	0.549065
STS Proangiogenic	RPS15A	0.618334	0.231589	0.999994
STS Proangiogenic	VPS33A	0.587395	0.231592	0.999994
NA	LINC02085	0.724726	0.229577	0.388869
STS Proangiogenic	MRPL20-AS1	0.924268	0.231603	0.999994
STS Mesenchymal-like Contactin+	ADAMTSL3	2.24315	0.231607	0.728012
Proinflammatory PMNs	RAB43	0.456398	0.22959	0.56823
STS Immunomodulatory	SPATA13	0.714215	0.231611	0.999998
Tip Endothelial Cells	TMEM94	0.567127	0.235137	0.993277
STS Mesenchymal-like Contactin+	CCDC88B	1.70414	0.231615	0.728012
CD4+ Tfh	NEU4	0.732256	0.22927	0.549065
STS Proangiogenic	LSM14B	0.669031	0.231616	0.999994
CD4+ Tn	AC017101.1	0.371713	0.229271	0.626994
STS Myofibroblastic	AC073130.1	1.21871	0.231619	0.987171
Proinflammatory PMNs	AL162231.1	0.65243	0.229607	0.56823
Tip Endothelial Cells	ADIPOR1	0.485639	0.235151	0.993277
STS CTA high	AC005041.5	1.3192	0.231629	0.815356
M2 APOC1+ APOE+	P4HB	0.329562	0.229615	0.647628
STS Mesenchymal-like Contactin+	AC022872.1	1.32747	0.231634	0.728012
NK cells CD56 high	MYL5	0.356827	0.22929	0.488783
CD4+ Stressed	AL049840.3	0.468515	0.229291	0.463552
NK cells CD56 high	MIR17HG	0.367222	0.229294	0.488783
M2 TREM2+ SPP1+	LGI2	0.624118	0.229622	0.682104
DCs AREG+	AC005899.8	0.618391	0.229625	0.654202
DCs CD1c+	MYOM2	0.546795	0.229629	0.957384
CD4+ Stressed	ODR4	0.321204	0.229301	0.463552
Arterial Endothelial Cells	ZCCHC17	0.478427	0.235174	0.999833
Monocytes EREG+	ATXN3	0.3351	0.229636	0.929151
Arterial Endothelial Cells	MRE11	0.402039	0.235181	0.999833
CD4+ Tfh	SNCAIP	0.717268	0.229312	0.549065
Matrix CAFs	ZCRB1	0.326063	0.236438	0.999515
NK cells CD56 low	PTPRB	0.657833	0.229316	0.765056
NA	B4GALT5	0.437599	0.229645	0.388905
CD4+ Tfh	RFESD	0.567446	0.229319	0.549065
CD4+ Th17	TNPO1	0.293078	0.229319	0.628232
STS Epithelial-like	ARL14EP	0.232487	0.231674	0.493181
STS CTA high	BRCA1	1.14607	0.231677	0.815356
Granulocytes_NIBAN1_TXNIPhi	PCDH7	0.755178	0.229659	0.431498
M2 TREM2+ SPP1+	AHCYL1	0.348214	0.229669	0.68211
STS Mesenchymal-like Contactin+	SLC35E2B	0.536187	0.231688	0.728012
CD4+ T memory	NBN	0.323322	0.229346	0.709249
Granulocytes_NIBAN1_TXNIPhi	TKTL1	0.654231	0.229673	0.431498
CD36+ CAFs	GUK1	0.491169	0.23647	0.992363
Proinflammatory PMNs	AC093525.7	0.616705	0.229677	0.56823
Pericytes	ZBTB42	0.704352	0.23522	0.99256
STS Mesenchymal-like Undiff.	EVL	0.420047	0.231696	0.627121
CD8+ Stressed	SP3	0.269333	0.229352	0.528922
CD4+ Tfh	GIGYF2	0.362418	0.229353	0.549065
DCs AREG+	LINC02208	0.639696	0.229683	0.654202
Proinflammatory PMNs	LINC01283	0.624374	0.229685	0.56823
CD4+ Tfh	TMEM63C	0.690706	0.229358	0.549065
STS Proangiogenic	LYL1	1.37249	0.231707	0.999994
CD8+ Activated	ARHGEF1	0.239097	0.229363	0.455671
STS Mesenchymal-like Undiff.	NSUN4	0.302845	0.23171	0.627121
Matrix CAFs	NOL9	0.492267	0.236488	0.999515
CD8+ Early Activation	AC067945.3	0.406609	0.229372	0.591647
NA	STARD5	0.576423	0.229701	0.388959
STS Proangiogenic	PGBD4	1.09619	0.231719	0.999994
STS Immunomodulatory	CLDN1	1.326	0.231728	0.999998
Granulocytes_NIBAN1_TXNIPhi	TFEC	0.447185	0.229712	0.431498
CD4+ Stressed	KMT2B	0.319372	0.229386	0.463648
Immunoregulatroy PMNs	TMEM135	0.438074	0.229715	0.38445
CD4+ Tfh	C2orf74	0.402832	0.229391	0.549065
STS CTA high	LRRC8A	0.76672	0.231738	0.815356
STS Proangiogenic	CFAP44	1.37402	0.231738	0.999994
NK cells CD56 low	TPRG1	0.352297	0.229396	0.765056
DCs AREG+	AP4S1	0.387483	0.229727	0.654202
STS CTA high	ITGB1-DT	1.72067	0.231747	0.815356
STS Mesenchymal-like Contactin+	AC007389.1	1.8818	0.231748	0.728012
Mastocytes	ENSA	0.30473	0.229735	0.639149
CD4+ Activated	KAT7	0.263945	0.229409	0.652709
STS Myofibroblastic	PODNL1	0.991368	0.231756	0.987171
Granulocytes_NIBAN1_TXNIPhi	CDK6	0.404878	0.22974	0.431498
Granulocytes_NIBAN1_TXNIPhi	SCN1A-AS1	0.66913	0.229741	0.431498
NA	HIBCH	0.380551	0.229749	0.389
DCs AREG+	CFP	0.534213	0.229755	0.654202
CD4+ Tfh	ANKFN1	0.727691	0.229428	0.549065
Monocytes EREG+	MBD3	0.345041	0.229757	0.929151
STS Mesenchymal-like Undiff.	MAML3	0.718111	0.231779	0.627179
Proinflammatory PMNs	SMO	0.65495	0.229766	0.56823
STS Epithelial-like	DHPS	0.413756	0.231789	0.49335
STS Mesenchymal-like ECM Remodeling	SMARCB1	0.461479	0.23179	0.629385
Granulocytes_NIBAN1_TXNIPhi	TMEM45B	0.754422	0.229774	0.431509
Proinflammatory PMNs	SPEN	0.325921	0.229774	0.56823
Inflammatory Monocytes	DNAJB12	0.351504	0.229791	0.619275
Tip Endothelial Cells	PRKRA	0.491565	0.235333	0.993277
NK cells CD56 low	PCAT19	0.715236	0.229466	0.765056
STS Myofibroblastic	POLR2J	0.42202	0.231812	0.987171
CD4+ Th17	HIST1H4C	0.436406	0.229468	0.628232
CD4+ Tfh	PALMD	0.752745	0.229469	0.549065
CD4+ Th17	RARG	0.456939	0.22947	0.628232
Arterial Endothelial Cells	ATXN7L3	0.476442	0.235342	0.999833
Inflammatory Monocytes	SH3KBP1	0.368899	0.22981	0.619275
M2 APOC1+ APOE+	MYO7A	0.452136	0.229812	0.647628
Mastocytes	EFEMP2	0.506775	0.229814	0.639225
STS Proangiogenic	DPAGT1	0.581453	0.231834	0.999994
NK cells CD56 low	C9orf147	0.406159	0.229491	0.765056
Pericytes	AC005921.2	0.584957	0.235364	0.99256
Pericytes	CROT	0.52427	0.235365	0.99256
M2 TREM2+ SPP1+	ZNF594	0.58257	0.229826	0.68211
Pericytes	TMEM116	0.541781	0.235381	0.99256
Granulocytes_NIBAN1_TXNIPhi	AC093835.1	0.724882	0.229845	0.431592
M2 TREM2+ SPP1+	AL590068.4	0.614908	0.229845	0.68211
NA	LINC01303	0.588142	0.229852	0.389028
STS Epithelial-like	STMN1	0.984335	0.231872	0.493357
STS CTA high	LINC01179	2.29268	0.231873	0.815356
NK cells CD56 high	LRRFIP1	0.246415	0.229531	0.488862
NA	TSPYL1	0.377266	0.229861	0.389028
CD8+ Exhausted	SYNGR1	0.574869	0.229537	0.364842
Capillary Venous Endothelial Cells	MEGF6	0.626929	0.235405	0.44289
NK cells CD56 low	TAF1B	0.333091	0.229537	0.765056
Proinflammatory PMNs	MS4A3	0.643283	0.229865	0.568344
CD36+ CAFs	ATP6V0C	0.307652	0.23666	0.992363
CD8+ Activated	POLR1E	0.369313	0.229543	0.455732
STS Mesenchymal-like Contactin+	WDR4	0.652198	0.231889	0.728012
CD8+ ISG	ALPL	0.756298	0.229545	0.486118
CD4+ Stressed	DPH5	0.348911	0.22955	0.463917
NK cells CD56 high	SUMO2	0.24956	0.22955	0.488862
DCs CD1c+	TOR1A	0.360314	0.229877	0.957384
M2 TREM2+ SPP1+	MUC6	0.599963	0.229881	0.68211
Pericytes	AARS2	0.717808	0.235423	0.99256
JAK2_high_STS	RALBP1	0.929746	0.231901	0.999869
Granulocytes_NIBAN1_TXNIPhi	FAM118B	0.447643	0.229888	0.431624
Proinflammatory PMNs	GATA3	0.597989	0.22989	0.568344
NK cells CD56 low	AC017028.1	0.654648	0.229569	0.765056
CD8+ GZMK+ Tm	TMEM41B	0.296218	0.229575	0.523422
NA	AC084816.1	0.723216	0.229902	0.389058
STS CTA high	LMBRD2	0.541529	0.231929	0.815356
CD4+ Stressed	ADHFE1	0.3231	0.229586	0.463929
Macro SELENOP+ SLC40A1+	STK10	0.480768	0.229917	0.394351
Macro SELENOP+ SLC40A1+	GSTCD	0.356755	0.229926	0.394351
CD4+ Th17	EIF3M	0.298139	0.229601	0.628232
Vascular CAFs	MIPOL1	0.551758	0.236722	0.931702
CD4+ Tn	AC092329.4	0.316473	0.229603	0.627503
STS Mesenchymal-like ECM Remodeling	MSRA	1.05942	0.231948	0.629615
Tip Endothelial Cells	NME4	0.500598	0.235476	0.993277
STS Myofibroblastic	SRRD	0.412002	0.231958	0.987171
DCs AREG+	ARMH1	0.583218	0.229941	0.654202
CD8+ Activated	N4BP1	0.290327	0.22962	0.455777
NK cells CD56 high	ELOB	0.30566	0.229624	0.488862
Arterial Endothelial Cells	SBDS	0.496698	0.235496	0.999833
CD4+ Th17	PRKCA	0.457601	0.229634	0.628232
STS Myofibroblastic	SPSB3	0.475612	0.23198	0.987171
STS CTA high	AACS	0.722662	0.231981	0.815356
STS Mesenchymal-like Contactin+	ZNF443	1.51635	0.231981	0.728012
CD4+ Tn	CKAP4	0.372214	0.229639	0.627503
CD4+ Activated	LINC01115	0.55706	0.229641	0.653118
CD4+ Th17	PLGRKT	0.290097	0.229642	0.628232
Pericytes	AL357054.4	0.720123	0.235516	0.99256
STS Mesenchymal-like Contactin+	ADGRV1	1.67658	0.231997	0.728012
DCs AREG+	PFDN6	0.344755	0.229981	0.654202
CD4+ Tfh	ST5	0.503174	0.229656	0.549065
CD4+ Stressed	SGCB	0.341712	0.229657	0.463999
CD4+ Tn	AL035634.1	0.360631	0.229664	0.627503
DCs AREG+	H2AFY2	0.511054	0.229993	0.654202
Monocytes EREG+	DPH2	0.539413	0.229993	0.929151
DCs AREG+	VSTM4	0.625244	0.229993	0.654202
NK cells CD56 low	FAM78A	0.308172	0.229666	0.765056
STS Mesenchymal-like Contactin+	C18orf32	0.472278	0.232011	0.728012
STS Immunomodulatory	TRIOBP	0.520421	0.232011	0.999998
Mastocytes	CHST2	0.487152	0.229996	0.639621
M2 TREM2+ SPP1+	DYRK2	0.450578	0.229998	0.68211
STS CTA high	CENPC	0.567234	0.232016	0.815356
CD8+ GZMK+ Tm	AC068587.4	0.38058	0.229675	0.523556
CD4+ Activated	LINC00239	0.407264	0.229675	0.653118
Monocytes EREG+	LINC00654	0.630083	0.230007	0.929151
Macro SELENOP+ SLC40A1+	NEAT1	0.624155	0.230014	0.394406
Vascular CAFs	DOCK7	0.405308	0.236806	0.931702
STS Immunomodulatory	ADAMTS2	0.544078	0.232032	0.999998
CD36+ CAFs	CCNC	0.426052	0.236808	0.992363
Macro SELENOP+ SLC40A1+	DAZAP2	0.399742	0.230022	0.394406
CD4+ T memory	GOT1	0.304557	0.229696	0.709623
CD4+ Activated	KCNH4	0.520808	0.229697	0.653118
CD8+ Stressed	STK24	0.320573	0.229698	0.52911
CD4+ Tfh	KIFC3	0.537579	0.229702	0.549065
Monocytes EREG+	C5orf46	0.604227	0.23003	0.929151
M2 TREM2+ SPP1+	KIAA1614	0.525783	0.23003	0.68211
CD4+ Stressed	AL136295.2	0.479301	0.229704	0.463999
DCs AREG+	UBE2Q2	0.333024	0.230043	0.654202
Matrix CAFs	AC007098.1	1.37063	0.236836	0.999515
Matrix CAFs	PLPP1	0.667997	0.236837	0.999515
Matrix CAFs	CAPZA2	0.326833	0.236837	0.999515
NK cells CD56 high	RAB12	0.287799	0.229721	0.488862
NK cells CD56 low	LHPP	0.294901	0.229722	0.765056
STS Myofibroblastic	TRPM8	1.23466	0.232071	0.987171
M2 TREM2+ SPP1+	PDHX	0.370314	0.230057	0.68211
Monocytes EREG+	PLD4	0.678061	0.230058	0.929151
CD4+ Tfh	AL031727.2	0.446437	0.229732	0.549065
STS CTA high	LINC02076	1.62028	0.232079	0.815356
Arterial Endothelial Cells	PRPF19	0.444418	0.235603	0.999833
Macro SELENOP+ SLC40A1+	RBM12B	0.369892	0.230066	0.39444
Tip Endothelial Cells	FKBP1A	0.360652	0.235607	0.993277
Proinflammatory PMNs	ARID3B	0.484954	0.230073	0.568711
CD4+ Tn	KLHL24	0.306637	0.229748	0.627621
CD4+ T memory	KXD1	0.323356	0.229749	0.709623
NK cells CD56 high	PSMA3	0.265571	0.22975	0.488862
STS CTA high	AKAP8L	0.459791	0.232095	0.815356
NK cells CD56 low	CTRC	0.494013	0.229753	0.765056
STS Immunomodulatory	ANXA4	0.47625	0.232097	0.999998
Granulocytes_NIBAN1_TXNIPhi	AL359711.2	0.677402	0.230083	0.43194
CD36+ CAFs	CUEDC2	0.371467	0.236876	0.992363
Tip Endothelial Cells	DGAT1	0.515271	0.235624	0.993277
STS Epithelial-like	ME2	0.319696	0.232104	0.493668
Matrix CAFs	MED13	0.442971	0.236879	0.999515
STS Mesenchymal-like ECM Remodeling	CASP4	0.618082	0.232104	0.62994
M2 TREM2+ SPP1+	TSPAN31	0.412846	0.230089	0.68211
CD4+ Activated	TFE3	0.307915	0.229769	0.653118
NK cells CD56 low	PDLIM3	0.469624	0.229771	0.765056
M2 TREM2+ SPP1+	VASN	0.523245	0.230102	0.68211
DCs AREG+	CALHM2	0.453381	0.230102	0.654202
CD4+ T memory	POLR2L	0.357517	0.229779	0.709623
CD4+ Tfh	SLC25A35	0.501386	0.229779	0.549065
NK cells CD56 high	PPIF	0.35846	0.22978	0.488862
CD8+ Exhausted	ARHGEF18	0.400493	0.22978	0.365157
CD8+ Exhausted	CDH23	0.408379	0.229783	0.365157
NA	TMEM62	0.535249	0.230112	0.389339
CD4+ Activated	RNF227	0.453978	0.229788	0.653118
NA	CENPS	0.57775	0.230116	0.389339
Tip Endothelial Cells	PPP1R11	0.420046	0.235655	0.993277
CD8+ Activated	STK17B	0.313405	0.229791	0.455987
M2 TREM2+ SPP1+	TRPM4	0.45573	0.230124	0.68211
M2 TREM2+ SPP1+	ECSCR	0.573558	0.230124	0.68211
STS CTA high	TRIM24	0.769805	0.232142	0.815356
STS CTA high	SPART-AS1	2.13888	0.232146	0.815356
Granulocytes_NIBAN1_TXNIPhi	IKZF3	0.699989	0.230137	0.431993
CD4+ Activated	TMEM138	0.314872	0.22981	0.653118
CD4+ Stressed	RTCA-AS1	0.463343	0.22981	0.463999
CD8+ Stressed	LINC02580	0.446525	0.229812	0.529169
Proinflammatory PMNs	PANO1	0.647872	0.230141	0.568793
CD36+ CAFs	NDUFC2	0.328874	0.236934	0.992363
Tip Endothelial Cells	CDK2	0.422153	0.235685	0.993277
Vascular CAFs	TTC39B	0.472578	0.236947	0.931702
Vascular CAFs	ICMT	0.387205	0.236953	0.931702
Granulocytes_NIBAN1_TXNIPhi	CNTRL	0.380354	0.230164	0.431994
NA	MTF2	0.368559	0.230166	0.389384
Arterial Endothelial Cells	RNF215	0.493323	0.235706	0.999833
Inflammatory Monocytes	NIBAN1	0.578923	0.230169	0.619275
Vascular CAFs	NCDN	0.527266	0.236959	0.931702
CD4+ Stressed	TRIM47	0.525469	0.229843	0.463999
CD4+ T memory	NUTF2	0.316082	0.229844	0.709681
CD8+ Stressed	KHNYN	0.302524	0.229845	0.529169
STS Mesenchymal-like Contactin+	COCH	1.62915	0.232192	0.728012
NK cells CD56 high	TPD52L2	0.265446	0.22985	0.488862
M2 APOC1+ APOE+	MGAT5	0.389607	0.230178	0.647628
Vascular CAFs	AC027644.3	0.682396	0.236973	0.931702
STS Mesenchymal-like Undiff.	MGRN1	0.316613	0.2322	0.628008
CD4+ Tfh	AC072022.1	0.717893	0.229857	0.549065
Pericytes	LNX1	1.07737	0.235732	0.99256
CD8+ Exhausted	CXCL14	0.874573	0.22987	0.365239
DCs AREG+	EPRS	0.352564	0.230197	0.654202
STS Mesenchymal-like Contactin+	ZNF440	0.894324	0.232215	0.728012
M2 TREM2+ SPP1+	AL513188.1	0.588799	0.230203	0.682219
Arterial Endothelial Cells	RNF114	0.528195	0.235741	0.999833
CD8+ Stressed	INTS8	0.268857	0.229877	0.529169
CD4+ Stressed	AL023584.2	0.465735	0.229882	0.463999
DCs CD1c+	PRCP	0.337849	0.230211	0.957384
JAK2_high_STS	NSD2	1.09886	0.232241	0.999869
Immunoregulatroy PMNs	PRRC2A	0.344494	0.230226	0.384977
NK cells CD56 high	PHF21A	0.370883	0.2299	0.488862
CD8+ ISG	SCAF1	0.361352	0.2299	0.486482
Mastocytes	PATJ	0.534808	0.230233	0.63998
CD4+ Tfh	TMCO6	0.430609	0.229907	0.549065
CD8+ ISG	FAM221A	0.458205	0.229909	0.486482
STS Epithelial-like	ACTR1A	0.325197	0.232252	0.493802
DCs AREG+	AC119396.1	0.623204	0.230236	0.654202
STS Myofibroblastic	PRIM2	0.445168	0.232254	0.987171
STS Mesenchymal-like Contactin+	SKA2	0.650251	0.232257	0.728012
Mastocytes	SYNC	0.423368	0.230242	0.63998
Matrix CAFs	AC011511.2	1.24154	0.237033	0.999515
Immunoregulatroy PMNs	TFRC	0.570858	0.230246	0.384977
STS Mesenchymal-like Contactin+	PGM2	0.654242	0.232265	0.728012
Vascular CAFs	EPHB6	0.611303	0.237042	0.931702
Pericytes	GINM1	0.456697	0.235791	0.99256
Tip Endothelial Cells	PLXNB1	0.67018	0.235793	0.993277
M2 TREM2+ SPP1+	IGSF8	0.50516	0.230264	0.68223
JAK2_high_STS	PDS5A	0.731599	0.23228	0.999869
CD4+ Tfh	AL450352.1	0.509465	0.229938	0.549065
DCs CD1c+	ABI3	0.381853	0.230266	0.957384
STS Myofibroblastic	EPB41L4A	1.0796	0.232289	0.987171
STS Proangiogenic	ATP6AP1	0.705265	0.23229	0.999994
NK cells CD56 low	GIMAP6	0.36649	0.229954	0.765056
CD8+ ISG	TIPIN	0.335068	0.229958	0.486519
Vascular CAFs	TSEN15	0.485877	0.237078	0.931702
STS Mesenchymal-like Undiff.	UBN2	0.33214	0.232309	0.62812
STS Mesenchymal-like Contactin+	HTATSF1	0.396943	0.23231	0.728012
DCs AREG+	AC015849.3	0.605915	0.230303	0.654202
CD4+ Tn	TAF5	0.309561	0.229977	0.627829
Vascular CAFs	TARDBP	0.293054	0.237095	0.931702
Tip Endothelial Cells	RSPRY1	0.445978	0.235846	0.993277
M2 APOC1+ APOE+	LSM12	0.291123	0.23031	0.647628
CD4+ Tregs	PSMG2	0.273987	0.22999	0.61446
DCs CD1c+	TMEM35B	0.394971	0.230318	0.957384
STS CTA high	FOXO4	1.69415	0.232339	0.815356
CD8+ Exhausted	CCR8	0.614515	0.230003	0.365392
Macro SELENOP+ SLC40A1+	POMP	0.401491	0.230334	0.394775
CD8+ GZMK+ Tm	UPF3A	0.298249	0.230007	0.523668
CD8+ Early Activation	PABPC1	0.284883	0.230008	0.592484
JAK2_high_STS	AREG	4.90215	0.232352	0.999869
Proinflammatory PMNs	CD81-AS1	0.651488	0.230336	0.568913
CD4+ Stressed	B4GALT4-AS1	0.451603	0.23002	0.463999
M2 TREM2+ SPP1+	CLEC14A	0.602179	0.230349	0.68223
Vascular CAFs	ASPSCR1	0.663269	0.23714	0.931702
DCs AREG+	AC009090.6	0.61777	0.230353	0.654202
CD4+ Tfh	PCP4L1	0.719012	0.230026	0.549065
Tip Endothelial Cells	CFAP298	0.492982	0.235891	0.993277
NA	AC025259.3	0.760535	0.230361	0.389673
M2 APOC1+ APOE+	TNFRSF21	0.427536	0.230365	0.647628
STS Mesenchymal-like Contactin+	NFIA-AS2	1.36577	0.232382	0.728012
STS Mesenchymal-like ECM Remodeling	RUFY1	0.200686	0.232384	0.630401
CD4+ Tfh	PTPRF	0.719081	0.230043	0.549065
STS Myofibroblastic	IGFBPL1	1.31262	0.232389	0.987171
M2 TREM2+ SPP1+	AL589745.1	0.617141	0.230374	0.68223
STS Proangiogenic	NADK2	0.706713	0.23239	0.999994
STS Immunomodulatory	ATIC	0.332519	0.23239	0.999998
CD4+ T memory	MRPL34	0.294198	0.230048	0.710168
CD4+ Th17	LONRF3	0.362676	0.230051	0.628297
Monocytes EREG+	AC124947.1	0.600322	0.230379	0.929151
Matrix CAFs	AC007402.1	1.08786	0.237169	0.999515
Matrix CAFs	BIRC7	1.08786	0.237169	0.999515
CD8+ Exhausted	TJP3	0.539398	0.230055	0.365401
Proinflammatory PMNs	C18orf25	0.382575	0.230383	0.568913
STS CTA high	HGS	0.696894	0.2324	0.815356
Proinflammatory PMNs	LRCH2	0.652017	0.230384	0.568913
STS Immunomodulatory	CAPN10	0.496528	0.2324	0.999998
Vascular CAFs	AC008915.2	0.67932	0.237173	0.931702
CD4+ Stressed	FDXACB1	0.478517	0.230064	0.463999
Monocytes EREG+	UBE2C	0.676716	0.230393	0.929151
CD4+ Tfh	NUP188	0.369315	0.230066	0.549065
STS Mesenchymal-like Contactin+	NECAP2	0.510346	0.232409	0.728012
Proinflammatory PMNs	GRTP1-AS1	0.649777	0.2304	0.568913
CD8+ GZMK+ Tm	NBEAL1	0.398258	0.230074	0.523668
Proinflammatory PMNs	NPIPA1	0.638956	0.230401	0.568913
Tip Endothelial Cells	PRSS51	1.1774	0.23594	0.993277
CD4+ Stressed	LPAR1	0.52247	0.230077	0.463999
STS Immunomodulatory	UBALD2	0.539333	0.232424	0.999998
Macro SELENOP+ SLC40A1+	RMDN3	0.373624	0.230411	0.394865
NK cells CD56 low	SPI1	0.525585	0.230089	0.765056
JAK2_high_STS	MYCBP2	1.11072	0.232434	0.999869
Granulocytes_NIBAN1_TXNIPhi	KIFAP3	0.422052	0.23042	0.43228
JAK2_high_STS	ADAM19	3.76906	0.232437	0.999869
Matrix CAFs	RTL1	1.10538	0.23721	0.999515
DCs AREG+	HSPB2	0.599877	0.230425	0.654202
Monocytes EREG+	C11orf49	0.419949	0.230425	0.929151
CD8+ Activated	RPL22	0.292329	0.230098	0.456477
CD4+ Tfh	NID2	0.513732	0.230104	0.549065
NK cells CD56 low	HLA-G	0.378567	0.230105	0.765056
Monocytes EREG+	HSPB1	0.393525	0.230434	0.929151
Proinflammatory PMNs	AC004158.1	0.641806	0.230434	0.568913
Immunoregulatroy PMNs	STRADA	0.37182	0.230437	0.385256
STS Immunomodulatory	TMEM208	0.400161	0.232457	0.999998
CD4+ Tfh	TSFM	0.345059	0.230115	0.549065
CD8+ ISG	CCDC136	0.46239	0.230118	0.486623
Proinflammatory PMNs	ERLIN2	0.353376	0.230446	0.568913
STS Mesenchymal-like Contactin+	DMRT2	2.00381	0.232462	0.728012
STS Mesenchymal-like Contactin+	SCG3	1.49332	0.232462	0.728012
STS Immunomodulatory	COMMD10	0.476568	0.232462	0.999998
STS Immunomodulatory	MRPL46	0.550321	0.232463	0.999998
CD4+ Tfh	ACMSD	0.707952	0.230121	0.549065
CD4+ Stressed	CCDC13	0.697319	0.230122	0.463999
Macro SELENOP+ SLC40A1+	HNRNPF	0.297449	0.230454	0.394878
Granulocytes_NIBAN1_TXNIPhi	SEPTIN4-AS1	0.699904	0.230454	0.432289
CD4+ Tfh	LILRB5	0.731929	0.230128	0.549065
Mastocytes	MORF4L2	0.303182	0.230457	0.640466
DCs AREG+	RBM12	0.361282	0.230458	0.654202
CD4+ Activated	LZIC	0.295104	0.230132	0.65391
NK cells CD56 low	SWSAP1	0.413384	0.230133	0.765056
STS CTA high	FAM193B	0.813923	0.232476	0.815356
CD8+ ISG	GRIK1	0.53363	0.230135	0.486623
DCs AREG+	AP001453.1	0.651409	0.230465	0.654202
STS Epithelial-like	VMA21	0.268131	0.23248	0.494103
Tip Endothelial Cells	TWIST2	1.06242	0.236003	0.993277
Proinflammatory PMNs	HOXC9	0.651244	0.230468	0.568913
M2 APOC1+ APOE+	MNAT1	0.350821	0.230472	0.647628
STS CTA high	CORO7	0.966284	0.232488	0.815356
Macro SELENOP+ SLC40A1+	ENTPD1-AS1	0.461273	0.230474	0.394878
CD4+ Tfh	HIST1H3C	0.72729	0.230148	0.549065
CD4+ Tn	DCP1B	0.288508	0.23015	0.627829
Vascular CAFs	ADD1	0.292952	0.237266	0.931702
CD4+ Stressed	RBP1	0.705754	0.230158	0.463999
STS Mesenchymal-like Undiff.	SNIP1	0.279192	0.232503	0.628545
STS CTA high	FOXRED1	0.855897	0.232509	0.815356
Vascular CAFs	DCTN4	0.477626	0.237284	0.931702
CD8+ Stressed	SRSF5	0.268852	0.230171	0.529554
DCs AREG+	SLC35F2	0.539005	0.230502	0.654202
CD8+ Activated	BRK1	0.353148	0.230179	0.456509
CD4+ Tfh	CDYL2	0.397785	0.23018	0.549065
CD8+ ISG	ANKRD18A	0.57958	0.230181	0.486652
Inflammatory Monocytes	C18orf25	0.352064	0.230509	0.619275
CD4+ Tfh	TLR4	0.707975	0.230185	0.549065
STS Mesenchymal-like ECM Remodeling	AQP1	0.966348	0.232527	0.63069
Granulocytes_NIBAN1_TXNIPhi	MED13L	0.436112	0.230524	0.432371
STS Mesenchymal-like Contactin+	CAPS2	1.44655	0.232553	0.728012
NA	AC011933.4	0.758574	0.23054	0.389935
NK cells CD56 high	ITGB1	0.322815	0.230215	0.489186
CD4+ Stressed	NRG1	0.684622	0.230217	0.463999
CD4+ Activated	LTO1	0.304169	0.230219	0.653914
M2 APOC1+ APOE+	PSMB3	0.355398	0.23055	0.647628
CD4+ Stressed	ALK	0.476048	0.230224	0.463999
Arterial Endothelial Cells	AAK1	0.462979	0.236085	0.999833
CD8+ Early Activation	ZNF749	0.436612	0.230232	0.592794
CD8+ Exhausted	GOLGA8M	0.672161	0.230232	0.365641
Matrix CAFs	COBL	1.15168	0.237347	0.999515
CD8+ Activated	BAG1	0.268332	0.230235	0.456509
CD4+ Tn	UVSSA	0.316593	0.230237	0.627829
CD4+ Stressed	GLIDR	0.696233	0.230237	0.463999
Granulocytes_NIBAN1_TXNIPhi	MAN1A1	0.435442	0.230567	0.432402
CD4+ Stressed	RRAD	0.423017	0.230244	0.463999
M2 APOC1+ APOE+	ZFP62	0.400327	0.230571	0.647628
Tip Endothelial Cells	ACTR3B	0.630182	0.236108	0.993277
CD4+ Stressed	DENND4C	0.341325	0.230261	0.463999
Macro SELENOP+ SLC40A1+	PARP6	0.330062	0.230589	0.39493
M2 TREM2+ SPP1+	SFXN3	0.376095	0.230591	0.68275
STS Myofibroblastic	AMN1	0.559919	0.232613	0.987171
STS Immunomodulatory	LONRF2	1.1951	0.232613	0.999998
STS Myofibroblastic	SLC7A8	0.759605	0.232616	0.987171
NK cells CD56 low	KAT2A	0.429701	0.230274	0.765056
STS Mesenchymal-like Undiff.	STX5	0.34232	0.232618	0.62858
Vascular CAFs	BACH1	0.508591	0.23739	0.931702
CD4+ Tfh	PTPN11	0.300611	0.230278	0.549151
STS Mesenchymal-like Contactin+	VGF	1.50845	0.232622	0.728012
CD8+ Activated	PEX1	0.279068	0.230286	0.456551
CD4+ Tregs	THAP7	0.299886	0.230287	0.614746
Tip Endothelial Cells	SIAH2	0.366624	0.23615	0.993277
STS Mesenchymal-like Contactin+	NRGN	1.28684	0.232636	0.728012
Vascular CAFs	AL590617.2	0.808272	0.237407	0.931702
CD4+ Tfh	FASTKD3	0.431259	0.230307	0.549151
Immunoregulatroy PMNs	ZMAT3	0.317716	0.230637	0.38542
STS Mesenchymal-like Undiff.	ZNF195	0.348488	0.232652	0.62858
CD4+ Tn	GLUL	0.394977	0.230312	0.62792
Proinflammatory PMNs	SCNN1D	0.651153	0.23064	0.568933
Proinflammatory PMNs	SAMD5	0.650343	0.230643	0.568933
CD4+ Stressed	HEXIM2	0.465032	0.230317	0.464049
Vascular CAFs	AL139393.3	0.518448	0.237434	0.931702
Granulocytes_NIBAN1_TXNIPhi	AC009506.1	0.569335	0.230651	0.43247
STS Mesenchymal-like Undiff.	PHACTR4	0.356686	0.232667	0.62858
DCs AREG+	C12orf40	0.618436	0.230653	0.654202
CD4+ Tfh	MAGI2-AS3	0.535656	0.230329	0.549151
CD8+ Activated	ATP6V1D	0.28671	0.230329	0.456561
Granulocytes_NIBAN1_TXNIPhi	ZNF576	0.462217	0.230656	0.43247
CD4+ T memory	ZCWPW1	0.332635	0.230333	0.710759
STS Proangiogenic	NXT1	1.04037	0.232679	0.999994
M2 APOC1+ APOE+	PSMC5	0.368674	0.230666	0.647628
M2 APOC1+ APOE+	NCKAP5L	0.343156	0.23067	0.647628
STS Mesenchymal-like ECM Remodeling	MBD4	0.354331	0.232687	0.630909
Immunoregulatroy PMNs	SYNRG	0.315006	0.230674	0.38542
Mastocytes	GPATCH11	0.357095	0.230678	0.640862
CD4+ Tregs	KBTBD3	0.308579	0.230352	0.614746
Proinflammatory PMNs	MIR663AHG	0.642362	0.230683	0.568933
M2 TREM2+ SPP1+	PBX4	0.594039	0.230688	0.682871
CD8+ GZMK+ Tm	CHURC1	0.315572	0.230362	0.524003
STS Mesenchymal-like ECM Remodeling	GSTO1	0.555289	0.232704	0.630909
NK cells CD56 low	C9orf135	0.680875	0.230365	0.765056
CD4+ Stressed	AC040977.1	0.689522	0.23037	0.464067
NA	LINC02018	0.699459	0.230701	0.390167
Pericytes	ZNF551	0.60045	0.236235	0.99256
STS Myofibroblastic	TRIM9	1.19684	0.232717	0.987171
JAK2_high_STS	COG4	0.894795	0.232721	0.999869
Arterial Endothelial Cells	FDPS	0.538942	0.236244	0.999833
M2 TREM2+ SPP1+	TRIM6	0.595475	0.230715	0.682871
Arterial Endothelial Cells	NCBP3	0.296787	0.236249	0.999833
CD4+ Stressed	LINC02315	0.701876	0.23039	0.464067
CD8+ GZMK+ Tm	THOC7	0.295846	0.230392	0.524003
Proinflammatory PMNs	KCTD8	0.649476	0.23072	0.568933
Proinflammatory PMNs	NAP1L3	0.649304	0.23072	0.568933
CD4+ Tregs	PARP9	0.340067	0.230399	0.614746
CD4+ Tfh	SAG	0.708105	0.2304	0.54922
NK cells CD56 low	LINC02725	0.482972	0.230403	0.765056
STS Mesenchymal-like Contactin+	AL139807.1	1.89087	0.232751	0.728012
CD8+ ISG	CFAP70	0.460918	0.23041	0.487
CD8+ Activated	SDF2L1	0.307293	0.230411	0.456561
CD4+ Tregs	FKTN	0.316725	0.230412	0.614746
STS Immunomodulatory	SYT16	1.31776	0.232754	0.999998
STS Mesenchymal-like ECM Remodeling	GLRX5	0.502701	0.232754	0.630909
NK cells CD56 high	HSD17B11	0.315498	0.230418	0.489329
Tip Endothelial Cells	TXNDC15	0.522317	0.236279	0.993277
STS Epithelial-like	CTDSP1	0.51161	0.232763	0.494143
CD8+ GZMK+ Tm	COPS3	0.275325	0.230422	0.524003
STS CTA high	AC012291.3	1.98786	0.232768	0.815356
DCs AREG+	BMP7	0.631469	0.230755	0.654202
M2 APOC1+ APOE+	TRMT5	0.448442	0.230771	0.647628
M2 APOC1+ APOE+	TCEAL3	0.423417	0.230772	0.647628
Granulocytes_NIBAN1_TXNIPhi	LRRC37A2	0.609292	0.230774	0.432595
NK cells CD56 low	CCDC144NL	0.474795	0.230449	0.765056
STS Mesenchymal-like Undiff.	MAP2K6	1.2023	0.232794	0.62858
CD8+ Early Activation	CXCR6	0.463185	0.230462	0.592794
CD8+ ISG	ADA2	0.312863	0.230464	0.487001
CD4+ Tfh	CD177	0.727169	0.23047	0.54922
Arterial Endothelial Cells	AGFG1	0.328681	0.23633	0.999833
NK cells CD56 low	TBC1D2	0.427442	0.230475	0.765056
CD8+ Early Activation	NEPRO	0.268082	0.230479	0.592794
Tip Endothelial Cells	TRAF6	0.491138	0.236342	0.993277
Arterial Endothelial Cells	LYRM7	0.470194	0.236345	0.999833
CD8+ Exhausted	ZNF7	0.380149	0.230493	0.365928
Proinflammatory PMNs	MYO16-AS1	0.644171	0.230824	0.568988
CD4+ Th17	PDE12	0.30994	0.230504	0.628297
Proinflammatory PMNs	ZFYVE27	0.413062	0.230832	0.568988
STS CTA high	BFAR	0.544274	0.232848	0.815356
CD8+ Exhausted	RAD54L2	0.343074	0.230509	0.365928
DCs AREG+	MDM1	0.440697	0.230837	0.654202
STS Immunomodulatory	FAM53B	0.376175	0.232851	0.999998
Vascular CAFs	GIGYF1	0.501571	0.237627	0.931702
Granulocytes_NIBAN1_TXNIPhi	C2orf88	0.702293	0.230845	0.432627
Monocytes EREG+	UNC80	0.590416	0.230846	0.929151
Macro SELENOP+ SLC40A1+	CHMP6	0.356178	0.230854	0.395252
CD4+ Tn	HELLS	0.317759	0.230527	0.628183
M2 TREM2+ SPP1+	BTBD1	0.395547	0.230856	0.683162
CD36+ CAFs	GPRC5B	0.556453	0.237642	0.992363
CD8+ GZMK+ Tm	PNN	0.30783	0.230535	0.524181
NA	MINDY1	0.556916	0.230865	0.390378
Arterial Endothelial Cells	PPP2R2A	0.367752	0.236399	0.999833
Pericytes	SLC45A1	0.858756	0.236399	0.99256
NK cells CD56 high	BACH2	0.794875	0.230543	0.489521
JAK2_high_STS	ATF2	0.902527	0.232886	0.999869
CD4+ Th17	CCDC186	0.283332	0.230553	0.628297
CD8+ ISG	HCFC2	0.322898	0.230557	0.487001
Arterial Endothelial Cells	PDSS2	0.657389	0.236417	0.999833
STS Mesenchymal-like Undiff.	ITGAV	0.419246	0.232901	0.62858
CD4+ Stressed	AC005237.1	0.535756	0.23056	0.464167
Vascular CAFs	CELF1	0.474507	0.23767	0.931702
DCs AREG+	AL162231.2	0.589762	0.23089	0.654202
Monocytes EREG+	KIN	0.306709	0.230892	0.929151
M2 APOC1+ APOE+	C12orf45	0.397907	0.230893	0.647628
NK cells CD56 low	AL031432.1	0.685493	0.230568	0.765056
CD8+ Stressed	HPCAL1	0.276377	0.230568	0.530198
CD8+ ISG	GRPEL2-AS1	0.489723	0.23057	0.487001
CD4+ Tn	SLC35F2	0.34208	0.230573	0.628183
Tip Endothelial Cells	YES1	0.325632	0.236432	0.993277
Granulocytes_NIBAN1_TXNIPhi	AC002553.1	0.656835	0.230904	0.432638
Granulocytes_NIBAN1_TXNIPhi	CCDC127	0.473284	0.230904	0.432638
Proinflammatory PMNs	MIR497HG	0.640906	0.230907	0.568988
DCs AREG+	SLC38A1	0.592658	0.230909	0.654202
Proinflammatory PMNs	L1TD1	0.639694	0.230916	0.568988
M2 APOC1+ APOE+	LPAR5	0.512731	0.230916	0.647628
CD8+ GZMK+ Tm	TRIAP1	0.279843	0.230593	0.524191
Monocytes EREG+	CGAS	0.330395	0.23092	0.929151
CD4+ Stressed	H1FX	0.360655	0.230596	0.464167
CD4+ Stressed	IQCH-AS1	0.378253	0.230604	0.464167
CD4+ Th17	VPS33A	0.293091	0.230606	0.628297
STS Myofibroblastic	AP1S1	0.333298	0.232954	0.987171
STS Immunomodulatory	TAF9	0.339618	0.23296	0.999998
NA	CLINT1	0.298629	0.230947	0.390382
NK cells CD56 low	U2SURP	0.274331	0.230621	0.765056
DCs AREG+	AL022316.1	0.627752	0.230955	0.654202
Vascular CAFs	NUP160	0.443405	0.23774	0.931702
Capillary Venous Endothelial Cells	CST3	0.360699	0.236491	0.44396
Granulocytes_NIBAN1_TXNIPhi	RCSD1	0.418946	0.230967	0.432707
STS Mesenchymal-like Contactin+	NDUFAF6	0.732174	0.232982	0.728012
CD4+ Stressed	KYNU	0.471158	0.230644	0.464167
STS Mesenchymal-like Undiff.	RMDN2	0.484098	0.232985	0.62858
STS Mesenchymal-like Contactin+	SLC7A14-AS1	1.54453	0.232986	0.728012
STS CTA high	ZSWIM7	0.687349	0.232987	0.815356
STS CTA high	SOX11	2.17391	0.232988	0.815356
STS Myofibroblastic	MDM2	0.786786	0.232993	0.987171
NK cells CD56 low	DESI2	0.267083	0.230656	0.765056
CD4+ Tfh	TRIM7	0.729048	0.230658	0.54922
STS Proangiogenic	ASIC1	1.90124	0.233004	0.999994
Macro SELENOP+ SLC40A1+	PDPR	0.331126	0.230991	0.395404
NK cells CD56 high	TBC1D10C	0.303844	0.230665	0.489581
STS Myofibroblastic	PDE1A	1.00627	0.233008	0.987171
Proinflammatory PMNs	CCL22	0.652908	0.230995	0.568988
NK cells CD56 low	ZNF669	0.341461	0.230675	0.765056
Matrix CAFs	TMEM39A	0.496154	0.237785	0.999515
DCs AREG+	AC079296.1	0.637028	0.231019	0.654202
M2 TREM2+ SPP1+	RGMA	0.580133	0.231019	0.683289
NA	CATSPERE	0.70921	0.23102	0.390464
M2 TREM2+ SPP1+	FADD	0.433466	0.231021	0.683289
Tip Endothelial Cells	AL391840.3	0.676456	0.236552	0.993277
CD8+ Activated	MBIP	0.274613	0.230695	0.456895
CD4+ Tfh	HIST1H3E	0.717931	0.230696	0.54922
STS Mesenchymal-like Undiff.	FLVCR1	0.608209	0.233039	0.62858
Proinflammatory PMNs	ZNF711	0.650992	0.231026	0.568988
STS Mesenchymal-like Undiff.	GMDS	0.468029	0.233043	0.62858
STS CTA high	MUL1	0.997451	0.233048	0.815356
CD8+ GZMK+ Tm	XBP1	0.295051	0.23071	0.524191
CD8+ Activated	TRA2A	0.294411	0.230711	0.456895
NK cells CD56 low	UPP2	0.447486	0.230715	0.765056
DCs AREG+	AC026304.1	0.628057	0.231042	0.654202
STS CTA high	ST5	0.823728	0.233057	0.815356
STS CTA high	MBNL2	0.871271	0.233057	0.815356
STS Mesenchymal-like Contactin+	AC007364.1	1.71104	0.233061	0.728012
STS Mesenchymal-like Contactin+	SAPCD2	1.53247	0.233063	0.728012
Pericytes	FAM228B	0.495172	0.236581	0.99256
NK cells CD56 high	FBXL17	0.52714	0.230726	0.489641
STS Epithelial-like	DOLK	0.325843	0.233069	0.494233
DCs AREG+	LINC01226	0.620699	0.231056	0.654202
M2 APOC1+ APOE+	AC245014.3	0.551888	0.231056	0.647628
CD4+ Tfh	AC022929.2	0.727045	0.23073	0.54922
Pericytes	ATG2A	0.468721	0.236588	0.99256
CD8+ Early Activation	YWHAE	0.24302	0.230736	0.593054
DCs AREG+	GAGE2A	0.667141	0.231064	0.654202
STS Proangiogenic	TNFSF9	2.45091	0.233082	0.999994
CD4+ Th17	MRPL33	0.30562	0.230743	0.628297
STS CTA high	BMP6	1.73932	0.233086	0.815356
CD4+ Stressed	AC027290.1	0.461505	0.230746	0.464167
STS Mesenchymal-like Contactin+	AL024474.2	1.55692	0.23309	0.728012
CD4+ Tfh	GTF2H2C	0.45856	0.230752	0.54922
CD4+ Stressed	HILPDA	0.484374	0.230753	0.464167
CD4+ Tregs	TMEM205	0.309703	0.230755	0.615238
STS Mesenchymal-like ECM Remodeling	COL12A1	0.683224	0.233097	0.631541
Proinflammatory PMNs	GML	0.649219	0.231085	0.568988
STS Mesenchymal-like Undiff.	EEPD1	0.7833	0.233099	0.62858
M2 TREM2+ SPP1+	UTP25	0.422079	0.231092	0.683289
DCs AREG+	MEDAG	0.626463	0.231092	0.654202
CD4+ Activated	RPUSD3	0.341915	0.230771	0.654804
Proinflammatory PMNs	RPS6KA5	0.440604	0.231099	0.568988
CD8+ ISG	FHAD1	0.512894	0.230773	0.487293
Pericytes	PIM2	0.731525	0.23663	0.99256
STS Mesenchymal-like Contactin+	TMEM219	0.568348	0.233115	0.728012
Proinflammatory PMNs	AL117190.2	0.650095	0.231103	0.568988
Granulocytes_NIBAN1_TXNIPhi	AL161785.1	0.564683	0.231103	0.43285
CD4+ Tfh	AC090518.1	0.542277	0.230779	0.54922
CD4+ Activated	C1QC	0.572326	0.230779	0.654804
Mastocytes	RITA1	0.403569	0.231109	0.641607
M2 TREM2+ SPP1+	NECTIN1	0.492239	0.231114	0.683289
CD4+ Activated	MINCR	0.493433	0.230789	0.654804
NK cells CD56 low	GARNL3	0.434132	0.230791	0.765056
Tip Endothelial Cells	DYNLT3	0.474616	0.236657	0.993277
CD4+ Stressed	KLKB1	0.484793	0.230801	0.464167
DCs CD1c+	MFSD12	0.400791	0.231128	0.957384
STS Myofibroblastic	PROS1	0.609557	0.233149	0.987171
Mastocytes	AC104162.2	0.447809	0.231142	0.641607
STS CTA high	CLCN4	1.02843	0.233157	0.815356
STS Mesenchymal-like Contactin+	IDH2	0.822745	0.233158	0.728012
STS Immunomodulatory	AC008915.2	0.472971	0.23316	0.999998
CD8+ Early Activation	RPRD1A	0.302994	0.230823	0.593078
M2 TREM2+ SPP1+	AP005131.6	0.529097	0.231154	0.683289
NK cells CD56 low	EFCAB13	0.481526	0.230829	0.765056
CD4+ Tfh	MGAT4C	0.735013	0.23083	0.54922
Monocytes EREG+	HSPA5	0.357136	0.231158	0.929151
CD4+ Tfh	LINC00578	0.700547	0.230834	0.54922
Proinflammatory PMNs	CYP3A5	0.650204	0.231161	0.568988
Proinflammatory PMNs	SIX2	0.650204	0.231161	0.568988
NA	LRTOMT	0.720057	0.231162	0.390624
Granulocytes_NIBAN1_TXNIPhi	PJA1	0.695001	0.231167	0.43285
STS Mesenchymal-like Contactin+	PDE8B	1.32348	0.233185	0.728012
STS Immunomodulatory	RPL21	0.306914	0.233185	0.999998
CD4+ Stressed	MICALL1	0.440175	0.230849	0.464167
Monocytes EREG+	GOLPH3	0.326532	0.231181	0.929151
STS CTA high	PRKAR2A	0.45074	0.233203	0.815356
STS Myofibroblastic	ZNF506	0.423692	0.233205	0.987171
STS Myofibroblastic	RDH14	0.309684	0.233205	0.987171
STS Mesenchymal-like Contactin+	WDR25	0.822669	0.233205	0.728012
NK cells CD56 low	DNAAF4	0.506781	0.230866	0.765056
STS Immunomodulatory	PLXNB2	0.549933	0.233206	0.999998
Proinflammatory PMNs	LINC01134	0.644732	0.231195	0.568988
STS CTA high	LSMEM1	1.36945	0.233212	0.815356
STS Immunomodulatory	STRIP1	0.305067	0.233218	0.999998
CD8+ ISG	TRAV1-2	0.772797	0.230882	0.487456
STS CTA high	AL354892.1	1.60496	0.233223	0.815356
DCs AREG+	ICE2	0.362665	0.231217	0.654202
NA	AL592429.2	0.761284	0.231217	0.390677
M2 TREM2+ SPP1+	SLC13A3	0.573526	0.231222	0.683289
DCs AREG+	LINC01971	0.646336	0.231223	0.654202
CD4+ T memory	OPA3	0.304147	0.230905	0.711388
CD4+ Stressed	AC006042.2	0.481992	0.230905	0.464167
STS Proangiogenic	PCDHGA1	1.54054	0.233251	0.999994
Vascular CAFs	CD151	0.658535	0.23802	0.931702
CD4+ T memory	AL157938.3	0.405543	0.230916	0.711388
CD4+ Th17	HIF1A	0.334829	0.230916	0.628297
Monocytes EREG+	AC092338.2	0.601442	0.231243	0.929151
Granulocytes_NIBAN1_TXNIPhi	USP2	0.614397	0.231245	0.43285
Granulocytes_NIBAN1_TXNIPhi	RFWD3	0.452535	0.23125	0.43285
CD4+ Stressed	TMOD2	0.39556	0.230924	0.464167
STS Proangiogenic	SMIM7	0.680823	0.233265	0.999994
CD4+ T memory	SUGCT	0.433019	0.230929	0.711388
Granulocytes_NIBAN1_TXNIPhi	DOK1	0.487962	0.231256	0.43285
DCs AREG+	SNHG19	0.47155	0.231258	0.654202
CD8+ GZMK+ Tm	CFD	0.734574	0.230934	0.524356
STS Mesenchymal-like Contactin+	SNCAIP	1.21414	0.233276	0.728012
STS Mesenchymal-like Contactin+	AP002381.2	1.28683	0.233279	0.728012
STS Myofibroblastic	MEGF6	1.5686	0.233286	0.987171
STS Myofibroblastic	SNRNP27	0.430435	0.233296	0.987171
STS Mesenchymal-like Undiff.	COL4A1	0.774935	0.233305	0.628911
DCs AREG+	MAP3K9	0.6216	0.231295	0.654202
NK cells CD56 high	SPPL2B	0.296069	0.230971	0.48978
M2 APOC1+ APOE+	LNPEP	0.330004	0.231302	0.647628
CD8+ Exhausted	DPH3	0.344269	0.230977	0.366556
STS Epithelial-like	GTF2I	0.245277	0.233323	0.494233
NK cells CD56 high	MSL2	0.324344	0.230985	0.48978
Pericytes	MAN1C1	0.69269	0.236841	0.99256
CD4+ Tfh	GJA5	0.728475	0.230987	0.54922
STS Mesenchymal-like Contactin+	ANKUB1	1.8389	0.233337	0.728012
CD8+ Exhausted	SMAD5	0.381433	0.231	0.366556
CD4+ Tregs	TMEM258	0.32214	0.231003	0.615651
CD8+ GZMK+ Tm	PDCD4-AS1	0.302799	0.231004	0.524356
M2 APOC1+ APOE+	C12orf65	0.408784	0.231337	0.647628
CD4+ Th17	DUS1L	0.279128	0.231012	0.628297
Tip Endothelial Cells	AC026979.4	0.619059	0.23687	0.993277
STS Mesenchymal-like Contactin+	ASIP	1.50297	0.23336	0.728012
Vascular CAFs	FAM20B	0.44063	0.238127	0.931702
Tip Endothelial Cells	CNOT1	0.315126	0.236878	0.993277
STS Mesenchymal-like Contactin+	NKD1	1.51672	0.233364	0.728012
CD8+ Activated	GRK2	0.306483	0.231029	0.45725
CD4+ Tregs	NLGN4Y	0.43048	0.231031	0.615651
Proinflammatory PMNs	GALNT13	0.649499	0.231358	0.569146
Proinflammatory PMNs	FCN1	0.764242	0.231363	0.569146
Vascular CAFs	CTDSPL	0.512555	0.238146	0.931702
CD8+ GZMK+ Tm	FYN	0.41958	0.231043	0.524356
Vascular CAFs	CPTP	0.533549	0.238152	0.931702
DCs CD1c+	ADA2	0.492593	0.231375	0.957384
Pericytes	ZNF776	0.538158	0.236904	0.99256
CD4+ T memory	SENP2	0.318019	0.23105	0.711388
CD4+ T memory	AD000090.1	0.573551	0.231052	0.711388
STS CTA high	SMARCA2	0.586737	0.233391	0.815356
Immunoregulatroy PMNs	NSD1	0.30607	0.231379	0.386355
Mastocytes	SLC17A9	0.519067	0.231381	0.642161
STS Mesenchymal-like ECM Remodeling	FGFR1OP2	0.211469	0.233396	0.632152
CD4+ Th17	MTCH1	0.301244	0.231058	0.628297
CD8+ Exhausted	MEOX1	0.541838	0.231058	0.366609
Immunoregulatroy PMNs	TTF2	0.355088	0.231385	0.386355
Macro SELENOP+ SLC40A1+	CFDP1	0.310313	0.231388	0.395917
Matrix CAFs	PXMP2	0.49537	0.23817	0.999515
NK cells CD56 high	MAP7D3	0.289234	0.231066	0.489815
Vascular CAFs	APOLD1	0.947619	0.238173	0.931702
Immunoregulatroy PMNs	ABHD13	0.338933	0.231402	0.386355
NA	RASL11A	0.609378	0.231405	0.390921
NA	PINX1	0.464796	0.23141	0.390921
CD8+ Exhausted	NHLRC2	0.347518	0.231085	0.366613
STS Myofibroblastic	SHANK3	1.39858	0.233425	0.987171
CD8+ Early Activation	CHD9	0.287052	0.231089	0.59346
STS Immunomodulatory	MTMR14	0.461347	0.233429	0.999998
CD4+ Stressed	SETDB2	0.338919	0.231091	0.464341
STS Epithelial-like	TTC4	0.243147	0.233431	0.494233
NK cells CD56 low	CLCN5	0.434471	0.231092	0.765412
CD4+ Tfh	AC016700.3	0.71676	0.231096	0.54922
CD4+ Stressed	SLC1A7	0.680029	0.231097	0.464341
DCs AREG+	FAM222A	0.485773	0.231425	0.654202
DCs AREG+	TRPC1	0.59513	0.231428	0.654202
CD4+ Stressed	BCL2L15	0.491783	0.231102	0.464341
CD8+ Activated	MRPS10	0.30118	0.231104	0.457339
DCs CD1c+	BORCS7	0.32355	0.231434	0.957384
STS CTA high	B3GALT6	0.816086	0.233446	0.815356
CD4+ T memory	AKT1	0.343187	0.231113	0.711392
STS Myofibroblastic	PARP15	1.47556	0.233459	0.987171
CD4+ Tfh	NRXN3	0.468465	0.231122	0.54922
Proinflammatory PMNs	ARHGAP15	0.713253	0.231451	0.569146
CD8+ ISG	ADAM15	0.416379	0.231125	0.487835
Vascular CAFs	KLC2	0.533308	0.238229	0.931702
Monocytes EREG+	TNFSF13	0.436382	0.231459	0.929151
Monocytes EREG+	RXRA	0.349537	0.231463	0.929151
STS CTA high	AL136040.2	1.65337	0.233478	0.815356
CD4+ Activated	POLE2	0.446801	0.231141	0.655675
STS Mesenchymal-like Undiff.	PARP9	0.479715	0.233481	0.629158
STS Myofibroblastic	MYLK-AS1	0.551288	0.233481	0.987171
Macro SELENOP+ SLC40A1+	PPP1R15B	0.351415	0.231472	0.39602
STS Mesenchymal-like Contactin+	DHODH	0.663021	0.233485	0.728012
Pericytes	C6orf120	0.462037	0.237006	0.99256
STS Mesenchymal-like Undiff.	CAMK2D	0.487506	0.233496	0.629158
STS Epithelial-like	NFYC	0.345257	0.233499	0.494274
Immunoregulatroy PMNs	THEMIS2	0.411054	0.231488	0.386431
Proinflammatory PMNs	PPP4R2	0.338578	0.231496	0.569146
Monocytes EREG+	CALN1	0.564248	0.231499	0.929151
CD4+ Tn	HSPH1	0.354299	0.231178	0.628696
Vascular CAFs	TUBG1	0.616808	0.238281	0.931702
STS Immunomodulatory	UBAC1	0.353919	0.233527	0.999998
DCs AREG+	IDH2-DT	0.64805	0.231521	0.654202
DCs CD1c+	LY6E	0.595018	0.231521	0.957384
CD4+ Stressed	TIFA	0.389835	0.231213	0.464386
Monocytes EREG+	TSPOAP1	0.530163	0.231541	0.929151
CD4+ Stressed	TBC1D8B	0.681963	0.231216	0.464386
Pericytes	ZNF391	0.953709	0.23707	0.99256
STS Mesenchymal-like Contactin+	ZNF236-DT	1.26336	0.23356	0.728012
Mastocytes	SLC30A2	0.58558	0.231553	0.64253
DCs AREG+	MEIOC	0.637875	0.231553	0.654202
Monocytes EREG+	UBE2S	0.395363	0.231557	0.929151
STS Immunomodulatory	AL121944.1	0.49572	0.233569	0.999998
DCs AREG+	Z98885.3	0.641747	0.231561	0.654202
M2 TREM2+ SPP1+	HS6ST1	0.417691	0.231564	0.683534
Tip Endothelial Cells	Z97192.3	0.796192	0.23709	0.993277
CD4+ Tfh	AC023509.2	0.717841	0.231239	0.54922
CD4+ Tfh	ABCC2	0.718204	0.231241	0.54922
Pericytes	MEX3A	0.781794	0.237093	0.99256
Capillary Venous Endothelial Cells	ZDHHC20	0.270793	0.237095	0.444644
Granulocytes_NIBAN1_TXNIPhi	ERBIN	0.408051	0.231571	0.433192
Monocytes EREG+	WDHD1	0.535688	0.231575	0.929151
Matrix CAFs	TPP1	0.452155	0.23835	0.999515
CD4+ Tfh	LINC00924	0.727941	0.231249	0.54922
STS Epithelial-like	MME	1.44845	0.233589	0.494324
M2 TREM2+ SPP1+	SLC16A1	0.412376	0.231577	0.683534
Pericytes	IWS1	0.577769	0.237104	0.99256
NK cells CD56 high	PDE7B	0.568557	0.231254	0.489819
Macro SELENOP+ SLC40A1+	SON	0.343346	0.231581	0.396057
M2 TREM2+ SPP1+	LINC01358	0.579796	0.231581	0.683534
JAK2_high_STS	TRPC6	4.36637	0.233594	0.999869
Matrix CAFs	KIAA0930	0.61077	0.238363	0.999515
STS CTA high	CD55	1.29046	0.233605	0.815356
STS Immunomodulatory	ZNF688	0.445395	0.23361	0.999998
Granulocytes_NIBAN1_TXNIPhi	A2M-AS1	0.649589	0.231607	0.433209
M2 TREM2+ SPP1+	AC103858.1	0.549885	0.231607	0.683534
DCs AREG+	ELAVL4	0.636533	0.23161	0.654202
Tip Endothelial Cells	LPIN1	0.444269	0.237139	0.993277
STS Mesenchymal-like Undiff.	KIF1BP	0.289826	0.233629	0.629318
CD4+ Tfh	RIPK2	0.441889	0.231293	0.54922
Proinflammatory PMNs	CASC20	0.646297	0.231624	0.569146
CD4+ Tregs	AC064836.4	0.335662	0.2313	0.615728
Immunoregulatroy PMNs	TOPORS	0.294751	0.231631	0.386433
Monocytes EREG+	HDDC3	0.383717	0.231631	0.929151
NK cells CD56 high	CA5B	0.306048	0.231306	0.489819
M2 TREM2+ SPP1+	MGAT1	0.423261	0.231632	0.683534
DCs AREG+	POLR3B	0.491784	0.231633	0.654202
DCs AREG+	CIB2	0.651033	0.231637	0.654202
Monocytes EREG+	AC083798.2	0.516614	0.231637	0.929151
CD4+ Activated	CD151	0.374241	0.231312	0.656039
CD8+ Stressed	PPP1R3E	0.427211	0.231315	0.531529
CD8+ GZMK+ Tm	CSE1L	0.299596	0.231315	0.524387
M2 TREM2+ SPP1+	UNKL	0.483501	0.231643	0.683534
NA	ZNF692	0.638961	0.231645	0.391237
M2 TREM2+ SPP1+	ABI1	0.356954	0.23165	0.683534
STS Mesenchymal-like ECM Remodeling	RPS24	0.357502	0.233672	0.632685
NK cells CD56 high	SNRNP27	0.331302	0.231336	0.489819
CD8+ ISG	AL034550.2	0.562096	0.231339	0.488084
Tip Endothelial Cells	PLEKHO2	0.557936	0.237199	0.993277
Proinflammatory PMNs	SPATA2L	0.428862	0.231676	0.569146
Macro SELENOP+ SLC40A1+	ZNF32	0.363347	0.231677	0.396122
CD8+ Stressed	FAM120C	0.324332	0.231356	0.531529
Matrix CAFs	TMEM119	0.875987	0.238467	0.999515
Vascular CAFs	BBS2	0.447868	0.238468	0.931702
NA	PTPRG	0.804947	0.231697	0.391285
Inflammatory Monocytes	RGS12	0.407382	0.2317	0.619275
Monocytes EREG+	AC104809.2	0.61444	0.231703	0.929151
CD8+ Activated	FUS	0.279991	0.23138	0.457532
CD4+ Tregs	HINT2	0.337251	0.231382	0.615729
Immunoregulatroy PMNs	SBNO1	0.302894	0.231709	0.386433
STS Epithelial-like	AC017033.1	0.751594	0.233727	0.494435
Monocytes EREG+	CERKL	0.601383	0.23172	0.929151
CD4+ Tn	ASTL	0.451004	0.231394	0.628956
CD8+ Activated	CSK	0.317503	0.231395	0.457532
DCs AREG+	LINC02539	0.596733	0.231727	0.654202
STS Mesenchymal-like Contactin+	CIAO2A	0.450328	0.233742	0.728012
Macro SELENOP+ SLC40A1+	GAPLINC	0.43422	0.231734	0.396167
STS CTA high	ATG2B	0.695286	0.233747	0.815356
CD8+ Stressed	SNX5	0.287684	0.231412	0.531576
M2 TREM2+ SPP1+	FBLN1	0.553817	0.231739	0.683622
Capillary Venous Endothelial Cells	TMEM273	0.513826	0.237265	0.444903
Proinflammatory PMNs	AL645939.5	0.634287	0.231747	0.569146
CD4+ Tfh	GNA11	0.725396	0.231422	0.54922
DCs AREG+	MTUS2	0.657714	0.231749	0.654202
Macro SELENOP+ SLC40A1+	HMGCS1	0.330974	0.231752	0.396167
STS Mesenchymal-like Contactin+	MAEA	0.430361	0.233767	0.728012
STS CTA high	ARHGAP4	1.89684	0.233768	0.815356
CD4+ Stressed	ARHGAP8	0.466749	0.23144	0.464495
Monocytes EREG+	RBM14	0.315098	0.231768	0.929151
STS CTA high	ALG2	0.725385	0.233781	0.815356
DCs AREG+	KCNIP1	0.620336	0.231778	0.654202
CD4+ Stressed	CITED4	0.359688	0.231454	0.464495
CD4+ Activated	HNRNPM	0.283383	0.231455	0.656323
CD4+ Tfh	KCNB1	0.528729	0.231457	0.54922
Proinflammatory PMNs	AL512791.2	0.632986	0.231785	0.569146
Granulocytes_NIBAN1_TXNIPhi	C20orf96	0.577524	0.231785	0.433461
CD8+ Stressed	KLRC2	0.492244	0.231463	0.531591
Arterial Endothelial Cells	GEN1	0.722549	0.237315	0.999833
M2 TREM2+ SPP1+	CIAO2B	0.349431	0.231794	0.683622
CD8+ Exhausted	RORC	0.745012	0.231471	0.36711
Proinflammatory PMNs	CKLF	0.414912	0.231799	0.569146
Proinflammatory PMNs	LINC01914	0.646873	0.231799	0.569146
CD4+ Tfh	ILKAP	0.298931	0.231478	0.54922
DCs AREG+	AC103706.1	0.625118	0.231806	0.654202
DCs AREG+	AC012184.3	0.639155	0.231807	0.654202
Inflammatory Monocytes	SIK3	0.770951	0.231808	0.619275
STS Epithelial-like	PODN	0.964456	0.233822	0.494453
Arterial Endothelial Cells	PLPP2	0.610116	0.237335	0.999833
M2 APOC1+ APOE+	SERBP1	0.338104	0.231813	0.647628
Granulocytes_NIBAN1_TXNIPhi	AP5S1	0.51897	0.231813	0.433461
CD8+ Stressed	ZNF721	0.307628	0.231488	0.531591
Vascular CAFs	SELENBP1	0.650975	0.238589	0.931702
DCs AREG+	SPATA32	0.620018	0.231817	0.654202
DCs AREG+	TRABD2B	0.653533	0.231818	0.654202
M2 TREM2+ SPP1+	WDR35	0.533998	0.23182	0.683622
CD4+ T memory	MRPS28	0.303112	0.231495	0.711392
NK cells CD56 high	VPS25	0.301169	0.231496	0.489819
DCs AREG+	DHX8	0.337025	0.231823	0.654202
DCs CD1c+	COA1	0.295006	0.23183	0.957384
Arterial Endothelial Cells	ANKRD52	0.460912	0.237355	0.999833
Granulocytes_NIBAN1_TXNIPhi	ADGRE5	0.407579	0.231835	0.433461
STS CTA high	RNF19A	0.707196	0.233848	0.815356
CD4+ Tfh	Z83843.1	0.465159	0.231514	0.54922
CD8+ Activated	BRAT1	0.302993	0.231515	0.457617
DCs CD1c+	MT-ND3	0.442026	0.231843	0.957384
CD4+ Tregs	TRADD	0.323531	0.231518	0.615979
CD8+ Early Activation	TMX4	0.264384	0.231526	0.594054
CD4+ Tfh	COMP	0.768874	0.231526	0.54922
STS Mesenchymal-like Contactin+	VPS29	0.527154	0.233864	0.728012
Granulocytes_NIBAN1_TXNIPhi	SIDT1	0.583098	0.231859	0.433461
Proinflammatory PMNs	AC010327.4	0.646386	0.231862	0.569146
Proinflammatory PMNs	AC011484.1	0.631874	0.231865	0.569146
STS Mesenchymal-like Contactin+	ALG8	0.458135	0.233878	0.728012
Mastocytes	RBM18	0.308344	0.231867	0.643057
Tip Endothelial Cells	INTS14	0.457577	0.237392	0.993277
Monocytes EREG+	RUFY2	0.371727	0.231871	0.929151
Arterial Endothelial Cells	POP1	0.563753	0.237396	0.999833
Granulocytes_NIBAN1_TXNIPhi	NOL8	0.377307	0.231874	0.433461
CD4+ T memory	SPAG5-AS1	0.318051	0.231548	0.711392
M2 TREM2+ SPP1+	PIK3AP1	0.393657	0.231885	0.683622
CD4+ Th17	DNM2	0.299902	0.231565	0.628782
DCs AREG+	KAT7	0.350467	0.231892	0.654202
Proinflammatory PMNs	SLC1A2	0.771638	0.231898	0.569146
M2 APOC1+ APOE+	PAXIP1-AS2	0.445946	0.231899	0.647628
CD4+ Tn	FBXO33	0.325896	0.231575	0.629245
CD8+ Activated	RSL24D1	0.295565	0.231576	0.457642
DCs AREG+	LINC01814	0.636017	0.231903	0.654202
Macro SELENOP+ SLC40A1+	SLK	0.301407	0.231906	0.396385
M2 TREM2+ SPP1+	KHK	0.502875	0.231907	0.683622
Vascular CAFs	PRIM2	0.482708	0.23868	0.931702
CD4+ Tn	GPATCH2L	0.277682	0.231583	0.629245
CD8+ ISG	SPACA6	0.487785	0.231585	0.488296
NA	AC090921.1	0.7694	0.231919	0.391539
Monocytes EREG+	CEP44	0.387304	0.23192	0.929151
Tip Endothelial Cells	NPM3	0.518201	0.237446	0.993277
Granulocytes_NIBAN1_TXNIPhi	WDR3	0.455871	0.231926	0.433508
CD4+ Tfh	RHOT2	0.343531	0.231602	0.54922
NK cells CD56 low	LIMD1-AS1	0.482589	0.231604	0.765923
M2 TREM2+ SPP1+	ADAMTS9-AS2	0.585875	0.231931	0.683622
CD4+ Th17	PAPSS1	0.290396	0.231606	0.628782
CD4+ Activated	TMEM214	0.448595	0.231608	0.65651
STS Mesenchymal-like ECM Remodeling	ITGAV	0.429513	0.233947	0.633054
M2 APOC1+ APOE+	CLTC	0.349181	0.231936	0.647628
STS Mesenchymal-like ECM Remodeling	PTDSS2	0.443209	0.23395	0.633054
DCs AREG+	RNF121	0.388234	0.231941	0.654202
Vascular CAFs	PTPRJ	0.473222	0.238714	0.931702
Proinflammatory PMNs	PLCL2	0.4241	0.231944	0.569146
CD4+ Th17	PFDN1	0.254641	0.23162	0.628782
NK cells CD56 high	PCBP1-AS1	0.280169	0.231621	0.489819
STS Proangiogenic	TAF1C	0.70537	0.233961	0.999994
STS CTA high	LIN54	0.703586	0.233965	0.815356
STS Mesenchymal-like Contactin+	WDR45	0.766358	0.233968	0.728012
NK cells CD56 high	AL691403.1	0.450763	0.231632	0.489819
NA	NUP153	0.369934	0.231961	0.391569
NK cells CD56 low	PPP2R5A	0.330691	0.231639	0.765923
Monocytes EREG+	DNAJC21	0.30348	0.231966	0.929151
Granulocytes_NIBAN1_TXNIPhi	ZFP1	0.607337	0.231969	0.433539
STS Immunomodulatory	GTF2A2	0.409222	0.233982	0.999998
STS Immunomodulatory	THY1	0.853182	0.233984	0.999998
NK cells CD56 high	ERCC1	0.272425	0.231647	0.489819
CD4+ Tfh	SLC2A1-AS1	0.514704	0.231651	0.54922
Immunoregulatroy PMNs	PRMT3	0.357694	0.231987	0.386739
Vascular CAFs	PQBP1	0.391842	0.238761	0.931702
Monocytes EREG+	AC011611.4	0.609376	0.231993	0.929151
Pericytes	FNDC4	0.668032	0.237516	0.99256
Macro SELENOP+ SLC40A1+	TMEM129	0.359453	0.231995	0.396385
Mastocytes	E2F7	0.607112	0.231995	0.643211
CD4+ Th17	MRPS17	0.327321	0.23167	0.628807
CD8+ Activated	NLRP1	0.361176	0.231673	0.457642
NK cells CD56 low	SERPINB1	0.321756	0.231677	0.765923
CD8+ ISG	PRKAB1	0.3902	0.231679	0.488296
DCs AREG+	AC087284.1	0.466005	0.232014	0.654202
STS Mesenchymal-like Contactin+	REPS1	0.589694	0.234025	0.728012
DCs AREG+	AC008115.2	0.649521	0.232019	0.654202
Macro SELENOP+ SLC40A1+	LAMTOR3	0.302128	0.232019	0.396385
STS Epithelial-like	AC093157.1	0.430219	0.234038	0.494565
CD8+ ISG	LINC02422	0.373653	0.231705	0.488296
STS Mesenchymal-like Contactin+	TTC32	0.763558	0.234043	0.728012
CD4+ T memory	ATP6V1C1	0.324063	0.231709	0.711392
Pericytes	BICD2	0.508798	0.237557	0.99256
Proinflammatory PMNs	AC073050.1	0.635878	0.232036	0.569146
DCs AREG+	NTM-AS1	0.645813	0.232037	0.654202
CD4+ Stressed	EEF1A2	0.695352	0.23171	0.464792
STS CTA high	MEAF6	0.567352	0.234053	0.815356
CD36+ CAFs	DUSP4	0.535081	0.238816	0.992363
CD8+ ISG	VAV2	0.487862	0.231723	0.488296
Immunoregulatroy PMNs	SIN3A	0.327783	0.232051	0.386765
STS Immunomodulatory	RPAIN	0.51796	0.234062	0.999998
STS Myofibroblastic	CNDP2	0.460688	0.234066	0.987171
STS Mesenchymal-like Contactin+	IRAK2	1.75931	0.234067	0.728012
Proinflammatory PMNs	AL118556.1	0.645681	0.23206	0.569146
DCs AREG+	AC093849.3	0.620168	0.232062	0.654202
CD4+ T memory	GET1	0.298802	0.231738	0.711392
STS Mesenchymal-like Undiff.	ADNP	0.32064	0.234075	0.629827
STS Epithelial-like	ZMYND19	0.587746	0.234076	0.494565
NK cells CD56 low	AP001318.2	0.418355	0.231741	0.765923
CD4+ Tfh	AP000829.1	0.717691	0.231743	0.54922
Granulocytes_NIBAN1_TXNIPhi	RUSC1	0.51463	0.23207	0.433678
STS Mesenchymal-like Undiff.	TOPBP1	0.266647	0.234086	0.629827
NK cells CD56 low	AC061708.1	0.488244	0.23175	0.765923
Arterial Endothelial Cells	WDR11	0.528144	0.237599	0.999833
DCs AREG+	KLHDC7B	0.642036	0.232082	0.654202
DCs AREG+	ZNF496	0.387355	0.232082	0.654202
Vascular CAFs	ARIH1	0.616545	0.238855	0.931702
CD4+ Activated	POLR3K	0.348679	0.231759	0.656695
CD8+ Activated	LINC-PINT	0.355677	0.231769	0.457642
NK cells CD56 high	CTSA	0.322695	0.231774	0.489895
DCs AREG+	GPATCH2L	0.346083	0.232102	0.654202
Tip Endothelial Cells	TBC1D9B	0.477934	0.237623	0.993277
NK cells CD56 high	C11orf96	0.40912	0.231777	0.489895
JAK2_high_STS	WAC	0.766799	0.234117	0.999869
Immunoregulatroy PMNs	SRSF1	0.295806	0.232111	0.386765
STS Mesenchymal-like Undiff.	NCK1-DT	0.377773	0.234122	0.629827
Proinflammatory PMNs	SAP130	0.439511	0.232116	0.569198
CD8+ ISG	LINC00624	0.444789	0.231793	0.488296
STS Mesenchymal-like Contactin+	CTSH	1.00865	0.234136	0.728012
CD4+ T memory	ZNF107	0.295749	0.231801	0.711392
STS Epithelial-like	FUNDC1	0.287869	0.234137	0.494574
CD4+ Tn	ATP1B1	0.381107	0.231803	0.629452
CD4+ Stressed	KLHL17	0.494148	0.231806	0.464895
CD4+ Tfh	POMT2	0.464536	0.231807	0.54922
Monocytes EREG+	GMEB2	0.416712	0.232135	0.929151
DCs AREG+	CAB39	0.387767	0.232136	0.654202
NK cells CD56 high	ZNF264	0.275546	0.231811	0.489895
CD8+ Activated	DDB2	0.325971	0.231817	0.457679
M2 TREM2+ SPP1+	BTBD6	0.393446	0.23215	0.683841
CD4+ Tfh	AC100861.2	0.701833	0.231829	0.54922
STS Mesenchymal-like Contactin+	FAM86C1	0.673225	0.234169	0.728012
DCs AREG+	CCDC136	0.636067	0.232167	0.654202
M2 TREM2+ SPP1+	CCSAP	0.346941	0.232173	0.683841
CD4+ Th17	BAG1	0.266459	0.23185	0.628815
NA	AC026401.3	0.631756	0.232181	0.39186
Vascular CAFs	CHAF1A	0.745945	0.238952	0.931702
Macro SELENOP+ SLC40A1+	APTX	0.355919	0.232185	0.396616
DCs AREG+	CMPK1	0.318312	0.232187	0.654202
CD4+ Stressed	ABCB6	0.448441	0.231862	0.464946
CD8+ Early Activation	SCFD2	0.527184	0.231867	0.594413
Immunoregulatroy PMNs	MYSM1	0.334267	0.232193	0.386807
STS Mesenchymal-like Contactin+	DNAH7	0.948367	0.234206	0.728012
Mastocytes	LDB2	0.576434	0.232197	0.643661
STS Mesenchymal-like ECM Remodeling	POMP	0.43747	0.234216	0.633446
CD4+ Tfh	DTX4	0.727797	0.231881	0.54922
Monocytes EREG+	AC008267.5	0.524568	0.232212	0.929151
DCs AREG+	PRDM10	0.485152	0.232216	0.654202
DCs AREG+	DPYD-AS1	0.692546	0.232216	0.654202
Granulocytes_NIBAN1_TXNIPhi	GSDMA	0.753846	0.23222	0.433909
Inflammatory Monocytes	NCOA6	0.351642	0.232231	0.619275
CD4+ Stressed	SYNPO	0.700607	0.231905	0.464971
M2 TREM2+ SPP1+	C8orf86	0.601422	0.232233	0.683895
Arterial Endothelial Cells	GTPBP8	0.443005	0.237756	0.999833
Immunoregulatroy PMNs	BCL11A	0.522906	0.232245	0.386851
STS Mesenchymal-like Contactin+	AL136131.3	1.42682	0.234258	0.728012
CD4+ Activated	WASF2	0.261759	0.231926	0.656993
CD4+ Tfh	CXXC4	0.715318	0.231931	0.54922
Pericytes	ESF1	0.421982	0.237779	0.99256
CD8+ Stressed	ZNF107	0.291087	0.231934	0.532214
STS Mesenchymal-like Contactin+	MIR646HG	1.92392	0.234271	0.728012
Granulocytes_NIBAN1_TXNIPhi	DUSP6	0.435092	0.232265	0.433943
NK cells CD56 low	HOTAIRM1	0.31515	0.23194	0.766089
Immunoregulatroy PMNs	LTBR	0.337008	0.232269	0.386851
Arterial Endothelial Cells	CDADC1	0.471237	0.237792	0.999833
Vascular CAFs	LDLR	0.546269	0.239044	0.931702
CD4+ Activated	AL499604.1	0.3656	0.231951	0.656993
STS Immunomodulatory	EXOC3-AS1	0.616616	0.234293	0.999998
Monocytes EREG+	PPIP5K1	0.497987	0.232283	0.929151
CD4+ Tn	IKZF1	0.283554	0.231959	0.629704
M2 TREM2+ SPP1+	CNIH3	0.505134	0.232287	0.683928
STS Immunomodulatory	AL391832.2	1.27069	0.234299	0.999998
Mastocytes	TRAPPC2	0.363647	0.232297	0.643721
CD4+ Th17	NOL9	0.310728	0.231972	0.628815
CD8+ ISG	TTLL4	0.472906	0.231973	0.488509
Monocytes EREG+	RTEL1	0.507712	0.232302	0.929151
CD4+ Tfh	ZDHHC23	0.468228	0.231977	0.54922
Matrix CAFs	ZNF480	0.397365	0.239071	0.999515
Monocytes EREG+	AC067852.2	0.5866	0.232304	0.929151
Matrix CAFs	DEPDC5	0.721152	0.239073	0.999515
STS Mesenchymal-like Contactin+	PLCG1-AS1	1.14448	0.234316	0.728012
Monocytes EREG+	ESD	0.368262	0.23231	0.929151
STS CTA high	AC109460.2	1.38816	0.234322	0.815356
JAK2_high_STS	GARS	0.712363	0.234323	0.999869
NK cells CD56 low	DNMBP-AS1	0.660576	0.231989	0.766089
CD8+ ISG	ZNF624	0.418214	0.23199	0.488509
NA	C21orf91	0.48371	0.232318	0.391975
Proinflammatory PMNs	AC114980.1	0.501642	0.23232	0.569454
CD4+ Stressed	LY86-AS1	0.688828	0.231995	0.46509
NA	SNHG14	0.475277	0.232321	0.391975
STS Myofibroblastic	SMC5	0.307419	0.234332	0.987171
CD8+ Early Activation	JPT1	0.319298	0.231998	0.594413
CD4+ Tfh	OVCH1	0.706648	0.231998	0.54922
M2 TREM2+ SPP1+	VCAM1	0.797117	0.232328	0.683928
STS Immunomodulatory	AL359555.4	1.39319	0.23434	0.999998
Tip Endothelial Cells	MTA3	0.403183	0.23785	0.993277
Pericytes	ATF4	0.390351	0.237853	0.99256
STS Immunomodulatory	PIGB	0.512569	0.234348	0.999998
STS Mesenchymal-like Contactin+	TEDC1	1.16295	0.23435	0.728012
Matrix CAFs	TMEM147	0.423371	0.239108	0.999515
CD8+ Stressed	PLEKHG3	0.463978	0.232015	0.53232
CD4+ Tfh	C19orf18	0.707303	0.232018	0.54922
Matrix CAFs	KCNIP4	1.27113	0.23912	0.999515
STS CTA high	NPRL3	0.613678	0.234364	0.815356
STS Mesenchymal-like Contactin+	EFHC2	1.82681	0.234368	0.728012
STS Mesenchymal-like Contactin+	DNAH11	1.86726	0.234373	0.728012
DCs AREG+	IDH3G	0.359306	0.232365	0.654202
CD4+ Stressed	TPD52L1	0.6693	0.232045	0.465129
JAK2_high_STS	VEGFA	1.27605	0.234381	0.999869
NK cells CD56 high	FAM241A	0.333407	0.232051	0.490197
CD8+ Activated	C11orf58	0.271575	0.232053	0.457966
CD8+ Stressed	MAP3K10	0.386897	0.232058	0.532337
Pericytes	CD27-AS1	0.504862	0.237911	0.99256
STS CTA high	AC099850.1	1.56159	0.234404	0.815356
Tip Endothelial Cells	PBX3	0.610273	0.237914	0.993277
Pericytes	IGFBP5	1.31317	0.237918	0.99256
CD4+ Tn	LINC00511	0.441739	0.232077	0.629863
Tip Endothelial Cells	ZNF621	0.464992	0.237923	0.993277
JAK2_high_STS	RBM33	0.646658	0.234415	0.999869
Proinflammatory PMNs	SERPINI2	0.634884	0.232406	0.569537
CD8+ ISG	C5orf22	0.34061	0.232088	0.488578
Matrix CAFs	MCCC2	0.467228	0.239181	0.999515
CD8+ Activated	FAM78A	0.286707	0.232089	0.457978
CD4+ Activated	AC012645.3	0.364672	0.232091	0.657189
STS Mesenchymal-like Undiff.	MROH1	0.443514	0.234427	0.630383
DCs AREG+	SEMA6A	0.613936	0.232418	0.654202
STS Immunomodulatory	NRSN2	0.540119	0.234428	0.999998
NK cells CD56 high	WDR37	0.383822	0.232094	0.490219
DCs AREG+	AC021231.1	0.627777	0.232422	0.654202
Granulocytes_NIBAN1_TXNIPhi	STIL	0.622722	0.232428	0.434141
STS Epithelial-like	AL096870.8	0.533562	0.23444	0.494684
STS Immunomodulatory	PROCR	0.951588	0.234447	0.999998
CD4+ Tfh	CDK2	0.451718	0.232112	0.54922
Matrix CAFs	CDR1	1.10165	0.239207	0.999515
Mastocytes	MDP1	0.340494	0.232442	0.644013
Proinflammatory PMNs	ERBB4	0.61063	0.232444	0.569537
CD4+ Stressed	KCTD6	0.470126	0.232119	0.465216
CD4+ Tfh	SLC6A4	0.716638	0.232119	0.54922
M2 TREM2+ SPP1+	AGMO	0.583597	0.232451	0.684166
CD4+ T memory	AL662844.4	0.341371	0.232125	0.711687
STS Myofibroblastic	DMKN	1.44848	0.234461	0.987171
STS Myofibroblastic	RAB20	0.658634	0.234462	0.987171
DCs AREG+	CFH	0.514918	0.232454	0.654202
CD4+ Tfh	AUXG01000058.1	0.704598	0.232135	0.54922
Granulocytes_NIBAN1_TXNIPhi	CLECL1	0.602609	0.232473	0.434141
Immunoregulatroy PMNs	DRAIC	0.666812	0.232473	0.387116
CD4+ Th17	TAPBP	0.286373	0.232149	0.628986
STS Mesenchymal-like Undiff.	P4HA1	0.360721	0.234485	0.630442
STS CTA high	MIR29B2CHG	1.63501	0.234485	0.815356
Granulocytes_NIBAN1_TXNIPhi	TIMM23B	0.587989	0.232477	0.434141
DCs AREG+	GMFB	0.30994	0.232478	0.654202
Proinflammatory PMNs	KIF5C	0.637579	0.232479	0.569537
CD8+ Exhausted	CCL19	0.828722	0.232155	0.368081
NA	PLD4	0.780185	0.232481	0.392204
CD4+ Tfh	COL8A2	0.726304	0.232157	0.54922
CD4+ Tfh	KRT222	0.738182	0.232158	0.54922
Proinflammatory PMNs	AC009120.5	0.635833	0.232498	0.569537
STS CTA high	STARD7-AS1	0.816722	0.234508	0.815356
Pericytes	AGO1	0.564939	0.238019	0.99256
CD4+ Activated	PBXIP1	0.304055	0.232176	0.657263
Macro SELENOP+ SLC40A1+	GCLM	0.355189	0.232502	0.396993
CD36+ CAFs	RBM17	0.355501	0.239276	0.992363
STS Mesenchymal-like ECM Remodeling	RNF149	0.595434	0.234524	0.633689
STS Myofibroblastic	CS	0.202083	0.234527	0.987171
CD8+ Stressed	CIITA	0.407728	0.232195	0.532571
CD36+ CAFs	PGLS	0.324323	0.239286	0.992363
CD8+ GZMK+ Tm	PAGR1	0.313698	0.232202	0.525284
Monocytes EREG+	NCAPG	0.647133	0.232532	0.929151
NK cells CD56 low	AL157912.1	0.354281	0.232207	0.766268
Monocytes EREG+	LINC01116	0.566838	0.232535	0.929151
CD8+ ISG	NPIPA1	0.504448	0.232211	0.488712
STS Epithelial-like	AAMP	0.25679	0.234546	0.494697
CD8+ ISG	CXCL3	0.504922	0.232215	0.488712
DCs AREG+	EML1	0.583523	0.232543	0.654202
Monocytes EREG+	BMP5	0.590765	0.232547	0.929151
STS Proangiogenic	FAM155B	1.74266	0.234556	0.999994
CD4+ Th17	TP53	0.308711	0.232222	0.62907
JAK2_high_STS	UNC79	3.24117	0.234559	0.999869
Matrix CAFs	KDM4A-AS1	1.13395	0.239319	0.999515
STS Mesenchymal-like Contactin+	KLF11	0.620197	0.234566	0.728012
STS Proangiogenic	FAM160A2	0.579668	0.234567	0.999994
CD4+ Tregs	RTF2	0.291183	0.232234	0.616719
STS Mesenchymal-like Contactin+	GGT7	0.642597	0.23458	0.728012
Immunoregulatroy PMNs	ITPRID2	0.302254	0.232571	0.387239
STS Epithelial-like	PLEKHA3	0.297902	0.234584	0.494697
JAK2_high_STS	CCL3L1	4.59207	0.23459	0.999869
CD4+ Tfh	CRELD1	0.323417	0.232256	0.54922
Pericytes	ADAMTSL4	0.805043	0.238103	0.99256
STS Mesenchymal-like Contactin+	AL392086.3	2.14102	0.234596	0.728012
Inflammatory Monocytes	XPR1	0.413423	0.232592	0.619275
Vascular CAFs	SLC45A1	0.852139	0.239358	0.931702
DCs AREG+	SYP	0.646166	0.232594	0.654202
STS Mesenchymal-like ECM Remodeling	TARBP1	0.493974	0.234605	0.633689
STS CTA high	C17orf97	1.91923	0.234605	0.815356
DCs AREG+	CD40LG	0.623997	0.232597	0.654202
Pericytes	EIF3L	0.526207	0.238114	0.99256
STS Immunomodulatory	GPR85	0.977807	0.234617	0.999998
CD4+ Tfh	AC011466.1	0.716881	0.232285	0.54922
CD8+ GZMK+ Tm	PTRH1	0.302801	0.232286	0.525284
Capillary Venous Endothelial Cells	DGKH	0.35484	0.238133	0.445937
STS Mesenchymal-like ECM Remodeling	CTDSP1	0.51677	0.234626	0.633689
STS Mesenchymal-like Contactin+	AC025181.2	0.905664	0.234627	0.728012
CD4+ Tfh	GAN	0.446525	0.232295	0.54922
NK cells CD56 low	SDF2	0.296649	0.232296	0.766395
Mastocytes	BLMH	0.324533	0.232633	0.644211
DCs AREG+	GSDME	0.475356	0.232635	0.654202
STS Mesenchymal-like Contactin+	AL117332.1	0.709705	0.234648	0.728012
STS Mesenchymal-like Contactin+	AC002467.1	0.858406	0.234654	0.728012
M2 APOC1+ APOE+	PNPLA2	0.354547	0.232651	0.647628
CD4+ T memory	AL359232.1	0.350452	0.232326	0.711687
Matrix CAFs	COLGALT2	1.30703	0.239419	0.999515
DCs AREG+	SERAC1	0.422732	0.232657	0.654202
Pericytes	PRKRIP1	0.415519	0.238175	0.99256
STS Immunomodulatory	TAX1BP3	0.581449	0.234671	0.999998
Macro SELENOP+ SLC40A1+	SPTLC1	0.33606	0.232666	0.397231
Pericytes	APOD	0.940198	0.238183	0.99256
STS Epithelial-like	ATMIN	0.322404	0.234675	0.494735
CD4+ Th17	MECP2	0.28631	0.232343	0.629174
Mastocytes	HADHA	0.310908	0.232671	0.644211
STS Myofibroblastic	MPP7	1.32698	0.23468	0.987171
STS Mesenchymal-like Contactin+	ZNF195	0.50399	0.234681	0.728012
Proinflammatory PMNs	AC102953.2	0.642295	0.232672	0.569814
Proinflammatory PMNs	AL158801.2	0.584557	0.232681	0.569814
STS Immunomodulatory	NUDT22	0.354881	0.2347	0.999998
CD4+ Stressed	IGHA1	0.843916	0.232374	0.465435
Inflammatory Monocytes	CASP10	0.341466	0.2327	0.619275
CD4+ Stressed	TCF4-AS1	0.670725	0.232376	0.465435
CD4+ Stressed	OXR1	0.318675	0.232381	0.465435
CD8+ Early Activation	AC104695.4	0.351866	0.232384	0.59469
STS CTA high	APOLD1	1.29539	0.234721	0.815356
CD8+ Exhausted	LINC01393	0.472682	0.232391	0.368378
CD8+ ISG	TARBP2	0.494976	0.232393	0.489018
Inflammatory Monocytes	H2AFY	0.343446	0.232719	0.619275
NK cells CD56 low	SNRPN	0.30812	0.232397	0.766563
CD4+ Tregs	ATG5	0.260441	0.232398	0.616719
Monocytes EREG+	GLIPR2	0.362422	0.232725	0.929151
DCs AREG+	TBC1D8B	0.490363	0.232729	0.654202
CD4+ Tfh	CCDC144NL-AS1	0.731158	0.232407	0.54922
DCs AREG+	ARMC8	0.349428	0.232733	0.654202
Immunoregulatroy PMNs	FAM20A	0.434922	0.232733	0.387431
M2 TREM2+ SPP1+	BICRA	0.527084	0.232734	0.684489
M2 TREM2+ SPP1+	AC007325.4	0.60207	0.232735	0.684489
Proinflammatory PMNs	HUNK	0.649485	0.232738	0.569869
DCs AREG+	SGO2	0.46849	0.232754	0.654202
STS CTA high	AC144652.1	1.1813	0.234762	0.815356
STS Myofibroblastic	COL4A6	1.24641	0.234771	0.987171
STS Mesenchymal-like Contactin+	PAGE2B	1.51701	0.234773	0.728012
STS Proangiogenic	LRRC3B	1.84812	0.23478	0.999994
STS Myofibroblastic	CD40	0.847113	0.234781	0.987171
CD8+ Stressed	MAP7D2	0.628754	0.232448	0.532887
DCs AREG+	ZNF550	0.621007	0.232774	0.654202
DCs CD1c+	CES2	0.38818	0.232774	0.957384
Matrix CAFs	HDAC2-AS2	1.12623	0.239539	0.999515
STS Epithelial-like	DIMT1	0.278086	0.234787	0.494793
Tip Endothelial Cells	PPIL1	0.408058	0.238298	0.993277
CD4+ Tfh	AC092436.3	0.701182	0.23246	0.54922
CD8+ Exhausted	ACP5	0.396173	0.232463	0.368455
Granulocytes_NIBAN1_TXNIPhi	ACD	0.494546	0.232791	0.434429
CD8+ Early Activation	POM121C	0.279139	0.232467	0.59469
STS Mesenchymal-like Undiff.	TTC14	0.261993	0.234808	0.630638
STS Immunomodulatory	BABAM1	0.405233	0.234815	0.999998
Vascular CAFs	PSMG4	0.470993	0.239575	0.931702
STS Proangiogenic	LPCAT4	1.21136	0.234823	0.999994
CD8+ GZMK+ Tm	TBPL1	0.261179	0.23249	0.525284
Granulocytes_NIBAN1_TXNIPhi	ACBD4	0.620811	0.232823	0.43444
STS Myofibroblastic	ZNF354A	0.355667	0.234833	0.987171
CD4+ Tfh	AC104781.2	0.693962	0.232503	0.54922
DCs AREG+	AL050341.2	0.583908	0.232829	0.654202
DCs AREG+	AC016957.2	0.632721	0.232833	0.654202
Proinflammatory PMNs	BEST1	0.449747	0.232833	0.570015
DCs AREG+	FLACC1	0.594317	0.23284	0.654202
STS Mesenchymal-like Undiff.	SEPTIN10	0.391539	0.234851	0.630638
NK cells CD56 high	RBM27	0.276814	0.232518	0.490638
M2 TREM2+ SPP1+	DUOX1	0.590602	0.232843	0.684489
CD4+ Tregs	PSMD14	0.264412	0.23252	0.616811
CD4+ Tfh	SKA1	0.716905	0.232525	0.54922
CD4+ Stressed	TMEM150A	0.454971	0.232528	0.465505
M2 TREM2+ SPP1+	FOXJ2	0.399908	0.232855	0.684489
CD8+ Exhausted	B3GLCT	0.542566	0.232531	0.368518
NK cells CD56 low	PIGX	0.333532	0.232532	0.766804
Vascular CAFs	ZBED5	0.535279	0.23962	0.931702
M2 APOC1+ APOE+	WIPI2	0.328893	0.232859	0.647628
STS Mesenchymal-like ECM Remodeling	SPNS1	0.444418	0.234868	0.633986
CD4+ Th17	RPL37	0.360497	0.232543	0.629426
STS Myofibroblastic	PRKAA2	1.21929	0.234881	0.987171
STS Epithelial-like	ZNF205	0.459415	0.234881	0.494796
CD8+ ISG	AC006299.1	0.455759	0.232548	0.489142
CD4+ Tfh	TRIM45	0.724097	0.232549	0.54922
STS Mesenchymal-like Contactin+	YTHDF3-AS1	1.23194	0.234895	0.728012
Proinflammatory PMNs	AL683807.1	0.635623	0.23289	0.570071
CD4+ Stressed	FAM72A	0.685417	0.23257	0.465507
NK cells CD56 low	GKAP1	0.369742	0.232571	0.766804
STS Mesenchymal-like Contactin+	ZNF490	0.57571	0.234906	0.728012
STS CTA high	SOWAHC	0.834924	0.234914	0.815356
M2 TREM2+ SPP1+	ANKH	0.528881	0.232911	0.684489
CD8+ Early Activation	BTG3	0.34174	0.232585	0.594793
Vascular CAFs	FAM53B	0.543084	0.239677	0.931702
CD8+ Exhausted	CALHM6	0.542099	0.232597	0.368518
CD8+ Exhausted	CHRNE	0.385835	0.232605	0.368518
Capillary Venous Endothelial Cells	RAMP2	0.32079	0.238449	0.446313
CD4+ Tfh	SYDE1	0.724415	0.232618	0.54922
CD4+ Th17	TCEAL8	0.28664	0.232619	0.629426
CD8+ ISG	DGKI	0.517805	0.232621	0.48915
CD8+ Exhausted	ESRRA	0.372946	0.232625	0.368518
Tip Endothelial Cells	APTR	0.468464	0.238465	0.993277
NK cells CD56 high	ANXA6	0.299684	0.232627	0.490733
JAK2_high_STS	SEC61G	1.21555	0.234965	0.999869
STS Mesenchymal-like Undiff.	PRR5L	0.587219	0.234965	0.630664
Mastocytes	CARMIL1	0.60765	0.23296	0.644791
Pericytes	ANO7	0.6837	0.23848	0.99256
M2 TREM2+ SPP1+	AC132192.2	0.515048	0.232967	0.684489
CD4+ Stressed	GOLGA6L4	0.680661	0.232642	0.465545
STS Immunomodulatory	PTPN18	0.428762	0.234976	0.999998
Macro SELENOP+ SLC40A1+	TMEM184B	0.425542	0.232972	0.39763
CD8+ ISG	CCDC39	0.524014	0.232647	0.48915
STS Mesenchymal-like Contactin+	MAPK14	0.48177	0.234983	0.728012
M2 TREM2+ SPP1+	ZNF155	0.517285	0.232977	0.684489
STS Mesenchymal-like Undiff.	SMURF1	0.502124	0.234986	0.630664
CD4+ Activated	DPH2	0.437194	0.232653	0.658179
M2 TREM2+ SPP1+	AC084816.1	0.589707	0.232979	0.684489
CD8+ ISG	AC073052.2	0.488412	0.232654	0.48915
Matrix CAFs	ADAMDEC1	1.03458	0.239743	0.999515
STS Mesenchymal-like Contactin+	AC020913.1	1.16451	0.234996	0.728012
CD4+ Stressed	ZNF417	0.36224	0.232666	0.465545
STS CTA high	EPB41L5	1.18989	0.235	0.815356
STS Proangiogenic	HOXC11	1.86204	0.235	0.999994
NA	SSPN	0.594582	0.232998	0.392913
Granulocytes_NIBAN1_TXNIPhi	CPSF7	0.349982	0.232998	0.434667
CD8+ Exhausted	TUBGCP2	0.285157	0.232674	0.368559
Matrix CAFs	PLAAT4	0.66565	0.239768	0.999515
Matrix CAFs	HECTD2	0.599005	0.239771	0.999515
DCs AREG+	LINC02513	0.664873	0.233012	0.654202
STS Immunomodulatory	CKS1B	0.723031	0.235022	0.999998
NA	KAZN	0.644735	0.233028	0.392923
Matrix CAFs	COPRS	0.378866	0.239787	0.999515
CD4+ Activated	S100A12	0.671455	0.232707	0.658179
STS CTA high	STYXL1	1.03884	0.235041	0.815356
DCs AREG+	GUCY1A2	0.600518	0.233035	0.654202
CD8+ ISG	ZNF561-AS1	0.456037	0.232723	0.489171
Vascular CAFs	AC108863.2	0.448667	0.239809	0.931702
STS Mesenchymal-like Contactin+	ATG10	0.656744	0.235059	0.728012
CD4+ T memory	MED11	0.319068	0.232731	0.711906
STS Myofibroblastic	SMTNL2	1.2682	0.235064	0.987171
STS Mesenchymal-like Contactin+	LRRC45	0.84905	0.235065	0.728012
Mastocytes	ZNF688	0.364737	0.233059	0.644849
STS CTA high	LYRM1	0.757154	0.235072	0.815356
CD4+ Activated	C16orf58	0.330898	0.232744	0.658179
DCs AREG+	MAFG	0.362479	0.23307	0.654202
STS Immunomodulatory	FGF1	1.29312	0.235077	0.999998
M2 APOC1+ APOE+	UROS	0.370646	0.233079	0.647628
CD4+ Activated	ZMAT5	0.320141	0.232758	0.658179
DCs CD1c+	ARL3	0.303249	0.233084	0.957384
Tip Endothelial Cells	EVI2A	1.02314	0.238596	0.993277
CD4+ Activated	ATF6B	0.287826	0.232759	0.658179
STS Epithelial-like	TMEM267	0.311057	0.235094	0.494919
NK cells CD56 high	LUC7L2	0.250108	0.232763	0.49086
Inflammatory Monocytes	PQBP1	0.340444	0.233092	0.619275
Proinflammatory PMNs	SLC30A10	0.641508	0.233092	0.570305
NK cells CD56 low	BEX5	0.541129	0.23277	0.766963
STS Mesenchymal-like Contactin+	BX890604.2	1.40024	0.235106	0.728012
Monocytes EREG+	RBM4	0.286213	0.2331	0.929151
Monocytes EREG+	MEMO1	0.401987	0.233102	0.929151
Immunoregulatroy PMNs	ARID3B	0.422963	0.233106	0.387909
CD8+ Activated	IFIT3	0.553087	0.232786	0.458527
CD4+ Stressed	FPR3	0.68315	0.232788	0.465545
CD8+ ISG	HIST1H1E	0.333858	0.23279	0.489177
STS Immunomodulatory	SGTB	0.475046	0.235123	0.999998
Mastocytes	TKFC	0.434037	0.233118	0.644901
Granulocytes_NIBAN1_TXNIPhi	TGFBR1	0.383565	0.23312	0.43483
Monocytes EREG+	MIRLET7BHG	0.428155	0.23312	0.929151
CD4+ Tn	SPATA33	0.322073	0.232797	0.630627
CD8+ GZMK+ Tm	CTNNBL1	0.269936	0.232803	0.525284
DCs AREG+	HYAL3	0.628331	0.233131	0.654202
CD4+ Tregs	SLC18B1	0.342772	0.232805	0.61709
Macro SELENOP+ SLC40A1+	RPRD2	0.332978	0.233132	0.397857
STS Myofibroblastic	MNAT1	0.3361	0.235139	0.987171
Proinflammatory PMNs	FOXJ1	0.61039	0.233134	0.570305
CD4+ Th17	CIAO2B	0.33008	0.232809	0.629426
CD4+ Stressed	PDLIM4	0.712937	0.232811	0.465545
Granulocytes_NIBAN1_TXNIPhi	SOD3	0.706438	0.233138	0.43483
CD4+ Tregs	AC104365.1	0.477043	0.232828	0.61709
DCs AREG+	SLC25A44	0.405565	0.233157	0.654202
CD8+ GZMK+ Tm	FLOT1	0.299426	0.232841	0.525284
Pericytes	SAMD8	0.465502	0.238679	0.99256
Macro SELENOP+ SLC40A1+	CCDC7	0.406701	0.233168	0.397857
Pericytes	DOK1	0.532206	0.238681	0.99256
CD4+ Tfh	EDAR	0.701031	0.232846	0.54922
CD8+ Exhausted	NOP14	0.3434	0.232849	0.368797
CD4+ T memory	BORCS7	0.297112	0.232852	0.711906
Macro SELENOP+ SLC40A1+	PER2	0.366963	0.233178	0.397857
M2 TREM2+ SPP1+	BMP4	0.572692	0.233185	0.684689
CD4+ Tfh	C1orf50	0.35556	0.232862	0.54922
M2 TREM2+ SPP1+	EPHX2	0.567904	0.233189	0.684689
DCs AREG+	DNAH10	0.632234	0.23319	0.654202
CD4+ Stressed	MAPRE2	0.349446	0.232865	0.465545
STS Myofibroblastic	LRP10	0.443896	0.235199	0.987171
Capillary Venous Endothelial Cells	EXT1	0.557695	0.238706	0.446593
Pericytes	AC137894.3	0.949713	0.238708	0.99256
Granulocytes_NIBAN1_TXNIPhi	FAM78A	0.424618	0.233204	0.434903
DCs AREG+	SLC2A8	0.393648	0.233208	0.654202
CD8+ Stressed	DENND1A	0.485812	0.232885	0.533364
STS CTA high	RPS6KC1	0.912538	0.23522	0.815356
CD8+ Stressed	AATF	0.288543	0.232891	0.533364
Proinflammatory PMNs	ZNF730	0.649227	0.233221	0.570305
Mastocytes	STN1	0.396303	0.233222	0.645082
CD4+ T memory	IP6K1	0.339777	0.232899	0.711906
STS Myofibroblastic	PLOD3	0.345572	0.235233	0.987171
NK cells CD56 low	CADPS2	0.421807	0.232901	0.766979
Macro SELENOP+ SLC40A1+	DTNBP1	0.314394	0.233234	0.39791
NK cells CD56 high	CD151	0.343924	0.232915	0.490918
STS Mesenchymal-like Undiff.	VPS26C	0.367779	0.235247	0.631065
STS Proangiogenic	SLC43A3	0.937014	0.235247	0.999994
Vascular CAFs	RBSN	0.574949	0.240001	0.931702
DCs AREG+	DECR2	0.522359	0.233246	0.654202
CD4+ Activated	AL691403.1	0.497071	0.232924	0.658207
CD4+ Stressed	ZNF485	0.680625	0.232925	0.465545
CD4+ Stressed	ACSF2	0.430993	0.232926	0.465545
NA	TMEM102	0.654142	0.233252	0.39318
Proinflammatory PMNs	PTPN3	0.648845	0.233253	0.570305
CD4+ Stressed	SEPTIN8	0.412746	0.232932	0.465545
CD4+ T memory	CD3D	0.406694	0.232932	0.711906
CD4+ Stressed	ATG16L2	0.325904	0.232938	0.465545
CD4+ Tn	MAPRE3	0.452491	0.232939	0.630788
M2 TREM2+ SPP1+	PDIK1L	0.486651	0.233271	0.684689
DCs AREG+	KCNK5	0.633891	0.233275	0.654202
M2 TREM2+ SPP1+	LEPROT	0.400126	0.233278	0.684689
STS Immunomodulatory	IKBIP	0.311534	0.235286	0.999998
CD4+ Activated	LIG4	0.407864	0.23296	0.658207
Proinflammatory PMNs	EPHB4	0.64374	0.233297	0.570305
NK cells CD56 high	PTPRD	0.374419	0.232973	0.490918
CD4+ Activated	TMEM154	0.330394	0.232978	0.658207
STS Mesenchymal-like Undiff.	MFHAS1	0.454787	0.235316	0.631065
CD4+ Tfh	LINC02580	0.496493	0.232984	0.54922
NK cells CD56 low	TRPM3	0.436081	0.232984	0.766979
Matrix CAFs	KCNIP1	1.19536	0.240071	0.999515
CD8+ Activated	DDIT4	0.424661	0.232989	0.458743
CD4+ Tfh	GAMT	0.338623	0.232993	0.54922
CD8+ Exhausted	ADAMTS4	0.77296	0.232994	0.368987
Proinflammatory PMNs	TLR2	0.493342	0.233321	0.570305
STS CTA high	TOP3A	0.979914	0.235334	0.815356
M2 TREM2+ SPP1+	GFOD2	0.446199	0.233332	0.684689
DCs CD1c+	ANAPC5	0.292062	0.233334	0.957384
STS Mesenchymal-like ECM Remodeling	MLF1	0.561699	0.235341	0.634571
STS Epithelial-like	SPOUT1	0.364251	0.235348	0.494983
CD4+ Stressed	LINC01322	0.690327	0.233017	0.465545
CD4+ Tn	LINC01876	0.537136	0.233021	0.630897
Arterial Endothelial Cells	RAB28	0.548384	0.238856	0.999833
DCs AREG+	FGFR1OP	0.427346	0.233349	0.654202
STS Myofibroblastic	RSRC1	0.247712	0.235356	0.987171
NA	LINC01500	0.792805	0.233355	0.393313
DCs AREG+	STX18-AS1	0.572142	0.233358	0.654202
STS Mesenchymal-like Undiff.	NAP1L4	0.219188	0.235367	0.631065
Tip Endothelial Cells	PCDHB15	0.492182	0.238872	0.993277
Tip Endothelial Cells	ZNF326	0.466104	0.238879	0.993277
Proinflammatory PMNs	UBE2R2-AS1	0.605665	0.23337	0.570305
STS Proangiogenic	DPCD	1.11388	0.235378	0.999994
CD4+ T memory	QTRT2	0.313224	0.233048	0.712056
Tip Endothelial Cells	AC067930.8	1.10942	0.238889	0.993277
CD8+ ISG	ARL6	0.4537	0.233056	0.4896
STS Myofibroblastic	PBLD	0.576726	0.23539	0.987171
Matrix CAFs	2025-03-03	0.829325	0.240141	0.999515
CD4+ Stressed	IGLV6-57	0.710108	0.23306	0.465569
M2 TREM2+ SPP1+	AC116158.3	0.579981	0.233388	0.684689
CD4+ Tregs	FBXW2	0.27504	0.233064	0.617476
Tip Endothelial Cells	COQ8B	0.424227	0.238902	0.993277
CD8+ Exhausted	C9orf153	0.410089	0.23307	0.369062
DCs CD1c+	GABARAPL1	0.368173	0.233398	0.957384
Monocytes EREG+	AC107204.1	0.594895	0.233401	0.929151
STS Myofibroblastic	CEMIP2	0.721308	0.23541	0.987171
STS CTA high	AL391840.1	1.48842	0.235415	0.815356
NK cells CD56 low	WHAMM	0.291528	0.233085	0.766979
Mastocytes	HIST1H2BN	0.502525	0.233413	0.645092
CD4+ Stressed	AL451165.2	0.524365	0.23309	0.465569
STS Epithelial-like	PTPN18	0.415633	0.235423	0.495016
CD4+ T memory	CSNK2B	0.308663	0.233094	0.712056
STS Immunomodulatory	VPS33A	0.323464	0.235428	0.999998
Tip Endothelial Cells	ZNF688	0.472316	0.238933	0.993277
STS CTA high	SH3GL2	1.73262	0.235429	0.815356
M2 TREM2+ SPP1+	SLFN12	0.389609	0.233424	0.684689
CD4+ Tfh	INPP5K	0.32539	0.233105	0.54922
CD4+ Activated	COX19	0.270201	0.23311	0.658438
Vascular CAFs	UTP23	0.472005	0.240199	0.931702
Macro SELENOP+ SLC40A1+	PDXK	0.30141	0.233449	0.398153
Granulocytes_NIBAN1_TXNIPhi	SMG6	0.374839	0.233455	0.435221
Proinflammatory PMNs	AC104170.1	0.637083	0.23346	0.570305
STS Immunomodulatory	SH2D1A	1.19666	0.235466	0.999998
Mastocytes	PLEKHA5	0.422313	0.233464	0.645092
CD8+ GZMK+ Tm	C17orf49	0.33748	0.23314	0.525342
CD4+ Stressed	ZNF426	0.334641	0.23314	0.465607
STS CTA high	RTL1	2.37874	0.235473	0.815356
STS Immunomodulatory	SOCS3	0.668236	0.235476	0.999998
CD36+ CAFs	EIF3K	0.3319	0.240227	0.992363
M2 TREM2+ SPP1+	FAM207A	0.375415	0.233477	0.684689
Inflammatory Monocytes	ZNF124	0.369654	0.233479	0.619275
STS Epithelial-like	ABHD14A	0.462531	0.235488	0.495016
NA	CEP131	0.588908	0.233484	0.393433
CD8+ Activated	SAMD9L	0.397885	0.233162	0.458964
CD4+ Tregs	KIF3A	0.295229	0.233163	0.617476
CD4+ Tfh	AL592295.5	0.348958	0.233165	0.54922
STS Mesenchymal-like Contactin+	CR1	1.64462	0.235497	0.72853
NK cells CD56 low	ABCB1	0.391983	0.233167	0.766979
STS Mesenchymal-like ECM Remodeling	APOL6	0.782783	0.235503	0.634748
Granulocytes_NIBAN1_TXNIPhi	RBFOX1	0.682312	0.2335	0.435256
Mastocytes	DEGS1	0.318128	0.2335	0.645092
M2 TREM2+ SPP1+	PDLIM4	0.584432	0.2335	0.684689
CD4+ Tfh	DEFB1	0.730623	0.233176	0.54922
Vascular CAFs	PAQR8	0.780675	0.240258	0.931702
M2 TREM2+ SPP1+	ROGDI	0.51583	0.233508	0.684689
NK cells CD56 low	COL15A1	0.770697	0.233183	0.766979
Proinflammatory PMNs	AL137856.1	0.618377	0.23351	0.570305
CD4+ Tfh	KIF20B	0.34026	0.233191	0.54922
NA	AC026979.2	0.540517	0.233522	0.393433
Macro SELENOP+ SLC40A1+	NONO	0.294592	0.233524	0.398237
Capillary Venous Endothelial Cells	ZBTB1	0.337033	0.239037	0.446916
CD8+ GZMK+ Tm	DRAP1	0.325605	0.233204	0.525342
DCs AREG+	CCDC28B	0.499488	0.23353	0.654473
Monocytes EREG+	FKBP3	0.351015	0.23353	0.929151
NK cells CD56 low	ARIH2	0.273557	0.233211	0.766979
STS CTA high	CPEB2-DT	1.57308	0.235549	0.815356
STS Myofibroblastic	EPN1	0.33639	0.23555	0.987171
Macro SELENOP+ SLC40A1+	ANKRD13C	0.359021	0.233547	0.398237
Proinflammatory PMNs	MYLK-AS1	0.62605	0.233551	0.570305
CD8+ ISG	FDXR	0.426319	0.233236	0.48978
STS Mesenchymal-like ECM Remodeling	ERGIC3	0.329556	0.235571	0.634748
Granulocytes_NIBAN1_TXNIPhi	GIPC1	0.465728	0.233567	0.43533
CD8+ ISG	BAZ1A	0.317416	0.233244	0.48978
STS Proangiogenic	GNAQ	0.674827	0.235575	0.999994
STS Epithelial-like	AIFM2	0.477145	0.235578	0.495028
CD8+ Exhausted	RNF185	0.330421	0.233248	0.369236
CD4+ Activated	RMND5B	0.326706	0.233249	0.658709
Capillary Venous Endothelial Cells	KPNB1	0.271112	0.239085	0.446947
CD4+ T memory	PHF3	0.306051	0.233253	0.712085
Vascular CAFs	PTPRG	0.738938	0.240332	0.931702
NK cells CD56 low	CD93	0.712101	0.233253	0.766979
Mastocytes	TMEM68	0.373795	0.233579	0.645092
Macro SELENOP+ SLC40A1+	NUDT19	0.387893	0.233581	0.398253
CD4+ Stressed	EXOC4	0.46649	0.233261	0.465654
Monocytes EREG+	MITD1	0.30007	0.233595	0.929151
Proinflammatory PMNs	AC114763.1	0.652852	0.233599	0.570305
NA	LINC00571	0.758904	0.233602	0.393486
DCs AREG+	LRRC75B	0.621718	0.233612	0.654579
CD4+ Stressed	CARD9	0.684953	0.233287	0.465654
STS Immunomodulatory	TOX4	0.28857	0.235618	0.999998
Proinflammatory PMNs	AC090114.2	0.486439	0.233613	0.570305
CD4+ Tfh	AC009812.3	0.710776	0.233289	0.54922
JAK2_high_STS	PPP1R8	0.833584	0.23562	0.999869
NK cells CD56 high	NAA20	0.27046	0.233296	0.491081
DCs CD1c+	NDUFAF2	0.416743	0.233627	0.957384
CD8+ ISG	COMP	0.786931	0.233302	0.48978
Matrix CAFs	SLC16A7	0.581909	0.240383	0.999515
STS Myofibroblastic	AC011389.1	1.46429	0.235636	0.987171
CD4+ T memory	TXNDC16	0.384425	0.233306	0.712085
STS Mesenchymal-like Undiff.	ITM2B	0.435827	0.235637	0.631391
CD4+ Tfh	TTK	0.714682	0.233311	0.54922
CD4+ Stressed	HGH1	0.435487	0.233315	0.465654
CD4+ Tfh	ZNF30	0.442519	0.23332	0.54922
Proinflammatory PMNs	AL353796.2	0.628092	0.233647	0.570305
M2 APOC1+ APOE+	HNRNPL	0.280331	0.233649	0.647628
Proinflammatory PMNs	CTSS	0.504626	0.233651	0.570305
CD8+ ISG	GMPR	0.480224	0.233326	0.48978
CD8+ ISG	EXPH5	0.520887	0.233335	0.48978
Granulocytes_NIBAN1_TXNIPhi	DIAPH3	0.730033	0.233664	0.435432
STS Mesenchymal-like Contactin+	ZNF672	0.657038	0.23567	0.72853
CD4+ T memory	ZFP36	0.413001	0.233341	0.712085
CD4+ Stressed	NEK4	0.382526	0.233347	0.465654
STS Mesenchymal-like Contactin+	BCL6B	1.6171	0.235683	0.72853
CD4+ T memory	FGD6	0.318087	0.233352	0.712085
Arterial Endothelial Cells	CPA3	1.04806	0.239185	0.999833
Granulocytes_NIBAN1_TXNIPhi	OPLAH	0.589298	0.233679	0.435432
CD4+ Tfh	GAL	0.723125	0.233355	0.54922
STS CTA high	C9orf153	1.68576	0.235687	0.815356
Proinflammatory PMNs	ZNF397	0.469183	0.233686	0.570305
CD4+ Tregs	COPE	0.323572	0.233362	0.617781
CD8+ GZMK+ Tm	MRM3	0.302803	0.233363	0.525351
CD4+ Tfh	PDZRN4	0.748788	0.233363	0.54922
CD8+ ISG	NOM1	0.354412	0.233368	0.489784
CD4+ Activated	GALT	0.282363	0.233369	0.658923
Monocytes EREG+	PRKAR2B	0.506632	0.233697	0.929151
DCs AREG+	ANKRA2	0.401075	0.233697	0.654631
CD4+ Tregs	NDE1	0.284984	0.233373	0.617781
Granulocytes_NIBAN1_TXNIPhi	TXNL4B	0.445633	0.233701	0.435432
DCs AREG+	ZNF385D	0.668077	0.233711	0.654631
CD4+ Tfh	PDCD6	0.296147	0.233386	0.54922
DCs CD1c+	SYMPK	0.351965	0.233712	0.957384
Monocytes EREG+	BRI3BP	0.337065	0.233714	0.929151
Macro SELENOP+ SLC40A1+	PGRMC1	0.362225	0.233722	0.398434
STS Mesenchymal-like Contactin+	RBM7	0.420122	0.235731	0.72853
Tip Endothelial Cells	MNDA	1.21606	0.239237	0.993277
Matrix CAFs	AC009690.2	1.22678	0.240484	0.999515
Pericytes	MPND	0.507652	0.239241	0.99256
Proinflammatory PMNs	LINC02201	0.639703	0.233736	0.570305
Macro SELENOP+ SLC40A1+	PHLDB1	0.450396	0.233736	0.398434
CD4+ Tn	PIAS2	0.308937	0.233414	0.631401
DCs CD1c+	DLGAP1-AS1	0.344733	0.233747	0.957384
STS Mesenchymal-like ECM Remodeling	TMEM128	0.310916	0.235754	0.634944
CD4+ T memory	COPA	0.309378	0.233425	0.712085
NA	YAF2	0.317397	0.233752	0.393571
CD8+ Exhausted	SNX4	0.362897	0.233434	0.369493
Mastocytes	ADPRM	0.490609	0.233775	0.645248
CD4+ Tfh	EDNRB	0.743167	0.233458	0.54922
STS Mesenchymal-like ECM Remodeling	LYPLAL1	0.355229	0.235791	0.634944
STS Mesenchymal-like Contactin+	SH2D4A	0.706071	0.235793	0.72853
Proinflammatory PMNs	LINC00672	0.615878	0.233791	0.570305
NK cells CD56 low	NOD1	0.381933	0.233469	0.766979
CD4+ Tfh	LHFPL2	0.51469	0.23347	0.54922
CD8+ Exhausted	ZNF782	0.478689	0.23347	0.369511
CD4+ Tfh	AC139769.2	0.702886	0.233473	0.54922
Granulocytes_NIBAN1_TXNIPhi	LINC01934	0.688476	0.233802	0.435521
CD8+ Stressed	BTBD1	0.295187	0.23348	0.534032
STS Mesenchymal-like Contactin+	AC053513.1	1.4785	0.235824	0.72853
DCs AREG+	AC004846.1	0.609089	0.233821	0.654687
CD4+ Stressed	TM4SF19	0.670789	0.233501	0.465774
Mastocytes	CYP20A1	0.342014	0.233827	0.645248
NK cells CD56 low	SEPTIN4	0.696546	0.233504	0.766979
CD8+ Stressed	SLC7A6	0.334197	0.23351	0.534032
Granulocytes_NIBAN1_TXNIPhi	METTL17	0.493936	0.233836	0.435535
Vascular CAFs	CDS2	0.455525	0.240592	0.931702
NA	ZNF292	0.434621	0.233842	0.393609
Proinflammatory PMNs	LINC01068	0.645572	0.233843	0.570305
DCs AREG+	LINC02603	0.61773	0.233843	0.654687
DCs AREG+	AC005237.1	0.626727	0.233851	0.654687
CD4+ Tfh	SOX9	0.731862	0.233526	0.54922
Arterial Endothelial Cells	DISC1FP1	1.64133	0.239359	0.999833
Proinflammatory PMNs	PANK2	0.305177	0.233854	0.570305
CD4+ Stressed	AL645933.2	0.667695	0.233534	0.465774
STS Mesenchymal-like Contactin+	GRIK1-AS1	1.32862	0.235864	0.72853
NA	LINC02576	0.746218	0.233868	0.393609
STS CTA high	AC093916.1	2.48941	0.235874	0.815356
STS Mesenchymal-like ECM Remodeling	INIP	0.266024	0.235875	0.634957
CD8+ GZMK+ Tm	NDUFA9	0.284321	0.233547	0.525687
CD4+ Tfh	INE2	0.723396	0.233549	0.54922
Vascular CAFs	DVL1	0.564862	0.240631	0.931702
CD4+ Tregs	ARAF	0.300461	0.233558	0.617859
Inflammatory Monocytes	RNF122	0.437211	0.233883	0.619275
Granulocytes_NIBAN1_TXNIPhi	LINC00862	0.786111	0.233886	0.435542
Macro SELENOP+ SLC40A1+	POMGNT1	0.376924	0.233886	0.398603
STS Proangiogenic	ZNF853	1.24518	0.235891	0.999994
CD4+ Stressed	MTHFD1	0.369659	0.233562	0.465774
M2 APOC1+ APOE+	RTL8A	0.400479	0.233888	0.647628
CD4+ Tfh	NECTIN3-AS1	0.729295	0.233568	0.54922
CD4+ Activated	SAMD1	0.335755	0.233569	0.659124
CD4+ Activated	TNFRSF1A	0.304958	0.23357	0.659124
Proinflammatory PMNs	ELMSAN1	0.327904	0.233897	0.570305
CD4+ Th17	SEC24D	0.336547	0.233572	0.630389
Tip Endothelial Cells	PYCR2	0.431962	0.239407	0.993277
STS Proangiogenic	FAM13A	1.10435	0.235909	0.999994
CD8+ Early Activation	FMNL1	0.271847	0.23358	0.596134
STS Mesenchymal-like Contactin+	RAB15	1.45487	0.23591	0.72853
Matrix CAFs	DUSP12	0.49135	0.24066	0.999515
Tip Endothelial Cells	STXBP5-AS1	0.543227	0.239416	0.993277
Vascular CAFs	FAM182B	0.836051	0.240662	0.931702
NK cells CD56 low	ABCB5	0.4816	0.233589	0.766979
DCs AREG+	RGL1	0.461772	0.233915	0.654739
Matrix CAFs	KIAA1755	1.05623	0.240666	0.999515
CD4+ Th17	GIMAP7	0.377089	0.233592	0.630389
NK cells CD56 high	CYSLTR1	0.396568	0.233592	0.491437
STS CTA high	AC254562.3	1.41212	0.235923	0.815356
CD8+ Exhausted	PLCXD2	0.462055	0.233594	0.369669
STS Mesenchymal-like Contactin+	LINC01358	0.774105	0.235935	0.72853
Vascular CAFs	KHDRBS3	0.54292	0.240682	0.931702
Proinflammatory PMNs	AP001610.2	0.644507	0.233934	0.570305
STS CTA high	NOXRED1	1.68184	0.23594	0.815356
STS Mesenchymal-like Undiff.	RBPJ	0.32732	0.23594	0.63179
Vascular CAFs	PSMC6	0.432237	0.240688	0.931702
CD4+ Tfh	ICAM4	0.712987	0.233619	0.54922
CD8+ ISG	PLEKHG1	0.477629	0.233622	0.490249
Tip Endothelial Cells	CCAR2	0.424125	0.239454	0.993277
Vascular CAFs	ADGRB3	1.0435	0.2407	0.931702
STS Immunomodulatory	NR1D1	0.897982	0.235959	0.999998
CD4+ T memory	CEP63	0.302611	0.23363	0.712263
STS Mesenchymal-like Contactin+	AL445248.1	1.26493	0.23596	0.72853
CD4+ Stressed	TRBV5-1	0.680989	0.233633	0.465774
STS CTA high	MFAP5	3.1624	0.235964	0.815356
Monocytes EREG+	LDHD	0.508218	0.23396	0.929151
CD4+ Tfh	C2orf15	0.724273	0.233637	0.54922
Macro SELENOP+ SLC40A1+	RABL6	0.338028	0.233964	0.398618
CD4+ Tfh	FAM166B	0.689215	0.233641	0.54922
Macro SELENOP+ SLC40A1+	MARVELD1	0.369618	0.233966	0.398618
Pericytes	LINC02246	0.689557	0.239475	0.99256
CD4+ Tregs	TMEM159	0.325167	0.233646	0.617859
NK cells CD56 low	MEX3B	0.494654	0.233646	0.766979
Proinflammatory PMNs	LOR	0.635323	0.233972	0.570305
M2 TREM2+ SPP1+	CYP2R1	0.472185	0.233972	0.685358
Vascular CAFs	SLC22A18	0.602133	0.240724	0.931702
CD4+ Stressed	LINC01515	0.680979	0.233652	0.465774
Arterial Endothelial Cells	XG	0.865888	0.239484	0.999833
STS Proangiogenic	KDM4D	0.928728	0.235984	0.999994
Mastocytes	HNRNPM	0.302152	0.233981	0.645358
Matrix CAFs	BDNF	1.07206	0.24073	0.999515
DCs CD1c+	SLC25A33	0.350063	0.233982	0.957384
JAK2_high_STS	MPHOSPH10	0.735565	0.23599	0.999869
CD8+ Exhausted	MBD1	0.309842	0.233662	0.369693
Mastocytes	LINC01473	0.62837	0.233989	0.645358
Proinflammatory PMNs	CHL1	0.630024	0.23399	0.570305
STS Mesenchymal-like Contactin+	ADPRHL1	1.04726	0.235995	0.72853
DCs AREG+	AL008633.1	0.61916	0.233995	0.654739
NA	STX1B	0.71953	0.233997	0.393786
Tip Endothelial Cells	ZNF502	0.59627	0.239503	0.993277
STS Epithelial-like	TELO2	0.459843	0.236004	0.495508
STS Myofibroblastic	DGCR6L	0.523049	0.236004	0.987171
NK cells CD56 low	MIR100HG	0.683876	0.233677	0.766979
CD8+ Exhausted	ARRDC1-AS1	0.408433	0.233682	0.369693
NK cells CD56 low	MAOB	0.508905	0.233683	0.766979
STS Mesenchymal-like Contactin+	PIN1	0.633235	0.236013	0.72853
CD8+ GZMK+ Tm	S100A13	0.509183	0.233685	0.525922
CD4+ Activated	H2AFJ	0.335966	0.233686	0.65933
Macro SELENOP+ SLC40A1+	TMEM87A	0.281785	0.234012	0.398655
M2 TREM2+ SPP1+	BST2	0.491587	0.234013	0.685358
CD4+ Tfh	CLEC14A	0.773774	0.233689	0.54922
CD4+ Th17	NRIP1	0.375585	0.233695	0.630463
M2 TREM2+ SPP1+	SORCS2	0.669601	0.234022	0.685358
Granulocytes_NIBAN1_TXNIPhi	ZNF680	0.582721	0.234027	0.435703
Mastocytes	CAV1	0.542369	0.234033	0.645358
CD4+ Tfh	YIPF2	0.356366	0.233709	0.54922
CD4+ Tfh	CGNL1	0.723337	0.233711	0.54922
CD4+ Stressed	AL162493.1	0.477367	0.233713	0.465786
Tip Endothelial Cells	RANGRF	0.469619	0.239547	0.993277
Immunoregulatroy PMNs	PIK3CA	0.312565	0.234044	0.389098
CD4+ Stressed	AC074366.1	0.4447	0.233719	0.465786
DCs AREG+	GJC1	0.650956	0.234046	0.654739
NK cells CD56 high	PCDH9	0.497776	0.233723	0.491483
NK cells CD56 high	HTATSF1	0.316184	0.233726	0.491483
M2 TREM2+ SPP1+	CSPP1	0.378659	0.234057	0.685358
STS Myofibroblastic	AL133243.3	0.610057	0.236061	0.987171
STS Immunomodulatory	METTL1	0.809044	0.236061	0.999998
STS Epithelial-like	STRN4	0.334976	0.23607	0.495508
M2 TREM2+ SPP1+	AC092803.4	0.547289	0.234068	0.685358
Vascular CAFs	API5	0.442716	0.240818	0.931702
M2 TREM2+ SPP1+	SLC4A10	0.592326	0.234072	0.685358
CD8+ Activated	TTC39B	0.31565	0.233756	0.459749
Tip Endothelial Cells	NEMP2	0.51981	0.239587	0.993277
Granulocytes_NIBAN1_TXNIPhi	PATJ	0.636579	0.234085	0.435703
CD8+ ISG	AL157911.1	0.53426	0.233761	0.490288
CD4+ Activated	ZNF761	0.425414	0.233763	0.659398
CD4+ Tfh	AC132219.1	0.714826	0.233771	0.54922
DCs AREG+	AC104984.3	0.625755	0.234103	0.654739
CD8+ ISG	PTPRN2	0.373089	0.233793	0.490288
CD8+ Activated	TPM3	0.284675	0.233799	0.459749
CD4+ Stressed	RAC3	0.678772	0.233799	0.465823
CD8+ ISG	RBM38	0.346082	0.233802	0.490288
STS Immunomodulatory	RNF126	0.361838	0.236131	0.999998
Arterial Endothelial Cells	BCL2L1	0.54151	0.239632	0.999833
DCs AREG+	TBX15	0.623652	0.23413	0.654739
STS Proangiogenic	AUH	1.02912	0.236136	0.999994
Mastocytes	MRM3	0.413611	0.234141	0.645534
Proinflammatory PMNs	JADE1	0.428217	0.234145	0.570305
STS Epithelial-like	MVP	0.391012	0.236151	0.495508
CD4+ Th17	BCAR3	0.411421	0.233834	0.630463
Arterial Endothelial Cells	MED9	0.606496	0.239665	0.999833
STS Immunomodulatory	INPP4A	0.519893	0.236167	0.999998
Proinflammatory PMNs	ACKR4	0.644155	0.234166	0.570305
STS Mesenchymal-like Contactin+	HEATR5A	0.58421	0.236174	0.72853
CD4+ Tfh	LYPLAL1	0.329428	0.233848	0.54922
Mastocytes	FAM177A1	0.350394	0.234176	0.645534
STS Proangiogenic	TFPT	0.829602	0.236182	0.999994
STS Proangiogenic	BORCS8	0.751061	0.236185	0.999994
CD4+ T memory	ZC3H6	0.34794	0.233859	0.712821
Capillary Venous Endothelial Cells	R3HDM2	0.316519	0.239701	0.447742
STS Mesenchymal-like Contactin+	TRIM6	1.19413	0.236205	0.72853
Arterial Endothelial Cells	SNX3	0.333424	0.239704	0.999833
Monocytes EREG+	RNF166	0.332798	0.234202	0.929151
Monocytes EREG+	C19orf25	0.370319	0.234204	0.929151
DCs AREG+	Z84485.1	0.625291	0.234209	0.654739
Matrix CAFs	GREB1L	1.21912	0.24096	0.999515
STS Mesenchymal-like ECM Remodeling	MRPS31	0.288635	0.236217	0.635213
Granulocytes_NIBAN1_TXNIPhi	HAL	0.793729	0.234217	0.435703
DCs AREG+	TRIM62	0.597417	0.234218	0.654739
Tip Endothelial Cells	AL499604.1	0.681058	0.239721	0.993277
CD8+ GZMK+ Tm	GRK2	0.304135	0.2339	0.526199
STS Immunomodulatory	TFAP2A-AS1	1.19148	0.236231	0.999998
CD8+ Activated	ORMDL2	0.343607	0.233903	0.45978
Monocytes EREG+	JDP2	0.422736	0.234231	0.929151
STS CTA high	AC004837.4	1.50136	0.236236	0.815356
CD8+ Activated	TMCO1	0.295688	0.233909	0.45978
Proinflammatory PMNs	LINC02206	0.649085	0.234244	0.570305
CD36+ CAFs	HDGFL3	0.336634	0.240993	0.992363
STS Proangiogenic	CHCHD2	0.709107	0.236252	0.999994
CD4+ Stressed	TWIST2	0.728444	0.233927	0.465915
JAK2_high_STS	NFYB	0.688048	0.236255	0.999869
Granulocytes_NIBAN1_TXNIPhi	SYNE1	0.477554	0.234253	0.435703
M2 TREM2+ SPP1+	N4BP2L2-IT2	0.536913	0.234258	0.685781
STS Immunomodulatory	ECM2	0.852311	0.236262	0.999998
Monocytes EREG+	IPO4	0.574982	0.234259	0.929151
CD4+ Stressed	AC041005.1	0.677591	0.233937	0.465915
STS Immunomodulatory	AC058791.1	0.69711	0.236268	0.999998
STS Proangiogenic	SPRYD7	0.838297	0.236277	0.999994
CD4+ Tfh	GTF2A1	0.32009	0.23395	0.54922
Proinflammatory PMNs	B3GNT9	0.646901	0.234278	0.570305
Macro SELENOP+ SLC40A1+	NEK4	0.357823	0.234281	0.399031
Monocytes EREG+	EBNA1BP2	0.352405	0.234282	0.929151
STS Proangiogenic	GTPBP6	0.951716	0.23629	0.999994
Proinflammatory PMNs	AL356056.2	0.646174	0.23429	0.570305
CD8+ Activated	SEMA4D	0.311411	0.233966	0.459792
Tip Endothelial Cells	MRPS18A	0.411887	0.239794	0.993277
Arterial Endothelial Cells	ACADM	0.481728	0.239801	0.999833
Granulocytes_NIBAN1_TXNIPhi	TEP1	0.409518	0.234301	0.435703
STS Epithelial-like	FGFR1	0.316185	0.236306	0.495569
Monocytes EREG+	BTNL9	0.581339	0.234306	0.929151
CD8+ GZMK+ Tm	UBE2R2	0.320959	0.233982	0.526199
Granulocytes_NIBAN1_TXNIPhi	PAXIP1-AS1	0.574088	0.234308	0.435703
Pericytes	ZNF717	0.602402	0.23981	0.99256
Pericytes	RPL17	0.336475	0.239812	0.99256
Monocytes EREG+	AC005332.6	0.402321	0.234314	0.929151
Vascular CAFs	TUBGCP4	0.376399	0.24106	0.931702
Monocytes EREG+	FO393401.1	0.378434	0.234315	0.929151
Granulocytes_NIBAN1_TXNIPhi	RGL4	0.71131	0.234317	0.435703
CD4+ Tfh	AC007347.1	0.500285	0.234	0.54922
Tip Endothelial Cells	RCOR1	0.424779	0.23983	0.993277
CD4+ Tn	ADAMTS17	0.48941	0.234007	0.632485
Macro SELENOP+ SLC40A1+	RNF13	0.429517	0.234336	0.399081
CD4+ Activated	DEDD	0.28849	0.234011	0.659881
Granulocytes_NIBAN1_TXNIPhi	SPDL1	0.605877	0.234337	0.435703
CD4+ Stressed	DNAAF4	0.524917	0.234012	0.465947
Granulocytes_NIBAN1_TXNIPhi	CDYL2	0.499139	0.234338	0.435703
STS Myofibroblastic	CALCOCO2	0.474819	0.236341	0.987171
Proinflammatory PMNs	KLHL3	0.581467	0.234338	0.570305
CD4+ Stressed	TST	0.492625	0.234015	0.465947
Inflammatory Monocytes	CLTC	0.350095	0.23434	0.619275
Arterial Endothelial Cells	RUFY2	0.498572	0.239842	0.999833
Proinflammatory PMNs	ZNF837	0.646419	0.234341	0.570305
Proinflammatory PMNs	TDO2	0.669516	0.234341	0.570305
STS Mesenchymal-like Contactin+	HPX	1.18651	0.236345	0.72853
STS Proangiogenic	AFP	2.3957	0.236348	0.999994
NK cells CD56 high	LCOR	0.313707	0.234025	0.491841
Granulocytes_NIBAN1_TXNIPhi	LINC01410	0.613806	0.234353	0.435703
DCs CD1c+	PLCB2	0.328424	0.234353	0.957384
DCs AREG+	SLC9A3-AS1	0.642615	0.234357	0.654739
Mastocytes	SEC61A2	0.496704	0.234361	0.645791
CD4+ Tfh	BAHCC1	0.724454	0.23404	0.54922
Proinflammatory PMNs	SKA1	0.647119	0.234369	0.570305
CD8+ GZMK+ Tm	FILIP1L	0.668867	0.234052	0.52626
Inflammatory Monocytes	AHCYL2	0.484316	0.234379	0.619275
STS Mesenchymal-like Contactin+	ZNF337	0.80019	0.236384	0.72853
CD8+ Early Activation	TBC1D5	0.429469	0.234059	0.596635
DCs AREG+	AL035458.2	0.622903	0.234386	0.654739
Immunoregulatroy PMNs	CPED1	0.40384	0.234388	0.389422
CD8+ Stressed	HERPUD2	0.29488	0.234065	0.534796
CD4+ Th17	ZCCHC8	0.307826	0.234065	0.630463
Proinflammatory PMNs	BEX5	0.645295	0.234392	0.570305
DCs AREG+	ZNF619	0.615276	0.234395	0.654739
CD36+ CAFs	RAB18	0.413939	0.241141	0.992363
CD8+ Exhausted	AL590550.1	0.599777	0.234074	0.370274
DCs AREG+	AL121574.1	0.637673	0.2344	0.654739
NK cells CD56 low	CT70	0.669103	0.234076	0.767249
STS CTA high	MAP1LC3B	0.677172	0.236406	0.815356
CD8+ Stressed	RFXAP	0.276825	0.234079	0.534796
CD4+ Tfh	KRT27	0.719478	0.234081	0.54922
STS Proangiogenic	TRIP10	0.537445	0.23641	0.999994
DCs CD1c+	RAD50	0.355272	0.234408	0.957384
Vascular CAFs	TYW3	0.393705	0.241154	0.931702
NA	SDCBP2	0.72442	0.234412	0.394353
CD4+ Tfh	AP000866.2	0.722303	0.234088	0.54922
STS Mesenchymal-like Contactin+	AL049629.1	1.56569	0.236418	0.72853
NK cells CD56 high	TRIAP1	0.275299	0.234093	0.491866
NK cells CD56 low	PYGL	0.441808	0.234093	0.767249
CD4+ Tfh	AL020998.1	0.713046	0.234094	0.54922
CD4+ Tfh	ZNF792	0.508908	0.234099	0.54922
Pericytes	TDRD3	0.584169	0.239927	0.99256
STS Mesenchymal-like Contactin+	ASF1B	1.9508	0.236431	0.72853
CD4+ Stressed	BBS5	0.464207	0.234107	0.46607
CD4+ Tregs	ELK1	0.306078	0.234119	0.618453
CD4+ Th17	POFUT2	0.303098	0.23412	0.630463
STS Mesenchymal-like ECM Remodeling	LSM7	0.349317	0.236453	0.635345
Immunoregulatroy PMNs	ILF3-DT	0.444582	0.234451	0.389422
STS Mesenchymal-like ECM Remodeling	HSD17B11	0.531108	0.236457	0.635345
Proinflammatory PMNs	AC106845.1	0.633106	0.234454	0.570305
M2 TREM2+ SPP1+	TUBA1B	0.410715	0.23446	0.68625
CD4+ Th17	PITPNM1	0.300983	0.234137	0.630463
CD8+ ISG	CXCL1	0.540327	0.234138	0.490638
STS CTA high	AC025809.1	1.995	0.236468	0.815356
CD4+ Tfh	AL135999.1	0.455053	0.234147	0.54922
Immunoregulatroy PMNs	ABTB2	0.659709	0.234472	0.389422
STS Mesenchymal-like Contactin+	PIH1D2	0.754271	0.236475	0.72853
CD4+ Tregs	SHTN1	0.477339	0.234155	0.618453
DCs AREG+	TPSG1	0.649627	0.23448	0.654739
STS Mesenchymal-like Contactin+	AL356113.1	1.60126	0.236484	0.72853
CD4+ T memory	CDS1	0.479257	0.234161	0.713597
NK cells CD56 low	PPM1K-DT	0.423773	0.234165	0.767249
STS Mesenchymal-like ECM Remodeling	RETSAT	0.420351	0.236493	0.635345
NK cells CD56 low	AC091978.1	0.423909	0.234168	0.767249
DCs AREG+	SLCO3A1	0.508099	0.234497	0.654739
CD8+ Exhausted	TIPARP-AS1	0.737233	0.234182	0.370407
STS Proangiogenic	PUS7L	0.631757	0.236512	0.999994
DCs AREG+	SLC41A1	0.527518	0.234511	0.654739
Matrix CAFs	ELMO1	1.43085	0.241255	0.999515
STS Epithelial-like	MRPS31	0.281898	0.236514	0.495684
CD4+ Tfh	TNRC6A	0.339996	0.234189	0.54922
NA	AL450384.2	0.67234	0.234515	0.394454
Proinflammatory PMNs	ZKSCAN7-AS1	0.644882	0.234519	0.570305
M2 TREM2+ SPP1+	SLC28A1	0.636918	0.234524	0.686312
Tip Endothelial Cells	ZNF658	0.488679	0.240024	0.993277
Vascular CAFs	TERF1	0.39436	0.241275	0.931702
NK cells CD56 high	HLA-E	0.304814	0.234209	0.491866
CD4+ Activated	EID2	0.361975	0.23421	0.660286
Granulocytes_NIBAN1_TXNIPhi	B4GALT2	0.594729	0.234537	0.435996
Macro SELENOP+ SLC40A1+	METTL5	0.313474	0.23454	0.399272
CD8+ GZMK+ Tm	PPP4C	0.339281	0.234217	0.526339
CD8+ Early Activation	SNX1	0.284223	0.234217	0.596635
NK cells CD56 high	MRPL40	0.32139	0.234223	0.491866
STS Immunomodulatory	IL17RC	0.529775	0.236553	0.999998
CD8+ Stressed	PACS2	0.284425	0.234226	0.534837
STS Mesenchymal-like Undiff.	BCL2	0.578065	0.236556	0.632741
CD4+ Th17	SPRY1	0.437931	0.234228	0.630463
Proinflammatory PMNs	MIR194-2HG	0.639331	0.234558	0.570305
STS Mesenchymal-like Undiff.	ZNF678	0.385496	0.236563	0.632741
STS Mesenchymal-like Contactin+	SPACA6	1.07843	0.236565	0.72853
Tip Endothelial Cells	ZKSCAN1	0.490159	0.240063	0.993277
Matrix CAFs	RFLNB	0.859402	0.24131	0.999515
Monocytes EREG+	ALDH6A1	0.392263	0.234568	0.929151
CD4+ Th17	RAB35	0.281703	0.234244	0.630463
CD4+ Th17	CEP135	0.309964	0.234248	0.630463
STS Mesenchymal-like Undiff.	ECD	0.319663	0.236576	0.632741
CD8+ ISG	COL5A2	0.554574	0.234251	0.490638
CD4+ Th17	GTF2A2	0.318148	0.234252	0.630463
CD8+ Activated	PSD4	0.291095	0.234261	0.460093
CD4+ Tn	PPTC7	0.30511	0.234263	0.632485
Immunoregulatroy PMNs	CHTOP	0.281614	0.234593	0.389535
CD4+ Tn	AGTPBP1	0.365874	0.234272	0.632485
STS Myofibroblastic	PYM1	0.47443	0.236602	0.987171
Pericytes	ALDH7A1	0.467548	0.240103	0.99256
CD4+ Tfh	RNF212	0.537848	0.234288	0.54922
Mastocytes	EXT2	0.350759	0.234615	0.646308
CD8+ ISG	MS4A4A	0.653016	0.234293	0.490642
CD4+ Tfh	CHST7	0.318233	0.234293	0.54922
Monocytes EREG+	CCR4	0.587921	0.234621	0.929151
NK cells CD56 high	SRI	0.342676	0.234296	0.491866
STS Mesenchymal-like Contactin+	CDC23	0.466399	0.236627	0.72853
STS Mesenchymal-like Contactin+	POT1	0.720555	0.23663	0.72853
Capillary Venous Endothelial Cells	RPS7	0.302793	0.240128	0.44816
CD4+ Tfh	UGCG	0.324326	0.234307	0.54922
Monocytes EREG+	JAG1	0.388424	0.234637	0.929151
M2 TREM2+ SPP1+	LARS	0.342892	0.234639	0.686432
STS CTA high	SEL1L3	2.30009	0.236642	0.815356
STS Immunomodulatory	AC105450.1	1.27678	0.236643	0.999998
CD4+ Tfh	AL139220.2	0.482571	0.234317	0.54922
CD4+ Tregs	ACAP2	0.29286	0.234319	0.618758
Arterial Endothelial Cells	NUDT12	0.505979	0.240146	0.999833
CD4+ Tfh	RIMS1	0.76323	0.234329	0.54922
M2 APOC1+ APOE+	PHF5A	0.309636	0.234658	0.647628
Pericytes	P2RY8	0.653522	0.240168	0.99256
Granulocytes_NIBAN1_TXNIPhi	PIGZ	0.636589	0.234672	0.436197
STS Mesenchymal-like Undiff.	DPP9	0.377524	0.236674	0.632851
STS Mesenchymal-like ECM Remodeling	ZNF226	0.399833	0.236684	0.635469
Macro SELENOP+ SLC40A1+	RANGAP1	0.330744	0.234686	0.39947
CD4+ Tfh	KLC2	0.466638	0.234366	0.54922
CD4+ Activated	USB1	0.315479	0.234367	0.660394
CD4+ Tfh	CCNJ	0.431642	0.234368	0.54922
STS Myofibroblastic	ZNF428	0.465014	0.236698	0.987171
NK cells CD56 high	ELOVL1	0.296305	0.234374	0.491866
STS Mesenchymal-like ECM Remodeling	SP110	0.552361	0.236703	0.635469
NA	RAB40B	0.597818	0.234702	0.394687
CD4+ Th17	LMAN2	0.29015	0.23438	0.630463
M2 APOC1+ APOE+	ALDH6A1	0.382347	0.234706	0.647628
DCs AREG+	CCDC9B	0.626979	0.234707	0.654777
STS Mesenchymal-like Undiff.	EIF4E3	0.413315	0.23671	0.632851
Monocytes EREG+	TBC1D10C	0.489278	0.234708	0.929151
CD4+ Tregs	TRAPPC4	0.336855	0.234387	0.618758
M2 TREM2+ SPP1+	MS4A7	0.643466	0.234717	0.686432
CD4+ Tregs	NOL12	0.308525	0.234393	0.618758
CD4+ Th17	SF3B2	0.302262	0.234393	0.630463
STS Proangiogenic	BRF1	0.860912	0.236724	0.999994
Proinflammatory PMNs	LRRC34	0.641515	0.234722	0.570305
Mastocytes	AC079209.2	0.553619	0.234724	0.64639
M2 TREM2+ SPP1+	AC005740.3	0.598806	0.234726	0.686432
CD4+ Tfh	EIF3B	0.298243	0.234406	0.54922
Proinflammatory PMNs	AC069549.2	0.644048	0.234731	0.570305
M2 TREM2+ SPP1+	PIK3R2	0.400926	0.234732	0.686432
Tip Endothelial Cells	LINC01023	0.612613	0.240246	0.993277
M2 APOC1+ APOE+	LAGE3	0.339779	0.234751	0.647628
STS CTA high	EPB41L4B	2.17741	0.236755	0.815356
CD8+ Activated	CCDC152	0.356177	0.23443	0.46021
CD8+ GZMK+ Tm	RCC2	0.314281	0.234441	0.526687
Tip Endothelial Cells	IDE	0.52184	0.240267	0.993277
DCs AREG+	TRIM63	0.637434	0.23477	0.654777
CD8+ Exhausted	RHOBTB3	0.478329	0.234457	0.370764
CD8+ ISG	ANKRD35	0.439191	0.234458	0.490919
STS Mesenchymal-like Contactin+	KANK2	0.591887	0.236785	0.72853
STS Mesenchymal-like Contactin+	LINC01111	1.5711	0.236793	0.72853
M2 APOC1+ APOE+	OGFR	0.330946	0.234796	0.647628
Pericytes	NMRAL1	0.561133	0.240295	0.99256
DCs AREG+	SRA1	0.324728	0.2348	0.654777
CD4+ Tfh	ARHGAP23	0.723989	0.234477	0.54922
CD36+ CAFs	PTAR1	0.422692	0.241542	0.992363
CD4+ Th17	ASXL1	0.302177	0.234486	0.630488
Tip Endothelial Cells	IGHMBP2	0.459607	0.240308	0.993277
CD36+ CAFs	NOSIP	0.305578	0.241552	0.992363
CD4+ Tfh	MTRNR2L11	0.703669	0.234489	0.54922
CD8+ Exhausted	MMS19	0.378504	0.23449	0.370778
NK cells CD56 low	GPAT4	0.312466	0.23449	0.767518
M2 TREM2+ SPP1+	VASH1-AS1	0.531694	0.234824	0.686575
STS Mesenchymal-like Contactin+	CDH18	1.79641	0.236829	0.72853
CD4+ Tn	SCAT1	0.461521	0.234503	0.632707
STS Mesenchymal-like ECM Remodeling	NUP42	0.248458	0.23683	0.635469
Vascular CAFs	UBL7-AS1	0.780062	0.24157	0.931702
STS Mesenchymal-like ECM Remodeling	EPRS	0.313668	0.236835	0.635469
Matrix CAFs	HLA-DPB1	0.550943	0.241574	0.999515
STS CTA high	AC018697.1	2.01195	0.236841	0.815356
Granulocytes_NIBAN1_TXNIPhi	TVP23A	0.679796	0.234844	0.436417
CD4+ Tfh	SPDL1	0.372139	0.234526	0.54922
NK cells CD56 low	HEATR3	0.330333	0.234526	0.767518
STS Mesenchymal-like Contactin+	NBAS	0.483552	0.236856	0.72853
Pericytes	PDXP	0.641282	0.240352	0.99256
DCs CD1c+	IFT27	0.390354	0.23486	0.957384
Inflammatory Monocytes	HNRNPK	0.305866	0.234865	0.619275
Arterial Endothelial Cells	ATAD3B	0.506568	0.240363	0.999833
STS Epithelial-like	CHI3L2	1.36321	0.236881	0.49605
STS Mesenchymal-like Contactin+	GRIK4	1.62354	0.236881	0.72853
Pericytes	PRC1	0.684555	0.240385	0.99256
Mastocytes	SUPT7L	0.340536	0.23489	0.646719
Proinflammatory PMNs	AL139815.1	0.644558	0.23489	0.570514
CD8+ GZMK+ Tm	EXOSC8	0.293071	0.23457	0.526822
CD4+ Tfh	ARF5	0.336235	0.234572	0.54922
M2 APOC1+ APOE+	IMMP2L	0.543103	0.234905	0.647628
Inflammatory Monocytes	RTF2	0.352829	0.234906	0.619275
Tip Endothelial Cells	SLC35B3	0.467585	0.240403	0.993277
Granulocytes_NIBAN1_TXNIPhi	PKN2-AS1	0.66234	0.234908	0.436461
CD4+ Tfh	KNSTRN	0.463858	0.234584	0.54922
CD4+ Stressed	AC114763.1	0.426505	0.234585	0.4668
STS Mesenchymal-like Contactin+	CCDC61	0.714313	0.236917	0.72853
Granulocytes_NIBAN1_TXNIPhi	ORC6	0.590302	0.234921	0.436461
Proinflammatory PMNs	DNAH3	0.638418	0.234924	0.570514
CD8+ ISG	PEBP4	0.519852	0.234601	0.490971
STS Immunomodulatory	NDUFV3	0.347724	0.236932	0.999998
Proinflammatory PMNs	DZIP1	0.639326	0.234934	0.570514
DCs AREG+	PSRC1	0.604315	0.234937	0.654777
CD4+ Stressed	CWF19L2	0.281121	0.234618	0.4668
Pericytes	ZNF582	0.527764	0.24044	0.99256
Monocytes EREG+	BAK1	0.393841	0.234945	0.929151
STS CTA high	PSTPIP2	1.62817	0.23695	0.815356
CD4+ Stressed	TAFA2	0.485461	0.234627	0.4668
CD4+ Tn	GRIP1	0.460259	0.23463	0.632776
DCs AREG+	ATP2B1	0.459589	0.234955	0.654777
Granulocytes_NIBAN1_TXNIPhi	NRXN3	0.685114	0.234957	0.436467
STS Epithelial-like	CCZ1B	0.502052	0.23697	0.496129
STS Mesenchymal-like Contactin+	SCAMP4	0.61723	0.236972	0.72853
STS Myofibroblastic	PODXL2	0.834998	0.23698	0.987171
STS CTA high	CAPN12	1.43406	0.236988	0.815356
Mastocytes	TM2D1	0.284081	0.234989	0.646795
CD4+ Tfh	ALPL	0.731409	0.234673	0.54922
STS Mesenchymal-like Undiff.	SGTB	0.450036	0.237	0.633152
Proinflammatory PMNs	FAM120A	0.302176	0.235008	0.570549
Tip Endothelial Cells	PPP1CA	0.491597	0.240517	0.993277
CD4+ Activated	AP003068.2	0.628128	0.234698	0.660715
CD8+ ISG	ZNF793	0.471374	0.234701	0.490971
Monocytes EREG+	CLCC1	0.408157	0.235031	0.929151
CD8+ Activated	ZNF43	0.298251	0.234707	0.460475
NK cells CD56 low	RELN	0.674205	0.234707	0.767518
STS Mesenchymal-like Contactin+	MIR4435-2HG	0.602086	0.237037	0.72853
CD4+ Tfh	ZNF547	0.524087	0.234713	0.54922
NK cells CD56 low	ARHGEF37	0.408301	0.234713	0.767518
Inflammatory Monocytes	DGCR2	0.388098	0.235039	0.619275
STS Immunomodulatory	C2CD2	0.439312	0.23704	0.999998
DCs AREG+	AC080162.1	0.579537	0.235045	0.654777
Vascular CAFs	AP001372.2	0.740669	0.241791	0.931702
STS Epithelial-like	PAIP2	0.256988	0.237058	0.496136
Immunoregulatroy PMNs	MAF	0.555032	0.235061	0.390074
CD8+ Stressed	CD247	0.292649	0.234737	0.535336
STS Immunomodulatory	ABTB1	0.719797	0.237066	0.999998
Proinflammatory PMNs	AC127459.2	0.64167	0.23507	0.570549
DCs AREG+	DUT	0.398336	0.235073	0.654777
NA	TTC23	0.558712	0.235075	0.395222
CD8+ Exhausted	AC027097.1	0.482215	0.234756	0.371083
NK cells CD56 high	BHLHE40-AS1	0.357813	0.234758	0.492417
Mastocytes	ZNF764	0.51229	0.235089	0.646959
CD4+ T memory	MIS12	0.288491	0.234765	0.714162
Granulocytes_NIBAN1_TXNIPhi	SERPINF2	0.601255	0.235092	0.436519
Proinflammatory PMNs	NFATC4	0.635967	0.235096	0.570549
Granulocytes_NIBAN1_TXNIPhi	AC005355.1	0.755764	0.2351	0.436519
CD4+ T memory	ATF1	0.317892	0.234775	0.714162
DCs AREG+	USP1	0.305134	0.235105	0.654777
M2 TREM2+ SPP1+	SLC25A36	0.316086	0.235106	0.687147
Proinflammatory PMNs	AP002498.1	0.643729	0.23511	0.570549
Granulocytes_NIBAN1_TXNIPhi	IFIT5	0.537893	0.235112	0.436519
STS Mesenchymal-like Contactin+	RTN4IP1	0.79617	0.237113	0.72853
STS Mesenchymal-like ECM Remodeling	PSMD13	0.341667	0.237119	0.635736
Capillary Venous Endothelial Cells	DLG1	0.388432	0.240613	0.448433
STS Mesenchymal-like Contactin+	FGF16	2.00313	0.237124	0.72853
CD8+ Stressed	ZC3H4	0.298242	0.234803	0.535406
M2 TREM2+ SPP1+	RNF181	0.363295	0.235132	0.687147
CD4+ T memory	ZFYVE21	0.294996	0.234808	0.714162
NK cells CD56 high	SYF2	0.311187	0.234812	0.492417
CD4+ T memory	NPHP4	0.353365	0.234816	0.714162
Pericytes	NPM1	0.386212	0.240638	0.99256
CD4+ Tfh	AL449214.1	0.702544	0.23483	0.54922
DCs AREG+	AC007569.1	0.605184	0.235159	0.654777
CD4+ Tfh	AC138305.1	0.713543	0.234839	0.54922
STS Mesenchymal-like Contactin+	LYVE1	2.07906	0.237166	0.72853
Proinflammatory PMNs	AL023653.1	0.634439	0.235171	0.570611
NK cells CD56 high	SRP19	0.313857	0.234847	0.492417
NA	CD274	0.5664	0.235174	0.395319
Vascular CAFs	LRCH3	0.553609	0.241911	0.931702
Immunoregulatroy PMNs	ZBTB37	0.396549	0.235175	0.390105
Macro SELENOP+ SLC40A1+	ZBTB1	0.325049	0.235178	0.400076
STS Epithelial-like	PSMA6	0.356356	0.237186	0.496136
STS Mesenchymal-like Contactin+	IL18	1.62062	0.237186	0.72853
CD4+ Tfh	IGLC2	0.786803	0.234863	0.54922
M2 TREM2+ SPP1+	DGKB	0.576028	0.235193	0.687147
Mastocytes	ME3	0.490171	0.2352	0.647156
CD4+ Tfh	NQO1	0.373601	0.234878	0.54922
DCs AREG+	AC013270.1	0.655134	0.235205	0.654777
Proinflammatory PMNs	AL132656.2	0.64288	0.235206	0.570611
Granulocytes_NIBAN1_TXNIPhi	PYM1	0.407781	0.235207	0.436595
STS Mesenchymal-like Contactin+	PCID2	0.507783	0.237213	0.72853
CD8+ Exhausted	THAP3	0.3492	0.234892	0.371191
Capillary Venous Endothelial Cells	MT-ATP8	0.437263	0.240711	0.448557
STS Mesenchymal-like Contactin+	HSF1	0.480548	0.237218	0.72853
DCs CD1c+	ATP6V0C	0.395037	0.235223	0.957384
CD4+ Tfh	TBC1D30	0.686713	0.23491	0.54922
CD4+ Activated	WBP2	0.313174	0.234911	0.660948
CD8+ Exhausted	DDX49	0.33753	0.234913	0.371191
CD4+ Tfh	HINT3	0.338561	0.23492	0.54922
CD8+ Exhausted	TMEM242	0.312137	0.234926	0.371191
CD8+ Early Activation	USP12	0.29528	0.234927	0.597767
Monocytes EREG+	LINC00882	0.613266	0.235262	0.929151
STS CTA high	MYO1C	0.820404	0.237275	0.815356
Immunoregulatroy PMNs	ACVR1	0.407482	0.235275	0.390192
NA	NR3C1	0.378128	0.235282	0.39532
Arterial Endothelial Cells	PAXX	0.590268	0.240778	0.999833
NA	POLD1	0.546338	0.235287	0.39532
Granulocytes_NIBAN1_TXNIPhi	AC022217.2	0.691677	0.235295	0.436709
DCs AREG+	ARIH2OS	0.604001	0.235299	0.654777
CD4+ Tfh	CLBA1	0.456223	0.234979	0.54922
STS Immunomodulatory	AP002370.2	1.25852	0.237307	0.999998
M2 APOC1+ APOE+	USP2	0.503749	0.235308	0.647628
STS Mesenchymal-like Contactin+	ZBTB11-AS1	1.35825	0.23731	0.728681
M2 TREM2+ SPP1+	GPR89A	0.538725	0.235312	0.687147
DCs AREG+	ZKSCAN1	0.303827	0.235313	0.654777
STS Myofibroblastic	GNPAT	0.484221	0.237314	0.987171
NA	ZNF236-DT	0.69226	0.235323	0.39532
CD8+ Stressed	SLK	0.289578	0.235	0.535695
NK cells CD56 low	CCNDBP1	0.315216	0.235	0.767518
Macro SELENOP+ SLC40A1+	ZMIZ1	0.353381	0.235329	0.400273
STS Proangiogenic	C16orf86	1.11496	0.23733	0.999994
DCs CD1c+	MRPL36	0.294277	0.235339	0.957384
CD4+ T memory	DYNLRB1	0.34482	0.235015	0.714445
STS Mesenchymal-like Undiff.	DCN	1.0177	0.237341	0.633336
NK cells CD56 high	NEDD4L	0.370188	0.235025	0.492596
JAK2_high_STS	PHF20L1	0.881973	0.237351	0.999869
NK cells CD56 low	HEATR5A	0.372529	0.235027	0.767518
STS Mesenchymal-like Undiff.	RBFOX2	0.271205	0.237352	0.633336
Vascular CAFs	ACYP2	0.476347	0.242088	0.931702
STS Epithelial-like	GMNN	0.486082	0.237358	0.496216
STS Mesenchymal-like Undiff.	CAMKK2	0.252833	0.237363	0.633336
CD8+ ISG	TMCC2	0.481005	0.235039	0.491393
STS Proangiogenic	IQUB	1.56822	0.237365	0.999994
M2 TREM2+ SPP1+	C9orf85	0.347687	0.235368	0.687147
STS Proangiogenic	GOT1	0.820353	0.23737	0.999994
CD4+ Tn	ZNF699	0.301428	0.235048	0.633263
M2 APOC1+ APOE+	PIGF	0.330797	0.235373	0.647628
STS Myofibroblastic	CLTCL1	0.72864	0.237375	0.987171
CD8+ GZMK+ Tm	ECH1	0.363213	0.235053	0.527284
STS Epithelial-like	HADH	0.315372	0.237381	0.496216
CD4+ Tn	REPS1	0.35157	0.23506	0.633263
Proinflammatory PMNs	BOLA2B	0.633051	0.23539	0.570776
Vascular CAFs	ZNF107	0.576338	0.242125	0.931702
CD4+ Tfh	WDR45	0.330326	0.235068	0.54922
NK cells CD56 low	NBPF19	0.449971	0.23507	0.767518
Vascular CAFs	TMEM161B-AS1	0.529512	0.24213	0.931702
Vascular CAFs	ENTPD5	0.514118	0.24214	0.931702
Matrix CAFs	ACADS	0.373359	0.242147	0.999515
M2 TREM2+ SPP1+	VIPAS39	0.395671	0.235415	0.687147
M2 TREM2+ SPP1+	ELOF1	0.341619	0.235417	0.687147
Monocytes EREG+	RSL24D1	0.300033	0.235418	0.929151
STS Immunomodulatory	LINC02802	0.735736	0.237429	0.999998
CD4+ Th17	ICE2	0.301556	0.235107	0.630944
STS Mesenchymal-like Contactin+	U2AF1	1.68593	0.23744	0.728949
Proinflammatory PMNs	ZNF57	0.628975	0.235448	0.570776
Vascular CAFs	TRMT10B	0.47172	0.242182	0.931702
Mastocytes	ATP6V0C	0.39991	0.235454	0.647637
Matrix CAFs	TEK	1.07446	0.24219	0.999515
Granulocytes_NIBAN1_TXNIPhi	EXOSC10	0.409964	0.235458	0.436909
CD4+ Tn	BLMH	0.291785	0.235135	0.633263
CD4+ Stressed	AC004593.1	0.500311	0.235135	0.467505
Granulocytes_NIBAN1_TXNIPhi	GLYCTK	0.490448	0.23546	0.436909
Pericytes	MTHFSD	0.53547	0.240952	0.99256
Pericytes	AL035071.1	0.576102	0.240954	0.99256
M2 TREM2+ SPP1+	APEX1	0.375338	0.235464	0.687147
NK cells CD56 low	ARMC5	0.420976	0.235141	0.767518
CD4+ Tfh	HSPA4L	0.456859	0.235145	0.54922
M2 APOC1+ APOE+	LSM4	0.358068	0.235481	0.647628
Granulocytes_NIBAN1_TXNIPhi	LGALSL	0.647802	0.235483	0.436909
Arterial Endothelial Cells	DNAJB9	0.462375	0.240982	0.999833
CD8+ Exhausted	RGPD5	0.393326	0.235168	0.371502
NK cells CD56 low	FLVCR1	0.339935	0.235168	0.767518
CD8+ ISG	AC010642.2	0.344148	0.235168	0.491393
Vascular CAFs	TRIM24	0.463009	0.242238	0.931702
STS Myofibroblastic	ARHGAP25	1.33743	0.237509	0.987171
DCs AREG+	AMHR2	0.644383	0.235512	0.654777
M2 TREM2+ SPP1+	AC100843.1	0.598142	0.235512	0.687147
CD4+ Stressed	C20orf197	0.692426	0.235188	0.467526
CD8+ GZMK+ Tm	KANSL3	0.302843	0.235191	0.527331
NK cells CD56 high	UBE2V1	0.314278	0.235195	0.492801
CD4+ Tfh	MCAT	0.456186	0.235197	0.54922
Pericytes	ZNF304	0.495958	0.241017	0.99256
Granulocytes_NIBAN1_TXNIPhi	RBAK	0.508259	0.235527	0.436941
CD4+ Stressed	MUTYH	0.317431	0.235207	0.467526
DCs AREG+	CDK13	0.361941	0.235533	0.654777
Tip Endothelial Cells	PHTF1	0.552435	0.241029	0.993277
DCs AREG+	BIN1	0.453962	0.235547	0.654777
NA	TMEM229B	0.642257	0.235549	0.395542
Proinflammatory PMNs	BACH1-IT2	0.641306	0.235551	0.570776
STS Epithelial-like	PLXNB2	0.528156	0.237556	0.496257
Immunoregulatroy PMNs	HSD17B11	0.329188	0.235557	0.390559
NK cells CD56 high	EZH2	0.357452	0.235238	0.492825
Proinflammatory PMNs	AP001107.1	0.64384	0.235566	0.570776
Monocytes EREG+	FLNB	0.495437	0.235569	0.929151
CD8+ Activated	SP110	0.336383	0.235247	0.46116
Proinflammatory PMNs	PDZD2	0.643828	0.235577	0.570776
CD4+ Tfh	FAN1	0.357923	0.235254	0.54922
DCs AREG+	TAS1R1	0.655214	0.235579	0.654777
CD4+ Activated	TRIOBP	0.32901	0.235255	0.661304
CD4+ Activated	SLC22A23	0.437701	0.235255	0.661304
DCs CD1c+	PSMG4	0.364452	0.23558	0.957384
CD8+ ISG	AC104695.4	0.41569	0.235257	0.491393
Vascular CAFs	DACT1	0.596088	0.242316	0.931702
CD4+ Th17	PARP6	0.284385	0.23526	0.630944
Immunoregulatroy PMNs	FRMD3	0.442269	0.235592	0.390559
STS Myofibroblastic	ECM2	0.830826	0.237597	0.987171
Monocytes EREG+	AC004381.1	0.61571	0.235601	0.929151
CD4+ T memory	FH	0.308386	0.235277	0.714445
Arterial Endothelial Cells	GINS3	0.681868	0.241093	0.999833
CD8+ Stressed	ARFGAP1	0.290429	0.235286	0.53608
Capillary Venous Endothelial Cells	GLUD1	0.260412	0.241101	0.448926
CD4+ Tfh	ZNF717	0.460883	0.235291	0.54922
Granulocytes_NIBAN1_TXNIPhi	CD5L	0.728113	0.235619	0.436963
CD4+ Stressed	SVEP1	0.782368	0.235295	0.467567
CD8+ ISG	SLFN12	0.346197	0.235298	0.491393
CD4+ Stressed	DEPP1	0.754103	0.235302	0.467567
Inflammatory Monocytes	AKT3	0.512764	0.235627	0.619275
CD4+ Activated	AL121935.2	0.560849	0.235304	0.661319
Tip Endothelial Cells	SUCLA2	0.45179	0.241118	0.993277
CD8+ Stressed	NDUFS4	0.283158	0.23531	0.53608
NA	LINC02709	0.711307	0.235635	0.395542
Monocytes EREG+	KIAA0100	0.299513	0.235635	0.929151
CD4+ Tfh	CENPQ	0.426073	0.235313	0.54922
STS Myofibroblastic	BROX	0.443433	0.237639	0.987171
Vascular CAFs	ABCD3	0.400101	0.242373	0.931702
STS Mesenchymal-like Contactin+	VAT1L	1.81656	0.237641	0.729438
NA	FBXO5	0.639843	0.235649	0.395542
M2 TREM2+ SPP1+	LINC01291	0.591137	0.235655	0.687147
STS Proangiogenic	NRAV	0.89644	0.237654	0.999994
NA	CPOX	0.495549	0.235659	0.395542
Proinflammatory PMNs	ZSCAN31	0.639938	0.235668	0.570776
CD4+ Tfh	TBC1D2	0.459686	0.235352	0.54922
CD4+ Stressed	ACBD6	0.328206	0.235358	0.467567
Monocytes EREG+	TOMM34	0.385585	0.235684	0.929151
M2 APOC1+ APOE+	SUMO1	0.328879	0.235689	0.647628
STS Mesenchymal-like ECM Remodeling	ELL2	0.648108	0.237689	0.637068
DCs AREG+	AL157938.2	0.594168	0.235691	0.654777
M2 TREM2+ SPP1+	MSC-AS1	0.546928	0.235692	0.687147
NA	XPOT	0.390286	0.235705	0.395561
Vascular CAFs	EVI5	0.38557	0.242443	0.931702
DCs AREG+	CALCR	0.629087	0.235713	0.654777
DCs AREG+	PKN3	0.637136	0.23572	0.654777
STS Mesenchymal-like Contactin+	OR2A1-AS1	1.2087	0.237719	0.729546
STS CTA high	AL138824.1	1.34801	0.237724	0.815356
Matrix CAFs	RTEL1	1.0853	0.242457	0.999515
Tip Endothelial Cells	AC008443.1	0.747267	0.241216	0.993277
Tip Endothelial Cells	SPAST	0.500858	0.24122	0.993277
Vascular CAFs	DDHD1	0.509945	0.242462	0.931702
CD4+ Stressed	AC124248.1	0.511089	0.235408	0.467567
Pericytes	MAFK	0.476263	0.241224	0.99256
CD4+ Stressed	TMEM53	0.460383	0.235412	0.467567
STS Immunomodulatory	AL354861.2	1.14713	0.237735	0.999998
STS Immunomodulatory	MT1E	0.551917	0.237736	0.999998
NA	NECAB3	0.653832	0.235738	0.395564
CD4+ T memory	HCFC1R1	0.308422	0.235418	0.714445
M2 APOC1+ APOE+	HAAO	0.401439	0.235748	0.647628
Pericytes	PLIN3	0.487951	0.241242	0.99256
CD36+ CAFs	PSMB3	0.396615	0.242485	0.992363
NA	AC138207.9	0.65547	0.235755	0.395564
DCs CD1c+	TGS1	0.28854	0.235759	0.957384
NK cells CD56 high	NTRK1	0.349246	0.235435	0.4931
CD8+ Early Activation	BIRC3	0.396764	0.23544	0.598436
Mastocytes	AC008937.2	0.574658	0.235764	0.648163
Proinflammatory PMNs	ADRB1	0.635956	0.235766	0.570776
CD4+ Tfh	AC112722.1	0.433501	0.235446	0.54922
DCs AREG+	RAB4A	0.33091	0.235772	0.654777
DCs AREG+	AC007220.1	0.58058	0.235773	0.654777
CD4+ Stressed	ZKSCAN4	0.421932	0.23545	0.467575
DCs AREG+	AC009961.4	0.615281	0.235781	0.654777
CD8+ ISG	AC092835.1	0.466083	0.235463	0.49167
Matrix CAFs	NEDD1	0.449719	0.242518	0.999515
Capillary Venous Endothelial Cells	ZFAND3	0.585811	0.241282	0.448967
Inflammatory Monocytes	IRF1	0.463081	0.235794	0.619275
NK cells CD56 low	AATF	0.290897	0.235472	0.767518
Vascular CAFs	SMOX	0.534688	0.242526	0.931702
Monocytes EREG+	ATP1B2	0.596989	0.235798	0.929151
DCs AREG+	RNF208	0.63072	0.235802	0.654777
DCs CD1c+	THUMPD1	0.288479	0.235806	0.957384
CD4+ Tfh	JAK3	0.303917	0.235485	0.54922
STS Proangiogenic	CTNNA2	2.06614	0.237813	0.999994
NK cells CD56 low	TSHZ1	0.321997	0.235493	0.767518
CD8+ Activated	NDUFB4	0.30007	0.2355	0.461418
DCs AREG+	ITPR2	0.362184	0.235825	0.654777
JAK2_high_STS	UBE2O	1.14458	0.237824	0.999869
CD4+ Stressed	DNM1L	0.290733	0.235504	0.467575
STS Epithelial-like	APOC1	1.14192	0.237829	0.496466
M2 TREM2+ SPP1+	LINC01681	0.578219	0.235832	0.687434
CD4+ Tn	ITGA4	0.342306	0.235511	0.633847
CD4+ Stressed	RAMP3	0.737544	0.235519	0.467575
Immunoregulatroy PMNs	CUL1	0.343489	0.235846	0.390861
Tip Endothelial Cells	DNMT3B	0.681376	0.241345	0.993277
Mastocytes	PAIP2	0.287202	0.235858	0.648173
STS Immunomodulatory	SAAL1	0.347304	0.237857	0.999998
DCs AREG+	FASTKD3	0.501721	0.23586	0.654777
Monocytes EREG+	NBPF11	0.467421	0.235863	0.929151
Mastocytes	AL137856.1	0.564375	0.235865	0.648173
CD4+ Th17	DUSP5	0.388279	0.235541	0.630944
STS Proangiogenic	SETD1A	0.658395	0.237865	0.999994
CD8+ Exhausted	C5AR1	0.533387	0.235547	0.372024
Proinflammatory PMNs	PXK	0.395875	0.235874	0.570776
CD4+ Tregs	TMCO1	0.294906	0.235551	0.620607
STS Mesenchymal-like ECM Remodeling	HIF1A	0.609512	0.237873	0.637363
Inflammatory Monocytes	YIPF4	0.362208	0.235879	0.619275
DCs AREG+	LINC00642	0.635319	0.235887	0.654777
Proinflammatory PMNs	SEZ6	0.660059	0.23589	0.570776
Pericytes	AC005229.4	0.537142	0.24138	0.99256
Capillary Venous Endothelial Cells	SRRM1	0.261459	0.24138	0.44903
CD4+ Stressed	ZNF135	0.676668	0.23557	0.467575
Inflammatory Monocytes	AC005632.3	0.443588	0.235897	0.619275
CD8+ ISG	DHRS4	0.511771	0.235577	0.49184
CD4+ Tregs	HSPH1	0.351004	0.235583	0.620607
NK cells CD56 low	STC1	0.70718	0.235591	0.767518
Macro SELENOP+ SLC40A1+	WBP4	0.303416	0.235916	0.400896
STS Mesenchymal-like Contactin+	SORCS1	1.57949	0.237914	0.729656
Mastocytes	MAPRE1	0.316076	0.23592	0.648173
STS Immunomodulatory	FDX1	0.298295	0.237923	0.999998
CD8+ GZMK+ Tm	PRIM2	0.339162	0.235601	0.527738
CD4+ Activated	MRPL53	0.453748	0.235602	0.661404
Mastocytes	TSPAN3	0.3712	0.235926	0.648173
Proinflammatory PMNs	AC027698.1	0.629936	0.235928	0.570776
Proinflammatory PMNs	TRIM9	0.736842	0.235931	0.570776
Proinflammatory PMNs	ADAM10	0.349474	0.235937	0.570776
STS CTA high	ARL15	1.16187	0.237936	0.815356
CD8+ Exhausted	OSGIN2	0.363043	0.235616	0.372095
CD4+ Tn	ATXN7L1	0.374793	0.235619	0.633961
CD4+ T memory	ZNF138	0.282991	0.235624	0.714445
CD4+ Activated	GRAMD1C	0.458833	0.235628	0.661404
CD4+ Activated	FAM76A	0.293611	0.23563	0.661404
STS Mesenchymal-like Contactin+	BEND5	1.69384	0.237956	0.729656
CD4+ Activated	TIFA	0.378106	0.235638	0.661404
STS Mesenchymal-like Contactin+	MGST2	0.657739	0.237966	0.729656
Matrix CAFs	AQP3	0.638417	0.242697	0.999515
JAK2_high_STS	APP	0.934667	0.237969	0.999869
M2 TREM2+ SPP1+	NBL1	0.5978	0.235973	0.68772
STS Mesenchymal-like Undiff.	TSC22D2	0.438555	0.237971	0.634037
NK cells CD56 low	ARL8B	0.31903	0.235649	0.767518
DCs CD1c+	HEXA	0.358462	0.235974	0.957384
Vascular CAFs	ADAT1	0.399003	0.242703	0.931702
DCs AREG+	TRIM61	0.612722	0.235976	0.654777
Granulocytes_NIBAN1_TXNIPhi	AL049779.4	0.668082	0.235976	0.437577
STS CTA high	CNTRL	0.714979	0.237976	0.815356
Monocytes EREG+	AL353653.1	0.592154	0.235981	0.929151
NA	IDH2-DT	0.759485	0.235984	0.395866
STS Mesenchymal-like ECM Remodeling	PDGFRA	0.584461	0.23799	0.637575
Pericytes	LINC02035	0.671289	0.241479	0.99256
DCs AREG+	ZNF786	0.579452	0.236003	0.654777
Arterial Endothelial Cells	EIF2B4	0.494995	0.241492	0.999833
Granulocytes_NIBAN1_TXNIPhi	P4HA2	0.508112	0.23601	0.43759
DCs AREG+	TCL1A	0.685604	0.236026	0.654777
CD8+ Early Activation	TTI2	0.306304	0.23572	0.59847
STS Myofibroblastic	PPP6R2	0.385736	0.238047	0.987171
STS Proangiogenic	RNF145	0.647217	0.238061	0.999994
Tip Endothelial Cells	GORASP2	0.414435	0.241549	0.993277
Tip Endothelial Cells	TUT7	0.368149	0.241556	0.993277
STS Mesenchymal-like Contactin+	SLFNL1-AS1	1.46213	0.238068	0.729839
STS Immunomodulatory	AL445623.2	1.06969	0.238071	0.999998
NA	AC027279.1	0.636641	0.236078	0.395983
STS Immunomodulatory	RPA2	0.411906	0.238082	0.999998
CD4+ Stressed	AL031846.2	0.518754	0.235767	0.467843
Vascular CAFs	CNPY4	0.451906	0.242824	0.931702
CD4+ Tfh	PPP1R12A-AS1	0.700984	0.235777	0.54922
Proinflammatory PMNs	AC011092.3	0.641336	0.236102	0.57084
Granulocytes_NIBAN1_TXNIPhi	GAL3ST4	0.714058	0.236102	0.437702
DCs AREG+	AC089985.1	0.596218	0.236102	0.654777
STS Myofibroblastic	AC025419.1	1.13482	0.238099	0.987171
STS Mesenchymal-like Undiff.	CPED1	0.678363	0.238101	0.634037
Capillary Venous Endothelial Cells	AKAP9	0.258521	0.241594	0.449243
STS Proangiogenic	ZNF253	0.795752	0.238106	0.999994
Inflammatory Monocytes	AC090617.5	0.595457	0.236113	0.619275
CD8+ ISG	CETP	0.733637	0.235793	0.492226
CD4+ Tn	PRKCB	0.354287	0.235797	0.633961
Granulocytes_NIBAN1_TXNIPhi	AL031590.1	0.640069	0.236124	0.437702
NA	COL5A1	0.534694	0.236124	0.395986
NK cells CD56 low	CFAP61	0.647779	0.235807	0.767518
STS CTA high	PRDM6	1.75782	0.23813	0.815356
CD4+ Tregs	EIF1B	0.325127	0.235811	0.620966
Matrix CAFs	EPB41L2	0.316495	0.242862	0.999515
CD4+ Tn	AC022973.4	0.366196	0.235812	0.633961
CD4+ Th17	DPY30	0.282112	0.235816	0.630944
DCs AREG+	EIF3A	0.346303	0.236147	0.654777
NA	LINC02631	0.705811	0.236148	0.395986
DCs AREG+	AL022097.1	0.637259	0.236152	0.654777
Pericytes	AJAP1	0.848483	0.241639	0.99256
STS CTA high	DNAJC11	0.559492	0.238152	0.815356
CD4+ Activated	MCAM	0.470212	0.235832	0.661747
STS CTA high	PPP1R3C	0.920304	0.238154	0.815356
NK cells CD56 high	NCSTN	0.259207	0.235837	0.49338
CD8+ Activated	GPATCH11	0.292546	0.235838	0.461842
Proinflammatory PMNs	AP001059.2	0.639531	0.236169	0.57084
CD8+ Stressed	MLH1	0.283101	0.235845	0.537057
Vascular CAFs	FBXL12	0.43305	0.242896	0.931702
STS Epithelial-like	TBRG4	0.48589	0.238168	0.496862
Proinflammatory PMNs	MUC1	0.629643	0.236173	0.57084
Macro SELENOP+ SLC40A1+	CHIC1	0.412655	0.236175	0.401252
NA	AC009313.1	0.787326	0.236177	0.395986
Capillary Venous Endothelial Cells	SET	0.288667	0.241664	0.449243
Monocytes EREG+	ZNF367	0.575227	0.23618	0.929151
NK cells CD56 low	AIG1	0.340583	0.235859	0.767518
STS Immunomodulatory	SAP30BP	0.378362	0.23818	0.999998
STS Mesenchymal-like Contactin+	HLA-G	1.92527	0.238181	0.730056
CD4+ Tfh	PRSS12	0.694724	0.235864	0.54922
STS Myofibroblastic	PDCD1LG2	0.87442	0.23819	0.987171
STS Mesenchymal-like Undiff.	CCZ1B	0.499539	0.238193	0.634037
DCs AREG+	BTG3-AS1	0.626269	0.236196	0.654777
CD8+ Early Activation	BTN2A1	0.275198	0.235873	0.598637
Proinflammatory PMNs	NDP	0.630001	0.236201	0.57084
DCs AREG+	SLC1A4	0.415534	0.236208	0.654777
Monocytes EREG+	SSBP3	0.390332	0.236208	0.929151
STS Mesenchymal-like Undiff.	BCL9	0.352281	0.238206	0.634037
STS CTA high	FBXO34	0.839723	0.238206	0.815356
STS Mesenchymal-like Undiff.	AKNA	0.478153	0.238208	0.634037
DCs CD1c+	ZC3H15	0.295119	0.236217	0.957384
Vascular CAFs	LRFN3	0.519103	0.242943	0.931702
Macro SELENOP+ SLC40A1+	SIRT1	0.337395	0.236219	0.401285
Inflammatory Monocytes	FTSJ1	0.389082	0.236221	0.619275
M2 TREM2+ SPP1+	IQCH	0.546011	0.236223	0.688204
CD8+ Early Activation	ATP11A	0.326169	0.235899	0.598637
DCs AREG+	ZFAND1	0.392502	0.236229	0.654777
Inflammatory Monocytes	P2RX7	0.373332	0.236231	0.619275
Arterial Endothelial Cells	C16orf86	0.537875	0.241717	0.999833
STS CTA high	RBM33	0.486907	0.238237	0.815356
STS Mesenchymal-like ECM Remodeling	PPP4C	0.422364	0.238237	0.637768
CD4+ Tn	GLYR1	0.311402	0.235921	0.633961
STS Mesenchymal-like Undiff.	SLC25A46	0.249736	0.238242	0.634037
STS CTA high	C14orf132	0.848733	0.238249	0.815356
Monocytes EREG+	BRIP1	0.570053	0.236254	0.929151
CD8+ Early Activation	RGPD5	0.320519	0.235938	0.598637
DCs AREG+	RECQL	0.323073	0.236267	0.654777
CD4+ Tfh	ZNF526	0.446099	0.235945	0.54922
Monocytes EREG+	CFL1	0.346483	0.236275	0.929151
Arterial Endothelial Cells	RAB20	0.973235	0.241763	0.999833
Proinflammatory PMNs	CERS1	0.647484	0.236285	0.57084
CD4+ Stressed	TRAV8-5	0.680303	0.235968	0.468017
Vascular CAFs	HAUS3	0.567684	0.243018	0.931702
CD4+ Activated	KDM8	0.331495	0.23597	0.661747
CD4+ Stressed	KRT16	0.70646	0.235971	0.468017
CD4+ Stressed	GTF2H2C	0.440485	0.235971	0.468017
CD4+ Tn	TRIM35	0.291416	0.235971	0.633961
CD4+ Stressed	DDR1-DT	0.487593	0.235977	0.468017
STS Myofibroblastic	AC027288.1	1.42617	0.2383	0.987171
NK cells CD56 low	RGS20	0.477277	0.235982	0.767518
Proinflammatory PMNs	SEZ6L	0.638798	0.236306	0.57084
CD4+ Tn	EML6	0.412712	0.235985	0.633961
Monocytes EREG+	AL139095.4	0.57854	0.23631	0.929151
M2 APOC1+ APOE+	C8orf76	0.311076	0.236313	0.647628
NK cells CD56 high	CLPTM1	0.263904	0.235992	0.493521
Proinflammatory PMNs	PLEKHN1	0.613814	0.236317	0.57084
Tip Endothelial Cells	LRRC49	0.542009	0.241802	0.993277
Inflammatory Monocytes	BANP	0.458951	0.236323	0.619275
DCs CD1c+	SRSF6	0.296116	0.236328	0.957384
M2 TREM2+ SPP1+	WDR24	0.505543	0.236328	0.688375
Immunoregulatroy PMNs	PCCA	0.446889	0.236329	0.391384
DCs CD1c+	CBR1	0.370251	0.236331	0.957384
CD4+ Tfh	TAF2	0.336122	0.236008	0.54922
Granulocytes_NIBAN1_TXNIPhi	DNAJC24	0.453656	0.236336	0.437994
CD4+ Activated	IGF1	0.483919	0.236012	0.661747
CD8+ Activated	DAD1	0.297457	0.236013	0.462065
STS Mesenchymal-like ECM Remodeling	BMI1	0.38781	0.238333	0.637768
CD4+ T memory	RANBP3	0.275314	0.236013	0.714445
CD4+ Tfh	ISLR	0.795165	0.236015	0.54922
NK cells CD56 low	PAAF1	0.333556	0.236015	0.767518
Inflammatory Monocytes	KDM7A-DT	0.443123	0.23634	0.619275
Tip Endothelial Cells	PAPOLG	0.520559	0.241825	0.993277
CD8+ ISG	LINC00663	0.481215	0.236018	0.492559
STS Epithelial-like	MMP11	1.39711	0.23834	0.496901
CD4+ T memory	LHPP	0.275416	0.236021	0.714445
Proinflammatory PMNs	LRRN1	0.635881	0.236346	0.57084
NK cells CD56 low	ZNF615	0.434364	0.236022	0.767518
NK cells CD56 low	ALG6	0.316041	0.236022	0.767518
Proinflammatory PMNs	PPARGC1A	0.641417	0.236348	0.57084
STS Mesenchymal-like Contactin+	PRRT2	1.19229	0.238346	0.730295
Tip Endothelial Cells	NNT	0.502945	0.241834	0.993277
NK cells CD56 low	AKT2	0.258126	0.236028	0.767518
Arterial Endothelial Cells	SDF4	0.322018	0.241842	0.999833
STS CTA high	FAM71F2	1.30154	0.238358	0.815356
M2 APOC1+ APOE+	LINC00623	0.373361	0.236363	0.647628
M2 TREM2+ SPP1+	GRAMD2A	0.594034	0.236366	0.688375
CD8+ Exhausted	METRN	0.377841	0.236042	0.372703
CD8+ GZMK+ Tm	LAT	0.287511	0.236044	0.528169
CD4+ T memory	RBM27	0.275492	0.236047	0.714445
Mastocytes	C1orf43	0.296602	0.236371	0.648466
Vascular CAFs	ITPKB	0.407897	0.243097	0.931702
Matrix CAFs	MGP	0.675669	0.243102	0.999515
CD4+ Tfh	UQCRC1	0.354701	0.236057	0.54922
STS Epithelial-like	ANP32A	0.353728	0.23838	0.496901
STS Mesenchymal-like Contactin+	SLC45A1	1.80046	0.238382	0.730295
Mastocytes	PPP2R3A	0.429109	0.236389	0.648466
CD8+ Exhausted	IFNG	0.487128	0.236069	0.372703
CD4+ Stressed	AC004816.1	0.619295	0.236072	0.468118
STS CTA high	LINC00598	1.68712	0.238393	0.815356
Mastocytes	SIGIRR	0.328692	0.236398	0.648466
STS Mesenchymal-like Contactin+	LIPG	1.86121	0.238396	0.730295
STS Myofibroblastic	ICA1	1.40984	0.238397	0.987171
STS Myofibroblastic	RIOK2	0.25149	0.238399	0.987171
CD4+ Activated	ZG16B	0.651058	0.236083	0.661747
NA	EMC8	0.38399	0.236409	0.396294
CD4+ Stressed	TMEM132C	0.679738	0.236089	0.468118
DCs AREG+	AC005052.2	0.633383	0.236417	0.654777
DCs CD1c+	UGP2	0.310234	0.236419	0.957384
STS CTA high	TAF13	0.785251	0.238416	0.815356
STS Mesenchymal-like Contactin+	PBK	1.26426	0.238429	0.730295
STS Mesenchymal-like ECM Remodeling	PLEKHA1	0.330724	0.238434	0.637768
Macro SELENOP+ SLC40A1+	ROMO1	0.381322	0.23644	0.401577
NA	TMEM54	0.711766	0.23644	0.396306
STS Immunomodulatory	ZNF205	0.469707	0.238442	0.999998
Monocytes EREG+	PLEKHA8	0.457055	0.236447	0.929151
CD4+ Tfh	FBN2	0.719528	0.236135	0.54922
CD8+ GZMK+ Tm	LMNB2	0.283369	0.236139	0.528169
DCs AREG+	MIB1	0.317259	0.23647	0.654777
STS Proangiogenic	PIN4	0.516389	0.238467	0.999994
Macro SELENOP+ SLC40A1+	VKORC1	0.325887	0.236472	0.401589
CD8+ ISG	LINC01480	0.524147	0.236151	0.492701
DCs AREG+	SLC46A1	0.455992	0.23648	0.654777
CD4+ Tregs	TMEM256	0.329256	0.236157	0.62098
Matrix CAFs	SH3D19	0.556225	0.243207	0.999515
STS Proangiogenic	SLC12A4	0.8114	0.238486	0.999994
M2 TREM2+ SPP1+	AC108449.1	0.591406	0.236495	0.68846
CD4+ T memory	SCYL1	0.274617	0.236174	0.714445
CD8+ Exhausted	RAVER1	0.34104	0.236175	0.372823
CD8+ GZMK+ Tm	DBNDD2	0.309038	0.236176	0.528169
STS Mesenchymal-like ECM Remodeling	THEM4	0.328014	0.238498	0.637768
Vascular CAFs	ARL13B	0.520891	0.243229	0.931702
STS Mesenchymal-like ECM Remodeling	TPRG1L	0.357743	0.238506	0.637768
CD4+ Tfh	MRPL38	0.324233	0.236186	0.54922
Arterial Endothelial Cells	SRRD	0.423744	0.241993	0.999833
CD4+ Stressed	AC027279.1	0.47116	0.236188	0.46817
Immunoregulatroy PMNs	SZRD1	0.271421	0.236512	0.391593
CD4+ Stressed	AC127526.4	0.688604	0.236191	0.46817
Tip Endothelial Cells	MGMT	0.294155	0.241998	0.993277
CD4+ Tfh	ZBTB45	0.4352	0.236193	0.54922
STS Immunomodulatory	ZWILCH	0.524091	0.238513	0.999998
STS Immunomodulatory	SELENOW	0.538639	0.23852	0.999998
M2 TREM2+ SPP1+	SORBS2	0.578315	0.23653	0.68846
CD4+ Tfh	AP3D1	0.294501	0.236207	0.54922
CD4+ Tn	POLR3H	0.319542	0.236207	0.634221
CD4+ Activated	AC012146.1	0.469545	0.23621	0.661747
CD4+ Tfh	ANOS1	0.72153	0.236215	0.54922
STS CTA high	DNAJC3	0.549994	0.238542	0.815356
Tip Endothelial Cells	DPP3	0.397839	0.242029	0.993277
CD8+ GZMK+ Tm	MRPS18A	0.302304	0.236226	0.528202
CD4+ Activated	ZNF385D	0.499439	0.236228	0.661747
NK cells CD56 low	C9orf64	0.405879	0.23623	0.767518
Arterial Endothelial Cells	MECR	0.421543	0.242036	0.999833
Monocytes EREG+	PSD4	0.387421	0.236556	0.929151
CD4+ Tfh	ZNF93	0.462814	0.236237	0.54922
Tip Endothelial Cells	ZNF721	0.554007	0.242042	0.993277
NK cells CD56 low	PPP1R3B	0.39332	0.236238	0.767518
CD4+ Stressed	CYP4V2	0.371152	0.236239	0.46817
CD4+ Activated	KBTBD11	0.542271	0.236239	0.661747
STS Myofibroblastic	SNTG2	1.36571	0.238559	0.987171
STS Mesenchymal-like Contactin+	SMIM7	0.514171	0.238561	0.730552
CD8+ Stressed	KPNA4	0.277165	0.236241	0.537673
Vascular CAFs	KLHL7	0.502174	0.243287	0.931702
STS Proangiogenic	IRX1	2.68397	0.238567	0.999994
Pericytes	AC105285.1	0.838348	0.242054	0.99256
STS Epithelial-like	CETN3	0.261342	0.238569	0.496901
NK cells CD56 high	USP33	0.306532	0.236253	0.493822
CD8+ Exhausted	PHLDB3	0.477476	0.236254	0.372908
CD4+ Tfh	C11orf96	0.480254	0.236256	0.54922
Tip Endothelial Cells	AC007098.1	1.04081	0.242061	0.993277
CD4+ Tregs	RSRC1	0.324521	0.236264	0.62098
Inflammatory Monocytes	PHLPP1	0.571723	0.236589	0.619275
NK cells CD56 low	AC012076.1	0.438375	0.236268	0.767518
M2 TREM2+ SPP1+	ANKRD65	0.578077	0.236594	0.68846
CD8+ ISG	LMTK3	0.540956	0.236271	0.492787
Vascular CAFs	LIN52	0.5854	0.243319	0.931702
NK cells CD56 high	RSL24D1	0.292351	0.236276	0.493822
STS Mesenchymal-like Contactin+	AC012409.2	2.19343	0.238598	0.730552
CD4+ Tfh	NPIPB4	0.410379	0.236278	0.54922
STS Immunomodulatory	LSM2	0.467523	0.238601	0.999998
Tip Endothelial Cells	TASP1	0.669558	0.242087	0.993277
STS Myofibroblastic	MRPL17	0.400133	0.238605	0.987171
CD4+ T memory	ZNF737	0.305402	0.236286	0.714445
CD8+ ISG	AL356356.1	0.54412	0.236289	0.492787
STS Epithelial-like	BLOC1S2	0.466593	0.238614	0.496901
NK cells CD56 high	SQLE	0.292516	0.236299	0.493822
CD8+ Exhausted	PLA2G2A	0.892686	0.236299	0.372941
CD4+ Stressed	ZNF501	0.678884	0.236301	0.468232
Matrix CAFs	LILRB4	1.06516	0.243351	0.999515
Tip Endothelial Cells	RHBDL2	0.675199	0.242116	0.993277
Granulocytes_NIBAN1_TXNIPhi	TTF2	0.421085	0.236636	0.438401
CD4+ Tn	SLC26A5	0.328217	0.236314	0.634284
CD4+ Th17	FAM169A	0.354376	0.236318	0.631288
M2 TREM2+ SPP1+	ZNF197	0.444758	0.236644	0.68846
STS Mesenchymal-like Undiff.	DGKI	0.957256	0.23864	0.634482
M2 TREM2+ SPP1+	AC023509.2	0.600754	0.236645	0.68846
CD8+ Stressed	ATP2B1	0.301623	0.236324	0.537689
DCs AREG+	ZNF616	0.530183	0.236648	0.654777
Arterial Endothelial Cells	SCO1	0.490743	0.242132	0.999833
CD8+ Exhausted	DHRS4L2	0.372549	0.236328	0.372948
STS Mesenchymal-like Contactin+	MED6	0.416849	0.238649	0.73058
DCs AREG+	CD2AP	0.385339	0.236661	0.654777
CD8+ Activated	SPCS1	0.340599	0.236337	0.462402
CD4+ T memory	C5orf24	0.299454	0.236339	0.714445
CD4+ Tfh	MYRIP	0.726099	0.236346	0.54922
Granulocytes_NIBAN1_TXNIPhi	HIST1H1E	0.543873	0.23667	0.438414
CD8+ Early Activation	RNF215	0.302166	0.236353	0.599165
STS Immunomodulatory	NAXE	0.396381	0.238674	0.999998
STS Myofibroblastic	AC020637.1	1.10135	0.238676	0.987171
Proinflammatory PMNs	TTC23L	0.645295	0.23668	0.571093
CD8+ GZMK+ Tm	PTGER4	0.348542	0.236362	0.52821
M2 TREM2+ SPP1+	RAC1	0.348651	0.23669	0.68846
CD8+ GZMK+ Tm	DLD	0.279872	0.236369	0.52821
Immunoregulatroy PMNs	SGK1	0.479686	0.236695	0.391791
Tip Endothelial Cells	ARPC4	0.436766	0.242177	0.993277
Proinflammatory PMNs	AC104964.3	0.642923	0.236697	0.571093
STS Myofibroblastic	FBXO16	1.15582	0.238694	0.987171
CD4+ Th17	FAM215B	0.350513	0.236384	0.631288
M2 APOC1+ APOE+	NAP1L1	0.347184	0.236709	0.647628
Arterial Endothelial Cells	MRPL20-AS1	0.475087	0.242189	0.999833
Capillary Venous Endothelial Cells	CFLAR	0.304505	0.242191	0.449943
STS CTA high	RUNDC1	0.875923	0.238707	0.815356
CD4+ Stressed	AL354977.2	0.671665	0.236388	0.468263
STS Epithelial-like	SMCO4	0.456806	0.238707	0.496975
STS CTA high	POLRMT	0.97182	0.238707	0.815356
Inflammatory Monocytes	2025-03-06	0.313866	0.23672	0.619275
Granulocytes_NIBAN1_TXNIPhi	SLC39A10	0.386502	0.236722	0.438439
CD4+ Th17	PKP4	0.391503	0.236401	0.631288
Arterial Endothelial Cells	COPS6	0.513887	0.242206	0.999833
CD4+ Tfh	HPS6	0.452203	0.236403	0.54922
Tip Endothelial Cells	RPS6KA3	0.314094	0.242208	0.993277
STS CTA high	HCG17	2.09334	0.23873	0.815356
Arterial Endothelial Cells	PAPSS1	0.56099	0.242219	0.999833
Vascular CAFs	HLA-F	0.627099	0.243465	0.931702
DCs AREG+	LGI4	0.611248	0.236748	0.654777
STS CTA high	YKT6	0.729118	0.238751	0.815356
CD4+ T memory	PPP1R11	0.277526	0.236436	0.714445
STS Proangiogenic	CTU2	1.01621	0.238755	0.999994
CD8+ Stressed	ATP11B	0.357087	0.236437	0.537841
DCs AREG+	PI16	0.69266	0.236761	0.654777
CD8+ Early Activation	SENP3	0.400818	0.236439	0.599165
Granulocytes_NIBAN1_TXNIPhi	ARHGAP8	0.642594	0.236763	0.438439
CD4+ Tfh	AUNIP	0.697353	0.236451	0.54922
DCs AREG+	NOMO1	0.521035	0.236774	0.654777
CD8+ Activated	PPP2R5A	0.325225	0.236455	0.462514
CD4+ Tregs	TSPO	0.320205	0.236463	0.621204
STS Proangiogenic	LINC01138	0.909414	0.238785	0.999994
STS Mesenchymal-like ECM Remodeling	ELF1	0.422409	0.238787	0.638304
CD4+ Tfh	PLA2R1	0.722342	0.23647	0.54922
DCs AREG+	AL512662.2	0.65111	0.236801	0.654777
STS Myofibroblastic	ECEL1	1.20536	0.2388	0.987171
NA	SPINDOC	0.552073	0.23681	0.396763
DCs AREG+	SMIM35	0.600384	0.236812	0.654777
Arterial Endothelial Cells	CA5B	0.603108	0.242296	0.999833
Tip Endothelial Cells	ERLIN2	0.452331	0.242299	0.993277
CD8+ Stressed	KMT2D	0.280656	0.236499	0.537879
Immunoregulatroy PMNs	CEP63	0.379884	0.236824	0.391886
Granulocytes_NIBAN1_TXNIPhi	BRPF3	0.475243	0.236824	0.438502
Vascular CAFs	NUMB	0.508386	0.243548	0.931702
Mastocytes	AL390860.1	0.581543	0.23683	0.649237
CD4+ Activated	MYL6B	0.339262	0.236517	0.66201
Vascular CAFs	RMDN2	0.512647	0.24356	0.931702
CD8+ Early Activation	TRAPPC9	0.487426	0.236523	0.599165
DCs AREG+	ARHGEF39	0.63183	0.236847	0.654777
Proinflammatory PMNs	AC010333.2	0.607142	0.236847	0.571201
CD8+ Stressed	XRRA1	0.337961	0.236524	0.537879
Pericytes	WASL	0.413317	0.242331	0.99256
NK cells CD56 high	AGO4	0.324876	0.236529	0.494101
Monocytes EREG+	CYTOR	0.43943	0.236863	0.929151
Arterial Endothelial Cells	HERC6	0.64554	0.24235	0.999833
M2 TREM2+ SPP1+	URB1	0.427539	0.236872	0.688867
CD4+ Tfh	CHRDL1	0.762915	0.236551	0.54922
CD4+ Stressed	CDON	0.664115	0.23656	0.468454
CD4+ Tn	C1orf162	0.406172	0.236567	0.634677
Matrix CAFs	BTN3A1	0.449944	0.243608	0.999515
STS Proangiogenic	CAPN6	1.74	0.238887	0.999994
Proinflammatory PMNs	AL096677.1	0.631266	0.236894	0.571201
STS Mesenchymal-like Contactin+	GSEC	1.36307	0.238892	0.730945
STS Proangiogenic	INAFM2	1.58795	0.238895	0.999994
STS Mesenchymal-like Contactin+	PPM1N	1.86961	0.238896	0.730945
STS Myofibroblastic	DOCK2	1.58232	0.238897	0.987171
CD4+ Tfh	LRFN5	0.706124	0.236583	0.54922
Monocytes EREG+	KDM7A	0.33166	0.236908	0.929151
Monocytes EREG+	CLUH	0.462259	0.236911	0.929151
CD4+ Th17	EIF3F	0.320846	0.236594	0.631495
CD4+ Stressed	CCL15	0.707175	0.236598	0.468454
Monocytes EREG+	CEP89	0.395482	0.236925	0.929151
CD4+ Th17	ATP5PF	0.290312	0.236603	0.631495
M2 TREM2+ SPP1+	ARHGEF11	0.392299	0.236938	0.688937
Matrix CAFs	PPFIBP1	0.313075	0.24366	0.999515
Vascular CAFs	LDLRAD3	0.604139	0.243663	0.931702
Tip Endothelial Cells	SLC2A6	0.575545	0.242425	0.993277
STS CTA high	AL162390.1	1.12555	0.238943	0.815356
CD4+ Tfh	CAPN3	0.410946	0.236628	0.54922
CD8+ Exhausted	AIF1	0.552356	0.23663	0.373386
CD8+ GZMK+ Tm	EPB41	0.282462	0.236635	0.528581
CD4+ Stressed	FEZ1	0.402985	0.236635	0.468468
CD8+ Early Activation	CTR9	0.277327	0.236636	0.599165
CD4+ Activated	SLC66A1	0.496033	0.236637	0.66201
CD8+ GZMK+ Tm	C19orf48	0.288371	0.236638	0.528581
Pericytes	LONRF1	0.657484	0.242444	0.99256
NK cells CD56 low	ATP5MD	0.362403	0.236649	0.768139
Mastocytes	OCEL1	0.360557	0.236974	0.649523
Monocytes EREG+	TDG	0.296224	0.236982	0.929151
DCs AREG+	UTRN	0.373817	0.236986	0.654777
CD4+ Tfh	FAM50B	0.45097	0.236663	0.54922
CD8+ Exhausted	LINC01135	0.421848	0.236664	0.373401
CD4+ Tfh	NXT2	0.355304	0.236665	0.54922
CD8+ Stressed	TNKS2	0.301171	0.236671	0.538053
CD4+ Stressed	LRFN2	0.66308	0.236672	0.46848
Vascular CAFs	SPRYD7	0.457594	0.243717	0.931702
Macro SELENOP+ SLC40A1+	PRDX4	0.356406	0.237001	0.402378
JAK2_high_STS	MAPKAPK5	0.829768	0.238996	0.999869
DCs AREG+	AC097382.3	0.603169	0.237006	0.654777
CD4+ Tfh	ZNF117	0.459852	0.236685	0.54922
DCs AREG+	AC134043.2	0.647679	0.237009	0.654777
Proinflammatory PMNs	SLC37A1	0.432682	0.237016	0.571237
CD4+ Tfh	THOP1	0.475979	0.236697	0.54922
Monocytes EREG+	ZNF681	0.586664	0.237022	0.929151
Proinflammatory PMNs	IFNGR1	0.395544	0.237023	0.571237
Mastocytes	CD44-AS1	0.57676	0.237024	0.649551
Macro SELENOP+ SLC40A1+	TMEM127	0.348885	0.237025	0.402378
M2 TREM2+ SPP1+	AC018755.4	0.447386	0.237025	0.689067
NK cells CD56 low	MBD4	0.31183	0.236704	0.768139
CD8+ Early Activation	MTMR8	0.38923	0.236705	0.599165
CD4+ Tregs	ATE1	0.293912	0.236711	0.621308
Proinflammatory PMNs	AC073052.2	0.62808	0.237037	0.571237
JAK2_high_STS	SOX9	3.02094	0.239032	0.999869
Tip Endothelial Cells	ZSCAN5A	0.612855	0.242517	0.993277
CD4+ Tfh	BCL7A	0.510838	0.236718	0.54922
Granulocytes_NIBAN1_TXNIPhi	BRMS1L	0.510708	0.237042	0.438806
DCs AREG+	ULBP1	0.635366	0.237046	0.654777
NK cells CD56 high	PTPN6	0.288131	0.236731	0.49425
STS Proangiogenic	AC010889.2	1.6656	0.23905	0.999994
CD8+ ISG	PES1	0.477329	0.23674	0.493346
CD8+ Exhausted	NDFIP2	0.413682	0.236745	0.37349
STS Mesenchymal-like Contactin+	HSD11B2	0.970945	0.239064	0.73133
CD4+ Tfh	RIMS3	0.709529	0.23675	0.54922
CD4+ Tfh	AL031848.2	0.708294	0.236755	0.54922
Monocytes EREG+	B4GALT6	0.585711	0.23708	0.929151
STS CTA high	LMTK3	1.86439	0.239077	0.815356
CD4+ Stressed	LEMD1-DT	0.683374	0.236762	0.468524
CD8+ Activated	CGAS	0.322759	0.236762	0.462906
CD4+ Stressed	PHLDA3	0.496642	0.236763	0.468524
CD8+ ISG	GRIK4	0.601393	0.236765	0.493346
Pericytes	ANTKMT	0.482667	0.242566	0.99256
Granulocytes_NIBAN1_TXNIPhi	KCTD21	0.548242	0.237094	0.438853
STS Immunomodulatory	CLIC2	1.06012	0.239096	0.999998
DCs AREG+	C6orf132	0.599071	0.237102	0.654777
STS Myofibroblastic	RUNX2	0.52531	0.2391	0.987171
Pericytes	AC108463.3	0.625835	0.242582	0.99256
CD8+ ISG	GNPTG	0.317248	0.236784	0.493346
STS Myofibroblastic	ATP2C1	0.259718	0.239104	0.987171
NK cells CD56 high	EIF1	0.262483	0.236788	0.494276
Proinflammatory PMNs	AC005828.3	0.640491	0.237115	0.571341
DCs AREG+	MRPL3	0.399598	0.237115	0.654777
CD4+ Tfh	GPR34	0.441794	0.236794	0.54922
DCs AREG+	GATA3	0.592474	0.237125	0.654777
M2 APOC1+ APOE+	SLFN11	0.376041	0.237128	0.647628
Arterial Endothelial Cells	HSPA4L	0.639838	0.242606	0.999833
CD4+ T memory	AFF1	0.356337	0.236814	0.714445
Inflammatory Monocytes	NTSR1	0.617143	0.23714	0.619275
STS Immunomodulatory	ACTR6	0.205576	0.23914	0.999998
CD8+ Stressed	HTT	0.273486	0.236825	0.538109
CD8+ ISG	CKB	0.630281	0.236828	0.493371
M2 TREM2+ SPP1+	AC105285.1	0.548611	0.237153	0.689208
CD8+ Stressed	AC009133.3	0.446493	0.236833	0.538109
CD4+ Activated	HYPK	0.455192	0.236834	0.662286
Pericytes	ADHFE1	0.942316	0.242636	0.99256
NK cells CD56 high	MTA2	0.291225	0.236841	0.494276
CD4+ Stressed	APOC2	0.663018	0.236846	0.46858
DCs CD1c+	CLK3	0.310867	0.23717	0.957384
CD8+ GZMK+ Tm	MRPS18C	0.343843	0.236851	0.528612
Vascular CAFs	ATG14	0.450462	0.243893	0.931702
NA	ADGRV1	0.715744	0.237181	0.397166
Arterial Endothelial Cells	NUDT19	0.505524	0.242657	0.999833
STS Immunomodulatory	THEM4	0.333473	0.239177	0.999998
CD4+ Th17	CD48	0.367713	0.236861	0.63185
STS Mesenchymal-like ECM Remodeling	IBTK	0.312116	0.239179	0.638775
CD8+ Exhausted	IGHMBP2	0.417912	0.236864	0.373601
CD4+ Activated	PPP2R3B	0.408823	0.236867	0.662286
STS Proangiogenic	SRSF4	0.644189	0.239187	0.999994
Matrix CAFs	PLD3	0.464254	0.243907	0.999515
Matrix CAFs	PAFAH1B1	0.359331	0.243909	0.999515
NA	ZBTB18	0.498711	0.237197	0.397166
CD4+ Tfh	DXO	0.457023	0.236893	0.54922
STS Mesenchymal-like Contactin+	GLIPR1L2	0.940602	0.239214	0.731615
CD4+ Stressed	AC097713.1	0.471185	0.236905	0.468629
M2 APOC1+ APOE+	PCBP2	0.27448	0.237238	0.647628
CD4+ Tfh	CLEC18A	0.706715	0.236919	0.54922
CD4+ T memory	DNAJC3	0.27016	0.236919	0.714445
Proinflammatory PMNs	ADCY1	0.638994	0.237249	0.571373
STS Mesenchymal-like Contactin+	FGF18	1.04839	0.239242	0.731615
CD4+ Tfh	USP44	0.513654	0.236929	0.54922
DCs AREG+	MRM1	0.614656	0.237254	0.654777
Tip Endothelial Cells	TBPL1	0.433278	0.242734	0.993277
M2 TREM2+ SPP1+	BRI3BP	0.341364	0.23726	0.689384
NK cells CD56 low	CTSF	0.334759	0.236937	0.768376
CD4+ Stressed	POLE2	0.460104	0.236939	0.468629
Proinflammatory PMNs	NEK2	0.64237	0.237264	0.571373
DCs AREG+	AC022973.4	0.599097	0.237265	0.654777
Granulocytes_NIBAN1_TXNIPhi	ZNF148	0.368926	0.237268	0.439125
Monocytes EREG+	VAPB	0.337605	0.23727	0.929151
Matrix CAFs	AC105114.2	1.15885	0.243985	0.999515
Proinflammatory PMNs	SYN2	0.684823	0.237281	0.571373
Proinflammatory PMNs	AC015802.4	0.628388	0.23729	0.571373
Arterial Endothelial Cells	AL355304.1	0.918515	0.242769	0.999833
NK cells CD56 low	NOMO2	0.386342	0.236971	0.768376
STS Mesenchymal-like Undiff.	YTHDC1	0.221778	0.23929	0.63552
STS Myofibroblastic	GPR37	1.36948	0.239291	0.987171
Arterial Endothelial Cells	KIDINS220	0.53184	0.242773	0.999833
CD8+ Stressed	AC008875.2	0.317572	0.236977	0.538346
CD4+ Stressed	AC104051.2	0.706642	0.236977	0.468629
STS Mesenchymal-like Contactin+	MTMR11	1.07725	0.239295	0.731646
Proinflammatory PMNs	SLC37A3	0.548659	0.237303	0.571373
STS Mesenchymal-like ECM Remodeling	TBL1XR1	0.357623	0.239297	0.638893
NK cells CD56 low	ZBTB1	0.293767	0.236987	0.768376
Granulocytes_NIBAN1_TXNIPhi	IFFO2	0.504368	0.237319	0.439127
Vascular CAFs	ASL	0.625103	0.244033	0.931702
Tip Endothelial Cells	RASA1	0.439843	0.242798	0.993277
CD4+ Th17	TMED8	0.310349	0.237001	0.632113
CD8+ Early Activation	UBE3B	0.279034	0.237002	0.599165
NK cells CD56 high	USP34	0.295708	0.237002	0.494478
Inflammatory Monocytes	OTUD1	0.416052	0.237326	0.619275
DCs AREG+	YIPF7	0.652947	0.237326	0.654777
STS CTA high	AC002558.3	2.06289	0.239323	0.815356
DCs AREG+	AL137024.1	0.605671	0.237331	0.654777
CD4+ Tregs	TRIAP1	0.283464	0.237008	0.621308
STS Mesenchymal-like Undiff.	COL4A2	0.778787	0.239325	0.63552
CD8+ GZMK+ Tm	FBXO32	0.331863	0.237009	0.528737
Pericytes	C9orf64	0.70307	0.242814	0.99256
CD36+ CAFs	SNX3	0.313491	0.244053	0.992363
M2 APOC1+ APOE+	PLOD3	0.348526	0.237341	0.647628
Proinflammatory PMNs	MSX2	0.645103	0.237341	0.571381
CD4+ Stressed	S100A12	0.686941	0.23702	0.468629
DCs AREG+	OSGIN1	0.420842	0.237347	0.654777
CD4+ Stressed	ARHGAP33	0.484355	0.237025	0.468629
CD8+ Exhausted	ZNF350	0.324532	0.237026	0.373779
CD4+ Tn	AC093019.2	0.359863	0.237039	0.634936
Tip Endothelial Cells	GPATCH2L	0.465016	0.242838	0.993277
CD4+ Tregs	NPC2	0.340512	0.237046	0.621308
CD8+ ISG	GGCT	0.315195	0.237049	0.493695
Granulocytes_NIBAN1_TXNIPhi	FZD2	0.470814	0.237379	0.439181
Arterial Endothelial Cells	ZNF782	0.645302	0.242857	0.999833
Proinflammatory PMNs	VPS13B	0.50922	0.237386	0.571406
STS Proangiogenic	PFKM	0.820505	0.239381	0.999994
STS Epithelial-like	THOP1	0.583022	0.239387	0.497213
CD4+ T memory	POLR3D	0.321054	0.237072	0.714739
M2 TREM2+ SPP1+	PDSS1	0.485338	0.237398	0.68943
STS Epithelial-like	RETREG2	0.43353	0.239393	0.497213
CD8+ GZMK+ Tm	MT1F	0.338675	0.237078	0.528787
Arterial Endothelial Cells	NELFE	0.503699	0.242877	0.999833
Vascular CAFs	NTHL1	0.747092	0.24412	0.931702
Vascular CAFs	PPP2CA	0.326697	0.24412	0.931702
Vascular CAFs	NDST1	0.413141	0.24413	0.931702
CD4+ Tfh	CNN1	0.720817	0.237095	0.54922
DCs AREG+	BMP6	0.812693	0.237419	0.654777
DCs AREG+	MAGOHB	0.388246	0.237428	0.654777
NA	ALDH6A1	0.456926	0.237429	0.397515
M2 TREM2+ SPP1+	ADIRF	0.672229	0.237432	0.68943
M2 TREM2+ SPP1+	ZNF880	0.518298	0.237434	0.68943
Immunoregulatroy PMNs	MADD	0.310651	0.237435	0.392738
Inflammatory Monocytes	SLC31A2	0.360632	0.237436	0.619275
CD8+ Early Activation	RMC1	0.30118	0.237114	0.599292
CD4+ Th17	RTRAF	0.301986	0.23712	0.63223
M2 TREM2+ SPP1+	AC020912.1	0.580029	0.237445	0.68943
M2 APOC1+ APOE+	DPEP2	0.416813	0.237447	0.647628
DCs AREG+	MCOLN3	0.633554	0.237457	0.654777
STS Mesenchymal-like Contactin+	ARHGEF19	0.654693	0.239454	0.731932
Granulocytes_NIBAN1_TXNIPhi	PRIM2	0.470254	0.237463	0.439286
CD4+ Tfh	OLFM1	0.720541	0.237141	0.54922
CD4+ Tfh	EXOC8	0.337928	0.237145	0.54922
DCs AREG+	AC114977.1	0.56961	0.237468	0.654777
STS CTA high	GPAT4	0.60934	0.239463	0.815356
STS Myofibroblastic	CYP27C1	1.34594	0.239466	0.987171
CD8+ Exhausted	DDA1	0.309234	0.23715	0.373935
STS Mesenchymal-like Contactin+	HCN2	1.37106	0.239473	0.731932
Monocytes EREG+	GCC2-AS1	0.557302	0.237481	0.929151
NA	SLC25A35	0.633909	0.237489	0.397521
STS Immunomodulatory	CKLF	0.534943	0.239483	0.999998
NA	CHAMP1	0.44656	0.237491	0.397521
Pericytes	AC023043.1	0.933326	0.242966	0.99256
Tip Endothelial Cells	AC079921.1	0.671049	0.24297	0.993277
STS CTA high	ZNF609	0.761982	0.239491	0.815356
DCs AREG+	TMEM35A	0.637672	0.237504	0.654777
Arterial Endothelial Cells	MATR3.1	0.48275	0.242978	0.999833
NA	SLC25A29	0.492576	0.237506	0.397521
M2 TREM2+ SPP1+	HK1	0.322325	0.237508	0.68949
NK cells CD56 low	AC091729.3	0.65456	0.237185	0.768738
CD4+ Tfh	ARMCX6	0.353939	0.237189	0.54922
CD8+ GZMK+ Tm	EFTUD2	0.280003	0.237194	0.528842
CD4+ Tregs	PDCD5	0.321767	0.237198	0.621508
STS Mesenchymal-like Undiff.	ARL4C	0.779436	0.239515	0.635534
NK cells CD56 low	CD226	0.352713	0.237199	0.768738
Proinflammatory PMNs	GULP1	0.634132	0.237523	0.571475
Arterial Endothelial Cells	DENND4C	0.437123	0.242999	0.999833
STS Proangiogenic	RPL36	0.668975	0.239519	0.999994
Tip Endothelial Cells	AGK	0.439976	0.243	0.993277
Inflammatory Monocytes	SQLE	0.4163	0.237528	0.619275
DCs AREG+	AC107959.1	0.52809	0.237529	0.654777
CD8+ GZMK+ Tm	IGSF8	0.308805	0.237207	0.528842
STS Mesenchymal-like Contactin+	MEPCE	0.537284	0.239524	0.731954
CD8+ Early Activation	CEP192	0.306344	0.237218	0.599384
Proinflammatory PMNs	TDRD1	0.641722	0.237551	0.571475
Immunoregulatroy PMNs	VCL	0.338175	0.237553	0.392822
STS Myofibroblastic	LPGAT1	0.299975	0.239546	0.987171
NA	ZNF708	0.559786	0.237554	0.39754
CD4+ Stressed	INPPL1	0.456332	0.237235	0.468983
CD4+ Tfh	AC090617.4	0.490648	0.237238	0.54922
Matrix CAFs	LINC02254	1.12146	0.244274	0.999515
Mastocytes	TMEM39A	0.321203	0.237569	0.65062
Matrix CAFs	ALKBH5	0.368707	0.244294	0.999515
Granulocytes_NIBAN1_TXNIPhi	AC004593.1	0.678466	0.237587	0.439465
M2 TREM2+ SPP1+	MBTPS1	0.350373	0.237588	0.689599
Matrix CAFs	EMILIN2	0.601003	0.244304	0.999515
Tip Endothelial Cells	AKR1A1	0.499726	0.243067	0.993277
CD8+ Activated	TSC22D3	0.490702	0.237274	0.463647
Macro SELENOP+ SLC40A1+	FAM234A	0.339484	0.237597	0.403158
STS Mesenchymal-like Contactin+	AC007262.2	1.96514	0.239593	0.731954
NA	AC107884.1	0.634414	0.237604	0.39754
Immunoregulatroy PMNs	EGR2	0.556253	0.237609	0.392866
Granulocytes_NIBAN1_TXNIPhi	RNF150	0.615411	0.237613	0.439465
STS CTA high	LURAP1L-AS1	2.32675	0.239613	0.815356
Macro SELENOP+ SLC40A1+	FBXO25	0.356942	0.237629	0.403158
M2 TREM2+ SPP1+	CXorf38	0.326421	0.237631	0.689604
CD8+ ISG	HIST1H2BN	0.386545	0.237309	0.494169
DCs AREG+	FEN1	0.499871	0.237633	0.654954
CD4+ Stressed	AGPAT2	0.358714	0.237316	0.469022
Proinflammatory PMNs	KCND3	0.626465	0.237645	0.571475
Matrix CAFs	DENND5B	0.575593	0.244355	0.999515
M2 APOC1+ APOE+	IGFBP7	0.510063	0.23765	0.647628
Matrix CAFs	GPC4	0.724009	0.244362	0.999515
Pericytes	SLC15A4	0.470664	0.243125	0.99256
STS Epithelial-like	SLC35B4	0.301249	0.239647	0.497213
CD4+ Tfh	KCNN1	0.489936	0.237331	0.54922
Matrix CAFs	LRIG3	0.627339	0.244365	0.999515
STS Myofibroblastic	ISCU	0.36077	0.23965	0.987171
Tip Endothelial Cells	AC105285.1	0.801256	0.243135	0.993277
CD4+ T memory	SUMO3	0.321845	0.237342	0.714747
CD4+ Tfh	AC105206.3	0.712427	0.237347	0.54922
Proinflammatory PMNs	AC104695.3	0.47506	0.23767	0.571475
CD4+ Tregs	DUS4L	0.398863	0.237348	0.621576
STS Mesenchymal-like Contactin+	AC109927.1	1.78549	0.239664	0.731954
CD4+ Tfh	HOXD8	0.72153	0.237354	0.54922
CD8+ GZMK+ Tm	SLC35D1	0.351576	0.237354	0.528854
CD4+ Tfh	IQCN	0.494564	0.237356	0.54922
CD4+ Tn	POLR1A	0.314998	0.237363	0.635084
STS Mesenchymal-like Contactin+	NPTN-IT1	1.34879	0.239679	0.731954
Monocytes EREG+	AC104532.2	0.48808	0.23769	0.929151
CD4+ Activated	LRP1B	0.420193	0.237368	0.6632
M2 TREM2+ SPP1+	DLK1	0.599049	0.237693	0.689659
Capillary Venous Endothelial Cells	ANKRD36B	0.437598	0.243166	0.451038
CD8+ GZMK+ Tm	CDHR3	0.385183	0.237373	0.528854
Macro SELENOP+ SLC40A1+	SPECC1L	0.336681	0.237696	0.403165
STS Immunomodulatory	RWDD4	0.273022	0.23969	0.999998
Vascular CAFs	SPATA33	0.567351	0.244407	0.931702
CD8+ Stressed	MAVS	0.25388	0.237377	0.538773
STS Mesenchymal-like Contactin+	PIK3C2B	0.872065	0.239693	0.731954
CD8+ Stressed	ABHD17B	0.369463	0.237378	0.538773
CD4+ Tregs	SLC39A11	0.49563	0.23738	0.621576
Monocytes EREG+	LINC01703	0.58143	0.237704	0.929151
CD4+ Tfh	AC011997.1	0.411303	0.237382	0.54922
NK cells CD56 low	AL022069.1	0.471832	0.23739	0.769029
Vascular CAFs	MAP3K4	0.47896	0.244424	0.931702
NK cells CD56 high	ZNF830	0.262038	0.237393	0.494928
CD4+ Stressed	SLIT3	0.578259	0.237393	0.46911
M2 APOC1+ APOE+	SQSTM1	0.399872	0.237717	0.647628
CD8+ ISG	PPT1	0.322756	0.237394	0.494211
NA	ZHX3	0.577944	0.237718	0.397612
CD4+ T memory	UTP3	0.307465	0.237396	0.714747
Mastocytes	C19orf48	0.40535	0.237728	0.65067
STS Mesenchymal-like ECM Remodeling	PTP4A2	0.266599	0.239723	0.639434
Inflammatory Monocytes	MPP1	0.33168	0.237733	0.619275
CD8+ Activated	DEDD2	0.298988	0.237411	0.463728
Vascular CAFs	NUS1	0.42401	0.24445	0.931702
Matrix CAFs	AC022101.1	1.21284	0.244465	0.999515
STS Mesenchymal-like Undiff.	PTS	0.399631	0.239755	0.635632
CD4+ Tfh	PRKAR1A	0.286579	0.237449	0.54922
NK cells CD56 high	CYB5D1	0.412824	0.23745	0.494928
Matrix CAFs	SPICE1	0.44801	0.244483	0.999515
CD8+ ISG	ST5	0.510296	0.237452	0.494264
CD8+ Activated	TRIM69	0.350934	0.237457	0.46376
NK cells CD56 high	STOML2	0.319651	0.23746	0.494928
NA	HIST4H4	0.669654	0.237789	0.39767
CD4+ Stressed	ORC5	0.353787	0.237466	0.46911
STS Myofibroblastic	ARL3	0.314676	0.239788	0.987171
Granulocytes_NIBAN1_TXNIPhi	CNN3	0.622349	0.2378	0.439711
Inflammatory Monocytes	SMOX	0.468722	0.2378	0.619275
Pericytes	ALDH18A1	0.538522	0.243277	0.99256
NK cells CD56 low	PEA15	0.355646	0.237496	0.769119
Vascular CAFs	USF3	0.436386	0.244527	0.931702
STS Myofibroblastic	RFT1	0.343975	0.239816	0.987171
Arterial Endothelial Cells	PIGT	0.414534	0.243296	0.999833
CD4+ Th17	RALY	0.221683	0.237503	0.632343
CD4+ Tfh	INCENP	0.505226	0.237503	0.54922
Matrix CAFs	STK17A	0.484774	0.244541	0.999515
Vascular CAFs	RELA-DT	0.547646	0.244542	0.931702
STS CTA high	PYROXD2	2.00503	0.239826	0.815356
CD4+ Stressed	GOLGA8N	0.673954	0.237512	0.46911
CD4+ Tfh	ATXN7L2	0.432475	0.237514	0.54922
CD4+ Stressed	POLQ	0.630423	0.237515	0.46911
STS CTA high	TPT1-AS1	0.870781	0.239832	0.815356
STS Epithelial-like	ABCF3	0.316665	0.239835	0.497213
NA	SPATA1	0.62215	0.237845	0.397722
CD36+ CAFs	COX16	0.329402	0.244553	0.992363
CD8+ Exhausted	TCF19	0.514092	0.23753	0.37434
STS Mesenchymal-like Undiff.	ERVK3-1	0.410557	0.239847	0.635632
STS Mesenchymal-like Contactin+	AC131571.1	1.47799	0.239848	0.732155
STS Mesenchymal-like Contactin+	FPGT	0.722297	0.239849	0.732155
NK cells CD56 low	ADGRF5	0.690605	0.237537	0.769119
CD4+ Activated	TMUB2	0.29665	0.23754	0.663436
DCs AREG+	FAM83F	0.642475	0.237864	0.655057
Proinflammatory PMNs	DCAF4L1	0.6264	0.237866	0.571475
CD4+ Tfh	EFNA1	0.720611	0.237547	0.54922
M2 TREM2+ SPP1+	DNM3	0.537151	0.237878	0.689813
STS Mesenchymal-like ECM Remodeling	SCAMP1	0.28391	0.239869	0.639627
Pericytes	OSER1-DT	0.602905	0.24335	0.99256
DCs AREG+	AC012464.2	0.607144	0.237881	0.655057
Immunoregulatroy PMNs	HEXA	0.360361	0.237887	0.393286
Arterial Endothelial Cells	TSEN54	0.588314	0.243357	0.999833
Matrix CAFs	MYOF	0.57765	0.244594	0.999515
Vascular CAFs	HIGD1A	0.402	0.244594	0.931702
CD4+ Tfh	ZCCHC18	0.523761	0.237565	0.54922
NK cells CD56 low	ZNF544	0.318187	0.23757	0.769119
Mastocytes	NDUFS2	0.330721	0.237893	0.650933
STS Epithelial-like	TMEM177	0.514368	0.23989	0.497213
Macro SELENOP+ SLC40A1+	RANBP2	0.402457	0.237907	0.403398
DCs AREG+	WTAP	0.34121	0.237908	0.655057
Tip Endothelial Cells	MDN1	0.528184	0.243379	0.993277
M2 APOC1+ APOE+	AL392172.1	0.375748	0.237916	0.647628
CD8+ ISG	RCAN1	0.344399	0.237593	0.494421
Granulocytes_NIBAN1_TXNIPhi	RWDD2B	0.547595	0.237916	0.439875
STS Mesenchymal-like Contactin+	MAK	1.86887	0.239908	0.732155
CD4+ Th17	SIRT7	0.314287	0.237597	0.63248
STS Myofibroblastic	DOCK1	0.295262	0.239916	0.987171
Tip Endothelial Cells	IQCJ-SCHIP1	0.827456	0.243398	0.993277
CD8+ GZMK+ Tm	NUP42	0.286624	0.237608	0.528993
Monocytes EREG+	SPSB3	0.305954	0.237933	0.929151
CD8+ Exhausted	MLF1	0.42811	0.237613	0.374432
Pericytes	SDC4	0.620554	0.243409	0.99256
DCs AREG+	CCDC142	0.573309	0.23794	0.655057
CD4+ Tfh	ARSJ	0.707835	0.237618	0.54922
CD4+ T memory	CCL28	0.296162	0.237618	0.714904
Vascular CAFs	TMED8	0.495837	0.244648	0.931702
STS Mesenchymal-like Contactin+	TAF8	0.406417	0.239941	0.732155
STS Immunomodulatory	JAGN1	0.593578	0.239942	0.999998
DCs AREG+	BBS1	0.53574	0.237956	0.655057
Matrix CAFs	UBXN11	0.572325	0.244662	0.999515
CD4+ Tn	LMO7	0.341694	0.237636	0.635477
CD8+ GZMK+ Tm	GPAA1	0.293512	0.237636	0.528993
CD8+ ISG	IL21R-AS1	0.473113	0.237642	0.494424
STS CTA high	TTC19	0.689167	0.239957	0.815356
DCs AREG+	AC112253.1	0.626548	0.237968	0.655057
CD4+ Activated	LIMCH1	0.647343	0.237647	0.663616
Vascular CAFs	ACTB	0.230528	0.244678	0.931702
M2 TREM2+ SPP1+	TYSND1	0.459956	0.237975	0.689813
STS Mesenchymal-like Undiff.	MAVS	0.51399	0.239967	0.635636
Monocytes EREG+	ABHD14B	0.38196	0.237976	0.929151
Proinflammatory PMNs	LINC01827	0.626194	0.237978	0.571475
CD8+ Exhausted	B4GALNT3	0.485093	0.237659	0.374467
Matrix CAFs	GASK1B	0.857894	0.244691	0.999515
Granulocytes_NIBAN1_TXNIPhi	ENO2	0.679056	0.237988	0.439959
CD4+ Tfh	TOP2A	0.513943	0.237667	0.54922
Proinflammatory PMNs	AC099489.1	0.868667	0.237993	0.571475
STS Immunomodulatory	VPS45	0.385097	0.23999	0.999998
CD4+ Stressed	GGA1	0.310684	0.237677	0.469119
STS Epithelial-like	AMPD2	0.346025	0.239994	0.49737
CD8+ Activated	SIKE1	0.268599	0.23768	0.463957
NA	CNPY4	0.59795	0.238005	0.397908
DCs AREG+	ALS2CL	0.643099	0.238013	0.655057
CD4+ Tfh	LRRC6	0.507092	0.237695	0.54922
STS Mesenchymal-like ECM Remodeling	ATP8B2	0.323483	0.24001	0.639902
CD8+ ISG	KCNJ13	0.471147	0.237697	0.494435
CD4+ Tfh	VLDLR-AS1	0.697774	0.237698	0.54922
CD4+ Tfh	AL023584.2	0.466142	0.237698	0.54922
M2 TREM2+ SPP1+	TMEM254-AS1	0.602447	0.238022	0.689813
CD4+ Stressed	GUCY1A2	0.714667	0.2377	0.469119
STS CTA high	AC091271.1	0.97055	0.240014	0.815356
CD4+ Tfh	AC211476.2	0.705815	0.237702	0.54922
STS CTA high	GPATCH2	0.655654	0.240023	0.815356
STS Mesenchymal-like Contactin+	PTPRD-AS1	1.9283	0.240023	0.732155
STS CTA high	AC005332.6	1.36424	0.240024	0.815356
Tip Endothelial Cells	BMF	0.618666	0.243502	0.993277
Tip Endothelial Cells	MRPS25	0.490503	0.243505	0.993277
M2 TREM2+ SPP1+	NRG3	0.573667	0.238043	0.689813
CD4+ Activated	APPL1	0.317686	0.23772	0.663617
CD8+ Early Activation	NME7	0.371457	0.237721	0.599537
STS CTA high	AC103923.1	1.55061	0.240044	0.815356
CD4+ Stressed	FBXL14	0.448906	0.237733	0.469119
STS CTA high	DNAAF3	1.86226	0.240048	0.815356
CD4+ Stressed	AC060766.6	0.689417	0.237734	0.469119
CD4+ Stressed	NRAV	0.461707	0.237735	0.469119
CD4+ Tfh	CSE1L	0.329817	0.237748	0.54922
Arterial Endothelial Cells	BAG6	0.520121	0.243541	0.999833
CD8+ Early Activation	LRP5L	0.421016	0.23775	0.599537
Granulocytes_NIBAN1_TXNIPhi	TENT2	0.32928	0.238079	0.440002
STS Mesenchymal-like Contactin+	ARHGEF26	1.3336	0.24007	0.732155
STS Immunomodulatory	MAP3K5	1.10361	0.240076	0.999998
Monocytes EREG+	MAP1S	0.346125	0.238087	0.929151
NK cells CD56 low	FBXO25	0.325052	0.237768	0.769275
JAK2_high_STS	TENM2	4.02046	0.240083	0.999869
Tip Endothelial Cells	MAP11	0.595728	0.243562	0.993277
STS Mesenchymal-like Undiff.	SORBS2	0.806997	0.240092	0.635636
Arterial Endothelial Cells	CTSD	0.354832	0.243571	0.999833
Vascular CAFs	UBR3	0.522277	0.244808	0.931702
Granulocytes_NIBAN1_TXNIPhi	FKBP14	0.521341	0.238107	0.440002
Mastocytes	RBFA	0.414244	0.238108	0.65132
STS Mesenchymal-like Contactin+	ENOPH1	0.481049	0.240099	0.732155
CD4+ Activated	GDF11	0.301035	0.237792	0.663656
Vascular CAFs	QDPR	0.679272	0.244823	0.931702
Granulocytes_NIBAN1_TXNIPhi	BX255925.3	0.660481	0.238119	0.440002
DCs AREG+	FAXDC2	0.4305	0.238122	0.655057
NA	AL157388.1	0.696005	0.238124	0.398066
STS Proangiogenic	EMC1	0.469409	0.240116	0.999994
M2 TREM2+ SPP1+	TBX15	0.58803	0.238126	0.689813
CD4+ Stressed	AP001267.3	0.438014	0.237807	0.469192
Vascular CAFs	STAMBP	0.435451	0.244837	0.931702
M2 APOC1+ APOE+	TDRKH	0.454689	0.238134	0.647628
CD4+ Tfh	ECT2	0.473982	0.237816	0.54922
CD8+ Activated	BRMS1L	0.35907	0.237822	0.464114
STS Proangiogenic	FAM234B	1.05326	0.240136	0.999994
Pericytes	PLGRKT	0.55562	0.243616	0.99256
Proinflammatory PMNs	AC113410.4	0.640582	0.238154	0.571475
CD4+ Stressed	DOT1L	0.360971	0.237834	0.469192
CD8+ Exhausted	AC108134.2	0.54624	0.237837	0.374705
M2 TREM2+ SPP1+	PAPPA2	0.558272	0.238162	0.689813
Immunoregulatroy PMNs	CIITA	0.462186	0.238163	0.393622
Tip Endothelial Cells	SIAH1	0.514368	0.24363	0.993277
STS Immunomodulatory	ANKRD49	0.472109	0.240156	0.999998
CD8+ GZMK+ Tm	NFE2L2	0.280776	0.237845	0.529237
CD4+ Tfh	TMEM100	0.718703	0.237845	0.54922
CD4+ Activated	TNFAIP8L1	0.438131	0.237848	0.663688
NK cells CD56 low	HYI	0.430711	0.237848	0.769275
CD4+ T memory	C11orf24	0.425604	0.237851	0.714962
NK cells CD56 high	LRRC41	0.284987	0.237866	0.495556
CD8+ Exhausted	ZC2HC1A	0.440722	0.237866	0.374705
STS Proangiogenic	TMEM238	1.69955	0.240181	0.999994
CD8+ ISG	BCO2	0.562611	0.23787	0.494477
DCs AREG+	AP000779.1	0.580562	0.238194	0.655057
CD4+ Stressed	TMEM8B	0.468485	0.237874	0.469203
DCs AREG+	PRKCA	0.546711	0.238197	0.655057
DCs AREG+	SPAG4	0.644254	0.238198	0.655057
Matrix CAFs	RSPO2	1.12411	0.24491	0.999515
CD8+ Exhausted	AC132192.1	0.423681	0.237884	0.374705
Granulocytes_NIBAN1_TXNIPhi	FMO4	0.627201	0.238207	0.440062
STS Mesenchymal-like ECM Remodeling	ERLIN2	0.397786	0.240199	0.640121
Proinflammatory PMNs	AL137857.1	0.629091	0.238212	0.571475
STS CTA high	AC027031.2	0.914548	0.240203	0.815356
CD8+ Early Activation	RBBP4	0.270536	0.23789	0.599691
Macro SELENOP+ SLC40A1+	PRLR	0.416571	0.238213	0.403792
NA	ZNF526	0.601868	0.238214	0.398135
STS Mesenchymal-like Undiff.	RBAK	0.386826	0.240205	0.635636
NK cells CD56 low	AC116366.1	0.482688	0.237893	0.769275
M2 TREM2+ SPP1+	XPOT	0.34905	0.238217	0.689813
CD4+ Tfh	RBPMS2	0.708288	0.237896	0.54922
Granulocytes_NIBAN1_TXNIPhi	TAMM41	0.51159	0.238224	0.440062
NK cells CD56 low	ITPRID2	0.31557	0.237904	0.769275
STS Mesenchymal-like Undiff.	FAM120B	0.561654	0.240218	0.635636
Mastocytes	SURF1	0.311656	0.238229	0.651533
DCs AREG+	AP000766.1	0.583101	0.238232	0.655057
CD4+ Tfh	FCGR1A	0.721875	0.237909	0.54922
Matrix CAFs	TMLHE-AS1	1.26029	0.244936	0.999515
Immunoregulatroy PMNs	FAM120A	0.297851	0.238233	0.393683
Vascular CAFs	AC064807.1	0.758765	0.244937	0.931702
CD4+ Tregs	EBNA1BP2	0.302951	0.237911	0.621896
CD8+ ISG	AL139317.5	0.486714	0.237912	0.494477
DCs CD1c+	AL121933.2	0.391678	0.238235	0.957384
Pericytes	RUNX1T1	0.643968	0.243701	0.99256
M2 TREM2+ SPP1+	ZNF2	0.512419	0.23824	0.689813
Granulocytes_NIBAN1_TXNIPhi	KIF21A	0.630787	0.238248	0.440062
Tip Endothelial Cells	ITPRIPL2	0.425142	0.24372	0.993277
STS CTA high	LINC00893	1.23438	0.24025	0.815356
M2 TREM2+ SPP1+	CAVIN3	0.497903	0.238261	0.689813
STS Myofibroblastic	BOK	1.2285	0.240252	0.987171
M2 TREM2+ SPP1+	STAC	0.631419	0.238271	0.689813
Tip Endothelial Cells	AC108134.2	0.805677	0.243739	0.993277
Vascular CAFs	HOXB2	0.801335	0.244979	0.931702
STS Immunomodulatory	SPOCK1	1.20349	0.240273	0.999998
JAK2_high_STS	MAP1A	1.30142	0.240273	0.999869
Proinflammatory PMNs	AC093297.2	0.629999	0.238283	0.571475
CD4+ T memory	DRG1	0.333228	0.237963	0.715087
NK cells CD56 low	AC093916.1	0.491502	0.237967	0.769275
CD4+ Tfh	PPP1R14A	0.72906	0.237967	0.54922
M2 TREM2+ SPP1+	FHOD3	0.567543	0.238291	0.689813
Monocytes EREG+	EIF3K	0.417636	0.238291	0.929151
CD8+ Activated	RPS29	0.543652	0.237982	0.464319
NA	TMEM202-AS1	0.56529	0.238307	0.398186
STS Mesenchymal-like ECM Remodeling	SHISA5	0.343602	0.240299	0.640121
Tip Endothelial Cells	MANF	0.5535	0.243776	0.993277
M2 TREM2+ SPP1+	PPP2R1B	0.399919	0.238314	0.689813
Tip Endothelial Cells	NMB	0.530099	0.243783	0.993277
NK cells CD56 high	NDUFA11	0.303875	0.237999	0.495674
CD8+ ISG	AC008462.1	0.528677	0.238007	0.494607
CD4+ Tn	ZNRF3	0.409039	0.238013	0.63615
STS CTA high	SRP68	0.452662	0.240336	0.815356
CD4+ Stressed	RFLNA	0.484123	0.238031	0.46925
CD4+ Stressed	KMT2E-AS1	0.425337	0.238032	0.46925
CD4+ Tfh	P2RX1	0.513402	0.238035	0.54922
Pericytes	SUMO4	0.740843	0.243824	0.99256
STS Mesenchymal-like ECM Remodeling	NOL9	0.353617	0.240353	0.640121
CD4+ Tfh	AL022067.1	0.721198	0.238043	0.54922
STS Epithelial-like	CXorf40B	0.465489	0.240359	0.49742
NA	DZANK1	0.609434	0.23837	0.398186
CD8+ ISG	NEMP1	0.35646	0.238047	0.494624
CD8+ Stressed	ZNF439	0.355381	0.238048	0.539577
CD8+ Stressed	MT-ND3	0.305236	0.238051	0.539577
Proinflammatory PMNs	AP000829.1	0.642259	0.238379	0.571475
Granulocytes_NIBAN1_TXNIPhi	AC007780.1	0.685903	0.238382	0.44024
STS Mesenchymal-like ECM Remodeling	PARP14	0.549974	0.240375	0.640121
Pericytes	DHRS12	0.54713	0.243852	0.99256
STS Immunomodulatory	MALSU1	0.301567	0.240378	0.999998
CD4+ Th17	RPL13A	0.350349	0.238067	0.632669
Monocytes EREG+	CTBP1	0.298466	0.238394	0.929151
CD4+ T memory	POLR2H	0.295446	0.238074	0.715087
Inflammatory Monocytes	AKAP13	0.395261	0.238399	0.619275
CD4+ Tfh	CST1	0.719142	0.238077	0.54922
Inflammatory Monocytes	2025-03-07	0.330068	0.238401	0.619275
STS CTA high	IDE	0.53793	0.240392	0.815356
NA	SERPINF2	0.630234	0.238403	0.398186
NA	ZNF20	0.642665	0.238404	0.398186
CD4+ Tfh	USP49	0.427896	0.23809	0.54922
Proinflammatory PMNs	AC127537.1	0.631811	0.238413	0.571475
Monocytes EREG+	GPAA1	0.315359	0.238414	0.929151
NA	BBS9	0.608614	0.238414	0.398186
NA	SLX4	0.589417	0.238414	0.398186
CD4+ Tfh	RAD50	0.3239	0.238092	0.54922
Proinflammatory PMNs	PACSIN1	0.639662	0.238417	0.571475
Arterial Endothelial Cells	DPY19L4	0.495797	0.243884	0.999833
CD4+ Tfh	TNFAIP2	0.475483	0.238102	0.54922
Monocytes EREG+	RPL35A	0.37792	0.23843	0.929151
STS Mesenchymal-like Contactin+	RMDN2-AS1	1.77996	0.240421	0.732437
CD4+ Stressed	HSD11B1L	0.704991	0.238113	0.46925
Arterial Endothelial Cells	NSMAF	0.544025	0.243903	0.999833
CD4+ Activated	SDC2	0.484252	0.238116	0.664045
Proinflammatory PMNs	BX664727.3	0.638447	0.238441	0.571475
CD4+ Stressed	POC1A	0.687975	0.238121	0.46925
Immunoregulatroy PMNs	GTF2F2	0.308795	0.238444	0.393889
STS Proangiogenic	SDR39U1	0.956059	0.240435	0.999994
Granulocytes_NIBAN1_TXNIPhi	FAM216A	0.571001	0.238446	0.440307
M2 APOC1+ APOE+	TNRC6A	0.317381	0.23845	0.647628
CD8+ Early Activation	ITK	0.350325	0.238128	0.599782
STS Mesenchymal-like ECM Remodeling	ALDH9A1	0.407523	0.240442	0.640121
NK cells CD56 low	MMRN1	0.661466	0.238131	0.769275
STS Epithelial-like	TMEM254	0.445437	0.240447	0.49742
CD4+ Tfh	FYB1	0.350282	0.238137	0.54922
Vascular CAFs	AC090337.1	0.782695	0.245161	0.931702
M2 TREM2+ SPP1+	APOL6	0.449235	0.238463	0.690057
CD8+ Exhausted	ZCCHC4	0.390606	0.238141	0.375031
NK cells CD56 high	IKBKG	0.3163	0.238144	0.495773
STS Immunomodulatory	AC005837.4	1.10282	0.240461	0.999998
CD4+ Stressed	GDPD1	0.437021	0.23815	0.46925
STS Mesenchymal-like Undiff.	CDV3	0.281506	0.240465	0.635828
CD8+ Activated	TOMM22	0.303218	0.238157	0.46441
NK cells CD56 low	CAPN12	0.368582	0.238157	0.769275
DCs AREG+	PAXBP1	0.35425	0.238481	0.655058
STS Mesenchymal-like ECM Remodeling	TNIP2	0.339519	0.240474	0.640121
CD8+ Early Activation	BTBD19	0.342418	0.238164	0.599782
CD8+ ISG	AL035681.1	0.477592	0.238168	0.494688
CD4+ Stressed	IFFO2	0.337635	0.238174	0.46925
CD8+ Early Activation	AC008915.2	0.394148	0.238178	0.599782
STS Myofibroblastic	MYL6	0.474079	0.24049	0.987171
DCs CD1c+	CLN5	0.326894	0.238503	0.957384
STS Mesenchymal-like ECM Remodeling	PSENEN	0.358198	0.240501	0.640121
STS Proangiogenic	ZNF18	1.45667	0.240501	0.999994
CD8+ Stressed	C17orf67	0.331453	0.238193	0.539697
JAK2_high_STS	ATAD2B	1.13945	0.240512	0.999869
CD4+ Stressed	MAP3K19	0.664572	0.238202	0.46925
NK cells CD56 low	AC011092.2	0.40162	0.238203	0.769275
Capillary Venous Endothelial Cells	MTMR2	0.362338	0.243995	0.451922
CD8+ Stressed	VPS33A	0.287631	0.23821	0.539697
Monocytes EREG+	PRMT6	0.488928	0.238534	0.929151
Vascular CAFs	ANAPC7	0.453167	0.245234	0.931702
STS Immunomodulatory	SPTLC3	0.743606	0.240531	0.999998
STS Myofibroblastic	LINC02664	1.07429	0.240531	0.987171
STS Mesenchymal-like Undiff.	PLXNA4	1.29036	0.240531	0.635828
Pericytes	DOLPP1	0.781109	0.244005	0.99256
STS Myofibroblastic	POLI	0.420778	0.240533	0.987171
CD4+ Tfh	LINC00880	0.508642	0.238223	0.54922
CD36+ CAFs	NDUFA8	0.321926	0.245246	0.992363
NK cells CD56 low	ACAP3	0.459261	0.238225	0.769275
Vascular CAFs	MRI1	0.541378	0.245252	0.931702
Arterial Endothelial Cells	RCAN2	0.712219	0.24402	0.999833
CD4+ T memory	CKS2	0.29576	0.238235	0.715254
Tip Endothelial Cells	TCP11L1	0.568365	0.244025	0.993277
Arterial Endothelial Cells	YTHDF1	0.472206	0.244029	0.999833
STS Mesenchymal-like Undiff.	ZNF33A	0.432911	0.240556	0.635828
CD4+ Th17	TRAPPC4	0.332161	0.238244	0.632669
Mastocytes	GATD1	0.349766	0.238569	0.652144
CD4+ Tfh	AC135050.3	0.476287	0.238249	0.54922
STS CTA high	ZFYVE26	0.851717	0.240575	0.815356
CD4+ Stressed	CPLX2	0.68341	0.238269	0.46927
Granulocytes_NIBAN1_TXNIPhi	SIGLEC12	0.715211	0.238601	0.440544
Proinflammatory PMNs	AC021016.2	0.63699	0.238605	0.571475
Pericytes	AC048341.1	0.538775	0.244071	0.99256
STS Mesenchymal-like Contactin+	TRPV4	1.92208	0.240601	0.732437
STS Mesenchymal-like ECM Remodeling	DUSP1	0.675297	0.240602	0.640244
STS CTA high	DHRS4-AS1	0.815342	0.240604	0.815356
CD4+ Tfh	PKM	0.311719	0.238293	0.54922
CD4+ T memory	EIF4A1	0.257638	0.238296	0.715254
CD8+ ISG	AC092535.4	0.503945	0.238299	0.494808
Monocytes EREG+	NCEH1	0.384876	0.238624	0.929151
STS Mesenchymal-like Contactin+	USP30	0.913991	0.240615	0.732437
CD4+ Tfh	BLK	0.522746	0.238308	0.54922
Pericytes	DVL2	0.457177	0.244095	0.99256
CD4+ Stressed	ABCG2	0.422395	0.23831	0.46927
M2 APOC1+ APOE+	HERC2	0.31157	0.238636	0.647628
STS Mesenchymal-like Contactin+	AC092652.2	1.53847	0.240626	0.732437
CD8+ Stressed	FAM106A	0.407163	0.238317	0.539815
STS Myofibroblastic	SCARF1	1.23277	0.24063	0.987171
M2 TREM2+ SPP1+	FADS1	0.491232	0.238641	0.690327
CD4+ Stressed	NUDCD2	0.287768	0.238324	0.46927
CD4+ Tfh	CLMP	0.434177	0.238326	0.54922
STS CTA high	GPR137C	2.08964	0.240639	0.815356
CD4+ Th17	STXBP3	0.259656	0.238328	0.632669
CD36+ CAFs	AP2S1	0.330748	0.24535	0.992363
CD4+ Activated	DCTN2	0.326961	0.238329	0.66427
STS Mesenchymal-like Contactin+	LRRC1	1.58205	0.240641	0.732437
CD8+ Stressed	MED13	0.326117	0.238333	0.539815
Pericytes	LPAR1	1.41205	0.244119	0.99256
CD4+ Stressed	LRRC61	0.445913	0.238336	0.46927
NA	LINC02150	0.772693	0.238661	0.398357
CD8+ Exhausted	RFNG	0.39323	0.238339	0.37529
NA	AC027097.2	0.645355	0.238663	0.398357
Proinflammatory PMNs	CORO2B	0.64447	0.238674	0.571475
CD8+ Exhausted	VPS33B	0.379587	0.238355	0.37529
Inflammatory Monocytes	SFMBT2	0.371791	0.238681	0.619275
CD8+ ISG	FBF1	0.371727	0.238365	0.494878
STS CTA high	TULP3	0.74617	0.240678	0.815356
M2 TREM2+ SPP1+	NEMP2	0.499204	0.238689	0.690343
Mastocytes	RIOK1	0.380331	0.238689	0.652305
Granulocytes_NIBAN1_TXNIPhi	DNM1L	0.298613	0.238691	0.440588
NK cells CD56 low	TLL2	0.516038	0.23837	0.769582
CD4+ Th17	DDIT4	0.419896	0.238373	0.632669
CD4+ Th17	GLT8D1	0.300347	0.238374	0.632669
CD4+ T memory	ZNF394	0.283012	0.238379	0.715254
CD4+ Stressed	AL158163.1	0.467373	0.238383	0.469297
Arterial Endothelial Cells	SUFU	0.541858	0.244168	0.999833
Granulocytes_NIBAN1_TXNIPhi	ZNF181	0.568159	0.238706	0.440588
JAK2_high_STS	RHPN2	4.44041	0.240696	0.999869
STS Mesenchymal-like Contactin+	FCSK	0.730424	0.240699	0.732437
Proinflammatory PMNs	ZNF436-AS1	0.6395	0.238714	0.571475
NK cells CD56 high	PHF8	0.317098	0.238392	0.49595
CD8+ Activated	MYSM1	0.278379	0.238399	0.464553
Monocytes EREG+	TMUB1	0.357499	0.238724	0.929151
Pericytes	MAP2	0.860411	0.244187	0.99256
Proinflammatory PMNs	YY2	0.642098	0.238725	0.571475
Monocytes EREG+	GRSF1	0.331641	0.238725	0.929151
CD4+ Tfh	NLRP12	0.70786	0.238405	0.54922
Macro SELENOP+ SLC40A1+	CASK	0.37449	0.238729	0.404414
Vascular CAFs	TIFA	0.579647	0.245429	0.931702
M2 TREM2+ SPP1+	MLYCD	0.426671	0.238731	0.690345
NA	HBS1L	0.37611	0.238733	0.398388
CD4+ Stressed	LINC02646	0.658573	0.238411	0.469297
CD8+ Activated	AL118516.1	0.326908	0.238412	0.464553
CD8+ Activated	CDKN3	0.333058	0.238412	0.464553
CD8+ Activated	BCL7B	0.275666	0.238413	0.464553
CD4+ Tfh	SAXO1	0.515436	0.238417	0.54922
STS Immunomodulatory	AL161421.1	0.842501	0.240729	0.999998
NA	WDR24	0.616423	0.238742	0.398388
Arterial Endothelial Cells	BOLA2	0.496967	0.244204	0.999833
STS Proangiogenic	PGLS	0.679948	0.240733	0.999994
STS Mesenchymal-like Contactin+	VPS51	0.417774	0.240737	0.732437
Proinflammatory PMNs	AC010203.2	0.635841	0.238752	0.571475
NA	TRAPPC13	0.471056	0.238755	0.398388
DCs CD1c+	CD14	0.527436	0.238759	0.957384
STS Immunomodulatory	AC244517.2	1.17092	0.240754	0.999998
DCs AREG+	TBX2	0.630238	0.238778	0.655058
Proinflammatory PMNs	AC114760.2	0.57325	0.238779	0.571475
CD8+ Stressed	IVNS1ABP	0.289348	0.238462	0.539947
CD8+ GZMK+ Tm	SNRPE	0.327093	0.238463	0.529701
CD4+ Th17	DUSP23	0.292285	0.238465	0.632692
CD4+ Stressed	CD80	0.469378	0.238469	0.469322
STS Mesenchymal-like Contactin+	NPHP4	0.753051	0.240785	0.732437
STS Mesenchymal-like ECM Remodeling	DEAF1	0.46991	0.240793	0.640405
DCs AREG+	FZD4	0.592597	0.238807	0.655058
CD4+ Stressed	ATP2C2	0.685849	0.238486	0.469322
DCs AREG+	TEX9	0.597376	0.238809	0.655058
Macro SELENOP+ SLC40A1+	SHISA5	0.340535	0.238809	0.404508
Granulocytes_NIBAN1_TXNIPhi	LPAR1	0.531443	0.238813	0.440736
Mastocytes	CUEDC2	0.315306	0.238813	0.652376
NK cells CD56 low	AL031775.1	0.5097	0.238505	0.769715
M2 TREM2+ SPP1+	UBD	0.60202	0.238827	0.6905
STS Immunomodulatory	RAB39A	0.987422	0.240818	0.999998
CD8+ Stressed	SLC9A1	0.279052	0.238511	0.539978
CD4+ T memory	MRPL18	0.330199	0.238512	0.715254
NK cells CD56 low	MPZL2	0.651668	0.238513	0.769715
CD4+ Tn	GOLPH3L	0.308156	0.238517	0.63721
CD4+ T memory	KTI12	0.411334	0.238518	0.715254
DCs CD1c+	RAP1A	0.302861	0.238844	0.957384
DCs AREG+	HPYR1	0.631659	0.238845	0.655058
STS Mesenchymal-like Contactin+	GCNA	1.3462	0.240838	0.732437
Proinflammatory PMNs	PLD6	0.633124	0.23885	0.571475
CD4+ Th17	AL450992.1	0.350989	0.238531	0.632736
Mastocytes	KIF3B	0.371309	0.238854	0.652379
Vascular CAFs	TFRC	0.41862	0.245554	0.931702
DCs AREG+	PPP2R2A	0.347668	0.238858	0.655058
CD4+ Tn	FAM149B1	0.303783	0.238539	0.63721
Capillary Venous Endothelial Cells	APLNR	0.787823	0.244323	0.452233
DCs AREG+	DLGAP5	0.656655	0.238864	0.655058
Inflammatory Monocytes	C19orf25	0.356303	0.238866	0.619275
CD4+ Stressed	KIF19	0.688258	0.238549	0.469326
CD4+ Stressed	AC016065.1	0.465118	0.238552	0.469326
Granulocytes_NIBAN1_TXNIPhi	TM7SF2	0.612945	0.238876	0.440752
CD8+ ISG	AGAP3	0.426319	0.238554	0.495024
Immunoregulatroy PMNs	AC009226.1	0.642892	0.238877	0.394444
CD8+ ISG	SLC25A17	0.411075	0.238557	0.495024
Vascular CAFs	ZNF518B	0.370937	0.245578	0.931702
Inflammatory Monocytes	RNF38	0.340165	0.238882	0.619275
Monocytes EREG+	GCH1	0.470373	0.238885	0.929151
CD8+ ISG	AC073529.1	0.494512	0.238566	0.495024
Vascular CAFs	ZNF397	0.450776	0.245586	0.931702
Arterial Endothelial Cells	CHAC1	0.731116	0.244354	0.999833
Mastocytes	LYRM4	0.312856	0.238894	0.652379
Monocytes EREG+	CBWD2	0.438688	0.238895	0.929151
DCs AREG+	CCDC169	0.642254	0.238896	0.655058
CD4+ Stressed	TCIM	0.687989	0.23858	0.469326
CD4+ Activated	AC025211.1	0.629702	0.238581	0.66427
STS Myofibroblastic	MYDGF	0.556871	0.240896	0.987171
Monocytes EREG+	CCNB1	0.555469	0.238911	0.929151
CD4+ Tfh	AC011455.6	0.706302	0.238591	0.54922
STS CTA high	AC008569.1	1.98737	0.240903	0.815356
Proinflammatory PMNs	AC018413.1	0.635177	0.238915	0.571475
STS Mesenchymal-like Contactin+	DOC2B	1.54987	0.240907	0.732437
Vascular CAFs	GTPBP2	0.542221	0.245616	0.931702
M2 TREM2+ SPP1+	UTP11	0.355196	0.238925	0.690534
CD4+ Th17	DDRGK1	0.275843	0.238603	0.632736
Granulocytes_NIBAN1_TXNIPhi	AC020651.2	0.791278	0.238927	0.440798
CD4+ Th17	PARD6A	0.422944	0.238607	0.632736
Arterial Endothelial Cells	NUDT9	0.507439	0.24439	0.999833
CD4+ Tn	STOM	0.298264	0.238609	0.63721
STS Myofibroblastic	AURKC	1.24423	0.240923	0.987171
STS Mesenchymal-like Contactin+	MCUR1	0.532955	0.240923	0.732437
CD4+ Activated	ICA1L	0.381257	0.238614	0.66427
CD4+ Tfh	MTA1	0.366197	0.238615	0.54922
STS CTA high	AL391840.3	1.20703	0.240928	0.815356
Inflammatory Monocytes	AC012181.1	0.469576	0.23894	0.619275
Vascular CAFs	POLR3E	0.465649	0.245637	0.931702
STS Mesenchymal-like Contactin+	AC026202.2	1.7279	0.240931	0.732437
DCs AREG+	BSPRY	0.63414	0.238943	0.655058
NK cells CD56 high	UNG	0.284876	0.238622	0.49602
Matrix CAFs	NTRK1	1.07623	0.245642	0.999515
Matrix CAFs	SLC66A1L	1.07623	0.245642	0.999515
CD4+ Activated	TNIP1	0.289848	0.238626	0.66427
DCs AREG+	AL162493.1	0.604293	0.238952	0.655058
CD8+ Exhausted	TEDC1	0.396117	0.238631	0.375609
Macro SELENOP+ SLC40A1+	RNF14	0.316277	0.238958	0.404677
M2 TREM2+ SPP1+	NDUFAF7	0.397735	0.238964	0.690534
CD4+ Activated	C15orf39	0.429464	0.238642	0.66427
CD8+ Activated	DCTN2	0.317936	0.238646	0.464729
STS Mesenchymal-like Contactin+	AL596325.2	1.18208	0.240957	0.732437
Proinflammatory PMNs	NAALADL2-AS2	0.627112	0.23897	0.571475
Proinflammatory PMNs	AC022613.1	0.627112	0.23897	0.571475
CD4+ Tfh	BACE1	0.698777	0.238648	0.54922
Inflammatory Monocytes	RBCK1	0.302733	0.238973	0.619275
CD4+ Tfh	AP3M2	0.345045	0.238651	0.54922
Granulocytes_NIBAN1_TXNIPhi	BRF1	0.435722	0.23898	0.440845
CD4+ Activated	FCN1	0.655055	0.238661	0.66427
CD4+ Tfh	SYNPO2	0.437941	0.238662	0.54922
CD8+ Stressed	CATSPERB	0.65541	0.238665	0.540085
DCs AREG+	CCL20	0.717019	0.238991	0.655058
CD4+ Tn	AHI1	0.402136	0.238668	0.637231
STS Myofibroblastic	CSNK1E	0.219683	0.24098	0.987171
Monocytes EREG+	ACVR1	0.422468	0.238992	0.929151
Proinflammatory PMNs	AL391840.3	0.634889	0.238995	0.571475
STS Mesenchymal-like Undiff.	GAB1	0.694108	0.240985	0.636201
CD4+ Activated	C1orf35	0.289782	0.238675	0.66427
STS Mesenchymal-like Contactin+	AC073569.2	1.71759	0.240986	0.732437
M2 TREM2+ SPP1+	ESRRB	0.572315	0.238999	0.690534
M2 TREM2+ SPP1+	WDR64	0.599845	0.239008	0.690534
CD4+ Stressed	TRAV12-1	0.674184	0.238687	0.469435
CD4+ Activated	AC129803.1	0.422399	0.238688	0.66427
Pericytes	LGI2	0.949137	0.244471	0.99256
JAK2_high_STS	NDUFS2	0.907143	0.241003	0.999869
Matrix CAFs	SELE	1.12652	0.245712	0.999515
Arterial Endothelial Cells	STX11	0.705791	0.244478	0.999833
Proinflammatory PMNs	WDR31	0.639449	0.239019	0.571475
CD4+ Stressed	MEF2C-AS1	0.678526	0.238697	0.469435
Tip Endothelial Cells	PTCHD4	1.2494	0.24448	0.993277
NK cells CD56 low	DTHD1	0.397445	0.2387	0.770155
STS Proangiogenic	AC138956.1	1.32791	0.241015	0.999994
STS Mesenchymal-like Contactin+	HS6ST1	0.714917	0.241017	0.732437
Matrix CAFs	PWWP3A	0.539151	0.245724	0.999515
STS Myofibroblastic	KLHL7	0.334416	0.241027	0.987171
CD4+ Tfh	KAT2A	0.449992	0.238718	0.54922
DCs AREG+	CKM	0.6081	0.239042	0.655058
CD8+ Early Activation	NHEJ1	0.321319	0.23872	0.600491
Proinflammatory PMNs	AC106795.3	0.61938	0.239051	0.571475
Tip Endothelial Cells	NDUFA6	0.344623	0.244516	0.993277
Inflammatory Monocytes	BCKDHA	0.316734	0.239057	0.619275
STS CTA high	MGAT4C	2.48695	0.241045	0.815356
STS Myofibroblastic	CACNA1D	0.971501	0.24105	0.987171
DCs AREG+	CDCA5	0.655401	0.239068	0.655058
Proinflammatory PMNs	AC022150.4	0.635694	0.239083	0.571475
M2 TREM2+ SPP1+	CST6	0.596653	0.239085	0.690634
CD4+ Tn	PI4K2B	0.283073	0.238763	0.637371
DCs CD1c+	VSIG10	0.434817	0.239091	0.957384
Arterial Endothelial Cells	ENDOG	0.527694	0.244553	0.999833
Proinflammatory PMNs	THRIL	0.603899	0.239094	0.571475
STS Mesenchymal-like Contactin+	ZNF738	0.724595	0.241083	0.732437
STS Mesenchymal-like ECM Remodeling	SLC23A2	0.472364	0.241089	0.640918
CD4+ Th17	USP12	0.29279	0.238784	0.632869
Inflammatory Monocytes	PPCDC	0.588718	0.239107	0.619275
NA	TNFRSF18	0.650654	0.23911	0.398876
Mastocytes	WDR34	0.549318	0.239121	0.652863
CD4+ Stressed	STK24	0.316178	0.238799	0.469515
Macro SELENOP+ SLC40A1+	MGMT	0.307612	0.239123	0.404831
CD8+ GZMK+ Tm	WDR1	0.282045	0.238804	0.530282
M2 APOC1+ APOE+	ILVBL	0.385108	0.239132	0.647628
STS Mesenchymal-like ECM Remodeling	PARVA	0.302588	0.241121	0.640918
DCs CD1c+	SCN9A	0.524912	0.239142	0.957384
M2 TREM2+ SPP1+	ARFGAP2	0.311356	0.239143	0.690678
Proinflammatory PMNs	AL391684.1	0.638838	0.239149	0.571475
Vascular CAFs	NAAA	0.427159	0.245844	0.931702
CD8+ GZMK+ Tm	INPP5D	0.3742	0.238829	0.530282
NA	OXNAD1	0.472547	0.239155	0.398876
CD4+ Tn	ATP8B2	0.288528	0.238835	0.637452
NA	AP1G2	0.562724	0.239159	0.398876
CD8+ ISG	AL049840.5	0.474914	0.238837	0.495317
STS Myofibroblastic	BAG2	0.569016	0.241147	0.987171
CD4+ Activated	CA8	0.663586	0.23884	0.66427
CD4+ Activated	TMEM121	0.432756	0.238842	0.66427
Vascular CAFs	HEATR1	0.42558	0.24586	0.931702
Pericytes	EID2	0.486516	0.244634	0.99256
CD4+ Tfh	SGIP1	0.679276	0.238857	0.54922
STS Mesenchymal-like Undiff.	RASA1	0.37347	0.241172	0.636577
DCs CD1c+	SDHD	0.326716	0.239189	0.957384
DCs AREG+	PCIF1	0.352548	0.23919	0.655058
Tip Endothelial Cells	AAMP	0.529516	0.24465	0.993277
CD4+ Th17	ATXN1L	0.301062	0.238877	0.632869
STS Myofibroblastic	KIAA1324L	1.41446	0.24119	0.987171
NK cells CD56 high	RTF1	0.303245	0.238884	0.496181
CD4+ T memory	RBM38	0.326054	0.238885	0.71548
NA	ZNF561	0.487302	0.23921	0.398903
DCs AREG+	LINC01283	0.60457	0.239215	0.655058
NK cells CD56 high	C1orf122	0.28718	0.238895	0.496181
CD8+ ISG	SLC16A13	0.43968	0.238897	0.495345
CD8+ Activated	NDUFB6	0.294522	0.238907	0.46504
CD4+ Tfh	RMDN2	0.460278	0.238908	0.54922
CD8+ Activated	EIF3F	0.319148	0.23891	0.46504
Granulocytes_NIBAN1_TXNIPhi	CPEB3	0.383411	0.239234	0.441215
NK cells CD56 low	ZRANB2-AS1	0.458083	0.238913	0.770308
STS Proangiogenic	PCCB	0.56333	0.241226	0.999994
M2 TREM2+ SPP1+	SIVA1	0.347739	0.23924	0.690691
CD4+ T memory	ACP1	0.297586	0.238922	0.71548
STS Mesenchymal-like Contactin+	CASP8AP2	0.395852	0.241233	0.732455
CD4+ Stressed	TMEM268	0.429889	0.23893	0.469588
STS Myofibroblastic	GON7	0.411084	0.24124	0.987171
Monocytes EREG+	NLRP3	0.441462	0.239253	0.929151
Arterial Endothelial Cells	MLLT1	0.49499	0.244711	0.999833
DCs AREG+	IDUA	0.49458	0.239258	0.655058
Arterial Endothelial Cells	IMPG2	1.11066	0.244722	0.999833
STS Myofibroblastic	FCGR3A	1.32992	0.241252	0.987171
CD8+ ISG	AL592295.3	0.418475	0.238945	0.495345
CD4+ Th17	CMTM3	0.324839	0.238945	0.632869
STS Epithelial-like	GADD45A	0.488998	0.241256	0.498267
STS Mesenchymal-like Contactin+	CBR4	0.585916	0.24126	0.732455
NA	ACOT8	0.406979	0.239273	0.398968
CD4+ Tn	WDR63	0.380792	0.238954	0.637658
M2 TREM2+ SPP1+	ZBTB47	0.434043	0.239277	0.690691
Proinflammatory PMNs	ZNF112	0.63668	0.239278	0.571475
Proinflammatory PMNs	AC245164.2	0.635448	0.239278	0.571475
CD4+ Activated	CTLA4	0.445391	0.238956	0.664274
STS Mesenchymal-like ECM Remodeling	STX17	0.260024	0.241269	0.641175
DCs AREG+	STEAP2	0.603145	0.239283	0.655058
CD8+ GZMK+ Tm	SPON2	0.346283	0.238961	0.530447
DCs AREG+	HES7	0.63794	0.239285	0.655058
CD4+ T memory	NDUFS1	0.280882	0.238963	0.71548
NK cells CD56 low	NBPF14	0.40026	0.238964	0.770308
DCs AREG+	LRP11	0.494359	0.239286	0.655058
CD4+ Activated	POMGNT1	0.334161	0.238971	0.664274
STS Myofibroblastic	HS2ST1	0.295718	0.241282	0.987171
Mastocytes	PURA	0.341906	0.239298	0.652863
STS Myofibroblastic	RPAIN	0.501328	0.241287	0.987171
Tip Endothelial Cells	TMED2	0.451996	0.244758	0.993277
DCs AREG+	AC007255.1	0.61001	0.239306	0.655058
DCs AREG+	WDR24	0.52331	0.239308	0.655058
Mastocytes	RPS6KA5	0.421195	0.239311	0.652863
Proinflammatory PMNs	SLC32A1	0.636818	0.239314	0.571475
Proinflammatory PMNs	EYS	0.625556	0.239321	0.571475
DCs AREG+	ZBTB10	0.458873	0.239322	0.655058
Macro SELENOP+ SLC40A1+	PHF6	0.332308	0.239323	0.405088
Vascular CAFs	CCDC9	0.541282	0.246014	0.931702
Immunoregulatroy PMNs	GPR65	0.428095	0.239323	0.394986
CD8+ Stressed	AC008443.1	0.302587	0.239001	0.540694
Macro SELENOP+ SLC40A1+	VKORC1L1	0.321529	0.239325	0.405088
CD8+ Exhausted	SLC10A3	0.372548	0.239004	0.376043
CD8+ Exhausted	BDH1	0.323745	0.239006	0.376043
CD8+ Activated	RMND1	0.30332	0.239008	0.465116
NK cells CD56 low	FES	0.554565	0.239009	0.770308
Proinflammatory PMNs	DSCC1	0.638742	0.239332	0.571475
Monocytes EREG+	REX1BD	0.406846	0.239337	0.929151
STS CTA high	SLFNL1-AS1	1.82385	0.241326	0.815356
M2 TREM2+ SPP1+	CENPK	0.505144	0.239344	0.690691
CD4+ Stressed	TEPP	0.667422	0.239022	0.46965
DCs AREG+	IBSP	0.682326	0.239347	0.655058
DCs AREG+	ZBTB22	0.489427	0.239359	0.655058
STS Epithelial-like	ABCF2	0.291868	0.241346	0.498374
Proinflammatory PMNs	AC025160.1	0.635863	0.239363	0.571475
M2 TREM2+ SPP1+	MEMO1	0.402897	0.239368	0.690691
Mastocytes	ZNF529-AS1	0.450508	0.239375	0.652887
STS Myofibroblastic	S100Z	1.26891	0.241366	0.987171
M2 TREM2+ SPP1+	CISD1	0.380921	0.239382	0.690691
STS Immunomodulatory	ATP5MF	0.33893	0.241369	0.999998
CD4+ Stressed	SNORC	0.508783	0.239063	0.46965
CD4+ T memory	PPP2CB	0.306313	0.239063	0.715638
CD8+ Stressed	NFKBIZ	0.329156	0.239066	0.540713
DCs AREG+	AP003025.1	0.642431	0.239389	0.655058
STS Mesenchymal-like Undiff.	THAP5	0.314053	0.241377	0.636577
CD4+ Activated	MVK	0.417298	0.239076	0.664274
DCs CD1c+	RBBP7	0.281415	0.239399	0.957384
STS Mesenchymal-like Undiff.	PAIP2	0.254521	0.241386	0.636577
Mastocytes	SMAD7	0.430805	0.2394	0.652887
CD8+ ISG	AC104035.1	0.672654	0.239079	0.495413
CD4+ Stressed	PIAS2	0.328331	0.23908	0.46965
CD8+ Stressed	XPNPEP3	0.289007	0.239085	0.540713
CD4+ Tfh	MTA3	0.364543	0.239088	0.54922
STS Myofibroblastic	MRAP2	1.27577	0.241405	0.987171
CD4+ Tfh	NT5C1B	0.721202	0.239098	0.54922
CD4+ Activated	TSPAN31	0.353108	0.2391	0.664274
STS Proangiogenic	ZFAND1	0.723681	0.24141	0.999994
CD36+ CAFs	DAZAP1	0.292707	0.246113	0.992363
NK cells CD56 low	ARHGEF2	0.313949	0.239102	0.770308
Arterial Endothelial Cells	GTF2H2C	0.637995	0.244892	0.999833
CD8+ ISG	PLSCR4	0.749117	0.239119	0.49543
Proinflammatory PMNs	LINC00578	0.62067	0.239445	0.571475
CD4+ Stressed	PPP1R2C	0.707797	0.239126	0.46966
CD4+ Tfh	ENHO	0.717928	0.239128	0.54922
NK cells CD56 low	DARS-AS1	0.369529	0.239128	0.770308
STS Myofibroblastic	EIF5A	0.448282	0.241438	0.987171
STS Mesenchymal-like Contactin+	COQ8B	0.673803	0.241445	0.732767
CD4+ Tfh	FANK1	0.584258	0.239142	0.54922
CD4+ Tfh	GAS2L1	0.719914	0.239142	0.54922
NA	LINC02363	0.722898	0.239467	0.39916
STS Myofibroblastic	GMEB1	0.321928	0.241457	0.987171
CD4+ Stressed	NORAD	0.296194	0.239151	0.46966
CD4+ Tfh	AL365295.1	0.469656	0.239152	0.54922
CD4+ T memory	MAN1B1-DT	0.323868	0.239164	0.715798
Arterial Endothelial Cells	ESR2	0.883671	0.244946	0.999833
STS Mesenchymal-like Contactin+	FANCB	1.03967	0.241478	0.732767
NA	NLRP12	0.860023	0.239493	0.39916
STS Mesenchymal-like Undiff.	METTL14	0.249808	0.24149	0.636753
JAK2_high_STS	FAM171B	1.36661	0.241493	0.999869
CD4+ Tfh	HIST1H2AB	0.718877	0.239185	0.54922
Inflammatory Monocytes	SMG1	0.334492	0.23951	0.619275
NA	NQO1	0.6036	0.239511	0.39916
Arterial Endothelial Cells	TMEM9B-AS1	0.723111	0.244972	0.999833
CD8+ Early Activation	AL157402.2	0.559459	0.239196	0.601272
DCs AREG+	NOP9	0.466899	0.23952	0.655222
Tip Endothelial Cells	AKAP17A	0.55197	0.244976	0.993277
Macro SELENOP+ SLC40A1+	DSTN	0.338007	0.239523	0.405296
Vascular CAFs	CCDC58	0.480145	0.246217	0.931702
CD8+ Exhausted	TMEM119	0.74614	0.239206	0.376281
CD4+ Activated	TAC4	0.453635	0.239214	0.664274
Pericytes	MYBBP1A	0.57311	0.244999	0.99256
Proinflammatory PMNs	ASB14	0.637749	0.239546	0.571475
DCs CD1c+	VPS4A	0.294561	0.239549	0.957384
STS Mesenchymal-like Undiff.	DYNC1I1	1.20025	0.241548	0.636809
Granulocytes_NIBAN1_TXNIPhi	PLXDC2	0.476731	0.239564	0.441673
Matrix CAFs	BLCAP	0.378232	0.246253	0.999515
Tip Endothelial Cells	MAP3K7	0.503388	0.24502	0.993277
STS CTA high	NOL8	0.619159	0.241552	0.815356
CD4+ Activated	RPL22L1	0.342905	0.239248	0.664274
STS CTA high	LHFPL2	1.00468	0.241557	0.815356
Arterial Endothelial Cells	LINC02458	1.16536	0.245029	0.999833
CD4+ Stressed	RHBDD1	0.381414	0.239264	0.469821
Monocytes EREG+	ETAA1	0.494782	0.239589	0.929151
Macro SELENOP+ SLC40A1+	ATG14	0.304784	0.239589	0.405367
CD8+ ISG	NQO2	0.39495	0.239268	0.495453
CD8+ Activated	TAOK3	0.287198	0.239269	0.465326
STS Myofibroblastic	RAB3GAP2	0.347315	0.24158	0.987171
Proinflammatory PMNs	TIAM2	0.573288	0.239594	0.571475
Monocytes EREG+	CSTB	0.372264	0.239594	0.929151
Vascular CAFs	AC002558.3	0.517351	0.246283	0.931702
Inflammatory Monocytes	CR1	0.682506	0.239598	0.619275
STS Myofibroblastic	TFAM	0.36116	0.241585	0.987171
DCs AREG+	ROGDI	0.511061	0.239599	0.655222
CD4+ Tfh	CPLANE1	0.374866	0.239277	0.54922
STS Proangiogenic	L3HYPDH	0.67994	0.241587	0.999994
CD36+ CAFs	SEC11A	0.285871	0.24629	0.992363
Inflammatory Monocytes	MBD6	0.366731	0.239605	0.619275
STS Mesenchymal-like Contactin+	PPHLN1	0.37905	0.241592	0.732798
Vascular CAFs	PLXDC1	0.687349	0.246295	0.931702
STS Myofibroblastic	SFXN4	0.477152	0.241595	0.987171
M2 APOC1+ APOE+	FAM92A	0.447762	0.23961	0.647628
CD4+ Tfh	TFR2	0.443096	0.23929	0.54922
Arterial Endothelial Cells	C18orf54	0.572191	0.245067	0.999833
Granulocytes_NIBAN1_TXNIPhi	AC005224.2	0.616445	0.239614	0.441716
STS Mesenchymal-like Contactin+	NFRKB	0.385783	0.241605	0.732798
JAK2_high_STS	UPF2	0.646502	0.241607	0.999869
STS Proangiogenic	LAMTOR3	0.515927	0.241609	0.999994
NK cells CD56 high	LSM14B	0.270088	0.239301	0.496687
CD8+ ISG	CLIP2	0.469364	0.239304	0.495453
Macro SELENOP+ SLC40A1+	PLK2	0.403621	0.239627	0.405382
CD4+ Activated	AL117336.1	0.409759	0.239309	0.664274
Mastocytes	LMO7	0.510926	0.239633	0.653289
Tip Endothelial Cells	EXOSC10	0.407468	0.24509	0.993277
CD8+ ISG	AC020913.1	0.411462	0.239315	0.495453
CD4+ Activated	JAG2	0.465518	0.239324	0.664274
Macro SELENOP+ SLC40A1+	HOOK3	0.262033	0.239648	0.405382
CD4+ Tfh	ESRRG	0.69737	0.239328	0.54922
CD4+ Tn	SPAG1	0.458439	0.239329	0.638118
Proinflammatory PMNs	ZGRF1	0.477018	0.239651	0.571475
CD4+ Tregs	HCLS1	0.308553	0.23933	0.624049
NK cells CD56 low	YBX1	0.238582	0.239333	0.770308
M2 TREM2+ SPP1+	MFSD3	0.521943	0.239655	0.690691
CD4+ Tfh	GORASP1	0.435835	0.239342	0.54922
Mastocytes	TMEM246	0.578452	0.239667	0.653289
Monocytes EREG+	ZNF674-AS1	0.457997	0.239669	0.929151
DCs CD1c+	SYS1	0.337985	0.239671	0.957384
CD4+ Stressed	SLC9A3-AS1	0.679865	0.239352	0.469934
JAK2_high_STS	S100A6	1.83256	0.241661	0.999869
M2 TREM2+ SPP1+	AC139720.1	0.562884	0.239676	0.690691
STS Myofibroblastic	SLC35A5	0.312799	0.241669	0.987171
DCs AREG+	ISOC1	0.457448	0.239685	0.655222
STS Mesenchymal-like ECM Remodeling	HNRNPH3	0.267572	0.241671	0.641859
CD8+ Early Activation	GPBP1	0.239455	0.239366	0.601337
DCs AREG+	LIFR	0.597065	0.239691	0.655222
Monocytes EREG+	TMEM201	0.589186	0.239691	0.929151
Tip Endothelial Cells	AC116407.2	0.756662	0.245145	0.993277
CD4+ Tfh	SUFU	0.388143	0.23937	0.54922
STS CTA high	FOLR2	2.23073	0.241683	0.815356
Proinflammatory PMNs	AC092598.1	0.637422	0.239699	0.571475
CD8+ GZMK+ Tm	TMEM147	0.301906	0.239377	0.530647
STS Mesenchymal-like Contactin+	FZD5	1.40811	0.241695	0.732871
Capillary Venous Endothelial Cells	CA8	0.820874	0.245164	0.453491
Tip Endothelial Cells	AC093515.1	1.20954	0.245165	0.993277
Pericytes	DNM3OS	0.797981	0.24517	0.99256
Inflammatory Monocytes	NBPF10	0.412101	0.239721	0.619275
CD4+ Th17	SLC25A6	0.323611	0.2394	0.632909
Immunoregulatroy PMNs	CDK5RAP2	0.383207	0.239728	0.39549
CD8+ Stressed	MED22	0.431038	0.239409	0.541205
STS Mesenchymal-like Undiff.	DCUN1D4	0.306736	0.241718	0.63706
NK cells CD56 low	MTERF1	0.320673	0.239414	0.770308
CD8+ GZMK+ Tm	PIK3CD	0.360242	0.239415	0.530653
CD4+ Tn	CHSY1	0.300778	0.239418	0.638118
STS Myofibroblastic	LTB	1.32443	0.241729	0.987171
STS Immunomodulatory	TIMM23B	0.450199	0.241731	0.999998
Granulocytes_NIBAN1_TXNIPhi	NICN1	0.522565	0.239748	0.441912
NK cells CD56 low	C6orf47	0.3242	0.239428	0.770308
DCs AREG+	ZNF669	0.492336	0.239755	0.655222
CD4+ Stressed	TRGV3	0.567458	0.239433	0.470031
Proinflammatory PMNs	AC100843.1	0.635142	0.23976	0.571475
STS Mesenchymal-like ECM Remodeling	ANKRD13A	0.261799	0.241751	0.641961
STS CTA high	CIB2	1.96483	0.241758	0.815356
STS Mesenchymal-like Contactin+	SYNJ2BP	0.44561	0.241759	0.732934
CD8+ ISG	MTFR2	0.459341	0.239454	0.4955
DCs CD1c+	CCL4L2	0.692927	0.239781	0.957384
CD4+ Activated	NPW	0.40892	0.239462	0.664351
M2 TREM2+ SPP1+	USP33	0.30718	0.239787	0.690691
Macro SELENOP+ SLC40A1+	UBQLN1	0.302516	0.239789	0.40555
Proinflammatory PMNs	TM4SF18	0.615451	0.239796	0.571475
M2 TREM2+ SPP1+	RNFT1-DT	0.499107	0.239798	0.690691
Pericytes	B4GALT7	0.448588	0.245252	0.99256
Tip Endothelial Cells	EEF1AKMT4	0.517135	0.245252	0.993277
CD8+ ISG	CADM2	0.469888	0.239479	0.4955
STS Immunomodulatory	DDX18	0.345956	0.241789	0.999998
CD4+ Activated	GMPR	0.434264	0.239482	0.664351
Proinflammatory PMNs	KLRK1	0.579492	0.239807	0.571475
STS Mesenchymal-like ECM Remodeling	CEP89	0.392854	0.241793	0.641973
STS Mesenchymal-like Undiff.	PRUNE2	1.07754	0.241796	0.637167
STS Immunomodulatory	CCS	0.304693	0.241798	0.999998
Pericytes	AL118558.3	0.867746	0.245276	0.99256
CD4+ Tregs	HEBP2	0.32132	0.239502	0.624231
CD4+ Stressed	LTBR	0.698296	0.23951	0.470054
Vascular CAFs	COL4A5	1.18434	0.246518	0.931702
Arterial Endothelial Cells	TRNP1	0.564686	0.245288	0.999833
NK cells CD56 low	AC104051.2	0.682796	0.239514	0.770308
M2 APOC1+ APOE+	GADD45GIP1	0.379928	0.239837	0.647628
STS Myofibroblastic	WARS2	0.409849	0.241825	0.987171
M2 TREM2+ SPP1+	ABITRAM	0.399175	0.239843	0.690691
STS Proangiogenic	SPTY2D1	0.663548	0.241829	0.999994
DCs AREG+	NDRG4	0.635327	0.239851	0.655222
Vascular CAFs	ALDH16A1	0.66159	0.246537	0.931702
STS Epithelial-like	GIMAP2	0.694176	0.241838	0.49897
M2 APOC1+ APOE+	SYNCRIP	0.264724	0.239854	0.647628
M2 TREM2+ SPP1+	CCT8	0.356213	0.239879	0.690691
Granulocytes_NIBAN1_TXNIPhi	DNAJB5	0.70477	0.239881	0.442108
CD4+ Tfh	SNRPD3	0.350343	0.239559	0.54922
CD8+ Activated	RPL36	0.369104	0.23956	0.465654
STS Mesenchymal-like Contactin+	CDK3	1.36567	0.241867	0.732943
JAK2_high_STS	PAFAH1B2	0.900838	0.24187	0.999869
Pericytes	PPP1R37	0.555159	0.245336	0.99256
STS Mesenchymal-like ECM Remodeling	LASP1	0.278177	0.241872	0.641985
STS Mesenchymal-like ECM Remodeling	SNX6	0.266572	0.241872	0.641985
NK cells CD56 low	GALNT14	0.635288	0.239566	0.770308
Proinflammatory PMNs	C8orf86	0.633974	0.239889	0.571475
Proinflammatory PMNs	AC233296.1	0.643023	0.23989	0.571475
Monocytes EREG+	ADNP-AS1	0.607349	0.239893	0.929151
CD8+ Early Activation	LSM14B	0.277767	0.239573	0.601443
CD8+ ISG	NEXMIF	0.592011	0.23958	0.495575
STS Epithelial-like	OSER1	0.501438	0.241889	0.499015
STS Immunomodulatory	AC126696.1	0.989189	0.24189	0.999998
Mastocytes	OSGEP	0.321019	0.239905	0.653828
NK cells CD56 low	HIST1H4A	0.488941	0.239585	0.770308
Matrix CAFs	AC005237.1	1.44656	0.246605	0.999515
STS Myofibroblastic	TXNDC15	0.364318	0.241908	0.987171
STS CTA high	ABHD18	1.08201	0.241912	0.815356
DCs AREG+	ZNF337	0.472022	0.239927	0.655222
CD4+ Stressed	DGAT2	0.673611	0.239611	0.470054
Matrix CAFs	FLNC	1.13408	0.246618	0.999515
CD4+ Stressed	SMC5-AS1	0.412643	0.239615	0.470054
DCs AREG+	IL12A-AS1	0.663108	0.239941	0.655222
CD4+ Stressed	TVP23C	0.441786	0.239622	0.470054
M2 TREM2+ SPP1+	PHF23	0.423986	0.239946	0.690691
DCs AREG+	GALNT6	0.368917	0.23995	0.655222
Monocytes EREG+	SLC4A10	0.600018	0.239956	0.929151
CD4+ Tfh	GSC	0.699291	0.239636	0.54922
CD4+ Tfh	GAGE2A	0.724395	0.239637	0.54922
CD4+ Activated	MND1	0.630563	0.239638	0.664461
NK cells CD56 high	SPAG9	0.292548	0.239644	0.49699
DCs AREG+	FNBP1	0.31678	0.239967	0.655222
Inflammatory Monocytes	GNG11	0.439384	0.23997	0.619275
DCs CD1c+	CCDC174	0.345995	0.23997	0.957384
M2 APOC1+ APOE+	SUPT4H1	0.294352	0.239972	0.647628
STS Proangiogenic	ELAVL2	2.01302	0.241965	0.999994
M2 TREM2+ SPP1+	CITED2	0.443417	0.239987	0.690691
Tip Endothelial Cells	LRRC27	0.536288	0.245444	0.993277
STS Mesenchymal-like Undiff.	MON1B	0.287903	0.24198	0.637167
CD8+ ISG	ZNF3	0.50413	0.239673	0.495633
Proinflammatory PMNs	EHMT2-AS1	0.635266	0.239999	0.571475
Tip Endothelial Cells	PREB	0.469824	0.245454	0.993277
Proinflammatory PMNs	SYN1	0.642738	0.240004	0.571475
Tip Endothelial Cells	PREP	0.569455	0.245458	0.993277
CD4+ Stressed	RPL36A	0.345791	0.239688	0.470054
STS CTA high	DPYS	1.61993	0.241999	0.815356
Capillary Venous Endothelial Cells	HEG1	0.354804	0.245467	0.453812
STS Mesenchymal-like Undiff.	FNIP2	0.403579	0.242002	0.637167
STS Mesenchymal-like Contactin+	B3GALNT1	0.715184	0.242004	0.733162
STS CTA high	PKLR	1.60954	0.242006	0.815356
M2 APOC1+ APOE+	ACTA2	0.48651	0.240021	0.647628
Vascular CAFs	AL591895.1	0.739994	0.246705	0.931702
M2 TREM2+ SPP1+	CHCHD2	0.367721	0.240023	0.690691
Vascular CAFs	RNF25	0.522797	0.24671	0.931702
Matrix CAFs	SAMD9	0.51192	0.246711	0.999515
NK cells CD56 low	AP000692.1	0.456962	0.239708	0.770308
STS Proangiogenic	HAPLN1	2.14841	0.242016	0.999994
M2 TREM2+ SPP1+	ZNF689	0.444255	0.240033	0.690691
NK cells CD56 low	DICER1-AS1	0.504019	0.239712	0.770308
CD8+ Activated	CAPZB	0.307616	0.239713	0.465893
Tip Endothelial Cells	SMIM15	0.469659	0.245486	0.993277
Tip Endothelial Cells	THSD4	1.59653	0.245487	0.993277
M2 APOC1+ APOE+	MFF	0.330122	0.240037	0.647628
M2 TREM2+ SPP1+	SLC25A19	0.422784	0.240037	0.690691
CD4+ Tfh	MB	0.704515	0.239716	0.54922
Matrix CAFs	METTL7A	0.588701	0.246722	0.999515
CD4+ Stressed	HDX	0.387252	0.239722	0.470054
STS Immunomodulatory	PIGH	0.466525	0.242034	0.999998
NK cells CD56 low	XYLB	0.440442	0.23973	0.770308
CD4+ Stressed	WDR31	0.682548	0.239739	0.470054
CD8+ Stressed	CMIP	0.478443	0.239741	0.541713
M2 TREM2+ SPP1+	LINC02259	0.614494	0.240065	0.690691
M2 TREM2+ SPP1+	FBXW9	0.508654	0.240066	0.690691
STS Mesenchymal-like Contactin+	TARS2	0.533167	0.242051	0.733176
DCs AREG+	LINC01436	0.639495	0.240069	0.655222
DCs AREG+	IL2RB	0.603845	0.240074	0.655222
DCs AREG+	WNT5A	0.625718	0.240077	0.655222
DCs AREG+	EPHB3	0.599164	0.24008	0.655222
CD4+ Stressed	FNDC1	0.703723	0.239761	0.470054
Proinflammatory PMNs	AC024060.2	0.640528	0.240086	0.571475
STS Immunomodulatory	AC139720.1	0.990364	0.242071	0.999998
CD8+ Activated	ANTKMT	0.309203	0.239766	0.465936
NK cells CD56 low	MAK16	0.307587	0.239771	0.770308
Proinflammatory PMNs	AC016866.1	0.618758	0.240095	0.571475
STS Myofibroblastic	WAC-AS1	0.410273	0.242083	0.987171
CD4+ Th17	AP003086.1	0.426944	0.239784	0.633003
M2 TREM2+ SPP1+	APMAP	0.322131	0.240109	0.690691
CD4+ Stressed	MGP	0.630548	0.239787	0.470054
CD4+ Activated	DGUOK	0.319119	0.239792	0.664625
NK cells CD56 low	FHL3	0.422173	0.239793	0.770308
CD4+ T memory	POLR2J3	0.299931	0.239793	0.716733
CD4+ T memory	NUP188	0.320345	0.239802	0.716733
Mastocytes	ARPP19	0.307288	0.240135	0.654194
CD4+ Tfh	AC003093.1	0.46853	0.239813	0.54922
M2 APOC1+ APOE+	GET3	0.305398	0.240139	0.647628
CD4+ Tfh	ADD2	0.696919	0.239819	0.54922
NK cells CD56 low	SEC61B	0.28534	0.239827	0.770308
Tip Endothelial Cells	PINLYP	0.867536	0.245598	0.993277
Pericytes	RRAS2	0.914685	0.245602	0.99256
Macro SELENOP+ SLC40A1+	RPS27L	0.374936	0.240153	0.406069
NA	SETD4	0.527451	0.240154	0.400109
Monocytes EREG+	FCGR2B	0.448615	0.240164	0.929151
CD4+ Stressed	DAP	0.272514	0.239842	0.470054
STS Epithelial-like	SLC43A3	0.509272	0.242148	0.49949
STS Mesenchymal-like Undiff.	JADE2	0.341105	0.24215	0.637225
Vascular CAFs	EXOSC9	0.644978	0.246851	0.931702
M2 TREM2+ SPP1+	TIGAR	0.358039	0.240171	0.690691
STS CTA high	ZNF747	0.796632	0.242158	0.815356
STS Immunomodulatory	AJ011932.1	0.601868	0.242158	0.999998
CD4+ T memory	NFU1	0.279633	0.239853	0.716733
Granulocytes_NIBAN1_TXNIPhi	COL11A1	0.67976	0.240177	0.442598
Capillary Venous Endothelial Cells	LUC7L3	0.256948	0.245633	0.453999
Mastocytes	EEF2	0.369764	0.240184	0.654194
CD8+ Activated	UGGT1	0.254011	0.239864	0.46596
Proinflammatory PMNs	KLHL23	0.607487	0.240189	0.571475
CD4+ Tfh	NEK4	0.386367	0.239868	0.54922
CD4+ Tn	NCAPH	0.359418	0.239869	0.638431
STS Myofibroblastic	SHPRH	0.320779	0.24218	0.987171
M2 TREM2+ SPP1+	DAXX	0.33196	0.240199	0.690691
Macro SELENOP+ SLC40A1+	AK3	0.344296	0.240204	0.406113
Pericytes	DHX9	0.480099	0.245654	0.99256
Proinflammatory PMNs	DOCK2	0.360794	0.240207	0.571475
M2 APOC1+ APOE+	HDAC4-AS1	0.479012	0.240208	0.647628
NK cells CD56 high	ZNF557	0.272468	0.239889	0.497363
DCs AREG+	TCIM	0.610046	0.240217	0.655275
Pericytes	AC106791.1	1.03416	0.245667	0.99256
M2 TREM2+ SPP1+	TRAF7	0.347709	0.240219	0.690691
STS Immunomodulatory	C4orf33	0.43691	0.242203	0.999998
NK cells CD56 low	AC008728.1	0.659224	0.239901	0.770308
DCs AREG+	AC107214.1	0.551391	0.240225	0.655275
JAK2_high_STS	IGF2BP3	3.92706	0.242209	0.999869
CD4+ Tn	AC114760.2	0.324312	0.239908	0.638431
STS Mesenchymal-like Contactin+	LINC01376	2.05269	0.242219	0.733457
DCs AREG+	SDSL	0.431649	0.240235	0.655275
CD4+ Tfh	SEMA6B	0.716758	0.239916	0.54922
CD4+ Activated	CD40	0.447476	0.239923	0.664845
M2 TREM2+ SPP1+	CPXM2	0.577719	0.240246	0.690691
CD4+ Stressed	DGUOK-AS1	0.408008	0.239926	0.470149
Matrix CAFs	SLC1A4	0.530425	0.246929	0.999515
STS Mesenchymal-like ECM Remodeling	FYTTD1	0.232743	0.242239	0.642268
Immunoregulatroy PMNs	UTY	0.558808	0.240256	0.39624
Arterial Endothelial Cells	SCRN2	0.549488	0.245707	0.999833
CD8+ GZMK+ Tm	C5orf15	0.277206	0.239938	0.531181
STS Mesenchymal-like Contactin+	DTL	1.64145	0.242245	0.733457
CD8+ GZMK+ Tm	ABHD12	0.298968	0.239951	0.531181
Macro SELENOP+ SLC40A1+	LILRB1	0.441126	0.240276	0.406156
Granulocytes_NIBAN1_TXNIPhi	PELP1	0.425851	0.240281	0.442696
DCs CD1c+	SNAPC5	0.352637	0.24029	0.957384
Vascular CAFs	PPAT	0.495604	0.24697	0.931702
CD4+ Tregs	MAPK6	0.280822	0.239968	0.624479
STS CTA high	LPIN2	0.817506	0.242278	0.815356
Monocytes EREG+	RAMP1	0.491501	0.240303	0.929151
Tip Endothelial Cells	TAX1BP3	0.491692	0.245752	0.993277
Mastocytes	NELFE	0.304131	0.240306	0.654374
CD4+ Th17	AC124248.1	0.469662	0.239984	0.633039
Proinflammatory PMNs	MYT1L	0.635299	0.240307	0.571475
CD4+ Tfh	C19orf33	0.707553	0.239987	0.54922
Proinflammatory PMNs	AP005899.1	0.639861	0.24031	0.571475
CD4+ Tfh	MND1	0.677961	0.239992	0.54922
M2 APOC1+ APOE+	ZC2HC1A	0.429543	0.240314	0.647628
DCs AREG+	AL024508.2	0.63288	0.240314	0.65538
CD8+ Exhausted	PABPC1L	0.374432	0.239994	0.377325
CD4+ Tn	CEACAM21	0.346315	0.239999	0.638431
Vascular CAFs	PCMTD1	0.559228	0.247001	0.931702
CD4+ Stressed	ACOT2	0.458551	0.240001	0.470149
STS CTA high	PIR	0.78268	0.242307	0.815356
CD4+ T memory	CEP350	0.309533	0.240002	0.716832
CD8+ ISG	CCNK	0.294799	0.240003	0.49605
STS CTA high	FAM13A	0.980376	0.242314	0.815356
CD4+ Th17	SMIM26	0.307051	0.240011	0.633039
STS Mesenchymal-like Contactin+	MUSK	1.72288	0.242318	0.733457
CD4+ Tfh	CERS3-AS1	0.706043	0.240019	0.54922
NK cells CD56 low	MED20	0.402682	0.240024	0.770308
CD8+ GZMK+ Tm	ING3	0.285373	0.240024	0.531181
Matrix CAFs	ABCC2	1.10439	0.247026	0.999515
Pericytes	RNASE6	1.25607	0.2458	0.99256
Monocytes EREG+	LMO7	0.52639	0.240355	0.929151
STS Myofibroblastic	EEF1AKMT2	0.31559	0.242338	0.987171
STS CTA high	LINC02256	1.05476	0.242339	0.815356
STS Mesenchymal-like ECM Remodeling	ARHGAP12	0.266576	0.242346	0.642268
NA	LINC00106	0.676208	0.240364	0.400418
CD4+ Stressed	JAKMIP2-AS1	0.708979	0.240048	0.470149
STS CTA high	ZNF14	0.994188	0.242354	0.815356
CD4+ Stressed	F8A1	0.386694	0.240049	0.470149
M2 TREM2+ SPP1+	KLHL13	0.570553	0.240375	0.690734
STS Mesenchymal-like Contactin+	AP000442.1	1.58514	0.242363	0.733457
Monocytes EREG+	RPSA	0.47226	0.240383	0.929151
CD8+ GZMK+ Tm	P2RY10	0.308275	0.240065	0.531181
Vascular CAFs	KDM5A	0.401236	0.247066	0.931702
STS CTA high	JCAD	1.52359	0.242373	0.815356
NK cells CD56 low	ZFHX2-AS1	0.312498	0.240069	0.770308
CD4+ Activated	ENTPD6	0.328706	0.24008	0.66516
STS Mesenchymal-like Contactin+	SLC2A6	1.97846	0.242392	0.733457
CD8+ ISG	RAB30	0.352592	0.240089	0.496114
CD4+ Tfh	HLA-G	0.392584	0.240091	0.54922
STS Mesenchymal-like ECM Remodeling	CHD4	0.286249	0.242398	0.642268
Capillary Venous Endothelial Cells	TBC1D8	0.707774	0.245863	0.454203
M2 TREM2+ SPP1+	SPATA25	0.589391	0.240419	0.690734
CD8+ Activated	GOLGA4	0.304268	0.240099	0.466344
Vascular CAFs	GABBR1	0.543001	0.247099	0.931702
CD4+ Tn	PACSIN2	0.363492	0.240104	0.638597
M2 APOC1+ APOE+	NOL12	0.334621	0.240425	0.647628
CD4+ Tregs	STK24	0.313776	0.240105	0.624479
Inflammatory Monocytes	DAPK1	0.384715	0.240427	0.619275
DCs AREG+	AC244033.2	0.609938	0.240427	0.655406
M2 APOC1+ APOE+	NELFB	0.339565	0.240428	0.647628
Arterial Endothelial Cells	ARHGAP31	0.381832	0.245877	0.999833
DCs CD1c+	PLPBP	0.323994	0.240431	0.957384
NK cells CD56 low	POU6F2	0.681274	0.240113	0.770308
NK cells CD56 low	ZNF614	0.41376	0.240118	0.770308
DCs AREG+	HAAO	0.42189	0.240445	0.655406
Capillary Venous Endothelial Cells	ABLIM3	0.612781	0.245893	0.454203
STS Mesenchymal-like ECM Remodeling	SEC13	0.346816	0.24243	0.642268
Granulocytes_NIBAN1_TXNIPhi	AMOTL1	0.621449	0.24045	0.442908
Macro SELENOP+ SLC40A1+	FKBP3	0.336613	0.240458	0.406374
Monocytes EREG+	EMC1	0.359288	0.240459	0.929151
STS Mesenchymal-like ECM Remodeling	LYSMD3	0.292322	0.242444	0.642268
M2 TREM2+ SPP1+	PMS2	0.362542	0.240468	0.690734
Arterial Endothelial Cells	MON1B	0.514909	0.245918	0.999833
CD4+ Tfh	FRAT2	0.336605	0.24015	0.54922
CD8+ Activated	COPS2	0.212287	0.240151	0.466387
CD4+ Tregs	SIVA1	0.327266	0.240153	0.624479
CD4+ Stressed	AC034236.2	0.681013	0.240162	0.470249
Proinflammatory PMNs	AC004847.1	0.624678	0.240492	0.571475
CD4+ Tregs	SLC25A37	0.305678	0.240171	0.624479
CD4+ Tregs	PQBP1	0.305063	0.240175	0.624479
CD4+ T memory	CFL2	0.31474	0.24018	0.716908
Mastocytes	ZFP64	0.470257	0.240505	0.654686
DCs AREG+	FES	0.329334	0.240507	0.655406
CD8+ GZMK+ Tm	RASSF3	0.370011	0.240191	0.531302
STS Mesenchymal-like ECM Remodeling	RAB29	0.5348	0.242497	0.642268
DCs AREG+	AC083973.1	0.59649	0.240517	0.655406
JAK2_high_STS	KCTD6	1.57662	0.242506	0.999869
DCs AREG+	SYCP3	0.515354	0.240524	0.655406
Proinflammatory PMNs	DYNLRB2	0.63588	0.240525	0.571475
CD4+ Stressed	FRMPD3	0.458844	0.240205	0.470272
STS Mesenchymal-like Contactin+	CASP8	0.610671	0.242509	0.733457
CD4+ Tregs	STX18	0.296048	0.240213	0.624479
CD8+ Early Activation	SLC25A40	0.307984	0.240214	0.602004
CD4+ Tfh	TRIM73	0.34786	0.240214	0.54922
M2 TREM2+ SPP1+	MED11	0.365657	0.24054	0.690734
Proinflammatory PMNs	IFNLR1	0.627446	0.240542	0.571475
Proinflammatory PMNs	AL583785.1	0.635785	0.240546	0.571475
STS Mesenchymal-like Contactin+	KHK	1.80347	0.242531	0.733457
Vascular CAFs	STX3	0.494057	0.247235	0.931702
STS CTA high	AC091588.2	1.821	0.242544	0.815356
CD4+ Stressed	ACKR4	0.66896	0.240244	0.470288
STS Immunomodulatory	SLC8A2	0.938117	0.242555	0.999998
NK cells CD56 low	Z82206.1	0.458592	0.240254	0.770308
Mastocytes	SLC25A14	0.507421	0.240582	0.654691
Proinflammatory PMNs	AC073592.1	0.635832	0.240584	0.571475
Granulocytes_NIBAN1_TXNIPhi	QKI	0.317449	0.240586	0.443107
CD4+ Tregs	GSTZ1	0.334082	0.240269	0.624519
Inflammatory Monocytes	AC020656.1	0.687365	0.240594	0.619275
Proinflammatory PMNs	AC022540.1	0.636116	0.240596	0.571475
Proinflammatory PMNs	AL020995.1	0.631009	0.240597	0.571475
STS Mesenchymal-like ECM Remodeling	DUSP23	0.401499	0.242581	0.642268
Vascular CAFs	ELMSAN1	0.500703	0.247284	0.931702
STS Mesenchymal-like Contactin+	ZNF92	0.605635	0.242591	0.733457
NK cells CD56 low	C16orf46	0.403222	0.240293	0.770308
NK cells CD56 high	WDFY2	0.350962	0.240295	0.497798
M2 TREM2+ SPP1+	ZP3	0.540281	0.240617	0.690734
NK cells CD56 low	AC009403.1	0.426357	0.240296	0.770308
JAK2_high_STS	AHNAK	1.53805	0.242606	0.999869
STS Mesenchymal-like Contactin+	SPPL2B	0.65145	0.242612	0.733457
Granulocytes_NIBAN1_TXNIPhi	AKAP1	0.503487	0.24063	0.443138
CD8+ Exhausted	FEM1B	0.325851	0.240311	0.377784
Tip Endothelial Cells	IDH3B	0.494235	0.246079	0.993277
CD4+ Stressed	STPG2	0.44047	0.240315	0.470367
DCs AREG+	METAP1	0.352016	0.240637	0.655605
M2 TREM2+ SPP1+	SEC24B-AS1	0.511969	0.24064	0.690734
Vascular CAFs	HECA	0.515424	0.247319	0.931702
STS Immunomodulatory	CYC1	0.379633	0.242631	0.999998
CD8+ Stressed	PRCP	0.285754	0.240329	0.54288
M2 TREM2+ SPP1+	SHF	0.545018	0.240661	0.690734
STS Mesenchymal-like ECM Remodeling	TIMM10	0.43746	0.242649	0.642268
CD8+ ISG	SPRYD4	0.470972	0.240348	0.496218
Vascular CAFs	SNX1	0.37227	0.247348	0.931702
CD4+ Tfh	KIAA1549	0.473299	0.240351	0.54922
NK cells CD56 high	TEX14	0.561438	0.240351	0.497798
CD4+ Activated	KCNMA1	0.466668	0.240352	0.665671
CD4+ Tfh	BTG3	0.353297	0.240352	0.54922
Matrix CAFs	CNIH3	0.565944	0.247356	0.999515
STS Mesenchymal-like Contactin+	KIAA1841	0.385322	0.242663	0.733481
STS CTA high	CLPB	0.477225	0.242664	0.815356
CD4+ Stressed	KDM4A	0.293639	0.240362	0.470368
DCs AREG+	FANK1	0.624216	0.240684	0.655624
Arterial Endothelial Cells	RBBP9	0.477439	0.246129	0.999833
CD8+ Early Activation	TSEN54	0.285081	0.240365	0.60214
Matrix CAFs	AC112206.2	1.09327	0.247364	0.999515
STS Proangiogenic	CCDC107	1.10241	0.242674	0.999994
Mastocytes	RUFY3	0.364525	0.240699	0.654836
CD4+ Stressed	AAK1	0.261816	0.240383	0.470368
CD4+ Tfh	METTL3	0.325942	0.240387	0.54922
Immunoregulatroy PMNs	PIGN	0.342524	0.240715	0.396757
Macro SELENOP+ SLC40A1+	CSGALNACT1	0.629878	0.240719	0.40671
Arterial Endothelial Cells	ZCCHC4	0.530017	0.246166	0.999833
CD4+ Tfh	AL392046.1	0.420023	0.240401	0.54922
CD8+ GZMK+ Tm	ZNF451	0.273314	0.240401	0.531419
Inflammatory Monocytes	SMAP2	0.512091	0.240723	0.619275
CD4+ Stressed	NFIA	0.450039	0.240408	0.470368
Proinflammatory PMNs	DDN-AS1	0.605955	0.24073	0.571475
NK cells CD56 high	BRAP	0.282933	0.240413	0.497798
STS Proangiogenic	FUZ	0.736809	0.242718	0.999994
Pericytes	AC026124.2	0.853788	0.24618	0.99256
CD4+ Tfh	GPR180	0.350335	0.240415	0.54922
Proinflammatory PMNs	AC092723.4	0.635205	0.240739	0.571475
CD4+ Tfh	CHRNA1	0.496609	0.240421	0.54922
Arterial Endothelial Cells	C12orf49	0.490528	0.246189	0.999833
STS Myofibroblastic	EIF4EBP1	0.478394	0.242729	0.987171
STS CTA high	NME7	0.582914	0.242736	0.815356
M2 TREM2+ SPP1+	NHLH1	0.595783	0.240755	0.690734
CD4+ Tfh	FBH1	0.311547	0.240435	0.54922
STS Mesenchymal-like ECM Remodeling	FAM229B	0.364804	0.24274	0.642268
NK cells CD56 low	ZNF460	0.316104	0.240438	0.770308
Immunoregulatroy PMNs	ZC3H18	0.325041	0.240759	0.39679
NA	BCLAF3	0.467111	0.240761	0.400917
CD4+ Stressed	VANGL1	0.467591	0.240442	0.470374
M2 APOC1+ APOE+	CROT	0.399447	0.240768	0.647628
Macro SELENOP+ SLC40A1+	HCFC1	0.327305	0.240777	0.40671
M2 TREM2+ SPP1+	HSP90AA1	0.47225	0.240779	0.690734
CD4+ Tfh	SHISA4	0.703986	0.24047	0.54922
Proinflammatory PMNs	AC009021.1	0.633094	0.240792	0.571475
STS Mesenchymal-like Contactin+	AC021733.2	1.49988	0.242777	0.733699
DCs AREG+	PTPN2	0.285471	0.240796	0.65582
CD4+ Stressed	WDFY4	0.683736	0.240479	0.470386
NK cells CD56 low	AC026725.1	0.488031	0.240484	0.770308
Macro SELENOP+ SLC40A1+	SFXN5	0.371997	0.240806	0.40671
CD4+ Th17	HTATSF1	0.312622	0.240484	0.633739
NK cells CD56 high	PIM1	0.285825	0.240487	0.497798
Tip Endothelial Cells	MORF4L2	0.277616	0.246253	0.993277
CD4+ Tfh	NRAS	0.300433	0.240491	0.54922
CD4+ Tfh	VPS11	0.334597	0.240492	0.54922
STS CTA high	AP005230.1	1.79727	0.242799	0.815356
CD4+ Tfh	DLL1	0.542158	0.240497	0.54922
STS Mesenchymal-like ECM Remodeling	TP53TG1	0.300346	0.242804	0.642268
CD4+ Tfh	CLCN5	0.46905	0.240501	0.54922
Monocytes EREG+	MEA1	0.328758	0.240825	0.929151
STS Epithelial-like	YIPF4	0.239573	0.242811	0.50014
CD8+ Stressed	MYO1G	0.29095	0.240508	0.543129
CD8+ Stressed	STAG2	0.299638	0.240511	0.543129
CD8+ Early Activation	DDX24	0.301534	0.240512	0.60241
STS Proangiogenic	MTMR10	0.605062	0.24282	0.999994
STS Mesenchymal-like Undiff.	TPSAB1	1.17341	0.242821	0.638345
Immunoregulatroy PMNs	DUSP6	0.413264	0.240846	0.396893
M2 TREM2+ SPP1+	SLC30A9	0.351285	0.240848	0.690734
NK cells CD56 low	CLASP1	0.454469	0.240528	0.770308
Pericytes	PRPF8	0.427754	0.2463	0.99256
Tip Endothelial Cells	TBC1D24	0.47836	0.2463	0.993277
CD4+ Tfh	AC116903.2	0.688	0.240539	0.54922
CD8+ Exhausted	SIRT5	0.397893	0.240548	0.378039
Proinflammatory PMNs	AC145285.2	0.636153	0.24087	0.571475
Monocytes EREG+	MUC1	0.598032	0.240871	0.929151
STS Proangiogenic	PTS	0.678239	0.242865	0.999994
STS Proangiogenic	ERMARD	0.824234	0.242866	0.999994
Monocytes EREG+	2025-03-01	0.589705	0.240889	0.929151
NK cells CD56 low	TAF3	0.332946	0.240568	0.770308
CD4+ Tfh	CRLF2	0.695443	0.24057	0.54922
STS CTA high	WT1	1.7703	0.242874	0.815356
CD4+ Activated	RIMS3	0.662913	0.240572	0.66616
STS Immunomodulatory	CLPTM1	0.334554	0.242878	0.999998
Proinflammatory PMNs	HORMAD2	0.666439	0.2409	0.571475
DCs AREG+	ADGRF3	0.621476	0.240904	0.655975
CD4+ T memory	SERPINB8	0.280466	0.240582	0.717484
CD4+ Tfh	SLC15A3	0.702314	0.240585	0.54922
NK cells CD56 low	NOTCH3	0.573809	0.240588	0.770308
Proinflammatory PMNs	AC093010.2	0.608626	0.24091	0.571475
STS Immunomodulatory	CHMP1A	0.379179	0.242898	0.999998
STS Mesenchymal-like Undiff.	RAB30-DT	0.34966	0.242898	0.638345
STS Mesenchymal-like ECM Remodeling	ZNF680	0.479386	0.242899	0.642268
M2 APOC1+ APOE+	RFK	0.346601	0.240918	0.647628
STS Mesenchymal-like Contactin+	ARSK	0.407626	0.242901	0.733942
STS Myofibroblastic	ARHGEF9	0.297226	0.242903	0.987171
CD4+ Tfh	LINC00824	0.556099	0.240601	0.54922
Mastocytes	SNX21	0.509097	0.240924	0.655251
CD4+ Th17	ILRUN	0.28538	0.240607	0.633842
CD36+ CAFs	HNRNPA1	0.342539	0.247612	0.992363
NK cells CD56 low	SNRPF	0.312696	0.240618	0.770308
STS CTA high	DDX60L	0.943336	0.242924	0.815356
Macro SELENOP+ SLC40A1+	CNOT6	0.311493	0.240944	0.406737
Proinflammatory PMNs	AC104982.2	0.62475	0.240944	0.571475
Mastocytes	THAP1	0.350296	0.240948	0.655251
Proinflammatory PMNs	NEDD4	0.433097	0.240954	0.571475
CD4+ Tfh	TBC1D25	0.312589	0.240633	0.54922
Arterial Endothelial Cells	HDHD2	0.504796	0.246399	0.999833
CD4+ Stressed	ZNF701	0.347059	0.240636	0.470567
Tip Endothelial Cells	ADAT1	0.473488	0.246406	0.993277
DCs AREG+	SULF1	0.596506	0.240966	0.655975
STS Immunomodulatory	PTGES	0.682121	0.242951	0.999998
CD4+ Activated	STYX	0.278681	0.24065	0.666255
Immunoregulatroy PMNs	XBP1	0.29579	0.240972	0.396993
NK cells CD56 high	DNMBP	0.303905	0.240653	0.497798
CD4+ Stressed	AMOTL1	0.658147	0.240656	0.470567
M2 TREM2+ SPP1+	SLC25A27	0.56123	0.24098	0.690734
Proinflammatory PMNs	XPNPEP2	0.628697	0.240982	0.571475
Proinflammatory PMNs	AC036103.1	0.638781	0.240982	0.571475
M2 TREM2+ SPP1+	AC112220.2	0.562036	0.240983	0.690734
STS CTA high	LINC00513	1.5575	0.242965	0.815356
CD36+ CAFs	UXT	0.445697	0.247665	0.992363
CD4+ Stressed	MELTF	0.660641	0.240672	0.470567
CD8+ ISG	ZHX1	0.31896	0.240673	0.496592
CD8+ ISG	LINC02100	0.409058	0.240673	0.496592
Granulocytes_NIBAN1_TXNIPhi	TMEM216	0.566305	0.240998	0.443678
Proinflammatory PMNs	SLC23A3	0.634134	0.240998	0.571475
DCs AREG+	LINC01580	0.687302	0.240998	0.655975
CD4+ Tfh	CA8	0.711201	0.240679	0.54922
CD4+ Tfh	MED27	0.373489	0.240682	0.54922
Granulocytes_NIBAN1_TXNIPhi	KLHL26	0.57719	0.241004	0.443678
M2 TREM2+ SPP1+	SLC12A2	0.428636	0.241008	0.690734
STS Mesenchymal-like ECM Remodeling	ATF6B	0.335176	0.242989	0.642268
STS Proangiogenic	URM1	0.88274	0.242993	0.999994
Mastocytes	NRM	0.389241	0.241017	0.655308
CD8+ Activated	PAIP2	0.261444	0.240696	0.467041
CD4+ Stressed	ZNF875	0.320402	0.240698	0.470567
Monocytes EREG+	DERL2	0.331191	0.241021	0.929151
CD4+ Tfh	AC005261.1	0.299496	0.2407	0.54922
CD8+ Activated	SCRN2	0.315684	0.240703	0.467041
Tip Endothelial Cells	NLK	0.673999	0.246472	0.993277
Vascular CAFs	QPRT	0.621509	0.247705	0.931702
CD36+ CAFs	SET	0.254186	0.247706	0.992363
NK cells CD56 high	KRT10	0.304335	0.240719	0.497798
STS Epithelial-like	DGAT1	0.371584	0.243022	0.500274
CD4+ Tn	KIAA0513	0.312798	0.240719	0.639342
NK cells CD56 high	PSMA5	0.278114	0.24072	0.497798
CD4+ Stressed	MCM8	0.476221	0.240726	0.470567
DCs AREG+	AC011978.2	0.594686	0.24105	0.655975
STS Mesenchymal-like Contactin+	HHAT	1.36744	0.243031	0.734071
CD4+ Tfh	AC002091.2	0.70592	0.240732	0.54922
Macro SELENOP+ SLC40A1+	PLSCR2	0.576564	0.241055	0.406794
STS Proangiogenic	RPA2	0.738582	0.243037	0.999994
Granulocytes_NIBAN1_TXNIPhi	LINC01303	0.538213	0.241058	0.443727
STS CTA high	GPR107	0.691689	0.243039	0.815356
STS Proangiogenic	HDGFL2	0.702984	0.243044	0.999994
Proinflammatory PMNs	ADGRG5	0.633246	0.241065	0.571475
M2 TREM2+ SPP1+	GPR146	0.574679	0.241068	0.690734
NK cells CD56 low	PPP1R3D	0.335135	0.240748	0.770308
M2 APOC1+ APOE+	COL6A3	0.569427	0.241072	0.647628
M2 APOC1+ APOE+	OXA1L	0.336302	0.241074	0.647628
Vascular CAFs	REXO1	0.400759	0.247748	0.931702
CD4+ T memory	ACSS2	0.437962	0.240755	0.717484
CD4+ Activated	ARHGAP24	0.422108	0.240759	0.666293
STS CTA high	CKB	1.50604	0.243062	0.815356
Inflammatory Monocytes	TECPR2	0.590806	0.241082	0.619275
CD4+ T memory	GSTZ1	0.328119	0.240764	0.717484
CD8+ Early Activation	STARD7-AS1	0.315979	0.24077	0.602639
STS Mesenchymal-like Contactin+	WNT6	1.36027	0.243075	0.734071
JAK2_high_STS	METAP2	0.670805	0.243075	0.999869
NA	POLR1A	0.483765	0.241098	0.401428
CD4+ Tfh	AC006387.1	0.527222	0.240778	0.54922
CD8+ Activated	DDX27	0.288989	0.240778	0.467128
STS Mesenchymal-like Undiff.	POLI	0.402334	0.243083	0.638353
Proinflammatory PMNs	FFAR1	0.620215	0.241103	0.571475
CD8+ ISG	ENGASE	0.474624	0.240782	0.496638
Vascular CAFs	FECH	0.558602	0.247776	0.931702
Vascular CAFs	PDCD2L	0.864162	0.247782	0.931702
STS Mesenchymal-like Undiff.	TNPO3	0.359184	0.243091	0.638353
STS Myofibroblastic	AP000547.3	1.49582	0.243099	0.987171
STS Mesenchymal-like ECM Remodeling	EIF1	0.480548	0.243099	0.642279
STS Mesenchymal-like Contactin+	SLC2A14	1.77156	0.2431	0.734071
M2 TREM2+ SPP1+	CACNA1C	0.587685	0.241119	0.690734
CD8+ Exhausted	CCDC125	0.390042	0.240803	0.378351
DCs CD1c+	AHR	0.394699	0.241127	0.957384
Granulocytes_NIBAN1_TXNIPhi	ITGB3BP	0.443303	0.241128	0.443805
Inflammatory Monocytes	FAM207A	0.351332	0.24113	0.619275
CD8+ ISG	SLIT3	0.594945	0.240809	0.496638
STS Mesenchymal-like Contactin+	AC015971.1	1.64574	0.243113	0.734071
Capillary Venous Endothelial Cells	GAPDH	0.262121	0.246581	0.454884
STS Mesenchymal-like ECM Remodeling	RFC1	0.269084	0.243125	0.642279
STS Immunomodulatory	FKBP8	0.317721	0.243128	0.999998
CD4+ Tfh	FCN1	0.692209	0.240825	0.54922
Monocytes EREG+	FBXW5	0.348024	0.241149	0.929151
CD4+ Tfh	RNASEH2A	0.705414	0.240828	0.54922
Matrix CAFs	AC020611.2	1.26788	0.247823	0.999515
NA	SCMH1	0.725226	0.241153	0.401428
NA	AL450992.3	0.835639	0.241154	0.401428
DCs AREG+	CPB1	0.651769	0.241154	0.655975
Granulocytes_NIBAN1_TXNIPhi	AC083798.2	0.605289	0.241155	0.443805
M2 TREM2+ SPP1+	GGT7	0.4419	0.24116	0.690734
CD36+ CAFs	CCL21	1.28887	0.247833	0.992363
NA	ZNF700	0.481094	0.241166	0.401428
DCs AREG+	CHCHD3	0.330986	0.241168	0.655975
CD8+ Exhausted	ZNF124	0.346438	0.240848	0.378355
CD8+ GZMK+ Tm	NIN	0.322349	0.240852	0.531747
STS Myofibroblastic	NPM3	0.565987	0.24316	0.987171
Arterial Endothelial Cells	CCDC43	0.480937	0.24662	0.999833
CD8+ ISG	AC016644.1	0.494196	0.240866	0.496638
STS Immunomodulatory	RAB7B	0.66764	0.243174	0.999998
CD4+ Tn	2025-03-03	0.492715	0.240875	0.639462
DCs AREG+	PPP1R3G	0.579563	0.241199	0.655975
CD8+ Stressed	SHC1	0.306104	0.240878	0.543476
CD8+ ISG	ZNF483	0.46752	0.240889	0.496638
CD4+ T memory	JADE1	0.289608	0.240892	0.717584
DCs AREG+	TLCD5	0.61613	0.241214	0.655975
Tip Endothelial Cells	FAM50B	0.547623	0.246656	0.993277
CD8+ Exhausted	NIF3L1	0.381192	0.240899	0.378395
Vascular CAFs	PRR34-AS1	0.534402	0.247896	0.931702
STS Mesenchymal-like Contactin+	SNX16	0.42625	0.243208	0.734228
Arterial Endothelial Cells	AL355835.1	1.32636	0.246673	0.999833
CD8+ ISG	CDK5RAP3	0.313895	0.240918	0.496638
Pericytes	LINC01684	1.07966	0.246679	0.99256
M2 TREM2+ SPP1+	HAUS2	0.368233	0.241242	0.690734
Vascular CAFs	LRRFIP2	0.358916	0.247913	0.931702
Inflammatory Monocytes	MTRR	0.38222	0.241252	0.619275
CD4+ Activated	P2RY14	0.521457	0.240933	0.666498
Monocytes EREG+	LINC00884	0.402759	0.241257	0.929151
STS Immunomodulatory	TSPAN5	0.674465	0.243238	0.999998
DCs AREG+	TMEM243	0.340026	0.241265	0.656004
Granulocytes_NIBAN1_TXNIPhi	ETV5	0.41207	0.241266	0.443959
Macro SELENOP+ SLC40A1+	NUDC	0.352697	0.241272	0.407119
Arterial Endothelial Cells	PHF13	0.48375	0.246715	0.999833
CD4+ Tfh	BEND7	0.71518	0.240955	0.54922
Proinflammatory PMNs	KCNQ5	0.580916	0.241278	0.571475
STS Proangiogenic	METTL17	0.682962	0.243267	0.999994
M2 TREM2+ SPP1+	AC135050.4	0.625919	0.241289	0.690734
Pericytes	AC010149.1	1.16302	0.246729	0.99256
CD4+ Tfh	DDN-AS1	0.475379	0.240973	0.54922
Proinflammatory PMNs	LINC01641	0.635326	0.241296	0.571475
CD4+ Stressed	NOMO2	0.399322	0.240977	0.470996
STS Immunomodulatory	PDLIM4	0.591883	0.243279	0.999998
CD4+ Tn	DAPP1	0.318574	0.240982	0.63948
Matrix CAFs	PCNX2	1.2581	0.247978	0.999515
CD8+ ISG	SIDT1-AS1	0.481671	0.240998	0.496684
CD4+ Th17	WDR26	0.329478	0.241001	0.634089
CD4+ Tfh	PIGL	0.339825	0.241012	0.54922
CD8+ Stressed	SFPQ	0.262524	0.241019	0.543714
Vascular CAFs	ZNF337	0.487446	0.248016	0.931702
CD4+ Tfh	RPP40	0.440085	0.241029	0.54922
STS Mesenchymal-like Contactin+	FOXC1	0.843472	0.243331	0.734341
CD4+ Activated	INTS9	0.369767	0.241034	0.666534
STS Mesenchymal-like ECM Remodeling	PLTP	0.592345	0.243339	0.642465
CD8+ Activated	CCDC186	0.277582	0.241039	0.467276
NK cells CD56 low	NADK2	0.306119	0.241041	0.770308
DCs AREG+	AC112484.1	0.623112	0.241367	0.656151
CD8+ Early Activation	LEO1	0.279779	0.241047	0.602855
CD4+ Th17	CAMK1D	0.545902	0.241048	0.634089
NK cells CD56 low	TBL3	0.444521	0.241051	0.770308
STS CTA high	MTMR9	0.69718	0.243354	0.815356
CD4+ Activated	SEMA5A	0.674028	0.241064	0.666534
STS Myofibroblastic	DACT3	0.747381	0.243371	0.987171
CD4+ Tfh	ERMP1	0.424094	0.241073	0.54922
CD4+ Tfh	PDLIM7	0.379296	0.241075	0.54922
CD8+ Exhausted	IL1RAPL1	0.724674	0.241077	0.378636
CD4+ Tfh	SYN2	0.678826	0.241078	0.54922
M2 TREM2+ SPP1+	EVL	0.428032	0.241403	0.690734
Arterial Endothelial Cells	TNRC6A	0.483856	0.246842	0.999833
Macro SELENOP+ SLC40A1+	XPO1	0.300991	0.241404	0.407212
NK cells CD56 low	SMARCA1	0.679048	0.241087	0.770308
Tip Endothelial Cells	QTRT1	0.455664	0.246852	0.993277
STS Immunomodulatory	ABHD13	0.385496	0.243396	0.999998
CD8+ ISG	UNG	0.351804	0.241096	0.496742
CD4+ Activated	MYOM2	0.528594	0.241102	0.666534
Macro SELENOP+ SLC40A1+	FAM126A	0.365727	0.241424	0.407212
Macro SELENOP+ SLC40A1+	ZNF770	0.324259	0.241427	0.407212
STS Proangiogenic	EEF2	0.53465	0.243407	0.999994
STS CTA high	WNT3	1.82647	0.243409	0.815356
NK cells CD56 low	PPM1E	0.489341	0.241109	0.770308
M2 TREM2+ SPP1+	AC006960.2	0.587283	0.241432	0.690734
Proinflammatory PMNs	AL035691.1	0.62464	0.241433	0.571475
Arterial Endothelial Cells	DDX56	0.477412	0.246873	0.999833
Arterial Endothelial Cells	PYM1	0.475738	0.246875	0.999833
Granulocytes_NIBAN1_TXNIPhi	LINC00639	0.666106	0.241438	0.444226
CD4+ Tn	PHF21A	0.363289	0.241118	0.63973
Proinflammatory PMNs	CIRBP-AS1	0.631584	0.241439	0.571475
CD4+ Tfh	AC005632.6	0.714772	0.241122	0.549237
NK cells CD56 low	JMJD8	0.318599	0.24113	0.770308
Proinflammatory PMNs	FGFBP3	0.603954	0.241451	0.571475
Proinflammatory PMNs	ATXN7L2	0.624974	0.241453	0.571475
M2 APOC1+ APOE+	LMBRD2	0.360795	0.241456	0.647628
CD8+ ISG	C15orf39	0.46452	0.241137	0.496742
Arterial Endothelial Cells	PREPL	0.462193	0.246896	0.999833
Tip Endothelial Cells	LIN54	0.476948	0.2469	0.993277
STS Mesenchymal-like Contactin+	ALKBH6	0.661341	0.243447	0.734438
CD4+ Stressed	FCGBP	0.691277	0.241149	0.471178
Vascular CAFs	UROS	0.474356	0.248139	0.931702
STS Mesenchymal-like Contactin+	SCN8A	1.6369	0.243451	0.734438
M2 TREM2+ SPP1+	AC092910.3	0.536111	0.241474	0.690734
CD36+ CAFs	TMEM219	0.417791	0.248142	0.992363
CD8+ ISG	AC068051.1	0.365984	0.241156	0.496742
JAK2_high_STS	YARS2	0.943013	0.243458	0.999869
M2 APOC1+ APOE+	CDC16	0.349476	0.241483	0.647628
Monocytes EREG+	SMARCD1	0.363875	0.241485	0.929151
M2 TREM2+ SPP1+	ACOX3	0.418179	0.241495	0.690734
M2 APOC1+ APOE+	ARPC4	0.323718	0.241507	0.647628
STS Proangiogenic	CDKN2D	1.33327	0.243489	0.999994
STS Mesenchymal-like Undiff.	LINC01138	0.481385	0.243489	0.638448
CD4+ T memory	RPA2	0.290252	0.24119	0.71763
STS Epithelial-like	CANX	0.289577	0.243492	0.500426
NK cells CD56 high	HSPA13	0.285492	0.241194	0.498209
NK cells CD56 low	SLC35G2	0.407881	0.241195	0.770308
NK cells CD56 low	HPS6	0.422255	0.241198	0.770308
CD4+ Stressed	CCDC85C	0.367288	0.2412	0.471178
Arterial Endothelial Cells	STAT6	0.480056	0.246959	0.999833
CD4+ T memory	B3GALT6	0.324789	0.241201	0.71763
Tip Endothelial Cells	PHAX	0.530455	0.246962	0.993277
Proinflammatory PMNs	AKAP5	0.643214	0.241525	0.571475
DCs AREG+	LINC02259	0.623737	0.241527	0.656151
STS Myofibroblastic	B3GNT7	1.29411	0.243508	0.987171
NK cells CD56 low	SPRYD4	0.422629	0.241211	0.770308
Proinflammatory PMNs	SH2D4B	0.624972	0.24154	0.571475
Granulocytes_NIBAN1_TXNIPhi	AC108488.1	0.589538	0.241544	0.444274
Granulocytes_NIBAN1_TXNIPhi	ZNF322	0.391869	0.241546	0.444274
STS Mesenchymal-like Undiff.	TM2D1	0.273546	0.243533	0.638448
STS Mesenchymal-like Contactin+	AP002812.2	1.81876	0.243533	0.734438
NK cells CD56 low	FGF18	0.417019	0.241236	0.770308
M2 TREM2+ SPP1+	DNAL4	0.508019	0.241562	0.690734
CD4+ Tfh	TFG	0.282369	0.241246	0.549429
Tip Endothelial Cells	AC011462.5	0.676052	0.24701	0.993277
CD8+ ISG	MBD6	0.340795	0.241253	0.496807
Vascular CAFs	KRCC1	0.387001	0.24824	0.931702
CD8+ ISG	ZNF518A	0.32433	0.241253	0.496807
JAK2_high_STS	ADGRL2	1.28052	0.243556	0.999869
CD4+ Stressed	PPP2R3A	0.57801	0.241257	0.471178
Granulocytes_NIBAN1_TXNIPhi	AC097376.3	0.445553	0.241582	0.444292
M2 TREM2+ SPP1+	LRRC17	0.549122	0.241583	0.690734
Pericytes	CCT6B	0.777839	0.24702	0.99256
Mastocytes	C16orf95	0.505143	0.241592	0.656457
CD4+ Tfh	SNPH	0.715995	0.241278	0.549429
NK cells CD56 low	AC015853.3	0.364752	0.241278	0.770308
Vascular CAFs	TSEN54	0.51002	0.248267	0.931702
STS Proangiogenic	TIMM17B	0.854926	0.243583	0.999994
Monocytes EREG+	CCT6B	0.470638	0.241604	0.929151
Monocytes EREG+	TRMT61A	0.436123	0.241604	0.929151
STS Epithelial-like	ZNF667-AS1	1.29482	0.243585	0.500449
CD8+ Activated	TTI2	0.298466	0.241285	0.467573
STS CTA high	SLC47A1	1.9219	0.243585	0.815356
Monocytes EREG+	PSMC1	0.295736	0.241607	0.929151
Pericytes	ABRAXAS1	0.530375	0.247048	0.99256
NA	IQCD	0.622278	0.241614	0.402059
CD4+ Tn	FOXK1	0.339833	0.241293	0.639859
NA	TMEM120B	0.543052	0.241619	0.402059
CD4+ Activated	PPP1R2	0.302316	0.241298	0.666658
Capillary Venous Endothelial Cells	GDI2	0.315532	0.247062	0.455049
CD4+ Stressed	KIAA1671	0.426055	0.241309	0.471178
CD4+ Stressed	NEDD4	0.359451	0.24131	0.471178
Proinflammatory PMNs	CLEC4F	0.638203	0.241631	0.571475
Monocytes EREG+	TNFRSF11A	0.441625	0.241631	0.929151
NK cells CD56 high	NUP42	0.282343	0.241311	0.498249
STS Mesenchymal-like ECM Remodeling	DDX52	0.290367	0.243615	0.642469
Proinflammatory PMNs	PNPLA8	0.360165	0.241638	0.571475
DCs AREG+	AP3B2	0.582233	0.24165	0.656151
STS Myofibroblastic	SACS	0.317134	0.24363	0.987171
Monocytes EREG+	NCAPD3	0.397216	0.241652	0.929151
Granulocytes_NIBAN1_TXNIPhi	TMEM204	0.647217	0.241653	0.444371
STS Mesenchymal-like ECM Remodeling	NDST1	0.341643	0.243633	0.642469
STS Proangiogenic	MDP1	0.655684	0.24364	0.999994
M2 APOC1+ APOE+	AL356599.1	0.416832	0.241661	0.647628
STS Mesenchymal-like Undiff.	SF3B1	0.234785	0.243642	0.638448
DCs CD1c+	LMBR1L	0.342303	0.241662	0.957384
CD4+ Stressed	SIGLEC7	0.672957	0.241344	0.471178
NK cells CD56 low	THBD	0.714783	0.241344	0.770357
DCs CD1c+	ADO	0.410899	0.241666	0.957384
CD4+ T memory	NDUFAF8	0.344423	0.241346	0.71763
STS Mesenchymal-like Undiff.	SRRM2	0.282987	0.243652	0.638448
STS Mesenchymal-like ECM Remodeling	TMEM126B	0.51696	0.243654	0.642469
CD8+ Early Activation	ZNF383	0.287337	0.24136	0.603123
STS Myofibroblastic	EBLN3P	0.363122	0.243662	0.987171
CD4+ T memory	SUCLA2	0.307696	0.241363	0.71763
Mastocytes	SH3D19	0.488845	0.241685	0.656599
STS Mesenchymal-like Contactin+	RNASEH2A	1.34447	0.243665	0.734704
CD4+ Activated	AC112721.2	0.481111	0.241366	0.666658
Immunoregulatroy PMNs	SLC15A3	0.36238	0.241689	0.397961
Tip Endothelial Cells	UBA1	0.406567	0.247124	0.993277
CD8+ GZMK+ Tm	ZNF548	0.277714	0.241373	0.532074
CD4+ Stressed	CARMIL2	0.449999	0.241374	0.471178
Matrix CAFs	HAS2	0.927362	0.248363	0.999515
M2 TREM2+ SPP1+	DEPDC4	0.562022	0.241698	0.690734
CD4+ T memory	DNAJA3	0.314285	0.241379	0.71763
DCs CD1c+	ERO1B	0.361762	0.241701	0.957384
CD4+ Stressed	GLT8D2	0.677927	0.24138	0.471178
CD8+ ISG	AL161443.1	0.496201	0.241381	0.496929
DCs AREG+	MECP2	0.388321	0.241704	0.656151
CD4+ Tfh	AL590434.1	0.698052	0.241387	0.549443
Arterial Endothelial Cells	ASH2L	0.430628	0.247145	0.999833
NA	WDFY3-AS2	0.574553	0.241713	0.402133
NK cells CD56 high	ZNF41	0.2793	0.241393	0.498249
M2 TREM2+ SPP1+	BCAR3	0.515293	0.241717	0.690734
CD8+ Activated	FEZ2	0.290077	0.241396	0.46767
DCs CD1c+	RHOU	0.430214	0.241719	0.957384
DCs AREG+	ATP1B2	0.61577	0.24172	0.656151
STS Myofibroblastic	TOMM5	0.602577	0.243703	0.987171
CD4+ Th17	ZDHHC16	0.292796	0.24141	0.634146
CD8+ ISG	SKP2	0.484418	0.241416	0.496929
CD4+ Stressed	AC092140.1	0.435617	0.241418	0.471186
CD4+ Tfh	IL34	0.462843	0.241419	0.549443
Proinflammatory PMNs	MS4A1	0.625263	0.241754	0.571475
Matrix CAFs	DCTN4	0.475206	0.24842	0.999515
STS Myofibroblastic	AC073365.1	1.33429	0.243736	0.987171
STS Mesenchymal-like Undiff.	GEN1	0.595638	0.243737	0.638475
CD8+ GZMK+ Tm	CFDP1	0.264634	0.241439	0.532074
STS Mesenchymal-like ECM Remodeling	MLLT1	0.337718	0.24374	0.642469
DCs AREG+	LINC01679	0.603176	0.241764	0.656151
STS Mesenchymal-like ECM Remodeling	CYB5B	0.321901	0.243745	0.642469
CD4+ Stressed	TLR2	0.666173	0.241446	0.471186
STS Epithelial-like	C1orf56	0.714278	0.243752	0.500582
STS Myofibroblastic	CTNNA1	0.228788	0.243754	0.987171
CD4+ T memory	LSM8	0.308198	0.241455	0.717664
Inflammatory Monocytes	DUSP1	0.450726	0.241791	0.619275
CD4+ Tregs	MIEN1	0.314809	0.241474	0.626618
Granulocytes_NIBAN1_TXNIPhi	GAPVD1	0.340906	0.241798	0.444486
M2 TREM2+ SPP1+	TYMSOS	0.554812	0.2418	0.690734
CD4+ Activated	SPI1	0.509376	0.241479	0.66685
Arterial Endothelial Cells	ZNRF2	0.51407	0.247235	0.999833
Proinflammatory PMNs	AC005229.4	0.62254	0.241801	0.571475
DCs AREG+	AL022069.1	0.563089	0.241804	0.656151
Matrix CAFs	SEC11A	0.294394	0.248474	0.999515
Vascular CAFs	GALE	0.525785	0.248476	0.931702
DCs AREG+	DDX52	0.312218	0.241814	0.656151
Mastocytes	FKBP7	0.481082	0.241815	0.656771
M2 TREM2+ SPP1+	SULF1	0.576436	0.241816	0.690734
STS Mesenchymal-like Contactin+	C19orf57	1.87678	0.243802	0.734772
M2 TREM2+ SPP1+	SLC27A4	0.420575	0.241827	0.690734
STS Immunomodulatory	POLR2F	0.313254	0.243815	0.999998
STS Mesenchymal-like Contactin+	ACOT8	0.519568	0.243815	0.734772
DCs AREG+	PIK3R5	0.594528	0.241842	0.656151
Pericytes	LNCTAM34A	1.00847	0.247277	0.99256
JAK2_high_STS	SEMA4C	1.51825	0.243824	0.999869
CD8+ ISG	PLS3	0.545661	0.241527	0.496968
STS Proangiogenic	MDGA2	2.30477	0.243829	0.999994
CD4+ T memory	DLEU7	0.400662	0.241532	0.717664
Vascular CAFs	KLHL21	0.590562	0.248517	0.931702
DCs AREG+	DEPDC1	0.660374	0.241866	0.656151
DCs CD1c+	RPS27L	0.367549	0.241869	0.957384
STS Immunomodulatory	ZNF174	0.602067	0.24385	0.999998
Proinflammatory PMNs	TAFA4	0.626554	0.241876	0.571475
Capillary Venous Endothelial Cells	FAM110D	0.553474	0.24731	0.455204
STS Myofibroblastic	JARID2	0.671494	0.243863	0.987171
Matrix CAFs	STARD9	0.482513	0.248556	0.999515
CD8+ Activated	SUPT4H1	0.296272	0.241575	0.467837
CD4+ Tregs	CTSS	0.329303	0.241575	0.626618
CD4+ Tregs	IDH3B	0.29065	0.241576	0.626618
CD8+ Early Activation	MPHOSPH9	0.298442	0.241578	0.603249
STS Myofibroblastic	SEMA7A	0.947511	0.243886	0.987171
CD8+ Exhausted	F10	0.760566	0.241587	0.379358
M2 TREM2+ SPP1+	PAXIP1	0.424481	0.241909	0.690734
Granulocytes_NIBAN1_TXNIPhi	CD40	0.462756	0.241913	0.444599
Inflammatory Monocytes	PRRC2C	0.299008	0.241917	0.619275
CD4+ Stressed	ZNF57	0.47567	0.241601	0.471357
Macro SELENOP+ SLC40A1+	TRMT5	0.404998	0.241923	0.407881
CD4+ Activated	TSTD3	0.333563	0.241604	0.667073
Proinflammatory PMNs	AL356417.1	0.631302	0.241925	0.571475
CD8+ Activated	STIM2	0.325733	0.241606	0.467838
CD4+ Stressed	TTN-AS1	0.320891	0.241626	0.471357
STS Myofibroblastic	DUOXA1	1.21132	0.243926	0.987171
Proinflammatory PMNs	POLN	0.624042	0.241948	0.571475
STS Mesenchymal-like ECM Remodeling	PSMD9	0.44498	0.243929	0.642508
Pericytes	AC018647.2	0.675533	0.247386	0.99256
STS Myofibroblastic	ATXN1	0.448613	0.243932	0.987171
CD4+ Tregs	TPX2	0.404412	0.241634	0.626618
STS Mesenchymal-like ECM Remodeling	ITGB8	1.09498	0.243934	0.642508
DCs AREG+	ZNF511	0.342913	0.241958	0.656151
Proinflammatory PMNs	SV2A	0.633273	0.24196	0.571475
STS Mesenchymal-like Undiff.	TEX9	0.412463	0.243939	0.638615
DCs AREG+	IL17D	0.614832	0.241973	0.656151
Monocytes EREG+	TMEM143	0.495633	0.241974	0.929151
CD4+ Tregs	RFTN1	0.417547	0.24166	0.626618
DCs CD1c+	CCL5	0.5049	0.241988	0.957384
M2 TREM2+ SPP1+	IMMP1L	0.414036	0.241992	0.690849
Arterial Endothelial Cells	MAPK10	0.747773	0.247431	0.999833
Monocytes EREG+	EEF1D	0.350381	0.242	0.929151
STS Myofibroblastic	PWWP2B	1.39798	0.24398	0.987171
Capillary Venous Endothelial Cells	DOCK9	0.337277	0.247439	0.455305
Tip Endothelial Cells	BBOF1	0.503576	0.24744	0.993277
STS Immunomodulatory	TJP2	0.960128	0.24399	0.999998
Immunoregulatroy PMNs	CCDC126	0.366373	0.242015	0.398338
STS Mesenchymal-like ECM Remodeling	MDK	0.909348	0.243993	0.642566
CD4+ Activated	MT1X	0.386667	0.241694	0.667082
STS CTA high	UBR1	0.734909	0.244001	0.815356
Vascular CAFs	ETNK1	0.5408	0.248687	0.931702
Vascular CAFs	ACYP1	0.698485	0.248689	0.931702
STS Immunomodulatory	C1orf122	0.375895	0.244008	0.999998
STS CTA high	ZFP41	0.879862	0.24401	0.815356
CD4+ Tfh	ZNF423	0.713878	0.241712	0.549837
CD4+ Tfh	CD33	0.702309	0.241715	0.549837
CD4+ Stressed	EDC3	0.316578	0.241717	0.471473
CD4+ Tn	KLHL21	0.298398	0.241725	0.640001
CD4+ Tregs	CHMP3	0.280764	0.241726	0.626618
Immunoregulatroy PMNs	TNFAIP6	0.569468	0.242047	0.398351
Arterial Endothelial Cells	SGCB	0.441596	0.24748	0.999833
CD8+ GZMK+ Tm	EPHB6	0.289765	0.241727	0.532074
NK cells CD56 low	PGF	0.671456	0.24173	0.770888
Arterial Endothelial Cells	NBPF3	0.71323	0.247485	0.999833
STS Mesenchymal-like Contactin+	CMYA5	0.929542	0.244031	0.734868
DCs AREG+	STK33	0.613804	0.242054	0.656151
CD4+ Tregs	TSTD1	0.369091	0.241735	0.626618
STS CTA high	PRORP	0.762817	0.244047	0.815356
STS Immunomodulatory	ZC2HC1A	0.739338	0.244054	0.999998
Proinflammatory PMNs	KLF7-IT1	0.633366	0.242081	0.571475
DCs AREG+	AC090772.2	0.642466	0.242084	0.656151
DCs AREG+	KL	0.600101	0.242085	0.656151
NA	MEX3D	0.586376	0.242097	0.402671
CD4+ Tfh	AC005920.2	0.513184	0.241776	0.549837
Proinflammatory PMNs	CLIC6	0.633611	0.242103	0.571475
NA	CERS5	0.386936	0.24211	0.402671
CD4+ Tn	PCBD2	0.335582	0.24179	0.640062
NK cells CD56 low	SPN	0.319331	0.241792	0.770888
STS Proangiogenic	AL139351.3	1.95651	0.244092	0.999994
CD8+ Exhausted	DCAF16	0.336481	0.241797	0.379598
STS CTA high	POLE	1.00547	0.244105	0.815356
Matrix CAFs	AC104123.1	1.29963	0.248787	0.999515
CD4+ Stressed	AC010531.5	0.448804	0.241808	0.471591
CD4+ Tfh	AL589990.1	0.441187	0.241808	0.549837
NK cells CD56 high	JADE2	0.246681	0.24181	0.498527
NK cells CD56 low	KLHL26	0.428161	0.241814	0.770888
CD8+ Exhausted	NCSTN	0.328597	0.241815	0.379598
STS Mesenchymal-like ECM Remodeling	TFIP11	0.308915	0.244121	0.642805
NA	SLC12A2	0.467742	0.242144	0.402686
DCs AREG+	CDK6	0.375461	0.242146	0.656151
DCs AREG+	MRAP2	0.628091	0.242147	0.656151
Monocytes EREG+	KCNMB2	0.573841	0.242147	0.929151
STS Myofibroblastic	MITF	0.712026	0.244132	0.987171
CD8+ Exhausted	QARS	0.327255	0.241839	0.379598
Tip Endothelial Cells	SURF4	0.300675	0.247601	0.993277
Granulocytes_NIBAN1_TXNIPhi	GPRC5B	0.654167	0.242171	0.445024
STS Mesenchymal-like Contactin+	LINC00578	2.09725	0.244152	0.734868
CD4+ Stressed	ALMS1	0.367752	0.241859	0.47163
CD4+ Tn	ZMYM6	0.323647	0.241862	0.64014
Proinflammatory PMNs	LINC01888	0.623004	0.242183	0.571475
STS Epithelial-like	DPP3	0.490586	0.244161	0.500823
CD8+ ISG	EDC3	0.331008	0.241868	0.497198
NA	AC069368.2	0.584621	0.242198	0.402736
NK cells CD56 high	TMEM127	0.240071	0.24189	0.498527
Pericytes	EDIL3	1.02575	0.247643	0.99256
Granulocytes_NIBAN1_TXNIPhi	BGN	0.630948	0.242213	0.445044
Proinflammatory PMNs	AC127029.2	0.639782	0.242214	0.571475
Proinflammatory PMNs	SCG5	0.642499	0.242217	0.571475
CD4+ Th17	ADARB1	0.330933	0.241904	0.634731
STS Mesenchymal-like Contactin+	HS3ST5	1.41294	0.244202	0.734868
Immunoregulatroy PMNs	CCNYL1	0.310802	0.242228	0.398488
Tip Endothelial Cells	FLVCR1	0.428157	0.247661	0.993277
CD8+ ISG	DHCR7	0.339824	0.241913	0.497198
CD4+ Stressed	PINX1	0.306482	0.241915	0.471678
STS CTA high	AC107375.1	1.44908	0.244214	0.815356
CD8+ ISG	INPP5E	0.474297	0.241926	0.497198
DCs AREG+	PDE4D	0.533177	0.242247	0.656151
STS Proangiogenic	CKLF	0.913941	0.244226	0.999994
CD8+ ISG	PSD3	0.435808	0.241933	0.497198
CD8+ Early Activation	EFCAB14	0.279092	0.241935	0.603349
NK cells CD56 high	PXMP2	0.286908	0.241938	0.498527
STS Mesenchymal-like Contactin+	CKS1B	0.864778	0.244236	0.734868
STS Myofibroblastic	B3GNT8	0.807502	0.24424	0.987171
Proinflammatory PMNs	AC100863.1	0.632954	0.242276	0.571475
Proinflammatory PMNs	HSD17B13	0.629085	0.242276	0.571475
CD8+ Early Activation	TYW1	0.328214	0.241958	0.603349
M2 APOC1+ APOE+	MORF4L1	0.291914	0.242286	0.647628
STS Proangiogenic	ZFP82	0.865874	0.244264	0.999994
Tip Endothelial Cells	MEOX2	0.615878	0.24772	0.993277
Monocytes EREG+	PHETA1	0.490143	0.242293	0.929151
Monocytes EREG+	TMCO2	0.5887	0.242293	0.929151
CD8+ Exhausted	ZNF765	0.357956	0.241976	0.379774
CD8+ GZMK+ Tm	RP2	0.29773	0.241979	0.532074
CD4+ Tfh	FCRL5	0.695733	0.241979	0.550037
DCs AREG+	CCDC163	0.639485	0.2423	0.656151
DCs AREG+	AP001160.2	0.626573	0.2423	0.656151
Proinflammatory PMNs	AC106818.2	0.601323	0.242304	0.571475
DCs AREG+	ZRANB2-AS2	0.616206	0.242306	0.656151
JAK2_high_STS	PDE7B	2.16435	0.244288	0.999869
STS Mesenchymal-like ECM Remodeling	PCDHB2	1.31662	0.244291	0.643056
CD4+ Stressed	RFX8	0.640723	0.241999	0.471724
STS Immunomodulatory	ARL16	0.557745	0.244304	0.999998
M2 TREM2+ SPP1+	KRBOX1	0.554433	0.242328	0.691225
Proinflammatory PMNs	AL445584.2	0.627153	0.242328	0.571475
STS Myofibroblastic	SPNS2	1.09409	0.24431	0.987171
Pericytes	ZNF552	0.674411	0.24777	0.99256
CD4+ Stressed	SMYD5	0.446966	0.242026	0.471724
STS Myofibroblastic	AL031595.3	1.33274	0.244323	0.987171
CD4+ Tregs	STAT5B	0.391748	0.242031	0.626902
CD4+ Stressed	ENDOV	0.334023	0.242031	0.471724
STS Mesenchymal-like Undiff.	METTL21A	0.3656	0.244333	0.639023
CD4+ Activated	TPRA1	0.32326	0.242037	0.667424
CD8+ Exhausted	IQCH-AS1	0.397789	0.242039	0.379834
Matrix CAFs	SRD5A3	0.682817	0.249028	0.999515
STS Mesenchymal-like Undiff.	SAE1	0.284221	0.244349	0.639023
NK cells CD56 low	ZNF598	0.308483	0.242056	0.771275
STS Mesenchymal-like Undiff.	UBA6	0.319254	0.244354	0.639023
CD36+ CAFs	NACA	0.332124	0.249037	0.992363
Matrix CAFs	FCGR2B	1.035	0.249041	0.999515
CD36+ CAFs	ADAMTS3	0.816712	0.249041	0.992363
DCs AREG+	TIGD2	0.560747	0.242387	0.656151
STS Proangiogenic	ZNF442	1.3965	0.244364	0.999994
Granulocytes_NIBAN1_TXNIPhi	AC104984.2	0.659364	0.242388	0.445222
M2 TREM2+ SPP1+	LINC01509	0.5622	0.242389	0.691225
STS Mesenchymal-like Contactin+	PRPF40B	0.665198	0.244367	0.734868
Inflammatory Monocytes	KDM5A	0.289137	0.242393	0.619275
STS CTA high	ALG13	0.487596	0.244371	0.815356
CD8+ Exhausted	AC012636.1	0.512959	0.242079	0.379857
CD4+ Tregs	GTF2A2	0.313875	0.24208	0.626902
Proinflammatory PMNs	SLC44A5	0.628939	0.242403	0.571475
Proinflammatory PMNs	KIRREL3	0.640663	0.242404	0.571475
Macro SELENOP+ SLC40A1+	EIF4G2	0.306779	0.242409	0.408532
STS Mesenchymal-like Contactin+	PCDHB13	1.55419	0.244387	0.734868
STS Mesenchymal-like Contactin+	AL117190.2	2.3155	0.244388	0.734868
CD4+ Stressed	FLI1	0.330385	0.242091	0.47178
STS Mesenchymal-like Contactin+	NRAV	0.734849	0.24439	0.734868
DCs AREG+	FAM111B	0.632476	0.242413	0.656151
STS Mesenchymal-like Contactin+	CILP2	1.92975	0.244393	0.734868
JAK2_high_STS	GRINA	1.038	0.244394	0.999869
Proinflammatory PMNs	MAPT	0.630107	0.242426	0.571475
CD4+ Tfh	REEP4	0.473457	0.242106	0.550049
DCs AREG+	ABCC9	0.578967	0.242429	0.656151
CD4+ Tfh	MADCAM1	0.708379	0.242112	0.550049
STS Mesenchymal-like Contactin+	PRMT7	0.497147	0.244412	0.734868
Monocytes EREG+	RHOB	0.486073	0.242436	0.929151
NA	RAC2	0.396575	0.242442	0.402977
M2 TREM2+ SPP1+	PLEK2	0.631311	0.242444	0.691225
CD4+ Tfh	ANO1	0.713055	0.242125	0.550049
STS Epithelial-like	CDC42EP2	0.744876	0.244422	0.501002
CD4+ Tfh	DIRC3-AS1	0.685516	0.242129	0.550049
Immunoregulatroy PMNs	MKNK1	0.39275	0.242453	0.398737
CD4+ T memory	USP5	0.326209	0.242133	0.718086
JAK2_high_STS	CCDC174	0.897955	0.244432	0.999869
STS Proangiogenic	DLL1	1.13552	0.244441	0.999994
Vascular CAFs	THRAP3	0.288166	0.249121	0.931702
CD4+ Tregs	NME7	0.371738	0.242146	0.626902
CD4+ T memory	RAP2C	0.292592	0.242146	0.718086
DCs AREG+	USO1	0.321022	0.242469	0.656151
CD4+ Activated	ASL	0.302013	0.24215	0.667491
STS Mesenchymal-like Undiff.	RECQL	0.385156	0.244449	0.639127
DCs AREG+	GATAD2A	0.434351	0.242479	0.656151
Granulocytes_NIBAN1_TXNIPhi	MTBP	0.617572	0.242485	0.445312
NK cells CD56 high	H2AFY	0.310509	0.242168	0.498527
Tip Endothelial Cells	CAV2	0.508506	0.247917	0.993277
Monocytes EREG+	C12orf49	0.386849	0.242494	0.929151
Granulocytes_NIBAN1_TXNIPhi	MIS18BP1	0.41185	0.242505	0.445312
Matrix CAFs	MYRIP	1.23591	0.249164	0.999515
STS Mesenchymal-like Contactin+	UXT	0.714516	0.244487	0.734868
STS CTA high	CFAP161	2.80463	0.244489	0.815356
Pericytes	BCAT2	0.447378	0.247942	0.99256
NK cells CD56 high	HSD17B12	0.276853	0.242196	0.498527
DCs CD1c+	SLC3A2	0.313695	0.242518	0.957384
Granulocytes_NIBAN1_TXNIPhi	HELLPAR	0.491103	0.242519	0.445312
CD4+ Stressed	EIF2D	0.301373	0.242199	0.471847
CD8+ Activated	STARD3NL	0.302112	0.242199	0.468099
STS CTA high	BCAS1	1.69746	0.244498	0.815356
DCs AREG+	CD27	0.591807	0.242524	0.656151
CD4+ Tregs	REV3L	0.355771	0.242207	0.626902
NA	TTLL11	0.642576	0.242529	0.403039
CD8+ Activated	AC018926.2	0.34281	0.242209	0.468099
M2 TREM2+ SPP1+	AQP1	0.600815	0.242531	0.691225
CD8+ Activated	ARL4C	0.277766	0.242214	0.468099
Macro SELENOP+ SLC40A1+	THRAP3	0.273717	0.242538	0.408665
CD4+ Stressed	NIPAL4	0.662836	0.242218	0.471847
M2 APOC1+ APOE+	TPMT	0.357182	0.242542	0.647628
M2 TREM2+ SPP1+	ZBTB3	0.577218	0.242543	0.691225
Immunoregulatroy PMNs	PRMT9	0.472969	0.242546	0.398847
Proinflammatory PMNs	ATXN1	0.498901	0.242547	0.571524
STS CTA high	IL3RA	1.84177	0.244525	0.815356
Vascular CAFs	COMMD7	0.590599	0.249211	0.931702
CD4+ Tregs	TMEM267	0.349206	0.242236	0.626902
CD4+ Tn	CEP57	0.274033	0.242239	0.640839
CD8+ ISG	C3orf18	0.531647	0.242242	0.497526
CD4+ Activated	CAPS	0.444772	0.242243	0.667575
CD8+ Stressed	LMBR1L	0.248791	0.242249	0.545518
Proinflammatory PMNs	RASSF1-AS1	0.635104	0.242576	0.571524
Macro SELENOP+ SLC40A1+	COG7	0.410374	0.242583	0.408665
Vascular CAFs	ZNF814	0.442738	0.249239	0.931702
CD4+ Tfh	EFCAB14-AS1	0.419916	0.242267	0.550259
Macro SELENOP+ SLC40A1+	CD86	0.484047	0.242589	0.408665
Granulocytes_NIBAN1_TXNIPhi	ZNF786	0.643572	0.242591	0.445394
M2 TREM2+ SPP1+	NOC4L	0.422588	0.242598	0.691225
Vascular CAFs	GEMIN5	0.564547	0.249254	0.931702
CD4+ Th17	ROCK1	0.252708	0.242279	0.635065
STS Mesenchymal-like Contactin+	UBE2QL1	1.45373	0.244577	0.734908
M2 TREM2+ SPP1+	CABLES2	0.518025	0.242601	0.691225
CD8+ Activated	FTSJ3	0.27778	0.242284	0.468099
CD4+ T memory	PSMD2	0.292446	0.242284	0.718215
Tip Endothelial Cells	CDC123	0.430032	0.248037	0.993277
Vascular CAFs	SMIM12	0.514814	0.249272	0.931702
CD8+ Activated	SLC23A2	0.391705	0.242298	0.468099
Capillary Venous Endothelial Cells	MDFIC	0.397359	0.248046	0.455945
CD4+ Activated	FRG1	0.30023	0.2423	0.667575
NK cells CD56 low	SETD5	0.309731	0.2423	0.771642
Proinflammatory PMNs	AL391095.1	0.62609	0.242627	0.571546
CD4+ Tregs	MMP9	0.438172	0.242308	0.626927
STS Proangiogenic	LINC02550	2.50415	0.244606	0.999994
STS Mesenchymal-like Contactin+	MBD4	0.464295	0.244606	0.734908
NA	USP20	0.554433	0.242632	0.403128
Arterial Endothelial Cells	KHNYN	0.459945	0.248066	0.999833
CD4+ Th17	SOCS1	0.370115	0.242323	0.635065
CD8+ Activated	ORMDL1	0.279479	0.242325	0.468099
STS Mesenchymal-like Contactin+	TECPR1	0.558286	0.244628	0.734908
DCs AREG+	ATM	0.34023	0.242654	0.656233
M2 APOC1+ APOE+	PPP1R36	0.545587	0.242656	0.647628
M2 TREM2+ SPP1+	SGCZ	0.568444	0.242659	0.691225
DCs AREG+	LSM12	0.28892	0.242662	0.656233
Macro SELENOP+ SLC40A1+	DENND3	0.423525	0.242665	0.408731
NA	ETAA1	0.599454	0.242665	0.403143
STS Myofibroblastic	NRP2	0.701778	0.244643	0.987171
STS Mesenchymal-like ECM Remodeling	B3GLCT	0.313765	0.244644	0.643305
M2 TREM2+ SPP1+	TSHR	0.549868	0.242672	0.691225
DCs AREG+	KCNK10	0.608394	0.242675	0.656233
CD8+ Exhausted	TIMP3	0.678882	0.242355	0.380212
Macro SELENOP+ SLC40A1+	KHDRBS2	0.535829	0.242678	0.408731
Proinflammatory PMNs	SMIM18	0.635643	0.24268	0.571546
CD4+ Tfh	ZNF540	0.367374	0.24237	0.550259
M2 TREM2+ SPP1+	AC012063.1	0.562425	0.24269	0.691225
Proinflammatory PMNs	CFAP69	0.625015	0.24269	0.571546
STS CTA high	TRAK2	0.542844	0.244668	0.815356
CD4+ Activated	ETFA	0.292414	0.242375	0.667627
CD4+ Tfh	AC016727.1	0.326872	0.242376	0.550259
CD4+ Tfh	AC104964.3	0.695586	0.242382	0.550259
STS Mesenchymal-like Contactin+	SENP1	0.516058	0.244684	0.734948
STS Proangiogenic	PANK4	2.12418	0.244686	0.999994
Granulocytes_NIBAN1_TXNIPhi	NEK10	0.577571	0.242712	0.445517
M2 TREM2+ SPP1+	PRTFDC1	0.533267	0.242715	0.691225
STS Mesenchymal-like Undiff.	EFNA5	0.667601	0.244695	0.639285
CD4+ Stressed	ZNF710-AS1	0.467748	0.242403	0.471991
Vascular CAFs	PCBP4	0.549162	0.249385	0.931771
JAK2_high_STS	EYA1	5.22833	0.24471	0.999869
CD8+ GZMK+ Tm	RAB11B	0.282447	0.242418	0.532602
STS Proangiogenic	COA4	0.77481	0.244718	0.999994
NA	LINC00862	0.804817	0.242745	0.403159
CD8+ Stressed	RYK	0.327813	0.242427	0.545739
NA	SYT17	0.607532	0.242749	0.403159
DCs AREG+	LMTK3	0.63307	0.242749	0.656298
CD4+ Activated	LPAR1	0.487441	0.242431	0.667663
CD4+ Stressed	DGKG	0.637265	0.242432	0.471991
STS Mesenchymal-like Contactin+	MINDY3	0.459045	0.244733	0.734968
STS Mesenchymal-like ECM Remodeling	LRRFIP2	0.253397	0.244736	0.643343
STS Proangiogenic	KBTBD4	0.86137	0.244738	0.999994
Monocytes EREG+	AC104162.2	0.446861	0.242769	0.929151
Vascular CAFs	LAIR1	0.913832	0.249426	0.931771
Macro SELENOP+ SLC40A1+	NAPA	0.31258	0.242778	0.408815
CD4+ Tfh	AL031432.1	0.715047	0.242457	0.550259
DCs AREG+	RNF122	0.467	0.242779	0.656298
Pericytes	UBXN1	0.356932	0.248208	0.99256
Monocytes EREG+	TMEM102	0.522117	0.242784	0.929151
CD8+ ISG	GHRLOS	0.486042	0.242465	0.497863
STS CTA high	AL109615.4	1.44466	0.244762	0.815356
STS CTA high	LOXL1-AS1	2.10004	0.244765	0.815356
STS Myofibroblastic	AL450306.1	1.24581	0.244766	0.987171
Granulocytes_NIBAN1_TXNIPhi	KLHL3	0.641656	0.242793	0.445615
CD4+ Stressed	ARAP3	0.697099	0.242473	0.471991
DCs CD1c+	WDR89	0.449323	0.242796	0.957384
CD8+ Activated	HSPA1A	0.563028	0.242478	0.468163
CD4+ Stressed	PRDM15	0.417325	0.242479	0.471991
CD4+ Tfh	KITLG	0.69159	0.24248	0.550259
STS Mesenchymal-like ECM Remodeling	POLR3H	0.388714	0.244776	0.643351
CD8+ Exhausted	TCF3	0.345601	0.242482	0.380371
STS Proangiogenic	FBXO5	1.21868	0.244782	0.999994
STS Myofibroblastic	COA1	0.45979	0.244789	0.987171
CD4+ Tfh	FAM30A	0.706192	0.24251	0.550259
Proinflammatory PMNs	CDCA7	0.632167	0.242835	0.571805
Monocytes EREG+	AC011287.1	0.619359	0.242836	0.929151
STS Immunomodulatory	LINC02438	1.12127	0.244813	0.999998
STS Myofibroblastic	THBS1	0.647023	0.244813	0.987171
CD8+ Exhausted	RIOX1	0.491831	0.242521	0.380393
CD36+ CAFs	CDC123	0.283632	0.249493	0.992363
STS Mesenchymal-like Contactin+	AC117834.1	1.46884	0.244818	0.735095
Matrix CAFs	IL13RA2	1.02095	0.249496	0.999515
M2 TREM2+ SPP1+	KIFC2	0.435048	0.242845	0.691339
Matrix CAFs	SERPINB9	0.597176	0.2495	0.999515
Inflammatory Monocytes	KIAA2026	0.307441	0.242849	0.619275
STS Immunomodulatory	LINC01138	0.494097	0.244826	0.999998
NK cells CD56 low	MTERF2	0.343855	0.242536	0.771949
NA	PTGIR	0.759793	0.24287	0.403278
STS Immunomodulatory	NPHP1	0.449179	0.244853	0.999998
STS Epithelial-like	TOP1MT	0.818069	0.244857	0.501534
STS Epithelial-like	RABGGTA	0.474591	0.244857	0.501534
STS Myofibroblastic	GPR20	1.28504	0.244857	0.987171
NK cells CD56 low	ALG13-AS1	0.480012	0.242568	0.771949
Granulocytes_NIBAN1_TXNIPhi	AXDND1	0.687827	0.242895	0.445754
Mastocytes	CRIP1	0.538604	0.242902	0.658701
CD4+ Tn	PRRC2C	0.244963	0.242582	0.640851
Monocytes EREG+	TMEM87A	0.282098	0.242903	0.929151
Inflammatory Monocytes	PSMB8	0.369664	0.242908	0.619275
CD4+ Tn	CBFA2T2	0.38538	0.242599	0.640851
Proinflammatory PMNs	AL157871.4	0.63194	0.24292	0.571841
NK cells CD56 high	DUSP1	0.369794	0.242601	0.498567
STS CTA high	LIMD1	0.849314	0.244901	0.815356
CD8+ Activated	SF3B4	0.281227	0.242608	0.46817
CD8+ ISG	SNAI1	0.555406	0.242609	0.498007
CD4+ Stressed	NECTIN1	0.434621	0.242617	0.472082
STS Epithelial-like	RARS2	0.242417	0.244921	0.501546
STS Mesenchymal-like Contactin+	PER3	0.957888	0.244923	0.73528
CD8+ ISG	POLL	0.334556	0.242632	0.498007
NK cells CD56 low	FAAP100	0.404991	0.242635	0.771949
CD8+ Exhausted	AC011476.3	0.538117	0.242635	0.380534
DCs AREG+	AC098487.1	0.60736	0.242959	0.656302
STS CTA high	HDAC7	0.596033	0.244941	0.815356
Proinflammatory PMNs	AC011446.3	0.60563	0.242968	0.57187
STS Proangiogenic	ZNF43	1.87139	0.244943	0.999994
CD8+ ISG	TGFBR3L	0.528192	0.242654	0.498007
NK cells CD56 low	AC078929.1	0.489401	0.242655	0.771949
Tip Endothelial Cells	SOX6	0.717156	0.248401	0.993277
DCs AREG+	AL109615.4	0.617168	0.242978	0.656302
CD4+ T memory	DESI2	0.25545	0.24266	0.719041
CD4+ Tfh	PIAS4	0.469954	0.242666	0.550326
CD4+ Th17	TRMT10C	0.304795	0.242673	0.635546
M2 TREM2+ SPP1+	CPNE3	0.341027	0.242997	0.691339
Monocytes EREG+	SRCAP	0.342661	0.243	0.929151
M2 TREM2+ SPP1+	ZNF48	0.563301	0.243002	0.691339
STS CTA high	KIAA0232	0.76355	0.24498	0.815356
Monocytes EREG+	CEP135	0.321084	0.243006	0.929151
STS CTA high	B4GALT2	0.591262	0.244985	0.815356
CD8+ Activated	ALG13	0.328395	0.242692	0.468273
Arterial Endothelial Cells	MGAT1	0.540659	0.248439	0.999833
Macro SELENOP+ SLC40A1+	API5	0.31979	0.243024	0.409104
Matrix CAFs	FNTA	0.288907	0.249676	0.999515
CD4+ Tn	SLC25A30	0.271273	0.242709	0.640851
Tip Endothelial Cells	MAVS	0.44396	0.248455	0.993277
DCs AREG+	UXT-AS1	0.610524	0.243035	0.656302
Immunoregulatroy PMNs	RSRC1	0.339133	0.243036	0.399414
Granulocytes_NIBAN1_TXNIPhi	STARD13-AS	0.755034	0.243036	0.445954
CD8+ GZMK+ Tm	POLR2I	0.31608	0.24272	0.53294
Inflammatory Monocytes	ZNF804A	0.722032	0.243044	0.619275
CD4+ Stressed	TMEM91	0.340741	0.242725	0.472229
STS Immunomodulatory	MED10	0.49198	0.24503	0.999998
CD8+ Early Activation	KIF21B	0.30519	0.242737	0.604525
Monocytes EREG+	ESCO2	0.607142	0.243063	0.929151
STS Immunomodulatory	TRAPPC1	0.428777	0.245038	0.999998
Pericytes	FAM92A	0.483895	0.248489	0.99256
STS Mesenchymal-like Undiff.	VGLL3	1.22115	0.245043	0.639686
M2 TREM2+ SPP1+	TMEM44-AS1	0.378336	0.24307	0.691339
NK cells CD56 low	KDM7A	0.389295	0.242756	0.771951
M2 TREM2+ SPP1+	METTL27	0.545267	0.243078	0.691339
Granulocytes_NIBAN1_TXNIPhi	MEG8	0.731597	0.243085	0.445954
Granulocytes_NIBAN1_TXNIPhi	SNHG14	0.458708	0.243086	0.445954
Tip Endothelial Cells	RHOT1	0.433275	0.248516	0.993277
Immunoregulatroy PMNs	EZH2	0.389436	0.243098	0.399476
Proinflammatory PMNs	FLNC	0.640195	0.243099	0.571915
CD8+ Early Activation	NEK1	0.436098	0.242787	0.604525
Monocytes EREG+	AC026401.3	0.499515	0.243114	0.929151
Proinflammatory PMNs	OR5B2	0.63293	0.24312	0.571915
CD4+ Stressed	ERLIN1	0.31391	0.2428	0.472234
Tip Endothelial Cells	ARID1B	0.374953	0.24855	0.993277
STS Myofibroblastic	OPN4	1.37455	0.245111	0.987171
STS Mesenchymal-like ECM Remodeling	HTATSF1	0.267234	0.245115	0.643945
CD4+ Stressed	DRAM2	0.323031	0.242821	0.472234
CD8+ GZMK+ Tm	LAGE3	0.297664	0.242822	0.53294
Monocytes EREG+	PTRH1	0.378631	0.243144	0.929151
CD8+ ISG	THOC6	0.366505	0.242828	0.498202
Vascular CAFs	ZSWIM9	0.522288	0.249801	0.932689
CD8+ Exhausted	WDR11	0.345551	0.242832	0.380803
DCs AREG+	LYRM2	0.284342	0.243167	0.656302
Inflammatory Monocytes	SLK	0.294732	0.243168	0.619275
Macro SELENOP+ SLC40A1+	KIF13B	0.391377	0.243173	0.409313
Proinflammatory PMNs	SNCAIP	0.59745	0.243175	0.571915
CD8+ Early Activation	HBP1	0.292418	0.242856	0.604525
M2 TREM2+ SPP1+	CELF5	0.595894	0.243178	0.691339
Vascular CAFs	NOL10	0.382082	0.249827	0.932689
Granulocytes_NIBAN1_TXNIPhi	NUCB1-AS1	0.669768	0.24318	0.446025
CD4+ Th17	SLC10A3	0.299664	0.242863	0.635679
NA	EFCAB11	0.43112	0.243185	0.403636
DCs AREG+	XPO4	0.375581	0.243185	0.656302
Mastocytes	ACY1	0.433305	0.243188	0.659147
CD4+ Tn	AC079447.1	0.364788	0.242871	0.640851
Proinflammatory PMNs	TTC26	0.636672	0.243193	0.571915
CD8+ ISG	CHSY3	0.455461	0.24288	0.498202
Pericytes	DNAJC9	0.503304	0.248632	0.99256
STS CTA high	AC004540.1	2.65429	0.245185	0.815356
CD4+ Tfh	FSCN1	0.45451	0.242892	0.550326
M2 TREM2+ SPP1+	AC066613.2	0.595215	0.243213	0.691339
Pericytes	SRP14-AS1	0.721233	0.248636	0.99256
M2 TREM2+ SPP1+	RASL11A	0.488426	0.243218	0.691339
Immunoregulatroy PMNs	TCHP	0.31941	0.243218	0.399634
M2 TREM2+ SPP1+	PHOSPHO2	0.56688	0.243221	0.691339
CD8+ GZMK+ Tm	CDC73	0.30584	0.242903	0.53294
STS Mesenchymal-like ECM Remodeling	PSMG3	0.510865	0.245198	0.643966
Arterial Endothelial Cells	LINC02245	0.679194	0.248648	0.999833
CD8+ Early Activation	PAPOLA	0.254083	0.242906	0.604525
STS Mesenchymal-like Undiff.	TAF5L	0.368218	0.245205	0.639689
STS CTA high	AC074117.1	1.71287	0.245206	0.815356
DCs CD1c+	DDX59	0.340399	0.243234	0.957384
NK cells CD56 high	ARL8B	0.307741	0.242923	0.49879
JAK2_high_STS	GNAS	1.4261	0.245226	0.999869
JAK2_high_STS	TRIM35	1.83162	0.245227	0.999869
CD8+ GZMK+ Tm	TRIM26	0.279976	0.242941	0.53294
CD4+ Stressed	CTLA4	0.445138	0.242942	0.472409
CD8+ Activated	OXLD1	0.319485	0.242943	0.46865
STS Myofibroblastic	PWWP2A	0.262767	0.245238	0.987171
STS Mesenchymal-like Undiff.	DDX3X	0.375368	0.245247	0.639689
CD36+ CAFs	DRG1	0.365759	0.249923	0.992363
CD8+ ISG	ZNF354C	0.446607	0.242964	0.498292
Monocytes EREG+	SPATA8	0.598468	0.243288	0.929151
NK cells CD56 low	MGRN1	0.293662	0.242973	0.771951
Vascular CAFs	WDR7	0.630365	0.249942	0.932689
Monocytes EREG+	PPP1R35	0.360748	0.243297	0.929151
Vascular CAFs	FXYD1	0.751216	0.249944	0.932689
CD4+ T memory	GPRIN3	0.279076	0.242981	0.719041
Inflammatory Monocytes	ZNF697	0.466602	0.243306	0.619275
Tip Endothelial Cells	GLYCTK	0.469057	0.248729	0.993277
CD4+ T memory	MLF1	0.358288	0.242989	0.719041
CD4+ Tfh	COL19A1	0.702961	0.242989	0.550326
CD4+ Stressed	RHEBL1	0.438046	0.24299	0.472421
CD8+ Exhausted	USP11	0.330961	0.24299	0.381011
Monocytes EREG+	KIFC1	0.600427	0.243312	0.929151
Arterial Endothelial Cells	DPH7	0.413883	0.248737	0.999833
CD4+ Activated	LINC01644	0.655098	0.242999	0.668779
JAK2_high_STS	CBLL1	1.01165	0.245299	0.999869
CD8+ Stressed	ATP2A2	0.313091	0.243007	0.546425
CD4+ Stressed	TYW3	0.28049	0.24301	0.472421
STS Myofibroblastic	SCG2	2.29209	0.24531	0.987171
Monocytes EREG+	RELA	0.340851	0.243339	0.929151
CD4+ Tfh	TRMT2B	0.38036	0.243025	0.550326
CD8+ ISG	AC091045.1	0.448289	0.243026	0.498292
STS Mesenchymal-like Undiff.	HLA-DPA1	0.991205	0.245331	0.639689
Granulocytes_NIBAN1_TXNIPhi	AL355001.2	0.572645	0.243361	0.446308
Arterial Endothelial Cells	CACFD1	0.672015	0.248782	0.999833
CD4+ Tn	TSPYL2	0.366571	0.243042	0.640851
CD4+ Stressed	IFI44L	0.594016	0.243044	0.472427
Pericytes	RPL13A	0.315858	0.248788	0.99256
Tip Endothelial Cells	USP35	0.714461	0.248789	0.993277
NK cells CD56 low	AC104162.2	0.306654	0.24305	0.771951
M2 TREM2+ SPP1+	CCNF	0.572102	0.243371	0.691498
CD8+ ISG	PARD3	0.4957	0.243055	0.498292
CD4+ Tregs	SH3KBP1	0.256821	0.243056	0.627459
Proinflammatory PMNs	GATA6	0.640276	0.243382	0.571915
NA	ANKDD1B	0.690898	0.24339	0.403937
STS Mesenchymal-like Undiff.	EPS8	0.396532	0.245371	0.639689
Capillary Venous Endothelial Cells	TEAD2	0.379741	0.248829	0.456973
STS Mesenchymal-like Undiff.	LINC01340	1.05342	0.245387	0.639689
STS Proangiogenic	HPCAL1	0.798626	0.245388	0.999994
DCs CD1c+	SMIM7	0.344237	0.243417	0.957384
DCs AREG+	ADAMTS5	0.585535	0.243418	0.656302
NK cells CD56 low	PHB	0.305862	0.243101	0.771951
Mastocytes	PCLAF	0.514895	0.243423	0.659676
M2 TREM2+ SPP1+	BCL2L12	0.406126	0.243424	0.691498
Pericytes	NME2	0.317563	0.248844	0.99256
CD8+ ISG	C2orf42	0.345097	0.243104	0.498326
Pericytes	ZNF436	0.530699	0.248847	0.99256
Proinflammatory PMNs	AC068282.1	0.750725	0.24343	0.571915
NK cells CD56 low	PXN-AS1	0.424685	0.243111	0.771951
CD8+ Exhausted	NPL	0.386405	0.243112	0.381164
JAK2_high_STS	JADE3	2.08173	0.245408	0.999869
STS Mesenchymal-like Contactin+	NXPH3	1.55645	0.24541	0.736486
Proinflammatory PMNs	SH2D6	0.614099	0.243438	0.571915
CD4+ T memory	MKRN2	0.285534	0.243118	0.719041
NK cells CD56 low	CEP41	0.407214	0.24312	0.771951
CD4+ Stressed	ZNF778	0.362103	0.243121	0.472466
M2 TREM2+ SPP1+	APOL1	0.507947	0.243449	0.691498
NK cells CD56 low	HIST1H2BB	0.661344	0.243131	0.771951
Capillary Venous Endothelial Cells	CEBPZ	0.310504	0.248872	0.456985
CD4+ Tregs	PGAP1	0.479611	0.243136	0.627459
Vascular CAFs	PPP1R3D	0.780149	0.250102	0.932923
STS Proangiogenic	PCID2	0.722213	0.245435	0.999994
CD4+ Tfh	AL031432.4	0.702327	0.24315	0.550326
CD4+ T memory	TUBB4B	0.33936	0.243151	0.719041
Tip Endothelial Cells	C14orf119	0.50511	0.248893	0.993277
CD4+ Tfh	FALEC	0.687272	0.243155	0.550326
CD8+ ISG	BFSP2	0.476193	0.243162	0.498377
Proinflammatory PMNs	RXRG	0.635678	0.243485	0.571915
Inflammatory Monocytes	PSMB9	0.453186	0.243487	0.619275
Macro SELENOP+ SLC40A1+	GPHN	0.545976	0.243493	0.409683
DCs AREG+	AC105429.1	0.579885	0.243497	0.656302
Pericytes	TTC9	0.682602	0.248932	0.99256
Proinflammatory PMNs	AQP2	0.640616	0.243521	0.571915
STS Immunomodulatory	ENC1	0.536522	0.245495	0.999998
Vascular CAFs	PIGG	0.445922	0.250171	0.932923
CD8+ Exhausted	SLC38A6	0.367403	0.243209	0.381249
NA	DRAIC	0.800789	0.243534	0.404052
Mastocytes	NR2F6	0.500316	0.243535	0.659871
CD8+ Exhausted	HPS3	0.352869	0.243217	0.381249
Proinflammatory PMNs	AL139393.3	0.64028	0.243544	0.571915
DCs AREG+	RUNDC3B	0.602716	0.243544	0.656302
Matrix CAFs	RARRES1	1.02186	0.250197	0.999515
CD4+ Tn	LTB	0.420981	0.243233	0.640851
NK cells CD56 low	EFNB1	0.415878	0.243235	0.771951
Inflammatory Monocytes	LSM14B	0.332956	0.243557	0.619275
Pericytes	WDR78	0.767951	0.248977	0.99256
Granulocytes_NIBAN1_TXNIPhi	TRIM38	0.334362	0.243562	0.44658
CD4+ Tregs	RPP25L	0.317197	0.243242	0.627459
Tip Endothelial Cells	GRN	0.326321	0.248982	0.993277
Granulocytes_NIBAN1_TXNIPhi	RALGPS1	0.582322	0.243565	0.44658
CD4+ Tregs	MOB1B	0.321477	0.243245	0.627459
Vascular CAFs	UFL1	0.365099	0.25021	0.932923
Arterial Endothelial Cells	FGD4	0.506912	0.248987	0.999833
STS Proangiogenic	EXOSC9	0.822219	0.245542	0.999994
DCs AREG+	STX12	0.317814	0.243571	0.656302
DCs AREG+	STAP2	0.62301	0.243576	0.656302
CD4+ Th17	CHUK	0.284307	0.243265	0.635679
CD4+ Stressed	GJA4	0.689999	0.243269	0.472466
STS Mesenchymal-like Contactin+	ZNF397	0.434661	0.245563	0.736507
STS Immunomodulatory	AF117829.1	0.680798	0.245565	0.999998
STS Mesenchymal-like Contactin+	CC2D2B	1.41512	0.24557	0.736507
STS Mesenchymal-like Contactin+	LINC01637	1.71101	0.245577	0.736507
Arterial Endothelial Cells	FTSJ1	0.47069	0.249029	0.999833
STS Mesenchymal-like Contactin+	PAFAH1B3	1.19545	0.245588	0.736507
Immunoregulatroy PMNs	SRGAP2	0.413379	0.243617	0.400088
NK cells CD56 low	LINC00265	0.38483	0.243301	0.771951
STS Myofibroblastic	TRPC4AP	0.39523	0.245595	0.987171
Macro SELENOP+ SLC40A1+	AKAP13	0.399041	0.243625	0.40982
CD4+ T memory	ZNF429	0.305011	0.243312	0.719041
Mastocytes	FAM207A	0.35438	0.243632	0.660025
Proinflammatory PMNs	AC092803.2	0.628564	0.243635	0.571915
CD4+ Stressed	WWC2	0.544076	0.243318	0.472466
STS Myofibroblastic	ZNF558	0.788933	0.245611	0.987171
Tip Endothelial Cells	AL513534.2	0.555228	0.249059	0.993277
Proinflammatory PMNs	CSTA	0.397924	0.243643	0.571915
STS Myofibroblastic	DDX18	0.325838	0.245617	0.987171
CD8+ Exhausted	TNFAIP6	0.402987	0.243324	0.381379
Matrix CAFs	SLC35F6	0.448122	0.25029	0.999515
Tip Endothelial Cells	HSPA14.1	0.414444	0.249064	0.993277
STS CTA high	SEPTIN4-AS1	1.3472	0.24562	0.815356
Proinflammatory PMNs	LRRC8E	0.622489	0.243648	0.571915
Arterial Endothelial Cells	PEPD	0.542486	0.249069	0.999833
STS Mesenchymal-like Contactin+	ALPK2	2.27459	0.245632	0.736512
Vascular CAFs	PHACTR4	0.426815	0.250303	0.933016
NK cells CD56 low	FAM83G	0.43871	0.243341	0.771951
Proinflammatory PMNs	LRRC15	0.634078	0.243662	0.571915
CD4+ T memory	FRAT2	0.302394	0.243343	0.719041
NA	NOP14-AS1	0.553534	0.243664	0.404146
CD4+ Stressed	AC009275.1	0.661378	0.243345	0.472466
NK cells CD56 high	MCRIP1	0.318004	0.243346	0.499157
STS Mesenchymal-like Undiff.	ATN1	0.291896	0.245639	0.640011
CD4+ Stressed	SLC12A5	0.657021	0.24335	0.472466
STS Mesenchymal-like ECM Remodeling	GPI	0.285818	0.245644	0.644647
Capillary Venous Endothelial Cells	UTRN	0.275378	0.249089	0.457067
NK cells CD56 low	TRAF7	0.311821	0.243361	0.771951
CD8+ Early Activation	CCNYL1	0.348013	0.243363	0.604851
NK cells CD56 low	AC008608.2	0.479499	0.243365	0.771951
Inflammatory Monocytes	RASGRP4	0.429984	0.243689	0.619275
CD4+ Tfh	MIR4458HG	0.488238	0.24337	0.550326
CD4+ Tfh	PALM	0.708204	0.243373	0.550326
NA	AC090517.5	0.523749	0.243694	0.404153
DCs AREG+	2025-03-01	0.609681	0.243704	0.656302
CD8+ Exhausted	MPP6	0.422421	0.243385	0.381395
CD4+ Stressed	LSM14B	0.3106	0.243391	0.472466
CD4+ Tregs	IKBKB	0.301955	0.243392	0.627597
DCs AREG+	ENPP1	0.606067	0.243713	0.656302
Tip Endothelial Cells	AL360219.1	0.851817	0.249131	0.993277
CD4+ Th17	ABHD3	0.384267	0.243395	0.635679
M2 APOC1+ APOE+	TMEM41A	0.409963	0.243724	0.647628
CD8+ Early Activation	CCDC186	0.275711	0.243405	0.604851
CD4+ Th17	KDM4A	0.269012	0.243407	0.635679
CD8+ Early Activation	SAMSN1	0.373771	0.24341	0.604851
CD8+ Stressed	ZSCAN30	0.39809	0.243411	0.546678
Proinflammatory PMNs	SPRR2B	0.634754	0.243733	0.571915
CD4+ Stressed	AL356805.1	0.375789	0.243413	0.472466
CD8+ ISG	FICD	0.452554	0.243423	0.498711
Tip Endothelial Cells	FYCO1	0.483518	0.249162	0.993277
Proinflammatory PMNs	CCNA2	0.651916	0.243746	0.571915
Granulocytes_NIBAN1_TXNIPhi	STRN	0.357776	0.243753	0.446826
STS Mesenchymal-like ECM Remodeling	FRMD6	0.480861	0.245728	0.644769
CD4+ Stressed	AC004990.1	0.656103	0.243436	0.472466
STS CTA high	TRRAP	0.707111	0.245729	0.815356
STS Immunomodulatory	TRABD	0.434401	0.24573	0.999998
JAK2_high_STS	ANTXR2	0.85625	0.245737	0.999869
Mastocytes	TSPYL2	0.422469	0.243766	0.66006
CD4+ Tfh	LINC02536	0.7045	0.243447	0.550326
CD8+ Stressed	USP48	0.285127	0.243453	0.546691
Matrix CAFs	PRRG1	0.405538	0.250424	0.999515
STS Immunomodulatory	COL27A1	0.586485	0.24576	0.999998
STS Mesenchymal-like Contactin+	PCLAF	1.51052	0.245761	0.736515
CD4+ Stressed	TRAV12-2	0.678868	0.24347	0.472471
STS Immunomodulatory	AP002748.4	0.472595	0.245767	0.999998
CD4+ Tfh	IGLV1-40	0.717704	0.243477	0.550326
CD4+ Tfh	ARHGEF38	0.458078	0.243479	0.550326
M2 TREM2+ SPP1+	CTNNA2	0.573707	0.243799	0.692008
STS Immunomodulatory	AC005550.2	1.25207	0.245778	0.999998
DCs CD1c+	DHODH	0.477783	0.243807	0.957384
STS Immunomodulatory	TRAPPC2L	0.342641	0.245785	0.999998
M2 APOC1+ APOE+	FAM199X	0.33595	0.243813	0.647628
CD4+ Tn	AL139260.1	0.387063	0.243495	0.640977
CD8+ ISG	ASB8	0.319914	0.243496	0.498794
NK cells CD56 high	NUDT9	0.265667	0.243497	0.499192
DCs AREG+	CHAF1A	0.419815	0.243819	0.656302
STS Proangiogenic	TTC5	0.612539	0.245793	0.999994
CD36+ CAFs	PSMA5	0.434393	0.250471	0.992363
STS Myofibroblastic	AL139042.1	1.16952	0.245802	0.987171
STS Myofibroblastic	LINC01630	1.12187	0.245804	0.987171
STS Epithelial-like	RALB	0.335787	0.24581	0.502643
STS Mesenchymal-like ECM Remodeling	SCPEP1	0.498373	0.24581	0.644775
Granulocytes_NIBAN1_TXNIPhi	2025-12-01	0.676234	0.243838	0.446931
CD8+ Activated	TIPRL	0.295887	0.24352	0.469513
CD4+ Stressed	AC015813.1	0.494762	0.243521	0.472509
STS Proangiogenic	NCOR2	0.654507	0.245814	0.999994
STS Proangiogenic	UNC5D	1.75626	0.245814	0.999994
DCs AREG+	HPF1	0.372168	0.243842	0.656302
STS Proangiogenic	AC011446.2	1.56915	0.245815	0.999994
STS CTA high	AC130324.2	1.64594	0.245815	0.815356
STS CTA high	NR1D2	0.923919	0.245821	0.815356
Mastocytes	PREP	0.367978	0.243852	0.660181
Proinflammatory PMNs	ADNP-AS1	0.637589	0.243852	0.571915
DCs AREG+	LCK	0.557691	0.243854	0.656302
STS Immunomodulatory	CAMLG	0.395604	0.245829	0.999998
M2 TREM2+ SPP1+	AC005695.2	0.579618	0.243863	0.692008
STS Proangiogenic	C19orf44	1.06946	0.245838	0.999994
Pericytes	MCM3AP-AS1	0.821189	0.249286	0.99256
CD4+ Tfh	IGHA1	0.833912	0.243551	0.550326
STS Proangiogenic	BET1	0.712758	0.245843	0.999994
STS CTA high	HCP5	1.33647	0.245848	0.815356
M2 TREM2+ SPP1+	PPP1R27	0.592358	0.243879	0.692008
M2 TREM2+ SPP1+	C9orf78	0.290976	0.243879	0.692008
Monocytes EREG+	FES	0.325672	0.243888	0.929151
CD8+ Exhausted	IVD	0.307594	0.243568	0.381643
Matrix CAFs	BMP6	1.13902	0.250531	0.999515
CD8+ Early Activation	LMBR1	0.520067	0.243573	0.605094
STS CTA high	CREB3L4	0.946462	0.245865	0.815356
CD4+ Tfh	APOC1	0.503351	0.243579	0.550326
Matrix CAFs	STAM	0.483625	0.250547	0.999515
Arterial Endothelial Cells	ZNF347	0.538468	0.249324	0.999833
DCs AREG+	GAS7	0.383351	0.24391	0.656302
CD4+ Th17	FAM91A1	0.259165	0.243593	0.635874
Tip Endothelial Cells	MED10	0.493581	0.249329	0.993277
Proinflammatory PMNs	TMEM184A	0.596557	0.243917	0.571915
Immunoregulatroy PMNs	TUBB6	0.433113	0.24392	0.400384
Capillary Venous Endothelial Cells	VPS51	0.282568	0.249337	0.457362
CD4+ Activated	TTC5	0.312369	0.243602	0.670038
CD4+ Tregs	AC011997.2	0.490899	0.243604	0.627641
Pericytes	CNPY4	0.452034	0.249342	0.99256
CD4+ Tfh	FAM207A	0.359709	0.243607	0.550326
Matrix CAFs	ORAI1	0.438756	0.250578	0.999515
NK cells CD56 low	AC023908.3	0.484737	0.24362	0.772382
Tip Endothelial Cells	RPS6KC1	0.62286	0.249355	0.993277
Macro SELENOP+ SLC40A1+	EXOC5	0.30755	0.243945	0.410274
JAK2_high_STS	FEM1C	0.843648	0.245923	0.999869
CD4+ T memory	SF3B5	0.317278	0.243639	0.719041
Vascular CAFs	TTN-AS1	0.477784	0.25061	0.93307
NK cells CD56 low	FAM156A	0.437426	0.243653	0.772382
Tip Endothelial Cells	NRBF2	0.439695	0.249397	0.993277
CD4+ Stressed	LRP12	0.511448	0.243663	0.472724
DCs AREG+	MRPL53	0.605625	0.243985	0.656302
STS Proangiogenic	TMUB1	0.68995	0.245958	0.999994
Arterial Endothelial Cells	TIMM8A	0.474806	0.249405	0.999833
DCs AREG+	AC025569.1	0.624578	0.243997	0.656302
STS CTA high	POC1B-AS1	1.12471	0.24597	0.815356
STS Mesenchymal-like Undiff.	ZC3H4	0.259246	0.24597	0.640484
Proinflammatory PMNs	ACAP3	0.422755	0.244002	0.571915
NK cells CD56 high	MRPL50	0.277823	0.243684	0.499235
NA	2025-03-06	0.32151	0.244011	0.404524
CD4+ Tregs	VRK3	0.270241	0.243693	0.627735
Tip Endothelial Cells	AC112220.2	0.61886	0.249427	0.993277
STS CTA high	AC022966.2	1.1664	0.245991	0.815356
STS Mesenchymal-like Undiff.	UBE4B	0.380067	0.245991	0.640484
Mastocytes	NOP56	0.367686	0.244028	0.660373
CD4+ Th17	MCC	0.359248	0.243713	0.636078
Immunoregulatroy PMNs	PBX2	0.361802	0.244037	0.400456
CD4+ Tfh	KYAT1	0.434648	0.243718	0.550326
STS Epithelial-like	SNX21	0.632742	0.246011	0.502643
Proinflammatory PMNs	HIST2H3PS2	0.60065	0.24404	0.571915
M2 TREM2+ SPP1+	AC022893.1	0.561651	0.244041	0.69219
Granulocytes_NIBAN1_TXNIPhi	ZSWIM8	0.38807	0.244042	0.447144
CD4+ Stressed	RPL23A	0.341413	0.243723	0.472781
CD4+ Tfh	TLCD1	0.487965	0.243725	0.550326
STS Mesenchymal-like ECM Remodeling	MIA3	0.289222	0.24602	0.644946
NK cells CD56 low	NUDT7	0.497974	0.243732	0.772382
CD4+ Tn	PMEPA1	0.363132	0.243737	0.641236
CD8+ Exhausted	LRRC8A	0.354914	0.243742	0.381876
STS Mesenchymal-like Contactin+	DEPDC5	0.681557	0.24604	0.737069
CD4+ Tregs	C12orf45	0.282385	0.243749	0.627755
Granulocytes_NIBAN1_TXNIPhi	ZNF71	0.575249	0.244069	0.447144
DCs CD1c+	TSPAN32	0.536639	0.24407	0.957384
Proinflammatory PMNs	TCTE1	0.625721	0.244076	0.571915
Inflammatory Monocytes	TAX1BP3	0.319986	0.244077	0.619275
CD4+ T memory	FAM20B	0.27478	0.243757	0.719041
CD4+ T memory	TMEM60	0.326117	0.243765	0.719041
STS CTA high	FBN1	1.22925	0.246057	0.815356
Granulocytes_NIBAN1_TXNIPhi	AP002812.2	0.673883	0.244091	0.447144
CD8+ GZMK+ Tm	NAA60	0.275824	0.243771	0.533911
STS Myofibroblastic	LINC00623	0.403657	0.246062	0.987171
Proinflammatory PMNs	LINC01918	0.640778	0.244096	0.571915
DCs AREG+	PRMT5-AS1	0.634313	0.2441	0.656302
STS Myofibroblastic	CMKLR1	1.6485	0.246074	0.987171
NK cells CD56 low	HYAL3	0.65902	0.243785	0.772382
CD4+ Stressed	AC010186.3	0.443102	0.243785	0.472831
CD8+ Stressed	AL356599.1	0.310828	0.243786	0.547034
CD8+ Exhausted	FOLR2	0.816944	0.243792	0.381915
STS Immunomodulatory	NAMPT	0.575675	0.246084	0.999998
M2 APOC1+ APOE+	SRBD1	0.332244	0.244115	0.647628
Mastocytes	MTDH	0.325605	0.244115	0.660457
NK cells CD56 high	BPTF	0.287978	0.243799	0.499235
STS Immunomodulatory	RAB24	0.575897	0.246091	0.999998
NK cells CD56 high	HNRNPC	0.255701	0.2438	0.499235
CD8+ Activated	MAX	0.275396	0.2438	0.469888
M2 APOC1+ APOE+	SRGAP3	0.400368	0.244126	0.647628
CD4+ Activated	IFITM10	0.457554	0.243808	0.67047
CD4+ Stressed	CSNK2B	0.304445	0.243813	0.472831
Arterial Endothelial Cells	UHRF1BP1	0.582428	0.249547	0.999833
CD4+ Tfh	NAP1L4	0.306509	0.243816	0.550326
Arterial Endothelial Cells	ANKRD46	0.462487	0.24955	0.999833
NK cells CD56 low	ADAP1	0.475148	0.243824	0.772382
CD4+ Tregs	WIPI2	0.285353	0.243825	0.627755
DCs CD1c+	DESI2	0.296039	0.244147	0.957384
STS Proangiogenic	PTCHD1-AS	1.95951	0.246121	0.999994
Proinflammatory PMNs	FIBIN	0.640186	0.244154	0.571915
STS Mesenchymal-like ECM Remodeling	PGRMC2	0.260401	0.24613	0.645084
Monocytes EREG+	LRRC40	0.416731	0.244161	0.929151
CD4+ Stressed	C1orf174	0.327742	0.243842	0.472831
Tip Endothelial Cells	CCDC150	0.570816	0.249577	0.993277
STS Mesenchymal-like Undiff.	RNPC3	0.272602	0.246137	0.640766
STS Mesenchymal-like Contactin+	SNHG1	0.67431	0.246137	0.737069
Monocytes EREG+	AC084724.1	0.56765	0.244167	0.929151
STS CTA high	AL590822.3	1.71685	0.246138	0.815356
STS CTA high	ELMSAN1	0.615054	0.246138	0.815356
Pericytes	HCFC2	0.491104	0.249581	0.99256
Immunoregulatroy PMNs	CERK	0.392489	0.244173	0.400599
Proinflammatory PMNs	CRISPLD1	0.628806	0.244174	0.571915
CD4+ Activated	XRCC3	0.43251	0.243858	0.67047
STS CTA high	ADNP2	0.896427	0.246149	0.815356
M2 APOC1+ APOE+	ILF2	0.323856	0.244178	0.647628
CD4+ Tfh	C4orf50	0.443516	0.243868	0.550326
STS Epithelial-like	GGH	0.464936	0.246159	0.502767
CD8+ Exhausted	SH3RF1	0.713166	0.243871	0.382
Arterial Endothelial Cells	AL391422.4	0.648219	0.249608	0.999833
DCs AREG+	TRPM3	0.590523	0.244205	0.656302
STS CTA high	TECPR2	0.835976	0.246177	0.815356
Arterial Endothelial Cells	GRASP	0.525043	0.249626	0.999833
DCs AREG+	DDN-AS1	0.592126	0.244217	0.656302
STS Mesenchymal-like Undiff.	CPA3	1.16387	0.246192	0.640813
Capillary Venous Endothelial Cells	ARFIP1	0.376481	0.249637	0.457792
Monocytes EREG+	SUGP2	0.33672	0.244226	0.929151
STS Myofibroblastic	MGAT4A	1.47915	0.2462	0.987171
Mastocytes	FBXL2	0.546406	0.244235	0.66067
DCs AREG+	ADGRL1	0.622914	0.244235	0.656302
STS Myofibroblastic	TLE1	0.490408	0.246207	0.987171
DCs AREG+	IGLC7	0.647207	0.244236	0.656302
DCs AREG+	MPDU1	0.375101	0.244237	0.656302
DCs AREG+	AL162586.1	0.622589	0.244238	0.656302
JAK2_high_STS	CGNL1	2.94573	0.246211	0.999869
Macro SELENOP+ SLC40A1+	PRKAR2B	0.460186	0.244242	0.410646
Granulocytes_NIBAN1_TXNIPhi	PIGM	0.514724	0.244243	0.447373
CD4+ Tregs	CHD4	0.287298	0.24393	0.627921
STS Mesenchymal-like Contactin+	RAPGEF4	1.63323	0.246221	0.737069
CD8+ Stressed	PRR3	0.341465	0.243931	0.547118
CD4+ Tfh	AURKB	0.73354	0.243938	0.550326
STS Mesenchymal-like Contactin+	ZNF417	0.68805	0.246232	0.737069
DCs CD1c+	TAP1	0.36743	0.244262	0.957384
CD4+ Tfh	GPRASP1	0.483488	0.243945	0.550326
Inflammatory Monocytes	CCNL2	0.291382	0.244269	0.619275
Vascular CAFs	LOXL2	0.435384	0.250911	0.93307
Inflammatory Monocytes	ARHGAP9	0.358098	0.244276	0.619275
DCs AREG+	PDZD7	0.653892	0.244279	0.656302
STS CTA high	AGAP4	0.719202	0.246255	0.815356
CD8+ Exhausted	AC064834.1	0.544128	0.243967	0.382031
STS Immunomodulatory	LRR1	0.614206	0.246262	0.999998
STS Mesenchymal-like Contactin+	RITA1	0.749276	0.246266	0.737069
Macro SELENOP+ SLC40A1+	GET3	0.29887	0.244298	0.410655
Proinflammatory PMNs	ISM1	0.596353	0.244303	0.571915
STS Mesenchymal-like Contactin+	C3orf52	1.52082	0.246274	0.737069
STS Proangiogenic	ROBO4	1.5352	0.246274	0.999994
Vascular CAFs	H2AFJ	0.390905	0.250941	0.93307
STS Myofibroblastic	MSANTD3	0.476234	0.246278	0.987171
STS Mesenchymal-like Contactin+	GPR137C	1.62096	0.24628	0.737069
NA	ZNF776	0.540819	0.244317	0.404923
STS Mesenchymal-like Contactin+	BOLA3-AS1	0.989135	0.246289	0.737069
CD4+ Tfh	AC109466.1	0.697622	0.243999	0.550326
CD4+ Tfh	AC134772.1	0.459971	0.244004	0.550326
Tip Endothelial Cells	TSPYL4	0.395739	0.249739	0.993277
Monocytes EREG+	SERPINB9	0.396551	0.244328	0.929151
Pericytes	NET1	0.715305	0.249741	0.99256
NA	MXD3	0.695403	0.244331	0.404923
Tip Endothelial Cells	GNAI3	0.313188	0.249743	0.993277
CD4+ Stressed	AC037487.2	0.457864	0.244013	0.473101
STS Mesenchymal-like ECM Remodeling	LRRC58	0.287817	0.246306	0.645401
Proinflammatory PMNs	CXCR6	0.576237	0.244343	0.571915
Tip Endothelial Cells	SNF8	0.474872	0.24976	0.993277
Tip Endothelial Cells	TMEM203	0.417075	0.249761	0.993277
Vascular CAFs	PCNX3	0.506695	0.250985	0.93307
Matrix CAFs	IFT122	0.443447	0.250996	0.999515
DCs AREG+	AC006994.2	0.493027	0.244366	0.656302
Inflammatory Monocytes	CAST	0.298128	0.244367	0.619275
Proinflammatory PMNs	TMED6	0.617311	0.244367	0.571915
Arterial Endothelial Cells	BCKDK	0.5111	0.24978	0.999833
CD8+ ISG	PRKAG1	0.294124	0.24405	0.499725
STS Mesenchymal-like Contactin+	ZNF14	0.79685	0.246347	0.737115
Arterial Endothelial Cells	ECH1	0.511288	0.249791	0.999833
NK cells CD56 low	LINC01465	0.650294	0.244062	0.772623
STS Myofibroblastic	SRP19	0.333302	0.246352	0.987171
STS Mesenchymal-like ECM Remodeling	DIP2A	0.32497	0.246353	0.645427
Granulocytes_NIBAN1_TXNIPhi	MVK	0.582348	0.244383	0.44758
CD4+ Tfh	GSTA4	0.714813	0.244071	0.550326
CD4+ Stressed	AL049569.1	0.470521	0.244073	0.473158
NK cells CD56 low	LHFPL3	0.476006	0.244075	0.772623
DCs CD1c+	SMARCAL1	0.370919	0.244401	0.957384
STS CTA high	NTN4	0.998865	0.246378	0.815356
Arterial Endothelial Cells	AL049840.2	0.678434	0.24982	0.999833
Proinflammatory PMNs	PLEKHD1	0.628285	0.244415	0.571915
Matrix CAFs	EPYC	1.21275	0.251056	0.999515
Capillary Venous Endothelial Cells	SERPINE1	0.545251	0.24985	0.457983
DCs AREG+	AC116667.2	0.614337	0.24444	0.656302
Tip Endothelial Cells	NCBP2AS2	0.425954	0.249852	0.993277
CD4+ Stressed	LDB1	0.298007	0.244133	0.473186
DCs AREG+	GPR153	0.560376	0.244453	0.656302
CD8+ Early Activation	ILKAP	0.270877	0.244138	0.605802
STS CTA high	AC073389.1	1.72566	0.246431	0.815356
Proinflammatory PMNs	MIR202HG	0.636687	0.244462	0.571928
CD4+ Tn	GANAB	0.266706	0.244144	0.641717
STS Mesenchymal-like Undiff.	CLSTN1	0.279653	0.246436	0.641062
NK cells CD56 high	BCL7C	0.313569	0.244147	0.49948
M2 TREM2+ SPP1+	TAB1	0.437324	0.244467	0.692314
CD8+ Activated	PTBP1	0.2873	0.244149	0.470271
CD36+ CAFs	DESI1	0.390181	0.251104	0.992363
Macro SELENOP+ SLC40A1+	AL162414.1	0.537866	0.244474	0.41091
Pericytes	SLC9A3R1	0.540338	0.249885	0.99256
CD8+ Exhausted	ZRANB1	0.323882	0.244158	0.382292
CD4+ Tn	NLGN4Y	0.418146	0.244166	0.641717
M2 TREM2+ SPP1+	ST3GAL6	0.508156	0.244487	0.692314
CD4+ Tn	PPP1R9B	0.302521	0.24417	0.641717
STS Mesenchymal-like Contactin+	ECHDC1	0.506359	0.246462	0.737215
CD8+ Early Activation	PACC1	0.295061	0.244176	0.605802
STS Mesenchymal-like Contactin+	MRPL33	0.420915	0.246466	0.737215
CD4+ Th17	RGS16	0.39852	0.244177	0.63634
Tip Endothelial Cells	PARP4	0.509903	0.249907	0.993277
JAK2_high_STS	HNRNPAB	1.11806	0.246468	0.999869
Granulocytes_NIBAN1_TXNIPhi	BCL7A	0.627724	0.244503	0.447748
Monocytes EREG+	SMAD6	0.574399	0.244504	0.929151
CD4+ Tn	HERC3	0.296079	0.244187	0.641717
NK cells CD56 high	APOC2	0.600887	0.244192	0.49948
CD4+ Stressed	PDE8A	0.441505	0.244192	0.473186
Vascular CAFs	BMERB1	0.563771	0.251146	0.93307
Monocytes EREG+	FSTL5	0.5746	0.244514	0.929151
CD4+ Stressed	FNDC10	0.476724	0.244204	0.473186
Proinflammatory PMNs	ZNF501	0.625833	0.244524	0.571992
Tip Endothelial Cells	ZNF134	0.45731	0.249938	0.993277
CD4+ Stressed	RBMS3-AS2	0.640052	0.244212	0.473186
CD8+ Exhausted	COQ6	0.370534	0.244217	0.382345
DCs AREG+	SLFNL1-AS1	0.617792	0.244543	0.656302
Arterial Endothelial Cells	TMEM41B	0.490466	0.249954	0.999833
CD4+ Activated	SH2B3	0.322214	0.244228	0.671252
CD4+ Tfh	NES	0.711613	0.24423	0.550326
STS Mesenchymal-like Undiff.	CNN2	0.665903	0.246521	0.641088
M2 TREM2+ SPP1+	KCNAB2	0.38886	0.244557	0.692314
M2 TREM2+ SPP1+	FYCO1	0.402119	0.244558	0.692314
CD4+ Tn	PLD2	0.395605	0.244239	0.641731
STS Mesenchymal-like ECM Remodeling	MEGF6	1.38083	0.246529	0.645719
STS Immunomodulatory	TMEM44-AS1	0.739711	0.246529	0.999998
CD4+ Th17	LYPLA2	0.285439	0.244241	0.63634
Vascular CAFs	PIP4K2A	0.465504	0.251209	0.93307
CD4+ Th17	KIF9	0.324248	0.244264	0.63634
CD8+ ISG	AC004039.1	0.444886	0.244267	0.499964
M2 TREM2+ SPP1+	SOX2-OT	0.584948	0.244586	0.692314
STS CTA high	ADAMTS6	1.26805	0.246556	0.815356
Granulocytes_NIBAN1_TXNIPhi	PDYN-AS1	0.727979	0.244589	0.447856
STS Myofibroblastic	HSD17B4	0.308881	0.24656	0.987171
M2 TREM2+ SPP1+	TRPC5	0.576363	0.244593	0.692314
CD8+ ISG	INAFM2	0.497605	0.244275	0.499964
CD4+ Th17	TAOK1	0.300495	0.244275	0.63634
CD4+ Tn	DFFA	0.281404	0.244276	0.641731
CD4+ Th17	SARNP	0.269508	0.244276	0.63634
NA	YTHDF3-AS1	0.587552	0.244599	0.405325
Monocytes EREG+	AC004593.2	0.599161	0.244605	0.929151
STS Mesenchymal-like Contactin+	LENG1	0.589201	0.246575	0.737308
CD4+ Stressed	NTM	0.678638	0.244287	0.4732
STS Immunomodulatory	RFK	0.391657	0.24658	0.999998
STS Mesenchymal-like Contactin+	AC073896.2	0.892829	0.246582	0.737308
DCs AREG+	AL391834.2	0.606188	0.244613	0.656302
CD4+ Tfh	LINC01615	0.701146	0.244295	0.550326
CD4+ Tfh	AC008906.2	0.44558	0.244298	0.550326
STS Myofibroblastic	TFIP11	0.320662	0.246588	0.987171
STS CTA high	ADCK1	0.97931	0.246589	0.815356
STS CTA high	BVES-AS1	2.04375	0.24659	0.815356
Mastocytes	SARAF	0.342002	0.244622	0.660989
CD8+ Activated	POLR2K	0.328804	0.244311	0.470271
JAK2_high_STS	LTA4H	0.933919	0.246601	0.999869
Inflammatory Monocytes	FBRS	0.328074	0.244632	0.619275
CD4+ Tfh	CDHR3	0.44685	0.244314	0.550326
STS Myofibroblastic	FAM107B	0.545357	0.246605	0.987171
CD4+ Activated	RPS10-NUDT3	0.418659	0.244319	0.671281
STS Myofibroblastic	PLSCR4	0.693172	0.246612	0.987171
Monocytes EREG+	C20orf197	0.527353	0.244644	0.929151
STS Proangiogenic	AGAP5	1.47777	0.246616	0.999994
CD8+ ISG	ZDHHC8	0.486598	0.244329	0.499964
M2 APOC1+ APOE+	THOC6	0.352869	0.244654	0.647628
Macro SELENOP+ SLC40A1+	CAPRIN2	0.359543	0.244655	0.411171
DCs AREG+	PODXL2	0.611302	0.24466	0.656302
Monocytes EREG+	LINC00685	0.383043	0.244662	0.929151
CD4+ Stressed	ZNF841	0.465716	0.244345	0.4732
STS Myofibroblastic	PCNT	0.325163	0.246637	0.987171
Pericytes	THRA	0.491882	0.250079	0.99256
CD4+ Th17	FAM229B	0.379454	0.244357	0.63634
CD8+ GZMK+ Tm	MOB1A	0.286615	0.244358	0.53424
Granulocytes_NIBAN1_TXNIPhi	TBC1D22B	0.451354	0.244679	0.447921
STS Mesenchymal-like ECM Remodeling	AUP1	0.319974	0.246649	0.645719
CD8+ Early Activation	AC009133.1	0.307337	0.244361	0.606162
STS CTA high	GABPB1-IT1	0.937907	0.246651	0.815356
STS Mesenchymal-like Undiff.	DAAM2	0.699002	0.246654	0.641268
CD8+ Activated	MGAT4B	0.283783	0.244367	0.470271
STS Epithelial-like	CCDC34	0.43105	0.246656	0.502844
NA	STAT4	0.635554	0.244687	0.40543
CD4+ Stressed	RBM45	0.321017	0.244368	0.4732
CD8+ Activated	SNRNP40	0.261765	0.244376	0.470271
Monocytes EREG+	LIPN	0.678993	0.244697	0.929151
STS CTA high	CFAP53	1.74214	0.246672	0.815356
STS Proangiogenic	AC097376.3	0.869425	0.246674	0.999994
STS CTA high	TAF1D	0.560589	0.246675	0.815356
NK cells CD56 low	IL33	0.651459	0.244388	0.773106
Granulocytes_NIBAN1_TXNIPhi	ZNF440	0.536486	0.244724	0.447953
M2 TREM2+ SPP1+	MYL12A	0.354887	0.244726	0.692314
NK cells CD56 high	AQR	0.313884	0.244409	0.499614
STS Myofibroblastic	STK26	0.877037	0.246703	0.987171
CD4+ Activated	CD248	0.493423	0.244414	0.671326
Mastocytes	UPP2	0.584911	0.244735	0.660989
STS Epithelial-like	RHEB	0.347958	0.246706	0.502844
Pericytes	FRS3	0.759966	0.250147	0.99256
NK cells CD56 high	IL2RA	0.411879	0.244422	0.499614
M2 TREM2+ SPP1+	APOL2	0.433454	0.244743	0.692314
CD4+ Activated	AP002851.1	0.638164	0.244423	0.671326
STS CTA high	MAB21L1	1.85887	0.246715	0.815356
STS Proangiogenic	PIGL	0.780218	0.246716	0.999994
Immunoregulatroy PMNs	TMEM117	0.53535	0.244749	0.401342
Pericytes	ZNHIT2	0.673094	0.250159	0.99256
Arterial Endothelial Cells	ZNF512	0.451111	0.25016	0.999833
NK cells CD56 low	STK11IP	0.396136	0.244433	0.773106
CD8+ Stressed	KYAT1	0.386546	0.244436	0.547766
Matrix CAFs	SLCO5A1	1.1797	0.251392	0.999515
CD4+ Tfh	PLSCR4	0.724228	0.244442	0.550326
STS CTA high	DCLK2	1.59252	0.246734	0.815356
STS Immunomodulatory	NIFK-AS1	0.499155	0.246741	0.999998
CD4+ Tfh	AC093462.1	0.479238	0.244454	0.550326
DCs CD1c+	RFTN1	0.54725	0.244775	0.957384
Proinflammatory PMNs	FCRLB	0.520896	0.244777	0.572233
CD8+ ISG	USP50	0.532226	0.24446	0.500094
CD8+ Exhausted	RIOX2	0.486331	0.244465	0.382575
STS Mesenchymal-like ECM Remodeling	TRIM8	0.413445	0.246756	0.645719
DCs AREG+	SECTM1	0.40665	0.244787	0.656302
M2 TREM2+ SPP1+	KANK2	0.50178	0.244788	0.692314
DCs CD1c+	TCP1	0.291131	0.244788	0.957384
DCs CD1c+	CCDC170	0.377006	0.244791	0.957384
CD4+ T memory	TM9SF3	0.271293	0.244473	0.719041
CD4+ Activated	MRPL45	0.322423	0.244476	0.671348
CD4+ Stressed	OLFML2A	0.696601	0.244479	0.4732
NA	MAP3K14-AS1	0.678212	0.2448	0.405576
CD4+ Stressed	AL133395.1	0.567428	0.244481	0.4732
Proinflammatory PMNs	ZNF732	0.62983	0.244806	0.572233
STS Immunomodulatory	C11orf1	0.422316	0.246775	0.999998
CD8+ Activated	LMBR1L	0.248713	0.24449	0.470311
Granulocytes_NIBAN1_TXNIPhi	AC066613.2	0.691192	0.244816	0.448071
STS Mesenchymal-like Contactin+	NDE1	0.624989	0.246785	0.737487
Immunoregulatroy PMNs	STX2	0.334347	0.244821	0.40138
DCs AREG+	AC015987.1	0.608423	0.244825	0.656302
STS Proangiogenic	UCK1	0.684655	0.246796	0.999994
CD4+ Th17	KIAA0825	0.463498	0.244509	0.636386
Matrix CAFs	NMT2	0.413254	0.251459	0.999515
CD4+ Tn	CTDSPL2	0.297789	0.24451	0.642038
STS Mesenchymal-like ECM Remodeling	MYL6B	0.402953	0.246799	0.645719
CD8+ Stressed	ZER1	0.299872	0.244516	0.547787
CD4+ Stressed	TRAF3IP2-AS1	0.414803	0.244517	0.4732
Proinflammatory PMNs	LINC01954	0.630466	0.244838	0.572233
Pericytes	QDPR	0.568608	0.250246	0.99256
Mastocytes	EFL1	0.400013	0.244842	0.661008
DCs AREG+	HNRNPUL2	0.292942	0.244843	0.656302
CD36+ CAFs	HSPA9	0.310267	0.251475	0.992363
Arterial Endothelial Cells	UBE2D3-AS1	0.696442	0.250256	0.999833
DCs AREG+	MPC1	0.257607	0.244851	0.656302
CD4+ Tfh	CFAP410	0.360296	0.244536	0.550326
CD8+ Activated	HSP90B1	0.286286	0.244537	0.470342
Mastocytes	PTH2R	0.532851	0.244871	0.661008
NK cells CD56 high	TRAPPC6A	0.316985	0.244559	0.499759
STS Mesenchymal-like Undiff.	MID1	0.51666	0.24685	0.641367
STS Mesenchymal-like Undiff.	NPAS3	0.91051	0.246852	0.641367
CD4+ Stressed	AC080162.1	0.438414	0.244565	0.4732
STS Mesenchymal-like Contactin+	ZIC1	1.03392	0.246854	0.737487
CD4+ Th17	SHISAL2A	0.286374	0.244567	0.636386
Granulocytes_NIBAN1_TXNIPhi	PDRG1	0.403168	0.244891	0.448158
NA	GIPR	0.765395	0.244892	0.405677
STS Mesenchymal-like Contactin+	ZNF136	0.508638	0.24687	0.737487
CD4+ Stressed	TRBV5-4	0.653801	0.244585	0.4732
STS Proangiogenic	SLC25A40	0.877891	0.246877	0.999994
NA	SLPI	0.951487	0.24491	0.405677
CD8+ Activated	ZNF544	0.292811	0.244591	0.470386
CD4+ Tn	EIF2D	0.271895	0.244592	0.642038
CD4+ Stressed	AC139795.2	0.471692	0.244593	0.4732
STS Myofibroblastic	AL158152.1	0.508987	0.246885	0.987171
STS Mesenchymal-like Contactin+	ARF5	0.481835	0.246893	0.737487
CD8+ ISG	FAM91A1	0.286829	0.244607	0.500299
CD4+ Tn	RNF139	0.316908	0.244607	0.642038
DCs AREG+	SYBU	0.60252	0.244927	0.656302
CD4+ Tfh	AC018541.1	0.523765	0.244614	0.550326
Vascular CAFs	VAMP7	0.468738	0.251563	0.93307
M2 TREM2+ SPP1+	LINC01679	0.576202	0.24494	0.692314
NA	MYO10	0.617358	0.244942	0.405688
CD8+ ISG	LRIG2-DT	0.437509	0.244626	0.500299
DCs AREG+	MIRLET7BHG	0.447193	0.244947	0.656302
DCs AREG+	DHX9	0.297611	0.244951	0.656302
CD4+ Stressed	TEX29	0.50853	0.244632	0.473217
Matrix CAFs	WASHC1	0.408174	0.251592	0.999515
CD4+ Tfh	EXPH5	0.497076	0.244648	0.550326
STS Proangiogenic	PATZ1	0.79008	0.246937	0.999994
CD4+ Tfh	C1QTNF1	0.696694	0.244653	0.550326
STS CTA high	DNAJC1	0.665703	0.246947	0.815356
Capillary Venous Endothelial Cells	ZHX3	0.481187	0.250387	0.458536
Arterial Endothelial Cells	MGA	0.450145	0.250395	0.999833
CD8+ ISG	THBS1	0.456547	0.244671	0.500303
STS Immunomodulatory	CD276	0.437698	0.246964	0.999998
Matrix CAFs	AC002460.2	1.15725	0.251624	0.999515
CD4+ Tfh	GATD3B	0.51182	0.244677	0.550326
Proinflammatory PMNs	AC000065.1	0.629453	0.244999	0.572446
NA	TNC	0.659524	0.244999	0.405698
CD4+ Tfh	FRMD3	0.374048	0.24468	0.550326
STS Mesenchymal-like Contactin+	THADA	0.583483	0.246968	0.737487
DCs CD1c+	COA6	0.354389	0.245003	0.957384
CD4+ Tfh	MFAP3L	0.678394	0.244684	0.550326
CD4+ Tregs	TOMM40	0.278335	0.244687	0.628873
DCs CD1c+	YY1	0.28066	0.245007	0.957384
NA	DXO	0.576532	0.245008	0.405698
STS Epithelial-like	ZNF32	0.415076	0.24698	0.502988
CD4+ Tfh	FAM124B	0.685488	0.244695	0.550326
Pericytes	AC025576.3	1.1502	0.250424	0.99256
Tip Endothelial Cells	PLPP5	0.447065	0.250424	0.993277
M2 TREM2+ SPP1+	TCIRG1	0.448234	0.245022	0.692314
CD4+ Tfh	PDE2A	0.709868	0.244703	0.550326
NA	DAXX	0.369734	0.245022	0.405698
STS Mesenchymal-like ECM Remodeling	STEAP2	1.46474	0.246991	0.645719
Matrix CAFs	AK4	0.594465	0.251654	0.999515
NK cells CD56 low	PMM1	0.319602	0.244709	0.773674
CD4+ Tfh	REEP2	0.671854	0.24471	0.550326
STS Mesenchymal-like Undiff.	KYNU	1.24152	0.246999	0.641531
DCs AREG+	DCP1B	0.555888	0.245031	0.656302
Macro SELENOP+ SLC40A1+	EWSR1	0.309478	0.245049	0.411792
CD4+ Tfh	AC093835.1	0.678304	0.244733	0.550326
Vascular CAFs	AGPAT1	0.463964	0.251685	0.93307
CD4+ Tfh	BMP2	0.680669	0.244742	0.550326
Inflammatory Monocytes	RAPGEF6	0.459132	0.245064	0.619275
CD4+ Stressed	APH1B	0.324942	0.244745	0.473306
STS Myofibroblastic	NIPSNAP3A	0.488081	0.247035	0.987171
Vascular CAFs	SMIM30	0.408831	0.251702	0.93307
Inflammatory Monocytes	TBC1D8	0.655982	0.245079	0.619275
M2 TREM2+ SPP1+	GLI2	0.601108	0.24508	0.692314
Matrix CAFs	AC093495.1	1.04794	0.251709	0.999515
Matrix CAFs	AC004083.1	1.04794	0.251709	0.999515
Matrix CAFs	THSD8	1.04794	0.251709	0.999515
Matrix CAFs	ALKAL2	1.04794	0.251709	0.999515
Matrix CAFs	MME-AS1	1.04794	0.251709	0.999515
Matrix CAFs	MYO16	1.04794	0.251709	0.999515
CD4+ Tfh	GPR173	0.705642	0.244765	0.550326
CD4+ Tfh	LMO4	0.317486	0.244769	0.550326
STS Mesenchymal-like ECM Remodeling	UBE2F	0.458817	0.247066	0.645719
M2 TREM2+ SPP1+	PCDHGB6	0.58256	0.245103	0.692314
M2 TREM2+ SPP1+	HLA-DQA2	0.873803	0.245103	0.692314
M2 TREM2+ SPP1+	BRIX1	0.408893	0.245105	0.692314
DCs AREG+	PCM1	0.298687	0.245106	0.656302
CD8+ Exhausted	CHUK	0.33964	0.244787	0.383034
DCs AREG+	FAM53B-AS1	0.591985	0.245114	0.656302
CD4+ Tfh	MTPAP	0.346189	0.244797	0.550326
STS Mesenchymal-like Contactin+	FAHD1	0.516404	0.247089	0.737487
CD8+ Stressed	P2RX7	0.448251	0.244802	0.548168
NK cells CD56 low	TTC21B	0.327661	0.244803	0.773674
DCs AREG+	MMP23B	0.607745	0.245125	0.656302
CD8+ Exhausted	KIAA1958	0.492895	0.244809	0.383034
Granulocytes_NIBAN1_TXNIPhi	ZSWIM9	0.504148	0.245133	0.448383
STS CTA high	IREB2	0.405475	0.247103	0.815356
CD4+ Tfh	AL590822.3	0.700476	0.244823	0.550326
DCs CD1c+	IFRD2	0.396579	0.245142	0.957384
Mastocytes	NUDT13	0.508768	0.245143	0.661442
NK cells CD56 low	CLCN6	0.412213	0.244824	0.773674
NA	IGHG3	0.905131	0.245144	0.405777
STS Proangiogenic	MGST2	0.940456	0.247114	0.999994
M2 APOC1+ APOE+	Z93241.1	0.518482	0.245146	0.647628
Pericytes	SH3RF2	1.1502	0.250551	0.99256
Tip Endothelial Cells	PFN1	0.305239	0.250553	0.993277
Matrix CAFs	EPHB1	1.21204	0.251776	0.999515
CD36+ CAFs	MRPL42	0.392921	0.251777	0.992363
Granulocytes_NIBAN1_TXNIPhi	AC037198.1	0.673416	0.245151	0.448383
CD4+ Th17	STARD7	0.273634	0.244833	0.636708
M2 TREM2+ SPP1+	KLC2	0.573742	0.245155	0.692314
STS Proangiogenic	AC091588.2	1.72375	0.247124	0.999994
CD4+ Tfh	AC137932.3	0.482454	0.244837	0.550326
STS Proangiogenic	RPAIN	0.911684	0.247132	0.999994
CD8+ ISG	TRUB1	0.382671	0.244847	0.500491
Mastocytes	VAC14-AS1	0.549739	0.245167	0.661442
Matrix CAFs	IGSF21	1.09844	0.251795	0.999515
STS Mesenchymal-like Contactin+	ADPRM	0.765922	0.247141	0.737487
Pericytes	SNHG6	0.537098	0.250579	0.99256
STS Mesenchymal-like ECM Remodeling	CXCL16	0.645641	0.247149	0.645719
Tip Endothelial Cells	MFHAS1	0.514751	0.250586	0.993277
DCs AREG+	C1QTNF2	0.609074	0.245183	0.656302
Pericytes	LINC02185	0.647304	0.250587	0.99256
STS Myofibroblastic	TEX9	0.42578	0.247151	0.987171
CD8+ ISG	C3AR1	0.387403	0.244865	0.500491
CD4+ Tfh	ZNF395	0.475245	0.24487	0.550326
Pericytes	CPM	0.822776	0.250596	0.99256
STS Mesenchymal-like Contactin+	TMEM14C	0.629329	0.247161	0.737487
DCs AREG+	KIAA0895	0.613765	0.245197	0.656302
Vascular CAFs	COPS7A	0.449689	0.251824	0.93307
CD8+ Stressed	ZNF586	0.300196	0.244884	0.548168
STS Mesenchymal-like ECM Remodeling	ATR	0.298969	0.247173	0.645719
CD8+ Stressed	ALDH1A2	0.613493	0.244891	0.548168
CD4+ Stressed	PDLIM3	0.472491	0.244891	0.473478
M2 TREM2+ SPP1+	DCUN1D1	0.308195	0.245211	0.692314
CD8+ Stressed	PRKG1	0.412923	0.244893	0.548168
STS Mesenchymal-like Contactin+	CCDC51	0.998457	0.24718	0.737487
Capillary Venous Endothelial Cells	VPS13A	0.43309	0.250618	0.458696
STS CTA high	EPB41L3	1.07405	0.247183	0.815356
Monocytes EREG+	TRIM25	0.393228	0.245215	0.929151
Vascular CAFs	ELMOD2	0.490372	0.251842	0.93307
Granulocytes_NIBAN1_TXNIPhi	AL590068.4	0.684568	0.245225	0.448431
Matrix CAFs	IL16	1.24968	0.251851	0.999515
Granulocytes_NIBAN1_TXNIPhi	FNTB	0.436435	0.245232	0.448431
CD4+ T memory	MBIP	0.270856	0.244918	0.719204
CD4+ Tregs	FGFRL1	0.375409	0.244922	0.629196
STS Myofibroblastic	MEF2C-AS1	1.28972	0.247211	0.987171
Pericytes	SAMD1	0.468092	0.250647	0.99256
STS CTA high	STAG1	0.838358	0.247217	0.815356
STS Proangiogenic	TRMT61A	1.17239	0.24722	0.999994
STS CTA high	MZF1	0.707944	0.24723	0.815356
Pericytes	SERGEF	0.688623	0.250669	0.99256
Arterial Endothelial Cells	PIGB	0.509904	0.250673	0.999833
CD4+ T memory	GALK2	0.298898	0.244954	0.719204
NA	AC073896.2	0.61626	0.245274	0.405906
Proinflammatory PMNs	ACTR3	0.34499	0.245274	0.572722
Granulocytes_NIBAN1_TXNIPhi	MED14OS	0.493631	0.245278	0.448464
STS CTA high	WHAMM	0.759466	0.247247	0.815356
CD8+ ISG	AC062004.1	0.739768	0.244964	0.500491
NK cells CD56 high	RAP2A	0.290351	0.244965	0.500009
CD4+ Tfh	RHOB	0.423497	0.244965	0.550326
CD4+ Stressed	TMEM187	0.473829	0.244967	0.473563
CD8+ Activated	SLC2A1	0.287258	0.244967	0.470826
STS Mesenchymal-like Contactin+	FANK1	0.957394	0.247258	0.737487
NK cells CD56 low	MARCO	0.680998	0.244975	0.77388
M2 TREM2+ SPP1+	TMEM189	0.356703	0.245297	0.692314
Pericytes	INTS10	0.488886	0.2507	0.99256
STS Mesenchymal-like ECM Remodeling	SEL1L	0.270921	0.247266	0.645783
Inflammatory Monocytes	PBX2	0.369036	0.245299	0.619275
NA	POC1B-AS1	0.579982	0.2453	0.405906
DCs AREG+	ACTR8	0.408423	0.245302	0.656302
CD4+ Tfh	MFSD9	0.439188	0.244982	0.550326
CD4+ T memory	TTC28	0.340867	0.244983	0.719204
Inflammatory Monocytes	PPT1	0.360113	0.245308	0.619275
STS Proangiogenic	REX1BD	0.808442	0.247278	0.999994
Granulocytes_NIBAN1_TXNIPhi	PARM1	0.66183	0.245312	0.448476
CD4+ Tn	GOSR1	0.281127	0.244996	0.642655
CD4+ Tfh	TNFSF11	0.687667	0.245014	0.550326
Matrix CAFs	CXCL10	1.03851	0.251962	0.999515
CD8+ Stressed	LINC01619	0.705908	0.245019	0.548262
NK cells CD56 high	FUS	0.271887	0.245019	0.500028
M2 TREM2+ SPP1+	ZNF384	0.387665	0.245341	0.692314
Pericytes	TMEM99	0.510048	0.250746	0.99256
CD4+ Tfh	WDR46	0.324521	0.245029	0.550326
Tip Endothelial Cells	ARHGEF28	0.635646	0.250751	0.993277
Proinflammatory PMNs	ASAP3	0.627076	0.245349	0.572722
STS Mesenchymal-like Contactin+	AC006001.2	1.93614	0.247318	0.737487
CD8+ ISG	LINC02195	0.589512	0.245035	0.500491
CD4+ Tfh	SSC5D	0.700801	0.245038	0.550326
Proinflammatory PMNs	SLC36A4	0.378872	0.245362	0.572722
NA	ZNF654	0.38863	0.245363	0.405933
NK cells CD56 low	VCPKMT	0.267206	0.245047	0.77388
STS Mesenchymal-like ECM Remodeling	C11orf24	0.372843	0.247336	0.64583
Pericytes	AL450384.2	0.773982	0.250773	0.99256
Pericytes	MIR646HG	1.23862	0.250773	0.99256
CD4+ Activated	ADGRV1	0.381272	0.24506	0.672618
STS Myofibroblastic	MGMT	0.291878	0.247347	0.987171
Immunoregulatroy PMNs	IRF1	0.455027	0.245382	0.402058
Granulocytes_NIBAN1_TXNIPhi	VAV1	0.433409	0.245384	0.448532
STS CTA high	ALKBH5	0.63881	0.247351	0.815356
DCs AREG+	TAPT1-AS1	0.601452	0.245388	0.656302
CD8+ ISG	AP002360.1	0.383387	0.245073	0.500491
STS Proangiogenic	COMMD2	0.676549	0.247363	0.999994
Granulocytes_NIBAN1_TXNIPhi	CTBP2	0.384869	0.245397	0.448532
STS Mesenchymal-like ECM Remodeling	ATP5F1D	0.454193	0.247369	0.64583
DCs AREG+	AC018638.6	0.631028	0.245406	0.656302
STS Mesenchymal-like Contactin+	CHL1	2.24662	0.247373	0.737487
STS Mesenchymal-like Contactin+	HES6	1.07002	0.247378	0.737487
M2 TREM2+ SPP1+	BRCA2	0.403734	0.245415	0.692314
NA	NAPB	0.527115	0.245417	0.405959
CD4+ Activated	NPTXR	0.436701	0.245103	0.672618
CD4+ Stressed	MORF4L2-AS1	0.523636	0.245105	0.47371
JAK2_high_STS	EIF4E3	1.72215	0.247395	0.999869
NA	HIST1H2BD	0.565254	0.245428	0.405959
STS Immunomodulatory	SPRR2G	1.3846	0.247399	0.999998
Proinflammatory PMNs	LINC02641	0.628817	0.245432	0.572749
Inflammatory Monocytes	SMC1A	0.307136	0.245433	0.619275
NK cells CD56 low	AC116407.2	0.464918	0.245115	0.77388
STS CTA high	PRC1	1.4881	0.247413	0.815356
Matrix CAFs	INHBB	1.10412	0.25207	0.999515
M2 APOC1+ APOE+	CCDC6	0.371867	0.245454	0.647628
CD8+ ISG	TBCCD1	0.336639	0.245136	0.500491
CD4+ Tfh	THAP11	0.341556	0.245137	0.550326
DCs AREG+	NRGN	0.541146	0.245458	0.656302
Macro SELENOP+ SLC40A1+	CPSF2	0.276354	0.245458	0.412436
Vascular CAFs	MSI2	0.409693	0.252084	0.93307
NK cells CD56 low	NCALD	0.485475	0.245143	0.77388
Monocytes EREG+	TUSC2	0.372819	0.245467	0.929151
NA	EXTL2	0.605668	0.24547	0.405987
Arterial Endothelial Cells	PCGF1	0.464785	0.250875	0.999833
CD4+ Tfh	RHOJ	0.708908	0.245155	0.550326
M2 TREM2+ SPP1+	PLOD2	0.554028	0.245474	0.692314
STS CTA high	TEX22	1.72513	0.247446	0.815356
NK cells CD56 high	AP1G1	0.286828	0.245161	0.500082
CD4+ Tregs	AC020915.2	0.28142	0.245168	0.629288
Matrix CAFs	CD248	0.616134	0.252115	0.999515
CD8+ ISG	AC245407.2	0.362139	0.245176	0.500491
CD8+ ISG	ALG11	0.477442	0.24518	0.500491
M2 TREM2+ SPP1+	IFNG	0.556822	0.245501	0.692314
CD8+ Activated	IFITM2	0.388479	0.245183	0.470979
Immunoregulatroy PMNs	ASCC3	0.352463	0.245502	0.402174
CD4+ Stressed	AL139300.2	0.456822	0.245186	0.473749
CD4+ Activated	PTPRN2	0.335045	0.245187	0.672696
DCs AREG+	SPACA9	0.504936	0.24551	0.656302
STS Mesenchymal-like Contactin+	CFAP300	0.759016	0.247477	0.737487
DCs AREG+	PALM	0.562712	0.245513	0.656302
Macro SELENOP+ SLC40A1+	IDE	0.336853	0.245513	0.412487
CD4+ Th17	ACTR2	0.253076	0.245196	0.637183
STS Mesenchymal-like Contactin+	AC073529.1	1.8921	0.247487	0.737487
STS Immunomodulatory	TCTA	0.493952	0.247488	0.999998
CD4+ Tregs	NEK3	0.467568	0.245206	0.629288
STS Proangiogenic	CIAO2A	0.658636	0.247492	0.999994
JAK2_high_STS	INAFM2	3.46862	0.247495	0.999869
DCs AREG+	METTL27	0.558564	0.24553	0.656302
STS Mesenchymal-like Contactin+	PIM2	1.33973	0.247499	0.737487
CD8+ Activated	SLC66A3	0.279405	0.245217	0.470979
Monocytes EREG+	XXYLT1	0.381901	0.245543	0.929151
M2 APOC1+ APOE+	SYT16	0.731026	0.245544	0.647628
CD4+ Tfh	IPO4	0.440029	0.245226	0.550326
M2 APOC1+ APOE+	ERGIC2	0.29495	0.245562	0.647628
CD4+ T memory	CYB5R4	0.288066	0.245246	0.719308
M2 TREM2+ SPP1+	RAB6A	0.319391	0.245566	0.692314
CD4+ Tfh	TPCN2	0.363734	0.245247	0.550326
CD4+ Activated	AL109761.1	0.400679	0.245252	0.672752
CD4+ Tfh	LPAR2	0.388238	0.245256	0.550326
Pericytes	PERP	1.03341	0.250975	0.99256
Proinflammatory PMNs	AC233976.1	0.625551	0.245578	0.572749
CD8+ Exhausted	AC104532.2	0.471573	0.245261	0.383447
STS Proangiogenic	ASB16-AS1	0.63619	0.247547	0.999994
M2 TREM2+ SPP1+	IL2RA	0.456685	0.245592	0.692314
CD8+ Exhausted	AC112496.1	0.53943	0.245274	0.383447
Matrix CAFs	SYT11	0.545765	0.252224	0.999515
STS Myofibroblastic	LGALS3BP	0.726916	0.247569	0.987171
M2 TREM2+ SPP1+	RCC1	0.417463	0.245603	0.692314
DCs AREG+	FAM106A	0.468604	0.245605	0.656302
STS Mesenchymal-like Contactin+	PLBD1	0.694369	0.247574	0.737584
Proinflammatory PMNs	AC105206.2	0.61548	0.245618	0.572749
CD4+ T memory	PSME3	0.306762	0.2453	0.719308
CD4+ Activated	PLK3	0.280876	0.245304	0.672757
CD4+ Stressed	RAB11B-AS1	0.488997	0.245306	0.473892
Proinflammatory PMNs	KCNAB3	0.623131	0.245633	0.572749
CD8+ GZMK+ Tm	ARL2BP	0.268407	0.245318	0.535218
STS Epithelial-like	SGCE	0.623251	0.247611	0.503642
DCs AREG+	HYAL1	0.645457	0.245653	0.656302
CD8+ GZMK+ Tm	RUVBL1	0.286233	0.245335	0.535218
STS Mesenchymal-like Contactin+	UBE3D	0.920102	0.247625	0.737608
CD4+ Activated	SAP30	0.383665	0.245342	0.672757
STS Immunomodulatory	SNHG7	0.556878	0.247629	0.999998
STS CTA high	AP4S1	0.980321	0.247636	0.815356
M2 TREM2+ SPP1+	HACD1	0.531036	0.245674	0.692314
STS Mesenchymal-like ECM Remodeling	AP2S1	0.452994	0.24764	0.646144
CD4+ Stressed	HSPB6	0.771245	0.245355	0.473892
Granulocytes_NIBAN1_TXNIPhi	AL691403.1	0.809342	0.245676	0.44894
CD4+ Tn	ZYG11B	0.30258	0.24536	0.642907
CD8+ GZMK+ Tm	NIPBL	0.285408	0.245363	0.535218
Mastocytes	TUBB	0.338397	0.245686	0.662294
STS Myofibroblastic	DPP7	0.704113	0.247656	0.987171
Matrix CAFs	AL136441.1	1.20988	0.252313	0.999515
NK cells CD56 low	ST3GAL6	0.652833	0.245374	0.774411
CD4+ Tfh	PRSS57	0.692018	0.245375	0.550326
STS Mesenchymal-like Undiff.	SP110	0.534266	0.247663	0.642216
CD4+ Tfh	ABHD17C	0.455025	0.24538	0.550326
Matrix CAFs	CENPA	1.08987	0.252321	0.999515
CD4+ Tn	CNOT4	0.295778	0.245384	0.642907
M2 APOC1+ APOE+	WDR36	0.433758	0.245705	0.647628
CD4+ Th17	JMJD8	0.294246	0.245396	0.637296
STS Mesenchymal-like Contactin+	TMEM44	0.896569	0.247685	0.73762
CD4+ Tfh	AF127577.2	0.470299	0.245407	0.550326
STS Proangiogenic	AL035530.2	0.856711	0.247695	0.999994
Pericytes	CEP57L1	0.476751	0.251129	0.99256
Tip Endothelial Cells	AP000897.1	0.616534	0.251129	0.993277
DCs AREG+	RABEP1	0.321141	0.245736	0.656302
CD8+ Early Activation	NCALD	0.482241	0.245417	0.607197
CD36+ CAFs	NDUFA1	0.336941	0.252362	0.992363
M2 TREM2+ SPP1+	LRRC43	0.599964	0.245742	0.692365
STS Immunomodulatory	ZNF672	0.450975	0.247709	0.999998
NK cells CD56 high	AC005332.6	0.304018	0.245434	0.500203
CD8+ Exhausted	LINC01473	0.527965	0.245435	0.383619
STS CTA high	ZNF587	0.80433	0.247722	0.815356
STS Epithelial-like	CFAP36	0.338284	0.247726	0.503757
NA	LINC01410	0.63806	0.245762	0.406376
STS Proangiogenic	SETD6	0.682613	0.247739	0.999994
STS Proangiogenic	CYP46A1	1.24616	0.247739	0.999994
Tip Endothelial Cells	TRIM16	0.372806	0.251179	0.993277
Matrix CAFs	MIR3936HG	1.1938	0.252402	0.999515
Macro SELENOP+ SLC40A1+	ABHD6	0.375885	0.245783	0.412812
Granulocytes_NIBAN1_TXNIPhi	SVOPL	0.81431	0.245784	0.449038
CD8+ Early Activation	HECTD1	0.362827	0.24547	0.607205
CD4+ Tfh	COG8	0.433471	0.24547	0.550326
DCs AREG+	HNRNPU	0.347765	0.245791	0.656302
STS Mesenchymal-like Contactin+	BST1	0.931555	0.247758	0.73762
NA	NT5C3A	0.374128	0.245796	0.406376
NA	AC105402.3	1.07793	0.245805	0.406376
STS Mesenchymal-like Undiff.	PELI2	0.978748	0.247771	0.642302
M2 APOC1+ APOE+	TBCD	0.348214	0.245808	0.647628
Macro SELENOP+ SLC40A1+	TMEM14B	0.320442	0.245812	0.412818
Proinflammatory PMNs	AC027682.4	0.629043	0.245816	0.573023
CD4+ Tfh	AL354793.1	0.660284	0.2455	0.550326
CD8+ Early Activation	TRIM41	0.297694	0.2455	0.607205
Matrix CAFs	SLC35E1	0.453494	0.252438	0.999515
Arterial Endothelial Cells	KANSL1-AS1	0.590323	0.251222	0.999833
Pericytes	POLDIP3	0.481805	0.251223	0.99256
CD4+ Tfh	EMILIN1	0.705047	0.245507	0.550326
CD4+ Tfh	UBE2C	0.589357	0.245511	0.550326
CD4+ Tfh	IGHD	0.697912	0.245514	0.550326
CD4+ Activated	SMIM29	0.330311	0.245517	0.672958
M2 TREM2+ SPP1+	LINC02356	0.549854	0.245837	0.692509
Granulocytes_NIBAN1_TXNIPhi	LMCD1	0.676613	0.245838	0.449086
STS Mesenchymal-like Contactin+	INSYN2A	1.60388	0.247805	0.73762
CD4+ Tn	CCDC157	0.319247	0.245532	0.643142
CD36+ CAFs	CMTM8	0.447317	0.252477	0.992363
M2 APOC1+ APOE+	RMDN3	0.379128	0.24586	0.647628
Matrix CAFs	TC2N	1.28334	0.252481	0.999515
CD8+ Stressed	AGAP2	0.271388	0.245548	0.548785
CD4+ Stressed	PPFIBP1	0.356345	0.245549	0.47413
Immunoregulatroy PMNs	MAN2B2	0.312892	0.245869	0.402573
DCs AREG+	ZFP69B	0.530929	0.245876	0.656302
STS Mesenchymal-like Contactin+	RNASET2	0.74188	0.247844	0.73762
Arterial Endothelial Cells	ZNF484	0.566348	0.25128	0.999833
CD4+ Activated	BORA	0.351113	0.245568	0.672958
STS Myofibroblastic	PRADC1	0.518234	0.247853	0.987171
Matrix CAFs	FMNL2	0.791407	0.252508	0.999515
Inflammatory Monocytes	YBX3	0.433226	0.245893	0.619275
CD8+ Stressed	AL356124.1	0.382058	0.245575	0.548785
Mastocytes	ASH2L	0.331668	0.245899	0.662758
CD4+ T memory	TLNRD1	0.312188	0.24558	0.719415
Pericytes	EXOC8	0.608131	0.251297	0.99256
CD4+ Tfh	AL031663.3	0.466353	0.245583	0.550326
STS Immunomodulatory	DOCK10	0.720899	0.247871	0.999998
CD8+ Exhausted	WDSUB1	0.430974	0.24559	0.383744
STS CTA high	LINC00710	1.86271	0.247885	0.815356
M2 TREM2+ SPP1+	JPT2	0.436766	0.245921	0.692509
M2 TREM2+ SPP1+	ERAP2	0.419837	0.245922	0.692509
Proinflammatory PMNs	AC024084.1	0.597352	0.245923	0.573023
STS Mesenchymal-like Contactin+	ZNF177	1.19238	0.247889	0.73762
DCs AREG+	TRGC2	0.598348	0.245924	0.656302
STS CTA high	PIGT	0.704758	0.247893	0.815356
STS Mesenchymal-like Contactin+	IFT22	0.524701	0.247894	0.73762
STS Immunomodulatory	ARL4A	0.53125	0.247894	0.999998
CD4+ Stressed	PPP1R9B	0.337609	0.245611	0.47413
DCs AREG+	MHENCR	0.513688	0.245939	0.656302
Proinflammatory PMNs	PART1	0.645035	0.245944	0.573023
STS Myofibroblastic	MLLT11	1.18427	0.247914	0.987171
Arterial Endothelial Cells	CNFN	0.918386	0.251347	0.999833
Vascular CAFs	KPNA5	0.42581	0.252568	0.93307
CD4+ Stressed	VPS37A	0.301122	0.245634	0.47413
CD4+ T memory	RCC1L	0.287468	0.245635	0.719415
Vascular CAFs	MICAL2	0.640067	0.252574	0.93307
STS Immunomodulatory	MAP4	0.315627	0.247924	0.999998
CD4+ Tn	RABL3	0.288029	0.24564	0.64319
STS Mesenchymal-like Contactin+	TMEM38A	1.20353	0.247929	0.73762
DCs AREG+	AC106729.1	0.65757	0.245967	0.656302
STS Mesenchymal-like Undiff.	EPSTI1	0.82667	0.24794	0.642549
M2 TREM2+ SPP1+	ADGRL4	0.587236	0.245978	0.692509
Matrix CAFs	NALCN	1.09694	0.252598	0.999515
Macro SELENOP+ SLC40A1+	TPK1	0.498294	0.245985	0.413067
Granulocytes_NIBAN1_TXNIPhi	CCNB2	0.682984	0.245986	0.449307
CD8+ Exhausted	CHKB	0.301858	0.245669	0.383824
NK cells CD56 low	MORC3	0.288562	0.245675	0.774719
M2 TREM2+ SPP1+	MGST2	0.366937	0.246005	0.692509
CD4+ T memory	FAM171A1	0.426007	0.245686	0.719415
CD8+ Activated	TMPO	0.276183	0.245686	0.471397
Vascular CAFs	RPA1	0.438515	0.252625	0.93307
Pericytes	RSPH3	0.661229	0.251406	0.99256
CD8+ Exhausted	CLMP	0.450629	0.245692	0.383824
STS Proangiogenic	GYS1	1.27369	0.247976	0.999994
CD4+ Tfh	PPL	0.428042	0.245696	0.550326
Tip Endothelial Cells	METAP1	0.430717	0.251413	0.993277
CD4+ T memory	SRR	0.385733	0.245702	0.719415
Matrix CAFs	POLD3	0.427152	0.252638	0.999515
STS CTA high	LINC01128	0.690685	0.247988	0.815356
STS Mesenchymal-like Contactin+	TMEFF2	2.04547	0.247989	0.737636
NK cells CD56 high	TNFSF12	0.312672	0.245714	0.500573
Macro SELENOP+ SLC40A1+	ECD	0.338331	0.246039	0.413114
CD4+ Tn	SRSF1	0.259176	0.245723	0.64319
Granulocytes_NIBAN1_TXNIPhi	TNNT3	0.668055	0.246044	0.449342
NK cells CD56 low	TRMT12	0.413953	0.245727	0.774719
STS Myofibroblastic	SCARB2	0.33665	0.248016	0.987171
M2 TREM2+ SPP1+	FBF1	0.517904	0.246052	0.692522
DCs AREG+	MND1	0.652499	0.246054	0.656302
STS Mesenchymal-like Contactin+	AC109454.2	0.897683	0.248023	0.737636
CD4+ Tfh	LRIG2-DT	0.425347	0.24574	0.550326
Granulocytes_NIBAN1_TXNIPhi	CAMKK1	0.498418	0.24606	0.449342
Vascular CAFs	NNT	0.434861	0.252679	0.93307
CD4+ Stressed	SPI1	0.529384	0.245747	0.474234
Matrix CAFs	PRKD1	0.762046	0.252683	0.999515
STS CTA high	ADRB2	2.29267	0.248039	0.815356
CD8+ Exhausted	LTK	0.736942	0.245759	0.383889
CD8+ Stressed	CCNY	0.382946	0.245762	0.54896
STS CTA high	BMPER	1.74364	0.248054	0.815356
DCs AREG+	Z95118.2	0.510036	0.246089	0.656302
Matrix CAFs	ZRANB2-AS2	1.20796	0.252707	0.999515
DCs AREG+	CA8	0.641027	0.246101	0.656302
STS CTA high	ADCY9	0.938847	0.248074	0.815356
STS Immunomodulatory	TRAF3IP2	0.363589	0.248076	0.999998
CD8+ Activated	TPT1	0.292095	0.245794	0.471483
STS Immunomodulatory	CXCL6	1.23338	0.248081	0.999998
STS Myofibroblastic	RNF7	0.471029	0.248084	0.987171
Mastocytes	RFX3-AS1	0.582575	0.24612	0.663105
STS Mesenchymal-like ECM Remodeling	DOCK11	0.441123	0.248085	0.646384
Matrix CAFs	HPSE2	1.13846	0.252737	0.999515
Inflammatory Monocytes	INO80	0.341327	0.246125	0.619275
CD4+ Tfh	AC099782.2	0.682987	0.24581	0.550326
M2 TREM2+ SPP1+	CPOX	0.408989	0.246134	0.692634
DCs AREG+	AL442125.1	0.629083	0.246137	0.656302
Arterial Endothelial Cells	TCN2	0.549615	0.251535	0.999833
CD8+ Exhausted	POMC	0.531645	0.245822	0.383948
STS Mesenchymal-like Contactin+	UVRAG	0.532314	0.248105	0.737636
CD8+ Early Activation	AGO1	0.276137	0.245828	0.607634
CD4+ Th17	MRFAP1	0.323792	0.245829	0.637296
Proinflammatory PMNs	CADM3	0.638332	0.246148	0.573197
Pericytes	PHRF1	0.445975	0.251545	0.99256
Pericytes	PPP1R36	0.747786	0.251548	0.99256
Immunoregulatroy PMNs	UVSSA	0.358373	0.246154	0.402901
NA	MMP25	0.870114	0.246159	0.406797
DCs CD1c+	CIC	0.36333	0.246162	0.957384
Immunoregulatroy PMNs	PRDM8	0.520742	0.246168	0.402901
Vascular CAFs	GARNL3	0.499248	0.252785	0.93307
CD4+ T memory	SNHG19	0.32189	0.245855	0.719415
STS CTA high	SGMS2	0.796163	0.248138	0.815356
STS Myofibroblastic	TAF1D	0.323463	0.24814	0.987171
STS CTA high	SESN2	0.737107	0.24814	0.815356
CD4+ Tfh	MCM3	0.354595	0.24586	0.550326
Monocytes EREG+	SF3A3	0.297501	0.246183	0.929151
STS Mesenchymal-like Undiff.	ABCB8	0.417344	0.248156	0.64301
CD8+ Early Activation	ARID5B	0.304741	0.245873	0.607634
Granulocytes_NIBAN1_TXNIPhi	ANKHD1	0.357222	0.246192	0.449531
CD8+ ISG	JOSD2	0.359892	0.245878	0.501445
CD4+ Tfh	AL022238.2	0.420006	0.245879	0.550326
NK cells CD56 low	TIRAP	0.42276	0.245886	0.774719
M2 APOC1+ APOE+	LINC02328	0.516626	0.246211	0.647628
M2 APOC1+ APOE+	FAM122A	0.390417	0.246213	0.647628
STS CTA high	RAPGEF1	0.657286	0.248182	0.815356
STS Myofibroblastic	RBMS3	0.602687	0.248184	0.987171
CD4+ Tn	ATF7	0.274659	0.245901	0.64319
Proinflammatory PMNs	VPS37B	0.392666	0.246221	0.573197
Immunoregulatroy PMNs	AMPD3	0.446544	0.246221	0.402948
NK cells CD56 low	SCOC-AS1	0.641752	0.245903	0.774719
DCs AREG+	INTS3	0.375395	0.246222	0.656302
STS Mesenchymal-like Contactin+	AC009303.2	1.24815	0.248187	0.737718
STS Myofibroblastic	LIPI	1.18876	0.248188	0.987171
STS Mesenchymal-like ECM Remodeling	TFAM	0.359711	0.248188	0.646384
CD4+ Th17	NSMCE3	0.318992	0.245916	0.637296
CD4+ Tn	STRN	0.328357	0.245924	0.64319
CD8+ Activated	HNRNPAB	0.29356	0.245929	0.471501
Proinflammatory PMNs	AC068279.2	0.633533	0.246252	0.573197
Proinflammatory PMNs	ZFP37	0.621372	0.246254	0.573197
DCs AREG+	PPP1R12A-AS1	0.614771	0.246254	0.656302
STS Mesenchymal-like Contactin+	HAND2	1.78929	0.248219	0.737718
DCs AREG+	ITGA5	0.470244	0.246259	0.656302
DCs AREG+	SORCS2	0.653403	0.24626	0.656302
Monocytes EREG+	SULT1A1	0.390782	0.24626	0.929151
CD4+ Tregs	COX6B1	0.308037	0.245956	0.630256
STS Myofibroblastic	IGFL3	1.25293	0.248238	0.987171
Vascular CAFs	IRX2	0.801686	0.25289	0.93307
STS Immunomodulatory	DHRSX	0.479771	0.248241	0.999998
Pericytes	GPR162	0.79835	0.251681	0.99256
DCs CD1c+	B9D2	0.393008	0.24629	0.957384
CD4+ Tfh	LINC00589	0.677276	0.245972	0.550326
Monocytes EREG+	LTV1	0.362871	0.246291	0.929151
STS Immunomodulatory	HLA-DMA	0.839742	0.248256	0.999998
Pericytes	TTC12	0.610042	0.251689	0.99256
NK cells CD56 high	SLC25A40	0.295565	0.245979	0.500841
M2 APOC1+ APOE+	CZIB	0.353715	0.246298	0.647628
Immunoregulatroy PMNs	UHRF2	0.329639	0.246304	0.403042
Proinflammatory PMNs	AL031663.3	0.627863	0.246304	0.573197
STS CTA high	MED13L	0.75384	0.248268	0.815356
Vascular CAFs	CXXC1	0.539543	0.252925	0.93307
CD4+ Stressed	RXYLT1-AS1	0.511967	0.245994	0.474643
STS Myofibroblastic	BACE2	0.437626	0.248276	0.987171
M2 TREM2+ SPP1+	ILF2	0.333774	0.246313	0.692746
CD4+ Tfh	TNFAIP8L2	0.493187	0.245995	0.550326
STS Proangiogenic	EPHX2	2.63717	0.248284	0.999994
Vascular CAFs	ARPC5	0.377298	0.252934	0.93307
STS Proangiogenic	OAT	0.609563	0.248285	0.999994
STS Mesenchymal-like ECM Remodeling	SNCAIP	0.848601	0.248285	0.646384
NA	HELLPAR	0.49539	0.246326	0.40699
STS Myofibroblastic	MAGEF1	0.475126	0.24829	0.987171
DCs CD1c+	AK2	0.294673	0.246331	0.957384
M2 TREM2+ SPP1+	ZNF595	0.551058	0.246332	0.692746
Vascular CAFs	MRPL19	0.330723	0.252947	0.93307
STS Proangiogenic	SPANXA2-OT1	1.51908	0.2483	0.999994
Proinflammatory PMNs	AMMECR1	0.472436	0.246337	0.573197
CD4+ Th17	MRPL22	0.256966	0.246019	0.637296
CD8+ GZMK+ Tm	TINF2	0.296186	0.246023	0.535983
CD4+ Tn	GALNT6	0.293511	0.246024	0.643214
Granulocytes_NIBAN1_TXNIPhi	ATP8A2	0.670833	0.246343	0.449758
STS CTA high	ATG7	0.961151	0.24832	0.815356
DCs AREG+	PARD6A	0.433203	0.246362	0.656302
CD8+ GZMK+ Tm	TMEM126B	0.319558	0.246046	0.535983
STS Proangiogenic	AC100801.1	1.54696	0.24833	0.999994
CD4+ T memory	SPICE1	0.30394	0.246052	0.719709
DCs AREG+	PPFIBP1	0.439095	0.246373	0.656302
STS Proangiogenic	NPHP3	0.619509	0.248338	0.999994
STS Myofibroblastic	ALDH16A1	0.437874	0.24834	0.987171
DCs AREG+	RPH3A	0.626344	0.246385	0.656302
STS Proangiogenic	ZNF155	1.2692	0.248351	0.999994
CD4+ Tregs	EHD4	0.291576	0.24608	0.630256
Proinflammatory PMNs	AC005154.4	0.626556	0.246401	0.573197
JAK2_high_STS	IQGAP2	2.90606	0.24837	0.999869
STS Immunomodulatory	ORAI3	0.790627	0.248374	0.999998
CD4+ Th17	WDR74	0.279578	0.246093	0.637296
M2 TREM2+ SPP1+	MFSD14B	0.290279	0.246418	0.692746
Monocytes EREG+	AC068051.1	0.57707	0.246419	0.929151
NK cells CD56 low	RAB40C	0.398673	0.246102	0.774719
Vascular CAFs	CCDC43	0.386131	0.253035	0.93307
Vascular CAFs	MBIP	0.477833	0.253041	0.93307
Granulocytes_NIBAN1_TXNIPhi	KLHL29	0.659916	0.246429	0.449784
CD8+ Activated	BCCIP	0.263799	0.246112	0.471762
STS Myofibroblastic	MOCS1	1.05771	0.248396	0.987171
CD4+ Tfh	HIST1H3A	0.465016	0.246114	0.550326
Macro SELENOP+ SLC40A1+	GGA3	0.335419	0.246433	0.413692
Arterial Endothelial Cells	RABL2B	0.505329	0.251829	0.999833
STS Immunomodulatory	NOB1	0.321338	0.248404	0.999998
NK cells CD56 high	AC106818.2	0.323381	0.246123	0.500845
STS Epithelial-like	IL6ST	0.444568	0.248408	0.50464
Proinflammatory PMNs	AC022167.2	0.6281	0.246447	0.573197
Tip Endothelial Cells	BSCL2	0.456363	0.251848	0.993277
CD4+ Activated	TMEM191C	0.450777	0.246141	0.673739
STS CTA high	FAM13B	0.749393	0.248425	0.815356
STS Immunomodulatory	DHRS12	0.610245	0.248425	0.999998
CD8+ Exhausted	UBE2J1	0.29222	0.246144	0.384257
CD8+ Exhausted	ALG11	0.486376	0.246146	0.384257
Vascular CAFs	USP2	0.407019	0.253077	0.93307
Arterial Endothelial Cells	SMYD4	0.616421	0.251858	0.999833
DCs AREG+	FAM86C1	0.607696	0.246467	0.656302
CD8+ Stressed	MT-CO1	0.256969	0.24615	0.549504
CD8+ Early Activation	MBD5	0.420239	0.246151	0.608124
CD8+ GZMK+ Tm	GNGT2	0.326886	0.246152	0.536059
CD4+ Stressed	CEP164	0.284609	0.246156	0.474879
CD8+ ISG	PPFIBP2	0.51968	0.246159	0.501926
Inflammatory Monocytes	GDI2	0.312245	0.246479	0.619275
DCs CD1c+	CLSTN1	0.35141	0.246481	0.957384
Inflammatory Monocytes	LPP	0.407184	0.246485	0.619275
CD4+ Th17	SPATA2L	0.291314	0.246171	0.637296
Arterial Endothelial Cells	USP22	0.333501	0.251883	0.999833
STS CTA high	ABCF1	0.395541	0.248459	0.815356
Proinflammatory PMNs	PGK1	0.277827	0.246501	0.573197
DCs AREG+	AL392172.1	0.382015	0.246503	0.656302
M2 TREM2+ SPP1+	AC097382.3	0.567102	0.24651	0.692746
STS CTA high	ARHGAP30	1.83438	0.248473	0.815356
CD8+ Exhausted	MFAP2	0.786945	0.246194	0.384293
M2 TREM2+ SPP1+	AP000845.1	0.574355	0.246514	0.692746
NK cells CD56 low	GALNT12	0.405628	0.246196	0.774719
STS Mesenchymal-like Undiff.	RELB	0.45596	0.248481	0.643416
Inflammatory Monocytes	AC007613.1	0.533101	0.246518	0.619275
Monocytes EREG+	AGK	0.408379	0.24652	0.929151
Matrix CAFs	AGK	0.4545	0.253133	0.999515
M2 TREM2+ SPP1+	PTOV1-AS1	0.551992	0.246522	0.692746
Proinflammatory PMNs	U62317.1	0.623376	0.246522	0.573197
CD4+ Stressed	SGSH	0.434474	0.246208	0.474879
CD4+ Stressed	BOLA1	0.328804	0.246209	0.474879
DCs AREG+	RAG1	0.628945	0.246538	0.656302
DCs CD1c+	CDC42BPB	0.360994	0.246546	0.957384
Proinflammatory PMNs	AC008691.1	0.587154	0.246548	0.573197
CD4+ Tfh	RAB11FIP5	0.467305	0.246229	0.550326
STS Epithelial-like	GAR1	0.365409	0.248515	0.504646
Monocytes EREG+	SCML2	0.60966	0.246552	0.929151
STS Mesenchymal-like ECM Remodeling	NT5E	0.941306	0.248522	0.646384
M2 TREM2+ SPP1+	ALYREF	0.335146	0.24656	0.692746
CD4+ Stressed	TTLL13P	0.65011	0.246243	0.474884
CD8+ Activated	COPB2	0.290601	0.246245	0.471838
Vascular CAFs	AC016876.1	0.59453	0.253177	0.93307
STS Mesenchymal-like ECM Remodeling	WBP1	0.285798	0.24854	0.646384
Granulocytes_NIBAN1_TXNIPhi	CAV2	0.596925	0.246578	0.449885
CD4+ T memory	HOXB2	0.362407	0.246262	0.719859
CD8+ Exhausted	RANBP10	0.39582	0.246263	0.384325
CD4+ Tregs	ADARB1	0.331334	0.246265	0.630272
CD8+ Exhausted	ELAC2	0.323137	0.246265	0.384325
NK cells CD56 high	CGRRF1	0.25062	0.246266	0.50096
CD4+ Tregs	APC	0.317774	0.246269	0.630272
STS Proangiogenic	MTA1	0.856922	0.248556	0.999994
CD8+ ISG	DSN1	0.414175	0.246276	0.502054
STS Mesenchymal-like Undiff.	EIPR1	0.332944	0.248561	0.643416
NK cells CD56 low	DNAH9	0.43674	0.246281	0.774719
CD8+ Early Activation	FAM24B	0.301679	0.246283	0.608186
STS Immunomodulatory	SERTAD3	0.509389	0.248566	0.999998
STS Mesenchymal-like Contactin+	IL17RC	0.721145	0.248566	0.738309
M2 TREM2+ SPP1+	C1orf35	0.388962	0.246605	0.692746
CD4+ Tregs	SNRNP25	0.282511	0.246293	0.630272
STS Mesenchymal-like Contactin+	CCDC28A	0.508892	0.24858	0.738309
CD8+ Activated	DESI1	0.295771	0.246308	0.471897
CD36+ CAFs	DHX9	0.282995	0.25324	0.992363
STS CTA high	PHYKPL	0.627392	0.248594	0.815356
CD4+ Activated	ZNF18	0.409785	0.246314	0.674086
Inflammatory Monocytes	UBE2W	0.381708	0.246636	0.619275
STS Mesenchymal-like Undiff.	C12orf45	0.32254	0.248599	0.643416
Mastocytes	PDK3	0.324724	0.246638	0.663985
NK cells CD56 low	SLC30A5	0.326458	0.246324	0.774719
STS Mesenchymal-like ECM Remodeling	POLD4	0.530563	0.248607	0.646384
STS Immunomodulatory	XRCC1	0.359558	0.248611	0.999998
CD8+ Stressed	GABPB1-IT1	0.316672	0.246333	0.549635
STS Mesenchymal-like ECM Remodeling	MRPL11	0.401389	0.248615	0.646384
Vascular CAFs	MAN2C1	0.59329	0.253263	0.93307
STS Immunomodulatory	MED8	0.337314	0.248627	0.999998
CD4+ Stressed	CARD17	0.665271	0.246347	0.475024
CD36+ CAFs	RNF181	0.402313	0.253278	0.992363
M2 TREM2+ SPP1+	ATPAF1	0.328976	0.24667	0.692746
Granulocytes_NIBAN1_TXNIPhi	Z83843.1	0.435621	0.246671	0.450005
Vascular CAFs	YLPM1	0.447001	0.253281	0.93307
Monocytes EREG+	ERGIC1	0.361284	0.246672	0.929151
CD8+ Exhausted	ECM1	0.819995	0.246356	0.384427
M2 TREM2+ SPP1+	ZNF70	0.576675	0.24668	0.692746
CD4+ Tregs	SNHG15	0.285561	0.246362	0.630272
Immunoregulatroy PMNs	PRPF3	0.303206	0.246681	0.403498
Proinflammatory PMNs	AP001107.9	0.626139	0.246682	0.573372
M2 TREM2+ SPP1+	ZRANB2-AS2	0.580584	0.246683	0.692746
STS Mesenchymal-like Undiff.	RNF121	0.332898	0.248648	0.643416
Macro SELENOP+ SLC40A1+	SEC23B	0.305142	0.246693	0.414044
JAK2_high_STS	DDB1	0.634503	0.248663	0.999869
STS Mesenchymal-like Undiff.	CNOT2	0.300235	0.248669	0.643416
STS Mesenchymal-like ECM Remodeling	FRAS1	1.63848	0.248672	0.64639
DCs AREG+	PACS2	0.358656	0.24671	0.656302
STS Mesenchymal-like Contactin+	SIX3	2.11866	0.248674	0.738309
STS Myofibroblastic	SLC35F1	1.26046	0.248679	0.987171
STS Mesenchymal-like Undiff.	KLHDC10	0.362048	0.248686	0.643416
CD4+ Tfh	MICU3	0.433306	0.246407	0.550326
NK cells CD56 low	AL109767.1	0.397523	0.246408	0.774719
STS Mesenchymal-like Contactin+	DGKB	1.7462	0.248691	0.738309
CD4+ Stressed	LINC02320	0.448872	0.246416	0.475038
CD4+ Activated	MMGT1	0.288332	0.246421	0.674258
STS CTA high	SLC43A2	2.13796	0.248706	0.815356
STS Myofibroblastic	IGF2BP2	1.60237	0.248706	0.987171
Mastocytes	UXS1	0.325084	0.246744	0.664051
STS Mesenchymal-like ECM Remodeling	UACA	0.467398	0.248712	0.646395
CD36+ CAFs	NDUFA13	0.323607	0.253359	0.992363
JAK2_high_STS	PDIA4	0.846016	0.248713	0.999869
CD4+ Tregs	PRKDC	0.261563	0.246432	0.630272
STS Mesenchymal-like Contactin+	AC015849.3	1.58193	0.248718	0.738309
Monocytes EREG+	NCK1-DT	0.402792	0.246756	0.929151
NK cells CD56 low	MYEOV	0.65208	0.246441	0.774719
CD4+ Tfh	AC007610.2	0.677145	0.246443	0.550326
CD8+ Early Activation	LIN54	0.339786	0.246449	0.608322
Proinflammatory PMNs	AMPD1	0.622452	0.24677	0.573372
NK cells CD56 low	MFSD4A	0.394862	0.246453	0.774719
DCs AREG+	NADK2	0.395853	0.246772	0.656302
Vascular CAFs	C20orf194	0.563527	0.253383	0.93307
CD4+ Tregs	UQCR10	0.312492	0.246459	0.630272
M2 APOC1+ APOE+	PLBD1-AS1	0.452392	0.246781	0.647628
CD4+ Tfh	CA13	0.471085	0.246468	0.550326
NK cells CD56 low	ZSCAN22	0.425718	0.246478	0.774719
STS Myofibroblastic	SYNJ2BP	0.324819	0.248775	0.987171
STS Immunomodulatory	ALKBH2	0.547506	0.248775	0.999998
Proinflammatory PMNs	AL592071.1	0.619046	0.246814	0.573372
STS Mesenchymal-like ECM Remodeling	CUTC	0.5605	0.248782	0.646479
CD8+ Exhausted	FBXL2	0.418676	0.246503	0.384578
STS Mesenchymal-like Undiff.	HOMER1	0.795108	0.248786	0.643577
Matrix CAFs	CYBB	1.19138	0.253436	0.999515
Pericytes	C16orf70	0.510878	0.252219	0.99256
Proinflammatory PMNs	RBM34	0.590278	0.246831	0.573372
Arterial Endothelial Cells	TYW5	0.608203	0.252231	0.999833
NK cells CD56 high	ZNF614	0.367539	0.246524	0.501041
Pericytes	ZNF608	0.584788	0.252232	0.99256
CD8+ Activated	ANGEL2	0.275857	0.246525	0.472197
STS Epithelial-like	NUP62	0.344968	0.248807	0.504942
CD4+ Stressed	CRABP2	0.580154	0.246527	0.475169
Monocytes EREG+	LINC02611	0.423438	0.246845	0.929151
CD4+ Th17	ORC3	0.283754	0.24653	0.637534
Matrix CAFs	HMGCL	0.383877	0.253458	0.999515
STS Myofibroblastic	PTGER2	1.33996	0.248814	0.987171
Monocytes EREG+	NUSAP1	0.481797	0.246854	0.929151
STS Mesenchymal-like Contactin+	ZNF718	1.51187	0.248822	0.738479
Proinflammatory PMNs	GALR1	0.631266	0.24686	0.573372
Immunoregulatroy PMNs	DDX24	0.370959	0.246861	0.403684
STS CTA high	WDR73	0.630608	0.248827	0.815356
CD4+ Stressed	LY6H	0.683091	0.246547	0.475169
Proinflammatory PMNs	LINC00973	0.611914	0.246866	0.573372
Mastocytes	VPS13B-DT	0.479111	0.246866	0.664116
Pericytes	BNIP3	0.517009	0.252257	0.99256
Proinflammatory PMNs	ADGRB1	0.620428	0.246868	0.573372
CD8+ Stressed	TRPM2	0.404854	0.24655	0.549833
Vascular CAFs	HNRNPH2	0.367257	0.25348	0.93307
DCs CD1c+	CDKN1B	0.325324	0.246873	0.957384
NK cells CD56 low	RXYLT1-AS1	0.493471	0.246555	0.7748
Capillary Venous Endothelial Cells	ARHGAP29	0.307915	0.252268	0.460148
Tip Endothelial Cells	VEPH1	1.33436	0.25227	0.993277
STS Mesenchymal-like Undiff.	TGIF1	0.348878	0.248845	0.643634
CD4+ Tfh	TRGJP1	0.69417	0.246566	0.550326
CD4+ Tfh	SH3BGR	0.684278	0.246571	0.550326
Mastocytes	AL138756.1	0.387461	0.24689	0.664116
Arterial Endothelial Cells	ARSD	0.424811	0.25228	0.999833
STS Proangiogenic	SRP14-AS1	1.0983	0.248859	0.999994
CD4+ T memory	RP9	0.305684	0.24658	0.719859
STS Mesenchymal-like Contactin+	NTNG2	1.55454	0.24886	0.738479
CD4+ Tfh	ZNF470	0.458395	0.246584	0.550326
CD4+ Stressed	RNF128	0.674271	0.246586	0.475185
CD4+ Tfh	SMC6	0.334602	0.246588	0.550326
JAK2_high_STS	MLLT6	1.04346	0.248875	0.999869
CD4+ Tfh	TMCC1-AS1	0.672882	0.246595	0.550326
Immunoregulatroy PMNs	TAF2	0.346062	0.246916	0.403684
Granulocytes_NIBAN1_TXNIPhi	CSRP2	0.673841	0.246916	0.450301
Immunoregulatroy PMNs	CWF19L1	0.361846	0.246918	0.403684
CD8+ GZMK+ Tm	RTL8A	0.306617	0.246604	0.536249
Vascular CAFs	PSMC2	0.349843	0.25353	0.93307
CD8+ Stressed	BLM	0.303421	0.246611	0.549888
CD4+ Tfh	CFAP61	0.677333	0.246618	0.550326
DCs AREG+	LINC00865	0.609031	0.246937	0.656302
STS Mesenchymal-like ECM Remodeling	MTMR2	0.344793	0.248901	0.646571
DCs AREG+	PYCR3	0.607005	0.246941	0.656302
CD4+ T memory	SESN1	0.369047	0.246633	0.719859
Macro SELENOP+ SLC40A1+	SPATA6	0.317985	0.246952	0.414271
CD8+ ISG	JAK3	0.296848	0.246635	0.502292
CD4+ Tfh	TRDV2	0.702081	0.246636	0.550326
Macro SELENOP+ SLC40A1+	ATL3	0.291491	0.246955	0.414271
CD4+ Tfh	SHROOM4	0.693139	0.246642	0.550326
STS CTA high	TMEM185B	0.693363	0.248926	0.815356
STS Mesenchymal-like ECM Remodeling	MTURN	0.76139	0.248929	0.646571
M2 TREM2+ SPP1+	LINC01876	0.588675	0.24697	0.693129
M2 TREM2+ SPP1+	ITPKB-AS1	0.555397	0.246973	0.693129
CD4+ Activated	PIGBOS1	0.29759	0.246657	0.674751
CD8+ GZMK+ Tm	SIAH2	0.284909	0.246657	0.536249
STS CTA high	TPH2	1.88374	0.248939	0.815356
Matrix CAFs	SLC35B4	0.424747	0.253586	0.999515
STS Myofibroblastic	AC022034.1	1.47717	0.248943	0.987171
DCs AREG+	SLC9A3R2	0.543218	0.246984	0.656302
Vascular CAFs	EIF4G1	0.35194	0.253598	0.93307
Vascular CAFs	SNHG21	0.544782	0.253598	0.93307
CD4+ Tfh	COX6A2	0.704708	0.246675	0.550326
Monocytes EREG+	LHPP	0.340222	0.246994	0.929151
STS Proangiogenic	CACUL1	0.558933	0.248956	0.999994
DCs AREG+	AC069209.1	0.601883	0.246997	0.656302
CD8+ Exhausted	AC002460.2	0.565532	0.24668	0.384775
CD8+ Activated	AL390957.1	0.536134	0.24668	0.472375
Vascular CAFs	PPP1R12A-AS1	0.787573	0.253607	0.93307
CD8+ GZMK+ Tm	DOK1	0.401563	0.246689	0.536249
CD8+ ISG	DNM1	0.519866	0.246692	0.502292
NA	PEX5	0.600635	0.247017	0.407967
CD4+ Th17	GOLGA8A	0.294222	0.246701	0.637534
M2 TREM2+ SPP1+	EPDR1	0.419693	0.247023	0.693129
M2 TREM2+ SPP1+	DZIP1L	0.499917	0.247029	0.693129
M2 TREM2+ SPP1+	D2HGDH	0.397483	0.247031	0.693129
CD4+ Tfh	AP000866.5	0.700437	0.24672	0.550326
Pericytes	WDR12	0.533045	0.252427	0.99256
NK cells CD56 high	TSR3	0.293213	0.246723	0.501067
CD8+ GZMK+ Tm	AL137779.1	0.348641	0.246723	0.536249
CD8+ ISG	AC108673.3	0.495584	0.246724	0.502292
CD4+ Tfh	CYB5D1	0.474898	0.246725	0.550326
STS CTA high	CENPE	1.52868	0.249008	0.815356
Pericytes	NUDT13	0.917263	0.252433	0.99256
STS CTA high	NFATC1	1.28865	0.249011	0.815356
DCs AREG+	ROCK1	0.298218	0.24706	0.656302
Macro SELENOP+ SLC40A1+	AFF3	0.67572	0.247061	0.414363
CD4+ Stressed	ADAT3	0.458692	0.246747	0.475399
STS Immunomodulatory	PSMB2	0.40986	0.249027	0.999998
CD8+ GZMK+ Tm	VAPB	0.29444	0.246751	0.536249
Mastocytes	NARS	0.301169	0.24707	0.664165
Proinflammatory PMNs	CARD18	0.612487	0.24707	0.573554
DCs AREG+	RGPD8	0.606666	0.247071	0.656302
CD4+ Tregs	PFDN4	0.280229	0.246755	0.63071
CD8+ ISG	FANCC	0.423621	0.246756	0.502292
Mastocytes	EIF4ENIF1	0.385106	0.247075	0.664165
Proinflammatory PMNs	LINC00642	0.615784	0.247081	0.573554
DCs AREG+	SMURF2	0.351245	0.247086	0.656302
DCs AREG+	TSACC	0.647958	0.247089	0.656302
STS Immunomodulatory	PPIH	0.421403	0.249051	0.999998
CD4+ Tn	KPNA5	0.315882	0.246773	0.644118
Arterial Endothelial Cells	TTTY10	1.02238	0.25248	0.999833
CD4+ Stressed	ZSCAN20	0.637492	0.246781	0.475399
Matrix CAFs	SIX4	0.592759	0.253705	0.999515
CD4+ Tfh	LOXL1	0.500656	0.246784	0.550326
STS Myofibroblastic	AC009063.3	1.29074	0.249064	0.987171
Matrix CAFs	NELL2	1.15099	0.253709	0.999515
Granulocytes_NIBAN1_TXNIPhi	TATDN3	0.390653	0.247106	0.450547
Proinflammatory PMNs	PTPN20	0.615157	0.247108	0.573554
CD4+ Stressed	UROS	0.31744	0.246792	0.475399
Tip Endothelial Cells	RGS4	1.05572	0.252498	0.993277
DCs AREG+	ABTB2	0.682277	0.247119	0.656302
CD8+ GZMK+ Tm	PRH1	0.318815	0.246803	0.536249
CD4+ Tfh	CAGE1	0.430845	0.246808	0.550326
DCs AREG+	ATXN3	0.325246	0.247138	0.656302
STS CTA high	CCDC124	0.790251	0.249106	0.815356
Matrix CAFs	ITGA6	0.739587	0.253749	0.999515
CD8+ Exhausted	ANTXR1	0.817471	0.246828	0.384927
CD4+ T memory	ZNF257	0.298924	0.246842	0.719859
CD4+ Tfh	AL353708.2	0.695176	0.246845	0.550326
Granulocytes_NIBAN1_TXNIPhi	RWDD3	0.448164	0.247165	0.450563
STS Myofibroblastic	MT-ATP8	0.636313	0.249137	0.987171
STS Mesenchymal-like Contactin+	AC244502.1	1.08063	0.24914	0.739053
STS CTA high	CPNE5	1.45375	0.249141	0.815356
Immunoregulatroy PMNs	P2RX4	0.347481	0.247185	0.40408
DCs AREG+	CSNK1E	0.384311	0.247187	0.656302
M2 TREM2+ SPP1+	KLHL29	0.55956	0.247189	0.693201
NA	HORMAD1	0.697945	0.24719	0.408212
Monocytes EREG+	Z83844.2	0.545932	0.247191	0.929151
Pericytes	HSPA14	0.471056	0.252578	0.99256
CD4+ Activated	SERBP1	0.249265	0.246875	0.675034
STS CTA high	ASMTL-AS1	1.29383	0.249155	0.815356
CD4+ Tfh	AC073389.2	0.676574	0.246877	0.550326
CD4+ Tfh	AC008124.1	0.363977	0.24688	0.550326
DCs AREG+	FBXL22	0.522364	0.247199	0.656302
CD4+ Activated	SMIM18	0.399547	0.246882	0.675034
Proinflammatory PMNs	CYP46A1	0.621051	0.247206	0.573554
CD8+ Exhausted	PKIA	0.451764	0.246896	0.384994
Pericytes	HIPK1	0.505381	0.2526	0.99256
Granulocytes_NIBAN1_TXNIPhi	CD99L2	0.412193	0.247221	0.450563
Immunoregulatroy PMNs	AL359762.1	0.428103	0.247223	0.404102
STS CTA high	POMT1	0.753751	0.249188	0.815356
JAK2_high_STS	SRPK3	4.20641	0.249193	0.999869
JAK2_high_STS	PPRC1	1.18149	0.249201	0.999869
Inflammatory Monocytes	NOLC1	0.303911	0.247243	0.619275
Matrix CAFs	TREM2	1.00809	0.253848	0.999515
Granulocytes_NIBAN1_TXNIPhi	PPP1R36	0.637335	0.247253	0.450563
Mastocytes	IFT81	0.420824	0.247259	0.664243
CD4+ T memory	MT1F	0.339994	0.246945	0.719859
CD8+ Early Activation	EXT1	0.538067	0.246946	0.608908
CD8+ Early Activation	TG	0.582742	0.24695	0.608908
STS Epithelial-like	RFNG	0.455534	0.249233	0.505286
Macro SELENOP+ SLC40A1+	UBC	0.373813	0.247274	0.414614
Proinflammatory PMNs	SCTR	0.629121	0.247274	0.573554
NK cells CD56 low	C1orf198	0.382467	0.246958	0.775264
STS Proangiogenic	TGFB2-AS1	1.45964	0.249248	0.999994
STS Mesenchymal-like Undiff.	ATP6AP2	0.443837	0.249249	0.644105
Proinflammatory PMNs	AC040977.1	0.580356	0.24729	0.573554
STS Mesenchymal-like Undiff.	CFAP44	0.706184	0.249251	0.644105
Proinflammatory PMNs	AL512283.2	0.624435	0.247291	0.573554
STS Mesenchymal-like ECM Remodeling	SIAE	0.512325	0.249254	0.646856
Inflammatory Monocytes	CPQ	0.459421	0.247295	0.619275
Proinflammatory PMNs	RBM26-AS1	0.623785	0.247301	0.573554
Macro SELENOP+ SLC40A1+	CADM1	0.522752	0.247304	0.414614
CD8+ Stressed	KMT5B	0.28922	0.246987	0.550322
Macro SELENOP+ SLC40A1+	ZMYM6	0.298773	0.247308	0.414614
STS Myofibroblastic	PSD	1.12037	0.249269	0.987171
Proinflammatory PMNs	SCG2	0.63556	0.24731	0.573554
Macro SELENOP+ SLC40A1+	DIPK2A	0.335346	0.247313	0.414614
CD4+ Tfh	LINC02726	0.693072	0.247	0.550433
M2 APOC1+ APOE+	SIRPA	0.400801	0.247319	0.647628
CD4+ Activated	PIGA	0.327272	0.247002	0.675239
CD8+ Activated	BAG6	0.257164	0.247004	0.472706
CD4+ Stressed	PLD2	0.425331	0.247004	0.475749
NA	IL6	0.642512	0.247323	0.408319
NA	PECR	0.556831	0.247325	0.408319
CD8+ ISG	FBXO30	0.334962	0.247014	0.502617
M2 TREM2+ SPP1+	C9orf92	0.576842	0.247333	0.693201
NK cells CD56 high	RAB14	0.302553	0.247016	0.501136
M2 TREM2+ SPP1+	EPS8	0.438792	0.247336	0.693201
DCs CD1c+	TRAPPC3	0.278146	0.247342	0.957384
NA	AC025171.1	0.523039	0.247349	0.408319
DCs AREG+	AL445426.1	0.599447	0.24735	0.656302
STS Immunomodulatory	KPTN	0.378587	0.249314	0.999998
STS Mesenchymal-like Contactin+	PNP	0.676334	0.249319	0.739458
Vascular CAFs	SMARCAL1	0.398692	0.253965	0.93307
NA	LETM2	0.682603	0.247368	0.408319
Immunoregulatroy PMNs	ZMYM5	0.295137	0.247369	0.404259
CD4+ Tregs	ZBP1	0.31871	0.247052	0.631111
NA	LINC01004	0.655542	0.24738	0.408319
CD4+ Th17	SMURF2	0.37479	0.247066	0.638004
STS CTA high	ZNF329	0.631042	0.249346	0.815356
DCs CD1c+	SLC7A11	0.650496	0.247386	0.957384
Proinflammatory PMNs	SHD	0.62914	0.247389	0.573554
CD4+ Stressed	FANCB	0.41903	0.247071	0.475796
STS Myofibroblastic	DNAJB4	0.275224	0.249351	0.987171
CD4+ T memory	TTTY10	0.391796	0.247075	0.719859
CD4+ Tn	PCMTD1	0.282571	0.247076	0.644118
CD8+ Activated	SMS	0.325248	0.24708	0.472719
Monocytes EREG+	LAMTOR4	0.327492	0.247399	0.929151
CD8+ Stressed	TMEM273	0.438927	0.247086	0.550417
NK cells CD56 low	LIMS2	0.477914	0.247088	0.775515
JAK2_high_STS	SOX4	1.19107	0.249369	0.999869
CD4+ Stressed	RTP5	0.675613	0.247097	0.475796
Tip Endothelial Cells	SUPT5H	0.514994	0.252799	0.993277
DCs AREG+	SNRPF	0.324835	0.247416	0.656302
CD8+ Stressed	CBWD5	0.363002	0.247102	0.550417
NA	DHX32	0.463839	0.24742	0.408344
CD8+ ISG	CR1	0.717244	0.247105	0.502735
CD4+ Tfh	HEY2	0.699435	0.247105	0.550516
DCs CD1c+	AMD1	0.323006	0.24743	0.957384
M2 TREM2+ SPP1+	TIMELESS	0.458557	0.247431	0.693201
STS Myofibroblastic	TET3	0.630635	0.249394	0.987171
CD4+ Tfh	UBE2Q1	0.330582	0.247119	0.550516
CD8+ GZMK+ Tm	ERGIC2	0.271854	0.24712	0.536409
Arterial Endothelial Cells	MCRIP2	0.495547	0.252821	0.999833
DCs AREG+	RGMB	0.560898	0.247444	0.656302
CD4+ T memory	GMFG	0.300204	0.247128	0.719859
Mastocytes	EXOSC6	0.335049	0.247449	0.664422
STS Mesenchymal-like Contactin+	POLA1	0.907007	0.249414	0.739524
Proinflammatory PMNs	RERE-AS1	0.582345	0.247454	0.573554
CD4+ Tn	PREPL	0.287872	0.247137	0.644118
CD8+ Activated	CDYL2	0.339676	0.24714	0.472719
Granulocytes_NIBAN1_TXNIPhi	SOX13	0.673328	0.247459	0.450839
DCs AREG+	CD99L2	0.365791	0.24746	0.656302
Proinflammatory PMNs	AC097375.1	0.629331	0.247462	0.573554
CD8+ GZMK+ Tm	TMEM170A	0.294526	0.247146	0.536409
CD4+ Tfh	DPM3	0.354363	0.247146	0.550516
NA	AC106791.1	0.562532	0.24747	0.408385
STS Immunomodulatory	RXRA	0.376925	0.249431	0.999998
Proinflammatory PMNs	CCNT2	0.326286	0.247473	0.573554
CD4+ Tregs	SESN1	0.367712	0.24716	0.631111
M2 TREM2+ SPP1+	ZNF496	0.370002	0.247486	0.693201
CD8+ GZMK+ Tm	KPNA1	0.322903	0.247174	0.536409
STS Immunomodulatory	AC018926.2	0.666096	0.249458	0.999998
M2 TREM2+ SPP1+	AC027237.2	0.570809	0.247499	0.693201
Pericytes	COL8A1	1.16049	0.252881	0.99256
NA	WDR47	0.39268	0.2475	0.408393
CD8+ Exhausted	FAM160B1	0.369092	0.247183	0.385363
DCs CD1c+	SLC35B1	0.32348	0.247503	0.957384
M2 TREM2+ SPP1+	CERKL	0.568852	0.247506	0.693201
CD4+ Activated	UNG	0.318803	0.247191	0.67549
Immunoregulatroy PMNs	AC058791.1	0.437136	0.24751	0.40441
M2 TREM2+ SPP1+	TRMU	0.438382	0.247516	0.693201
M2 APOC1+ APOE+	UBE2L3	0.308214	0.24752	0.647628
Pericytes	ATF3	0.717373	0.252904	0.99256
Matrix CAFs	FDCSP	1.16453	0.254122	0.999515
Tip Endothelial Cells	PPP2R1B	0.448591	0.252905	0.993277
Matrix CAFs	MIR99AHG	0.902556	0.254131	0.999515
CD8+ GZMK+ Tm	TMED4	0.284251	0.247214	0.536409
CD4+ Th17	DUSP11	0.269165	0.247215	0.638004
CD4+ Tn	PIK3R1	0.353293	0.247217	0.644118
M2 TREM2+ SPP1+	AC090114.2	0.441019	0.247543	0.693201
M2 TREM2+ SPP1+	KCNMB3	0.533918	0.247547	0.693201
M2 APOC1+ APOE+	PEAK1	0.415043	0.247559	0.647628
DCs AREG+	AL391117.1	0.597293	0.247562	0.656302
DCs AREG+	DUSP2	0.511406	0.247567	0.656302
Vascular CAFs	LIAS	0.536697	0.254168	0.93307
STS Myofibroblastic	KCNMA1	0.888315	0.249531	0.987171
CD8+ Early Activation	ZGPAT	0.279178	0.247259	0.609178
CD4+ T memory	SDCBP	0.299344	0.247259	0.719859
CD4+ Stressed	FRA10AC1	0.323387	0.247262	0.475945
CD4+ Stressed	SLC18A2	0.429375	0.247262	0.475945
STS Proangiogenic	AC011444.1	1.5844	0.249545	0.999994
CD8+ GZMK+ Tm	LMBR1L	0.245867	0.24727	0.536409
CD4+ Activated	CALR	0.296442	0.247272	0.67549
DCs AREG+	TTC12	0.539257	0.247594	0.656302
CD8+ Exhausted	AC109927.1	0.513285	0.247278	0.385471
Granulocytes_NIBAN1_TXNIPhi	AL158071.3	0.644058	0.247597	0.450915
Pericytes	C21orf62-AS1	0.771004	0.25298	0.99256
Granulocytes_NIBAN1_TXNIPhi	RNASEH1-AS1	0.584536	0.247599	0.450915
STS CTA high	SMARCA4	0.623182	0.249563	0.815356
STS Myofibroblastic	FNBP4	0.206989	0.249566	0.987171
STS Epithelial-like	C1orf50	0.379834	0.249567	0.505548
Matrix CAFs	TREH	1.18923	0.254207	0.999515
CD4+ Activated	ZFYVE9	0.407318	0.247291	0.67549
Granulocytes_NIBAN1_TXNIPhi	CASC3	0.408038	0.247612	0.450915
NK cells CD56 low	ALG1	0.426972	0.247303	0.775868
CD4+ T memory	PARG	0.308698	0.247303	0.719859
Matrix CAFs	NRG1	1.10667	0.254221	0.999515
Macro SELENOP+ SLC40A1+	ALOX12-AS1	0.383614	0.247623	0.41505
NA	ZFP62	0.484809	0.247624	0.408558
Tip Endothelial Cells	PCGF1	0.434568	0.253013	0.993277
Arterial Endothelial Cells	ADGRV1	1.09307	0.253014	0.999833
CD4+ Activated	TRAV12-3	0.495508	0.247316	0.67549
CD8+ ISG	PMEL	0.524747	0.247316	0.502869
CD4+ Stressed	ACADSB	0.307894	0.247321	0.475997
Granulocytes_NIBAN1_TXNIPhi	ITGB4	0.682988	0.247639	0.450915
STS Mesenchymal-like Contactin+	FAM120AOS	0.538155	0.249603	0.739524
Monocytes EREG+	SRSF6	0.29439	0.247645	0.929151
CD4+ Tfh	AC008736.1	0.478306	0.24733	0.550738
STS Mesenchymal-like Contactin+	SNHG32	0.618321	0.249608	0.739524
M2 TREM2+ SPP1+	AC138304.1	0.562384	0.247649	0.693315
DCs AREG+	SH3BP5-AS1	0.552186	0.247649	0.656302
STS Myofibroblastic	CCDC150	0.71276	0.249618	0.987171
CD4+ T memory	SLC38A6	0.302825	0.247342	0.719859
CD4+ Tregs	KDELR1	0.3071	0.247343	0.631322
Tip Endothelial Cells	RNF169	0.445896	0.253047	0.993277
Monocytes EREG+	AL590764.1	0.467521	0.247672	0.929151
Inflammatory Monocytes	PTPN1	0.299487	0.247674	0.619275
Tip Endothelial Cells	PNMA8B	0.868922	0.253055	0.993277
STS Mesenchymal-like Undiff.	SIAE	0.510127	0.249639	0.644914
Mastocytes	HSPA8	0.39999	0.247681	0.664931
Capillary Venous Endothelial Cells	CDKN3	0.561841	0.253066	0.460956
CD8+ Activated	PKNOX1	0.280979	0.24737	0.472803
STS Mesenchymal-like ECM Remodeling	LBR	0.446353	0.249653	0.647668
DCs AREG+	AC090912.1	0.58494	0.247694	0.656302
Monocytes EREG+	ZNF821	0.395793	0.247704	0.929151
STS Immunomodulatory	RAB29	0.550833	0.249665	0.999998
CD4+ Th17	QKI	0.337888	0.247396	0.638138
STS CTA high	TAPT1	0.701231	0.249675	0.815356
CD8+ Early Activation	MAT2A	0.283147	0.247411	0.609298
Arterial Endothelial Cells	PSEN2	0.513032	0.253111	0.999833
STS CTA high	E2F2	1.65216	0.24969	0.815356
Vascular CAFs	INO80B	0.545576	0.25433	0.93307
Granulocytes_NIBAN1_TXNIPhi	SCMH1	0.686542	0.247733	0.450972
STS Mesenchymal-like Contactin+	PADI4	1.38391	0.249695	0.739524
STS Immunomodulatory	SMIM30	0.334227	0.249697	0.999998
CD4+ Tfh	CALML3-AS1	0.677128	0.247421	0.550738
CD4+ Tfh	EHMT1	0.293314	0.247423	0.550738
STS Proangiogenic	UBA52	0.700133	0.249701	0.999994
CD4+ Tfh	NAGA	0.472263	0.247427	0.550738
CD8+ Early Activation	ARL15	0.557083	0.247427	0.609298
Tip Endothelial Cells	SLC35E4	0.481975	0.253127	0.993277
Matrix CAFs	TUBGCP4	0.377721	0.254345	0.999515
CD8+ GZMK+ Tm	ATP6AP2	0.282633	0.247433	0.536447
DCs AREG+	LKAAEAR1	0.632118	0.247752	0.656302
Proinflammatory PMNs	RGPD2	0.746361	0.247765	0.573718
M2 TREM2+ SPP1+	NCAPH2	0.344491	0.247766	0.693519
DCs CD1c+	BTN3A3	0.492505	0.247766	0.957384
CD8+ Activated	JAKMIP1	0.419147	0.247452	0.472841
M2 APOC1+ APOE+	SLC25A46	0.338737	0.247771	0.647628
DCs AREG+	LTBP1	0.572759	0.247772	0.656302
Granulocytes_NIBAN1_TXNIPhi	CRTC3-AS1	0.660887	0.247773	0.450972
STS Immunomodulatory	SREK1IP1	0.262796	0.249736	0.999998
NK cells CD56 high	SUCLG1	0.27539	0.24746	0.501136
DCs CD1c+	SS18L2	0.308938	0.247779	0.957384
STS Mesenchymal-like Contactin+	RCCD1	0.645359	0.249738	0.739524
STS Immunomodulatory	ADD3	0.46387	0.249739	0.999998
Vascular CAFs	TAOK3	0.359147	0.254379	0.93307
Granulocytes_NIBAN1_TXNIPhi	ZNF101	0.499194	0.247786	0.450972
STS Mesenchymal-like ECM Remodeling	ATRX	0.952583	0.249748	0.647727
NK cells CD56 high	SYNCRIP	0.268182	0.247472	0.501136
CD4+ Activated	ZNF446	0.404515	0.247477	0.675575
Arterial Endothelial Cells	INIP	0.407237	0.253182	0.999833
CD8+ GZMK+ Tm	ASAP1	0.348434	0.247485	0.536447
CD4+ Tn	RAP1GAP2	0.449837	0.247486	0.644365
CD4+ Activated	TMEM192	0.306436	0.247488	0.675575
DCs AREG+	LMNTD2	0.605088	0.247807	0.656302
CD8+ GZMK+ Tm	CAPN12	0.325048	0.247493	0.536447
Granulocytes_NIBAN1_TXNIPhi	SPPL2B	0.432029	0.247812	0.450972
Granulocytes_NIBAN1_TXNIPhi	RGP1	0.521399	0.247813	0.450972
CD4+ Activated	CCDC180	0.467133	0.247501	0.675575
Pericytes	F8A1	0.536707	0.253203	0.99256
CD8+ ISG	HSD11B1	0.546388	0.247515	0.503043
CD8+ ISG	AC023509.3	0.524854	0.247521	0.503043
STS Mesenchymal-like Contactin+	USP37	0.540981	0.249805	0.739524
M2 TREM2+ SPP1+	AL161457.2	0.543088	0.247849	0.693519
Matrix CAFs	ACAA2	0.428751	0.254445	0.999515
Granulocytes_NIBAN1_TXNIPhi	AC067930.3	0.644424	0.24785	0.450972
DCs AREG+	PDE7A	0.461084	0.247851	0.656302
Monocytes EREG+	LINC02201	0.600807	0.247853	0.929151
Pericytes	IER5L	0.674538	0.253238	0.99256
CD4+ Tn	AL139021.2	0.363503	0.247541	0.644365
CD4+ Stressed	AC025171.2	0.318795	0.247542	0.476362
CD8+ Stressed	AL354696.2	0.37088	0.247544	0.550978
Monocytes EREG+	SEC61A2	0.495651	0.247864	0.929151
DCs CD1c+	HOMER1	0.536488	0.247871	0.957384
STS Myofibroblastic	SAMD3	1.25502	0.249832	0.987171
Macro SELENOP+ SLC40A1+	VEGFA	0.431153	0.247882	0.415419
CD4+ Tn	CREB1	0.289879	0.247566	0.644365
STS Mesenchymal-like ECM Remodeling	CIB1	0.470698	0.249843	0.647727
STS Mesenchymal-like ECM Remodeling	EDEM3	0.340231	0.249845	0.647727
CD8+ ISG	ZNF724	0.4204	0.247577	0.50309
STS Myofibroblastic	AC104534.1	1.16285	0.249855	0.987171
CD4+ Th17	HSPA9	0.283177	0.247583	0.638295
Granulocytes_NIBAN1_TXNIPhi	WDR73	0.421699	0.247907	0.451
DCs CD1c+	S100A16	0.56396	0.247908	0.957384
Macro SELENOP+ SLC40A1+	TCOF1	0.410292	0.247909	0.415419
CD36+ CAFs	FSCN1	0.4379	0.254507	0.992363
DCs AREG+	KANSL3	0.33432	0.247916	0.656302
NA	ZGRF1	0.540232	0.247918	0.4089
Matrix CAFs	PRDM4	0.424756	0.254517	0.999515
Proinflammatory PMNs	CNKSR2	0.609747	0.247924	0.573718
DCs AREG+	TMEM26-AS1	0.659027	0.247929	0.656302
Proinflammatory PMNs	AC009093.1	0.615472	0.247933	0.573718
STS Mesenchymal-like ECM Remodeling	CCDC90B	0.351286	0.249893	0.647727
DCs AREG+	LINC00504	0.596132	0.247936	0.656302
STS Mesenchymal-like Contactin+	COX14	0.526501	0.249896	0.739524
STS Myofibroblastic	IQCE	0.43144	0.249896	0.987171
CD4+ Tfh	ITIH5	0.701439	0.247623	0.551006
STS Myofibroblastic	LINC00504	0.842972	0.2499	0.987171
Inflammatory Monocytes	NUAK2	0.468822	0.247945	0.619275
Macro SELENOP+ SLC40A1+	NSD1	0.296158	0.247945	0.415419
STS Mesenchymal-like Undiff.	ATP6V1B2	0.408902	0.249906	0.645174
CD4+ Tfh	ZFPM2	0.427954	0.24763	0.551006
CD4+ Stressed	C12orf66	0.421343	0.247631	0.47639
Proinflammatory PMNs	LINC02541	0.640564	0.247955	0.573718
M2 TREM2+ SPP1+	ZNF20	0.509931	0.247958	0.693604
CD4+ Stressed	UFL1	0.291837	0.24765	0.47639
STS Mesenchymal-like Undiff.	ATP8B2	0.312579	0.249927	0.645174
NK cells CD56 high	UBE2D3	0.250545	0.247652	0.501301
NA	AC097534.2	0.666165	0.247971	0.408922
CD4+ Tfh	NCMAP	0.436524	0.247656	0.551006
Capillary Venous Endothelial Cells	CD14	0.588171	0.253356	0.461053
Matrix CAFs	NLN	0.506477	0.254574	0.999515
STS Mesenchymal-like Contactin+	AC079630.1	1.30258	0.24994	0.739524
CD4+ Tregs	ABHD13	0.277416	0.247668	0.631459
STS Epithelial-like	C3orf33	0.38881	0.249951	0.505774
CD36+ CAFs	S100A10	0.556603	0.25459	0.992363
Mastocytes	SIRT6	0.349836	0.247995	0.665491
CD4+ Tn	ACSL4	0.29077	0.247678	0.64454
Pericytes	CFD	1.39691	0.253375	0.99256
NA	AC106707.1	0.583176	0.247998	0.408926
DCs AREG+	TEK	0.6129	0.248001	0.656302
CD8+ Stressed	STARD4-AS1	0.410064	0.247686	0.550978
STS Mesenchymal-like Contactin+	MAP11	1.33707	0.249963	0.739524
Pericytes	PER2	0.629183	0.253383	0.99256
Vascular CAFs	ARHGAP26	0.773429	0.254604	0.93307
M2 TREM2+ SPP1+	DAPK3	0.374076	0.248021	0.693604
Mastocytes	PEX5	0.47509	0.248023	0.665491
CD4+ Stressed	ILDR2	0.550481	0.247707	0.476397
CD8+ Exhausted	AL355075.4	0.577474	0.247709	0.386064
Tip Endothelial Cells	NPRL2	0.497793	0.253406	0.993277
CD4+ Tregs	RPL7L1	0.271693	0.247711	0.631459
Proinflammatory PMNs	AC007686.3	0.626174	0.24803	0.573718
CD4+ Stressed	SMOX	0.646954	0.247723	0.476397
CD8+ Stressed	ZNF782	0.377614	0.247727	0.550978
Mastocytes	POMC	0.465622	0.248047	0.665491
Tip Endothelial Cells	MCM7	0.51754	0.253427	0.993277
CD8+ Stressed	ADAT1	0.291396	0.247732	0.550978
DCs AREG+	EFCAB2	0.477075	0.248053	0.656302
STS CTA high	NUBPL	0.867569	0.250022	0.815356
CD4+ Activated	TJP3	0.476961	0.24775	0.675989
Tip Endothelial Cells	DNAJC7	0.487876	0.253448	0.993277
Immunoregulatroy PMNs	NFX1	0.31245	0.248073	0.405046
JAK2_high_STS	AL162493.1	5.09126	0.250033	0.999869
DCs AREG+	SIGLEC15	0.63129	0.248075	0.656302
CD4+ Tregs	ZNF318	0.385921	0.247759	0.631474
Monocytes EREG+	UTP4	0.38811	0.24808	0.929151
M2 TREM2+ SPP1+	PPRC1	0.370802	0.248089	0.693604
Tip Endothelial Cells	CXCL10	1.09485	0.253467	0.993277
STS CTA high	PAQR3	0.72551	0.250049	0.815356
M2 TREM2+ SPP1+	BEND3	0.596625	0.248091	0.693604
CD8+ Stressed	SAMD9	0.309288	0.247775	0.550978
Matrix CAFs	ROBO2	1.65839	0.254688	0.999515
STS Epithelial-like	APOBEC3G	0.709082	0.250056	0.505808
Matrix CAFs	AL360178.1	0.839496	0.254692	0.999515
Inflammatory Monocytes	SMARCA4	0.268236	0.248102	0.619275
CD4+ Stressed	B3GAT3	0.331813	0.247789	0.476397
CD4+ Stressed	MGST1	0.619893	0.247797	0.476397
CD8+ Early Activation	RNPS1	0.293578	0.2478	0.609919
Vascular CAFs	AC073896.2	0.501213	0.25472	0.93307
Capillary Venous Endothelial Cells	TRPM6	0.493262	0.253505	0.461159
CD4+ Tfh	AL031595.2	0.708764	0.247811	0.551091
STS Mesenchymal-like Contactin+	CNPPD1	0.490763	0.250088	0.739524
Proinflammatory PMNs	ARHGEF39	0.612295	0.248131	0.573718
Granulocytes_NIBAN1_TXNIPhi	ADAMTS5	0.661284	0.248132	0.451336
STS Mesenchymal-like Contactin+	ZFP69B	0.763081	0.250098	0.739524
Monocytes EREG+	AC026369.3	0.569326	0.248141	0.929151
M2 TREM2+ SPP1+	ADPRM	0.492083	0.248142	0.693604
M2 TREM2+ SPP1+	CCDC32	0.323876	0.248142	0.693604
Granulocytes_NIBAN1_TXNIPhi	PTPN2	0.289397	0.248146	0.451336
STS Mesenchymal-like Contactin+	ATP8B4	1.96027	0.250113	0.739524
CD4+ Tregs	NEAT1	0.318061	0.247843	0.631477
CD4+ Activated	CLEC4A	0.468042	0.24785	0.675989
CD8+ Stressed	TCHP	0.294389	0.247852	0.550978
CD4+ Activated	STIMATE	0.309695	0.247854	0.675989
DCs AREG+	PDE7B	0.679673	0.248172	0.656302
Mastocytes	TMED2	0.323716	0.248173	0.665491
STS Mesenchymal-like Contactin+	NELFE	0.506093	0.250133	0.739524
M2 TREM2+ SPP1+	ARHGAP8	0.537673	0.248177	0.693604
Inflammatory Monocytes	KIF1B	0.368084	0.248177	0.619275
NK cells CD56 low	SLC52A2	0.294757	0.247861	0.776413
STS CTA high	IGFBP7-AS1	1.45864	0.250138	0.815356
STS Immunomodulatory	ASAH2B	1.01876	0.250138	0.999998
Arterial Endothelial Cells	NIPBL	0.315424	0.253566	0.999833
Macro SELENOP+ SLC40A1+	CHCHD1	0.317784	0.248196	0.415755
STS CTA high	ZNF200	0.873513	0.250155	0.815356
STS Epithelial-like	DDX54	0.343027	0.250156	0.505832
Matrix CAFs	AC013640.1	1.05101	0.254791	0.999515
STS Mesenchymal-like Contactin+	ADSSL1	1.52603	0.250157	0.739524
M2 APOC1+ APOE+	SCYL1	0.32163	0.2482	0.647628
DCs AREG+	AIRN	0.615038	0.248204	0.656302
Immunoregulatroy PMNs	CAMKMT	0.579244	0.248204	0.405179
DCs AREG+	C1orf127	0.620836	0.24821	0.656302
CD8+ ISG	HDGFL2	0.32841	0.247893	0.503262
Arterial Endothelial Cells	CD48	0.679132	0.253588	0.999833
Vascular CAFs	NCKAP5L	0.445018	0.254814	0.93307
Matrix CAFs	EFHC2	1.21326	0.254815	0.999515
Inflammatory Monocytes	NFYA	0.366063	0.248224	0.619275
STS Myofibroblastic	BTNL9	1.37707	0.250188	0.987171
Mastocytes	HSBP1	0.329125	0.248237	0.665491
Proinflammatory PMNs	FGF16	0.638772	0.248237	0.573718
Monocytes EREG+	ZBTB7B	0.377574	0.248239	0.929151
CD4+ Tn	NRDC	0.254097	0.247924	0.64454
DCs AREG+	C6orf99	0.584374	0.248242	0.656302
NK cells CD56 high	FAM120AOS	0.266814	0.247925	0.501515
STS Myofibroblastic	SLC29A4	1.19925	0.250201	0.987171
CD4+ Tn	ITPR3	0.317316	0.247927	0.64454
Vascular CAFs	RAB11FIP2	0.48401	0.254839	0.93307
STS CTA high	APBB1IP	0.826367	0.250206	0.815356
CD8+ Early Activation	FAM168B	0.336388	0.247931	0.610145
Vascular CAFs	NSL1	0.495145	0.254852	0.93307
Tip Endothelial Cells	MRPS6	0.55543	0.253638	0.993277
CD8+ ISG	FAM20A	0.494052	0.247952	0.503262
Tip Endothelial Cells	ZNF182	0.723706	0.253647	0.993277
Granulocytes_NIBAN1_TXNIPhi	PRKAR2B	0.541322	0.248272	0.451514
Arterial Endothelial Cells	MRPL58	0.50148	0.253659	0.999833
CD4+ Tfh	SAP30L	0.308971	0.247967	0.551091
CD4+ Tfh	WDR34	0.482956	0.247971	0.551091
CD4+ Tfh	ELAC2	0.308069	0.247971	0.551091
Proinflammatory PMNs	SPAG6	0.571824	0.248292	0.573718
NA	ABCB4	0.667554	0.248293	0.40929
Proinflammatory PMNs	DENND2C	0.580781	0.248301	0.573718
STS CTA high	MBD1	0.51505	0.250259	0.815356
DCs AREG+	LINC00892	0.607232	0.248303	0.656302
Monocytes EREG+	SOD3	0.584746	0.248313	0.929151
CD8+ Early Activation	RALGDS	0.297344	0.247997	0.610166
Immunoregulatroy PMNs	INHBA	0.484851	0.248316	0.405321
NA	AL359711.2	0.687548	0.248318	0.40929
CD36+ CAFs	GYPC	0.37582	0.254911	0.992363
DCs AREG+	INSYN2A	0.604893	0.248323	0.656302
CD4+ T memory	PGPEP1	0.289813	0.248005	0.72002
CD4+ Tfh	LYL1	0.488668	0.248006	0.551091
Proinflammatory PMNs	AC112770.1	0.642157	0.248326	0.573718
CD8+ Stressed	CHAMP1	0.28946	0.248011	0.551041
M2 APOC1+ APOE+	SUGT1	0.318971	0.248331	0.647628
Matrix CAFs	GALK2	0.460183	0.254924	0.999515
Matrix CAFs	CCNT2-AS1	1.0753	0.254925	0.999515
M2 APOC1+ APOE+	GRHPR	0.346313	0.248337	0.647628
CD8+ Early Activation	MTSS1	0.349442	0.24802	0.610166
DCs AREG+	FARP2	0.356373	0.248339	0.656302
CD4+ T memory	COA4	0.337401	0.248026	0.72002
DCs AREG+	RTL5	0.469487	0.248345	0.656302
M2 APOC1+ APOE+	MRPL58	0.37881	0.248347	0.647628
Arterial Endothelial Cells	UBTF	0.428156	0.253724	0.999833
STS Mesenchymal-like Contactin+	AC116913.1	1.29364	0.250311	0.739599
Inflammatory Monocytes	PPP1R15A	0.384749	0.248355	0.619275
Granulocytes_NIBAN1_TXNIPhi	INKA2	0.509637	0.248356	0.451557
Inflammatory Monocytes	MYADM	0.366859	0.248364	0.619275
Vascular CAFs	DENND11	0.422883	0.254957	0.93307
DCs AREG+	KCTD16	0.592294	0.24837	0.656302
CD4+ Tfh	AL645608.7	0.697006	0.248056	0.551091
Monocytes EREG+	METTL1	0.441996	0.248374	0.929151
Vascular CAFs	PIK3C3	0.515832	0.254966	0.93307
Mastocytes	TP53I13	0.405109	0.248376	0.66565
JAK2_high_STS	SERPINE2	1.82621	0.250338	0.999869
CD4+ Tn	TESK2	0.390618	0.248068	0.644778
Tip Endothelial Cells	AUTS2	0.854762	0.25376	0.993277
Inflammatory Monocytes	SAT1	0.427927	0.248388	0.619275
NK cells CD56 high	PPP1R15A	0.275228	0.248076	0.501546
DCs AREG+	RBM22	0.300041	0.248394	0.656302
CD36+ CAFs	ELOC	0.287138	0.254985	0.992363
M2 APOC1+ APOE+	DOCK7	0.307221	0.2484	0.647628
Proinflammatory PMNs	DAB2IP	0.626738	0.248405	0.573718
STS CTA high	SENP6	0.511641	0.250363	0.815356
CD8+ GZMK+ Tm	LYSMD3	0.285371	0.248089	0.536753
Proinflammatory PMNs	AMPH	0.613503	0.24841	0.573718
NA	HS6ST1	0.442023	0.248412	0.409403
CD8+ Exhausted	HDHD5	0.341621	0.248097	0.386578
NK cells CD56 high	SNX4	0.313157	0.2481	0.501546
CD4+ Tfh	VEGFD	0.708997	0.248115	0.551091
DCs AREG+	PLEKHM1	0.353355	0.248432	0.656302
CD8+ GZMK+ Tm	SERPINB9	0.331385	0.248117	0.536753
Pericytes	PNMA8B	0.922258	0.253812	0.99256
STS Immunomodulatory	GJB3	1.27953	0.250397	0.999998
STS Mesenchymal-like Undiff.	AP4S1	0.528306	0.250398	0.64593
CD4+ Tn	ZBTB2	0.308488	0.248125	0.644778
Immunoregulatroy PMNs	KLF10	0.382643	0.248443	0.40546
DCs AREG+	HIVEP1	0.465655	0.248447	0.656302
Immunoregulatroy PMNs	SMG5	0.433177	0.248451	0.40546
Proinflammatory PMNs	LINC00482	0.618736	0.248451	0.573718
CD4+ Stressed	NLRC4	0.658832	0.248136	0.476956
Proinflammatory PMNs	AJ009632.2	0.618706	0.248456	0.573718
STS CTA high	GNG12-AS1	1.97163	0.250415	0.815356
Tip Endothelial Cells	CAPS	0.586762	0.253838	0.993277
CD4+ Tn	TYW1B	0.442896	0.248148	0.644778
Macro SELENOP+ SLC40A1+	SNX14	0.300677	0.248472	0.416174
Granulocytes_NIBAN1_TXNIPhi	BPHL	0.441224	0.248473	0.451557
CD4+ T memory	MRPL54	0.302086	0.248157	0.72002
Tip Endothelial Cells	TMEM116	0.47572	0.253848	0.993277
Monocytes EREG+	TBC1D10B	0.345322	0.248476	0.929151
CD8+ GZMK+ Tm	GSTK1	0.342068	0.248162	0.536753
M2 TREM2+ SPP1+	APOD	0.671564	0.24848	0.693759
Granulocytes_NIBAN1_TXNIPhi	MLPH	0.738567	0.248483	0.451557
CD8+ Stressed	SEC63	0.275587	0.248167	0.551256
CD8+ ISG	AL358937.1	0.520445	0.248169	0.503485
DCs AREG+	SNRPD3	0.344375	0.248491	0.656302
Granulocytes_NIBAN1_TXNIPhi	MVD	0.419548	0.248494	0.451557
CD4+ Stressed	OLR1	0.672477	0.248179	0.476956
STS Epithelial-like	PLCD3	0.502849	0.250456	0.505875
Proinflammatory PMNs	RETREG1	0.58513	0.248502	0.573718
Proinflammatory PMNs	CAND2	0.625886	0.248504	0.573718
M2 TREM2+ SPP1+	CFAP20	0.380492	0.248505	0.693759
Granulocytes_NIBAN1_TXNIPhi	HSF4	0.686931	0.248508	0.451557
STS Myofibroblastic	PHETA2	0.48158	0.250465	0.987171
CD8+ Exhausted	DAB2	0.51274	0.248197	0.386622
STS Myofibroblastic	ADCY3	1.15858	0.250474	0.987171
Macro SELENOP+ SLC40A1+	UBE2Q1	0.35259	0.248518	0.416208
Monocytes EREG+	ARHGAP1	0.313082	0.248519	0.929151
Pericytes	TMOD1	1.29568	0.253894	0.99256
DCs AREG+	AC020594.1	0.632322	0.248523	0.656302
CD8+ Stressed	SMURF1	0.394662	0.248206	0.551263
CD4+ Tn	TMEM165	0.222906	0.248212	0.644835
Arterial Endothelial Cells	GABRR2	0.768188	0.253908	0.999833
CD8+ Exhausted	ASNSD1	0.370848	0.24822	0.386622
CD4+ Stressed	NR2C1	0.32489	0.248221	0.476956
STS Mesenchymal-like ECM Remodeling	PRAF2	0.47482	0.250497	0.648645
STS Mesenchymal-like Contactin+	SNRNP25	0.617065	0.250497	0.739857
CD4+ Th17	TYMP	0.435503	0.248232	0.638454
Vascular CAFs	LYSMD1	0.534322	0.255138	0.93307
Vascular CAFs	ATMIN	0.458159	0.255139	0.93307
NK cells CD56 low	AC079142.1	0.431701	0.248237	0.776876
CD4+ T memory	METTL2A	0.278698	0.24824	0.72002
NA	AC015871.1	0.818268	0.248559	0.409522
Vascular CAFs	MICALL2	0.528688	0.255153	0.93307
STS Immunomodulatory	TMEM106B	0.276395	0.250524	0.999998
CD4+ Tfh	CACYBP	0.358765	0.24825	0.551091
Vascular CAFs	SSH1	0.391071	0.25516	0.93307
CD8+ Activated	ATP6V0E2	0.306897	0.248255	0.473627
Macro SELENOP+ SLC40A1+	CHMP3	0.349904	0.248573	0.416257
Proinflammatory PMNs	MEAK7	0.511208	0.248573	0.573718
CD4+ Stressed	LINC00298	0.650899	0.248265	0.47697
Pericytes	AC011921.1	0.822636	0.253961	0.99256
DCs AREG+	LINC01121	0.614542	0.248592	0.656378
M2 TREM2+ SPP1+	ICA1L	0.532359	0.248592	0.693759
STS Myofibroblastic	VAT1L	1.36108	0.250551	0.987171
STS CTA high	C9	2.19621	0.25056	0.815356
CD4+ Tfh	ROBO3	0.706294	0.248288	0.551091
CD8+ Exhausted	FMR1	0.289	0.24829	0.386692
STS CTA high	DDX42	0.393352	0.250564	0.815356
CD8+ Early Activation	PTPN4	0.293087	0.248295	0.610603
Vascular CAFs	TRIP6	0.419323	0.255204	0.93307
CD4+ Stressed	HIST1H4D	0.707992	0.2483	0.476977
STS Proangiogenic	PSKH1	0.553601	0.250577	0.999994
CD4+ Tfh	PAN2	0.453873	0.248319	0.551091
STS Myofibroblastic	PLEKHG3	0.438273	0.250592	0.987171
CD4+ Tfh	INTS6-AS1	0.384438	0.248321	0.551091
DCs CD1c+	GBP4	0.534052	0.248639	0.957384
CD4+ Activated	AL035587.2	0.425238	0.248324	0.676786
Arterial Endothelial Cells	MAGEF1	0.503917	0.254017	0.999833
CD4+ Tfh	SLCO2A1	0.709059	0.248333	0.551091
CD4+ Stressed	ZNF433	0.444737	0.248335	0.476983
Vascular CAFs	PJA2	0.317111	0.255241	0.93307
Proinflammatory PMNs	TMEM35A	0.618137	0.248656	0.573718
STS Mesenchymal-like Undiff.	LIN52	0.546211	0.250615	0.646002
NK cells CD56 high	GAB3	0.297594	0.248344	0.501674
CD4+ Tfh	CELA1	0.686198	0.248346	0.551091
STS Immunomodulatory	FLOT1	0.342323	0.250622	0.999998
STS Immunomodulatory	SLC7A7	0.618682	0.250639	0.999998
M2 TREM2+ SPP1+	COX10	0.399188	0.248684	0.693759
Tip Endothelial Cells	CDK5	0.447284	0.254056	0.993277
Proinflammatory PMNs	LINC01615	0.619382	0.248695	0.573718
Capillary Venous Endothelial Cells	PRPF38B	0.254978	0.254072	0.461737
Arterial Endothelial Cells	SF3A3	0.487336	0.254073	0.999833
STS Myofibroblastic	PARP1	0.461939	0.250661	0.987171
Proinflammatory PMNs	DRD2	0.63058	0.248709	0.573718
Capillary Venous Endothelial Cells	SERP1	0.21789	0.254085	0.461737
Mastocytes	MAK16	0.400237	0.248719	0.666187
NK cells CD56 low	SNAP29	0.282571	0.248404	0.777025
Inflammatory Monocytes	TMEM167A	0.377507	0.248728	0.619275
NA	MAOA	0.626442	0.248729	0.409757
M2 TREM2+ SPP1+	PEX7	0.420366	0.248738	0.693759
M2 APOC1+ APOE+	CHD3	0.341083	0.248741	0.647628
Matrix CAFs	GPC3	0.611895	0.255329	0.999515
Tip Endothelial Cells	PUS1	0.407929	0.254116	0.993277
Proinflammatory PMNs	AC110611.1	0.61837	0.248745	0.573718
Granulocytes_NIBAN1_TXNIPhi	CEMIP	0.666596	0.248746	0.45186
STS CTA high	KIAA2013	0.607805	0.250703	0.815356
STS Mesenchymal-like ECM Remodeling	NDUFS1	0.250628	0.250706	0.648662
STS Mesenchymal-like ECM Remodeling	DVL3	0.240297	0.250713	0.648662
Tip Endothelial Cells	SMYD5	0.474658	0.25413	0.993277
Monocytes EREG+	LINC01033	0.573515	0.24876	0.929151
DCs AREG+	THRB	0.586731	0.248762	0.656418
Granulocytes_NIBAN1_TXNIPhi	GIMAP2	0.445159	0.248766	0.45186
STS Mesenchymal-like Contactin+	CLK2	0.477308	0.250723	0.739973
NA	ZNF789	0.469231	0.248768	0.409757
STS Immunomodulatory	GPATCH1	0.28066	0.250733	0.999998
STS Mesenchymal-like Contactin+	GJC2	1.26578	0.250738	0.739973
Inflammatory Monocytes	SYTL3	0.541665	0.248783	0.619275
STS CTA high	GCNA	1.62797	0.250741	0.815356
Pericytes	SNX7	0.648797	0.25416	0.99256
CD8+ ISG	CLDND2	0.551717	0.248474	0.50382
Inflammatory Monocytes	ZNF654	0.34949	0.248799	0.619275
M2 TREM2+ SPP1+	AC090912.1	0.555003	0.248801	0.693759
Macro SELENOP+ SLC40A1+	CMSS1	0.611103	0.248801	0.416554
M2 TREM2+ SPP1+	IRAK1BP1	0.547384	0.248806	0.693759
DCs AREG+	AC072022.2	0.601929	0.248807	0.656418
NA	DLGAP2	0.739556	0.248817	0.409757
DCs CD1c+	CCNQ	0.318663	0.248818	0.957384
CD4+ Tn	ZNF66	0.336567	0.248504	0.645034
M2 TREM2+ SPP1+	LINC00461	0.557809	0.248822	0.693759
M2 TREM2+ SPP1+	RIN2	0.416587	0.248832	0.693759
STS CTA high	PCNX4	0.713378	0.250791	0.815356
CD4+ Tregs	CCDC84	0.284723	0.248519	0.632128
STS Myofibroblastic	DTYMK	0.437227	0.250793	0.987193
CD4+ Activated	PIGF	0.291725	0.248528	0.677222
NK cells CD56 low	SNX11	0.308194	0.248528	0.777149
M2 TREM2+ SPP1+	FALEC	0.573761	0.248846	0.693759
CD8+ Activated	TAP2	0.299126	0.248529	0.473673
STS Myofibroblastic	CX3CL1	1.5746	0.250802	0.987193
CD4+ Tn	RRAS2	0.324273	0.248531	0.645034
STS Immunomodulatory	EMD	0.354029	0.250806	0.999998
CD36+ CAFs	POU2F2	0.605425	0.255437	0.992363
STS Mesenchymal-like ECM Remodeling	BAG2	0.563569	0.250808	0.648696
Pericytes	CD48	0.713327	0.254223	0.99256
Proinflammatory PMNs	AMH	0.628191	0.248853	0.573718
CD8+ ISG	EPB41L3	0.510038	0.248537	0.50382
DCs AREG+	PCDH9	0.591588	0.248857	0.656418
CD4+ Tfh	FAM20A	0.483296	0.248544	0.551313
STS Proangiogenic	AC073114.1	1.9507	0.25082	0.999994
Granulocytes_NIBAN1_TXNIPhi	LRRC37B	0.439319	0.248871	0.451949
M2 APOC1+ APOE+	MPDU1	0.36543	0.248876	0.647628
CD4+ Tfh	PLS1	0.512925	0.248563	0.551313
Vascular CAFs	ZNF226	0.450598	0.255473	0.93307
STS CTA high	LTN1	0.408704	0.250853	0.815356
Mastocytes	UNK	0.340483	0.248902	0.666404
STS Immunomodulatory	H2AFY	0.362166	0.250862	0.999998
Granulocytes_NIBAN1_TXNIPhi	AP000282.1	0.756021	0.248908	0.451966
Vascular CAFs	SNHG11	0.518491	0.255492	0.93307
Pericytes	PTGS2	0.922711	0.254278	0.99256
CD4+ Tfh	IREB2	0.260636	0.248594	0.551313
Proinflammatory PMNs	FRY-AS1	0.615029	0.248912	0.573718
DCs AREG+	MCMDC2	0.587093	0.248913	0.656418
STS Proangiogenic	MMP24OS	0.87909	0.250869	0.999994
CD8+ Exhausted	ST6GALNAC6	0.340117	0.248597	0.387072
CD4+ Th17	AL121933.2	0.329577	0.248604	0.639087
STS Immunomodulatory	GTF2H3	0.266631	0.250878	0.999998
Mastocytes	MSH6	0.353242	0.248923	0.666404
CD8+ Exhausted	PRR14	0.362275	0.24861	0.387072
STS Immunomodulatory	GPSM2	0.628108	0.250883	0.999998
STS Mesenchymal-like ECM Remodeling	LDB2	0.737765	0.250883	0.648696
STS Immunomodulatory	SPRYD3	0.630978	0.250883	0.999998
Matrix CAFs	SLC39A8	0.542885	0.255513	0.999515
CD4+ Tregs	ELOB	0.293921	0.248613	0.632128
CD8+ ISG	FOXP4	0.483645	0.248614	0.50382
STS Mesenchymal-like Undiff.	UCHL5	0.196388	0.250888	0.646298
DCs AREG+	P3H4	0.628982	0.248934	0.656418
M2 APOC1+ APOE+	SYNC	0.399045	0.248935	0.647628
STS CTA high	MBD3	0.642088	0.250894	0.815356
M2 TREM2+ SPP1+	AC007950.2	0.579341	0.248944	0.693759
Arterial Endothelial Cells	APBA1	0.879225	0.254318	0.999833
Arterial Endothelial Cells	IQGAP1	0.262466	0.254318	0.999833
CD8+ ISG	ADRB2	0.406152	0.248634	0.50382
Proinflammatory PMNs	MFN1	0.352986	0.248952	0.573718
Arterial Endothelial Cells	MALT1	0.448976	0.254328	0.999833
STS Mesenchymal-like ECM Remodeling	ZNF275	0.399311	0.250915	0.648696
CD4+ Tfh	SOX18	0.708924	0.248649	0.551313
STS CTA high	TAB1	0.62397	0.250925	0.815356
CD8+ Exhausted	HOOK1	0.48765	0.248656	0.387103
CD4+ Activated	RGS2	0.359482	0.248664	0.677284
Tip Endothelial Cells	LINC01415	0.655327	0.254356	0.993277
CD4+ Tn	R3HDM4	0.280184	0.248672	0.645034
CD4+ Activated	TRIB3	0.413169	0.248675	0.677284
Pericytes	HIST1H4H	0.649114	0.254364	0.99256
STS Epithelial-like	FAM102A	0.334498	0.25095	0.5062
Macro SELENOP+ SLC40A1+	EPG5	0.339144	0.248995	0.416795
STS Mesenchymal-like ECM Remodeling	WDR92	0.286082	0.250957	0.648706
Vascular CAFs	TAOK2	0.541438	0.255587	0.93307
CD8+ Activated	SNUPN	0.306528	0.248697	0.473673
DCs AREG+	POLA2	0.451257	0.249015	0.656418
CD4+ Tn	HIVEP1	0.420496	0.248698	0.645034
DCs AREG+	ZNF680	0.504175	0.249017	0.656418
Vascular CAFs	PRIM1	0.553682	0.255604	0.93307
Vascular CAFs	FER	0.659215	0.255608	0.93307
NK cells CD56 low	KMT2C	0.290861	0.248708	0.777172
STS Epithelial-like	NECAP2	0.355238	0.250984	0.5062
STS Mesenchymal-like Contactin+	ELK1	0.545975	0.250989	0.740586
STS Immunomodulatory	LINC02523	1.14668	0.250989	0.999998
CD4+ Stressed	VSTM2B	0.663259	0.248718	0.477468
Monocytes EREG+	CCDC189	0.580194	0.249035	0.929151
CD4+ Activated	ADCK5	0.404459	0.248725	0.677284
STS CTA high	PTPRH	1.99125	0.250999	0.815356
Macro SELENOP+ SLC40A1+	CD38	0.455183	0.249046	0.416836
M2 TREM2+ SPP1+	LMLN	0.443506	0.249047	0.693759
CD4+ T memory	PRIM1	0.324773	0.24873	0.720428
DCs AREG+	MFSD3	0.52853	0.249048	0.656418
DCs CD1c+	HTRA2	0.350053	0.249048	0.957384
CD4+ T memory	UBR7	0.285577	0.248737	0.720428
CD4+ Tfh	LIMK2	0.329173	0.248737	0.55134
Granulocytes_NIBAN1_TXNIPhi	LHFPL3-AS2	0.64288	0.24906	0.452076
CD4+ Stressed	AC004551.1	0.465922	0.248744	0.477468
CD4+ Tfh	LOXL2	0.480962	0.248748	0.55134
M2 TREM2+ SPP1+	TRMT112	0.340126	0.249071	0.693759
CD4+ T memory	FBH1	0.272007	0.248757	0.720428
STS Proangiogenic	H2AFX	1.28405	0.251036	0.999994
CD8+ ISG	GIPR	0.516538	0.248764	0.50382
M2 TREM2+ SPP1+	PAIP1	0.336513	0.249082	0.693759
Proinflammatory PMNs	LINC00486	0.929244	0.249088	0.573718
Immunoregulatroy PMNs	DAPK2	0.56629	0.249092	0.406344
Granulocytes_NIBAN1_TXNIPhi	OGFOD2	0.465017	0.2491	0.452076
Inflammatory Monocytes	SMNDC1	0.291218	0.249102	0.619275
STS Mesenchymal-like ECM Remodeling	DYNLT3	0.745782	0.251059	0.648875
Proinflammatory PMNs	AC069243.1	0.623492	0.249105	0.573718
M2 TREM2+ SPP1+	MSH4	0.551575	0.24911	0.693759
CD4+ Tfh	AC007038.1	0.390753	0.248795	0.551364
Granulocytes_NIBAN1_TXNIPhi	PSKH1	0.491039	0.249116	0.452076
CD4+ Activated	AC024560.4	0.434637	0.2488	0.677322
DCs AREG+	HKDC1	0.594262	0.249121	0.656433
Granulocytes_NIBAN1_TXNIPhi	ST6GALNAC2	0.679274	0.249123	0.452076
M2 TREM2+ SPP1+	UFL1-AS1	0.557047	0.249123	0.693759
STS CTA high	DLGAP1-AS1	1.15532	0.251079	0.815356
Vascular CAFs	PDHX	0.487332	0.255707	0.93307
CD4+ Stressed	AC106791.1	0.397398	0.248808	0.47753
Monocytes EREG+	SCYL1	0.328911	0.249132	0.929151
Pericytes	ZNF622	0.538306	0.254501	0.99256
DCs AREG+	ADGRB3	0.63338	0.249134	0.656433
CD8+ Exhausted	COL4A4	0.60812	0.248817	0.387315
STS Mesenchymal-like Contactin+	ZNF224	0.537883	0.251091	0.74076
STS CTA high	NPTN-IT1	1.6292	0.251101	0.815356
CD8+ GZMK+ Tm	NDUFA8	0.298476	0.248829	0.537502
STS Proangiogenic	AGMO	2.23588	0.251101	0.999994
Tip Endothelial Cells	ZSCAN21	0.629342	0.254516	0.993277
Granulocytes_NIBAN1_TXNIPhi	AC090644.1	0.683664	0.24915	0.452076
Mastocytes	ZNF622	0.289426	0.249152	0.666689
STS Myofibroblastic	AC008496.2	1.11315	0.251108	0.987594
Tip Endothelial Cells	ARHGAP35	0.43778	0.254522	0.993277
CD8+ GZMK+ Tm	TRGV2	0.510735	0.248838	0.537502
CD8+ GZMK+ Tm	SNF8	0.324793	0.248843	0.537502
CD8+ ISG	OSGIN2	0.342656	0.248849	0.503925
CD8+ Stressed	URGCP	0.360574	0.24885	0.55221
NA	AC011603.2	0.527542	0.249168	0.410228
CD4+ Activated	ZNF598	0.305298	0.248853	0.677322
NA	FYN	0.537172	0.249171	0.410228
Immunoregulatroy PMNs	ARSG	0.516104	0.249171	0.406432
NK cells CD56 low	SGF29	0.296468	0.248859	0.777172
NK cells CD56 high	NEDD9	0.335954	0.248864	0.502077
CD4+ Stressed	KBTBD7	0.439374	0.248866	0.477582
CD4+ Tfh	ROBO4	0.701355	0.248868	0.551378
DCs CD1c+	PDIA6	0.349834	0.249189	0.957384
Granulocytes_NIBAN1_TXNIPhi	PLBD1	0.402697	0.249189	0.452076
CD4+ Tfh	FAM24B	0.343055	0.248874	0.551378
Proinflammatory PMNs	PPP1R12A	0.302049	0.249201	0.573718
CD8+ ISG	SELENBP1	0.742058	0.248884	0.503928
Immunoregulatroy PMNs	SMAD4	0.29423	0.24921	0.406455
CD8+ GZMK+ Tm	RPS19BP1	0.312755	0.248898	0.537502
Inflammatory Monocytes	FBL	0.328887	0.249223	0.619275
Pericytes	FAHD2A	0.474595	0.254592	0.99256
M2 APOC1+ APOE+	METTL7B	0.507725	0.249225	0.647628
NK cells CD56 low	MICOS10	0.282008	0.248912	0.777172
DCs AREG+	AC010542.2	0.5406	0.249232	0.656521
JAK2_high_STS	IPO4	1.7243	0.251186	0.999869
CD4+ Activated	MAP7D1	0.276096	0.248915	0.677322
Inflammatory Monocytes	CCPG1	0.351817	0.249233	0.619275
CD4+ Tn	DHCR7	0.283796	0.248917	0.645233
Capillary Venous Endothelial Cells	DNMBP	0.519689	0.254603	0.46238
STS Immunomodulatory	CAV2	0.603859	0.251191	0.999998
NK cells CD56 low	ZNF619	0.48604	0.248922	0.777172
Granulocytes_NIBAN1_TXNIPhi	Z93930.2	0.491974	0.249243	0.452123
CD8+ Activated	RAD50	0.295668	0.24893	0.473753
DCs AREG+	PRKX-AS1	0.620484	0.249248	0.656521
Pericytes	ZNF853	0.636832	0.254615	0.99256
CD4+ Stressed	GP6	0.425439	0.248933	0.477598
Macro SELENOP+ SLC40A1+	CFH	0.443782	0.249251	0.417136
NK cells CD56 low	MEOX1	0.481017	0.248935	0.777172
STS Proangiogenic	CBX3	0.473411	0.251208	0.999994
CD4+ Stressed	CFAP53	0.653991	0.248937	0.477598
Vascular CAFs	SH3GLB2	0.50735	0.255838	0.93307
Vascular CAFs	PAK2	0.247174	0.25584	0.93307
CD4+ Activated	PEX7	0.322629	0.248949	0.677322
M2 TREM2+ SPP1+	TEDC1	0.505227	0.249267	0.694016
Proinflammatory PMNs	ZNF718	0.561486	0.249269	0.573718
CD8+ GZMK+ Tm	TSFM	0.287903	0.248955	0.537548
CD8+ Early Activation	ERCC6	0.278867	0.248957	0.6113
Pericytes	LHX6	0.690965	0.254644	0.99256
Tip Endothelial Cells	ZNF730	1.06396	0.254644	0.993277
Proinflammatory PMNs	MISP3	0.625594	0.249282	0.573718
CD4+ Activated	Z82206.1	0.450866	0.248966	0.677322
STS Mesenchymal-like Contactin+	GZMA	1.80727	0.251238	0.740959
STS Immunomodulatory	PKDCC	0.574636	0.251249	0.999998
NK cells CD56 low	AC073115.2	0.646405	0.248978	0.777172
CD8+ Exhausted	SEC23IP	0.341596	0.248979	0.387501
Proinflammatory PMNs	ARF4-AS1	0.633252	0.249297	0.573718
CD36+ CAFs	RPS6	0.327295	0.255885	0.992363
CD4+ Th17	ELL2	0.393436	0.248988	0.639406
Proinflammatory PMNs	AC099792.1	0.636374	0.249307	0.573718
Proinflammatory PMNs	MYO3B	0.611672	0.249308	0.573718
Granulocytes_NIBAN1_TXNIPhi	FAM193B	0.451748	0.249314	0.45218
NK cells CD56 low	AC023906.4	0.408443	0.248998	0.777172
Granulocytes_NIBAN1_TXNIPhi	PPWD1	0.348374	0.24933	0.45218
Vascular CAFs	TEX9	0.418135	0.25591	0.93307
Matrix CAFs	ACBD5	0.408301	0.255916	0.999515
CD8+ Activated	GSTK1	0.341436	0.249026	0.473753
STS Mesenchymal-like ECM Remodeling	CFLAR	0.3964	0.251297	0.648904
CD8+ GZMK+ Tm	MICOS10	0.280687	0.24903	0.537556
CD8+ Exhausted	SCAMP1-AS1	0.359174	0.249031	0.387501
STS Proangiogenic	C2CD6	1.86262	0.251307	0.999994
STS Myofibroblastic	AP2M1	0.361927	0.251308	0.987594
Matrix CAFs	SCD5	0.491038	0.255934	0.999515
CD4+ Tfh	COL27A1	0.448274	0.249041	0.551594
STS Immunomodulatory	TOLLIP-AS1	1.10204	0.251315	0.999998
Capillary Venous Endothelial Cells	UPP1	0.477056	0.254728	0.462546
DCs AREG+	AC007923.4	0.668145	0.249372	0.656687
Vascular CAFs	SLC38A5	0.529721	0.255956	0.93307
CD4+ Stressed	TMEM131	0.336248	0.249061	0.477715
Macro SELENOP+ SLC40A1+	FNIP1	0.450283	0.249378	0.417264
CD36+ CAFs	TUBB3	0.318488	0.255959	0.992363
M2 APOC1+ APOE+	PGP	0.328018	0.24938	0.647628
STS Mesenchymal-like Contactin+	AC092445.1	1.29515	0.251338	0.741098
Mastocytes	AC064836.4	0.543308	0.249384	0.666833
NK cells CD56 high	TIMM17A	0.269778	0.24907	0.502307
CD8+ ISG	PRNCR1	0.437382	0.249075	0.50418
STS CTA high	TUT1	0.91656	0.251347	0.815367
Matrix CAFs	ZDHHC2	0.445622	0.255974	0.999515
CD4+ Tfh	AK7	0.69419	0.24908	0.551594
NA	CD244	0.679174	0.249399	0.410516
Proinflammatory PMNs	HOXD11	0.625282	0.249402	0.573718
Mastocytes	UQCRC2	0.344155	0.249406	0.666833
STS Proangiogenic	TMEM233	2.75049	0.251363	0.999994
Macro SELENOP+ SLC40A1+	SAMD1	0.354299	0.249409	0.417273
NK cells CD56 low	AC018511.2	0.425432	0.249094	0.777172
Capillary Venous Endothelial Cells	ELMO1	0.568042	0.254776	0.462575
Immunoregulatroy PMNs	ZNF141	0.420344	0.249414	0.4067
Tip Endothelial Cells	AGTPBP1	0.595189	0.254785	0.993277
NK cells CD56 low	DIO2	0.638574	0.249103	0.777172
STS Mesenchymal-like ECM Remodeling	PLEKHF1	0.578577	0.251376	0.648904
CD4+ Th17	FBXO33	0.313618	0.249107	0.639517
CD4+ Tregs	POMP	0.326254	0.249109	0.632158
M2 TREM2+ SPP1+	ADSSL1	0.564366	0.249433	0.694249
CD8+ Activated	BICRAL	0.360573	0.24912	0.473753
Tip Endothelial Cells	TMEM254	0.545384	0.254818	0.993277
CD8+ Exhausted	NELFE	0.33419	0.249145	0.387576
CD4+ Stressed	FADS2	0.474998	0.249147	0.477819
STS Mesenchymal-like Contactin+	LINC00205	0.407624	0.251418	0.741098
CD8+ Stressed	LINC02422	0.311813	0.249148	0.552237
STS Mesenchymal-like Contactin+	MIGA2	0.586244	0.251421	0.741098
CD8+ ISG	OTUD5	0.289162	0.249155	0.504276
CD8+ Exhausted	DFFB	0.387727	0.249163	0.387576
Tip Endothelial Cells	AP001020.2	0.697017	0.254845	0.993277
Matrix CAFs	RALGDS	0.405045	0.256061	0.999515
Tip Endothelial Cells	MPLKIP	0.535818	0.254849	0.993277
NK cells CD56 low	ASB3	0.409286	0.249169	0.777172
Monocytes EREG+	PIM1	0.474159	0.249488	0.929151
Arterial Endothelial Cells	DNAJC2	0.476567	0.254862	0.999833
CD8+ Early Activation	FBXW4	0.294758	0.24919	0.6113
CD4+ Activated	KIF5B	0.225035	0.24919	0.677812
CD4+ Tn	AC018557.3	0.372219	0.249193	0.64551
Tip Endothelial Cells	AC092683.1	0.574514	0.254875	0.993277
CD4+ Th17	RP9	0.297542	0.249199	0.639523
CD4+ Tfh	AL356488.2	0.705834	0.249214	0.551659
Proinflammatory PMNs	GPR39	0.630534	0.249531	0.573718
CD4+ Stressed	ADCY4	0.556959	0.249218	0.477827
Monocytes EREG+	PSME3	0.291701	0.249535	0.929151
CD4+ Tfh	COLGALT1	0.330427	0.249218	0.551659
NK cells CD56 high	GNPDA2	0.270238	0.249227	0.502482
M2 APOC1+ APOE+	RPS6KA1	0.321051	0.249544	0.647628
CD8+ Early Activation	CD81	0.293945	0.249236	0.6113
DCs AREG+	SNX1	0.281531	0.249556	0.656687
Pericytes	CBWD2	0.614113	0.254921	0.99256
CD4+ Th17	LAMTOR1	0.31087	0.249245	0.639523
NK cells CD56 low	PGAP3	0.325809	0.249245	0.777172
NK cells CD56 low	NATD1	0.393673	0.249251	0.777172
Arterial Endothelial Cells	MVD	0.564646	0.254934	0.999833
Mastocytes	C11orf58	0.318051	0.249573	0.666833
Proinflammatory PMNs	AC159540.2	0.597478	0.249576	0.573718
STS Proangiogenic	AP1M1	0.75873	0.251531	0.999994
CD4+ T memory	AC097534.2	0.397084	0.249262	0.72106
STS Mesenchymal-like Undiff.	SPATS2L	0.479784	0.251533	0.647766
Tip Endothelial Cells	GCAT	0.568887	0.254944	0.993277
Mastocytes	TMEM64	0.374655	0.24958	0.666833
Proinflammatory PMNs	GK	0.502725	0.249587	0.573718
Proinflammatory PMNs	AC138304.1	0.586905	0.249589	0.573718
CD4+ Tregs	CCDC146	0.299823	0.249274	0.632158
CD4+ Stressed	FZD4	0.680339	0.249276	0.477827
Monocytes EREG+	MTMR12	0.325096	0.249599	0.929151
Granulocytes_NIBAN1_TXNIPhi	AC078923.1	0.653971	0.2496	0.452621
CD4+ Tfh	CDC42-AS1	0.484076	0.249284	0.551721
Proinflammatory PMNs	PFAS	0.526148	0.249604	0.573718
CD4+ Tn	CAPZA1	0.247777	0.249292	0.645656
STS CTA high	TBCEL	0.687546	0.251562	0.815367
NK cells CD56 high	AL158801.3	0.438079	0.249293	0.502483
Tip Endothelial Cells	PRTFDC1	0.650406	0.254977	0.993277
Inflammatory Monocytes	MYC	0.393904	0.249619	0.619275
DCs AREG+	OSBPL6	0.557003	0.24962	0.656687
Mastocytes	LINC02208	0.568432	0.249623	0.666833
Proinflammatory PMNs	KSR2	0.6169	0.249624	0.573718
CD8+ Activated	HNRNPH1	0.317381	0.249311	0.473756
NK cells CD56 low	AC092574.2	0.403565	0.249311	0.777202
STS Mesenchymal-like Undiff.	CIR1	0.287451	0.251593	0.647766
DCs AREG+	C8orf88	0.616724	0.249641	0.656687
STS Mesenchymal-like Contactin+	CEP131	0.940937	0.251599	0.74113
Monocytes EREG+	NEDD8	0.311914	0.249652	0.929151
STS Mesenchymal-like Contactin+	TMEM71	1.84126	0.251605	0.74113
STS Mesenchymal-like ECM Remodeling	COX7A1	0.749775	0.251607	0.648904
DCs AREG+	CPT1B	0.572086	0.249656	0.656687
Macro SELENOP+ SLC40A1+	RRM1	0.330501	0.249661	0.417651
CD4+ Tregs	PRKAR1B	0.346972	0.24935	0.632158
CD4+ Tregs	ORMDL3	0.272409	0.249353	0.632158
Tip Endothelial Cells	CGGBP1	0.30458	0.255035	0.993277
CD8+ ISG	AC090204.1	0.532566	0.249361	0.504519
Arterial Endothelial Cells	CHROMR	0.505608	0.25504	0.999833
Pericytes	FAM215B	0.819299	0.255041	0.99256
CD4+ Tregs	BRWD3	0.289413	0.249367	0.632158
STS Mesenchymal-like ECM Remodeling	BNIP3L	0.331013	0.251636	0.648904
DCs AREG+	PGA5	0.631833	0.249684	0.656687
M2 TREM2+ SPP1+	BATF2	0.592168	0.249689	0.694249
Granulocytes_NIBAN1_TXNIPhi	BNIP1	0.4355	0.249692	0.452737
Macro SELENOP+ SLC40A1+	LAMTOR1	0.309296	0.249692	0.417662
CD4+ Tfh	C2	0.377482	0.249377	0.551721
Proinflammatory PMNs	ANO2	0.582892	0.249694	0.573718
Mastocytes	MZB1	0.562315	0.249695	0.666833
NA	ABCF1	0.30518	0.249696	0.410814
STS Myofibroblastic	TMEM50B	0.363321	0.25165	0.987594
DCs CD1c+	FYN	0.513889	0.249705	0.957384
CD8+ ISG	AC084871.1	0.472	0.249389	0.504519
Arterial Endothelial Cells	RNF31	0.455706	0.255073	0.999833
STS Mesenchymal-like Contactin+	ATG7	0.784564	0.251665	0.74113
CD4+ Tfh	SYT14	0.707961	0.249401	0.551721
STS CTA high	ANKS6	0.665791	0.251675	0.815367
CD8+ ISG	COL6A3	0.537697	0.249408	0.504519
Immunoregulatroy PMNs	SMURF1	0.446306	0.249728	0.407056
STS CTA high	TRAPPC6B	0.542581	0.251684	0.815367
M2 TREM2+ SPP1+	LYRM9	0.48583	0.249735	0.694249
NA	UBN2	0.398126	0.249739	0.410843
M2 TREM2+ SPP1+	RAB8A	0.343248	0.249739	0.694249
CD8+ Exhausted	ITPK1	0.332123	0.249425	0.387904
Tip Endothelial Cells	SCNM1	0.446785	0.255106	0.993277
M2 APOC1+ APOE+	ZNF33B	0.364515	0.249744	0.647628
STS Mesenchymal-like Undiff.	GTF2E2	0.299571	0.251697	0.647899
Inflammatory Monocytes	ALOX5	0.363192	0.249753	0.619275
CD8+ GZMK+ Tm	WDR55	0.296127	0.249437	0.537556
CD4+ Tfh	ITIH2	0.663585	0.249448	0.551721
NK cells CD56 low	AC000085.1	0.635464	0.24945	0.777474
STS Mesenchymal-like ECM Remodeling	ZNF83	0.328841	0.251723	0.648904
Inflammatory Monocytes	RNF111	0.40282	0.249774	0.619275
M2 TREM2+ SPP1+	COX7A2	0.323853	0.249775	0.694249
Arterial Endothelial Cells	HERPUD2	0.479494	0.255143	0.999833
Monocytes EREG+	LYPD3	0.549926	0.249785	0.929151
CD8+ GZMK+ Tm	MAP9	0.320281	0.249469	0.537556
STS Mesenchymal-like Contactin+	IFT81	0.484632	0.25174	0.74113
Proinflammatory PMNs	TSIX	0.628707	0.249789	0.573718
DCs AREG+	AL451123.1	0.53754	0.249789	0.656687
CD4+ Tfh	MPZL2	0.681222	0.249474	0.551721
STS Immunomodulatory	TICAM2	0.577157	0.251753	0.999998
CD4+ Th17	AP1M1	0.291207	0.249487	0.639788
CD8+ GZMK+ Tm	ZUP1	0.281625	0.249491	0.537556
M2 TREM2+ SPP1+	ACTR5	0.499404	0.249809	0.694249
Arterial Endothelial Cells	OVCH1	1.30841	0.255171	0.999833
M2 APOC1+ APOE+	ACADM	0.333968	0.24981	0.647628
CD4+ Stressed	CBY1	0.431282	0.249498	0.477926
STS Epithelial-like	RASSF2	1.2588	0.251767	0.507064
DCs AREG+	GGT5	0.588816	0.24982	0.656687
Tip Endothelial Cells	CFDP1	0.308831	0.255183	0.993277
CD4+ Stressed	AC106865.2	0.456325	0.249506	0.477926
CD4+ Th17	ARF5	0.304179	0.249507	0.639788
M2 APOC1+ APOE+	CBX3	0.284105	0.249832	0.647628
Proinflammatory PMNs	AC005498.3	0.61177	0.249836	0.573718
CD4+ Tfh	DMAC2L	0.309095	0.249521	0.551721
NA	ZDHHC8	0.517924	0.249838	0.410965
JAK2_high_STS	BLCAP	0.844913	0.251794	0.999869
JAK2_high_STS	MEA1	0.669849	0.251797	0.999869
CD8+ Exhausted	IGSF11	0.653529	0.249532	0.38803
Proinflammatory PMNs	PRR15	0.625578	0.249851	0.573718
Macro SELENOP+ SLC40A1+	PDE2A	0.419426	0.249853	0.417802
CD8+ Activated	DMAP1	0.27978	0.249538	0.473774
STS Mesenchymal-like Contactin+	CTDSPL	0.505605	0.251808	0.74113
Proinflammatory PMNs	AC007381.1	0.626006	0.249864	0.573718
CD8+ ISG	GASK1B	0.74998	0.249547	0.504636
STS Mesenchymal-like Undiff.	ADAT1	0.289227	0.251818	0.648113
DCs AREG+	AC135050.4	0.627777	0.249866	0.656687
STS Mesenchymal-like Contactin+	SELENOP	1.22857	0.251819	0.74113
STS Epithelial-like	SPATA20	0.501286	0.251825	0.507064
CD4+ Stressed	AL391056.1	0.636599	0.249556	0.477926
Granulocytes_NIBAN1_TXNIPhi	CLDN12	0.600651	0.249873	0.452964
CD8+ Activated	DNAJC8	0.303174	0.249559	0.473774
STS Immunomodulatory	LINC01152	1.19283	0.251831	0.999998
STS Mesenchymal-like ECM Remodeling	HDGF	0.339032	0.251836	0.648904
STS CTA high	USP10	0.594677	0.251842	0.815367
DCs AREG+	AURKB	0.639897	0.249896	0.656687
STS CTA high	ABCG1	2.6073	0.251851	0.815367
CD4+ Stressed	INTS4	0.321612	0.249582	0.477926
NA	TADA2B	0.435599	0.249904	0.411033
M2 TREM2+ SPP1+	LINC02006	0.55496	0.249906	0.694399
STS Mesenchymal-like ECM Remodeling	DYNLL1	0.406718	0.251862	0.648904
CD8+ GZMK+ Tm	R3HDM2	0.292547	0.249595	0.537556
CD8+ ISG	MAP7D2	0.697317	0.249599	0.504636
Pericytes	FAM106A	0.745607	0.255283	0.99256
Monocytes EREG+	DAPL1	0.598259	0.249926	0.929151
DCs CD1c+	LPXN	0.403392	0.249927	0.957384
Tip Endothelial Cells	PPID	0.427016	0.255291	0.993277
Granulocytes_NIBAN1_TXNIPhi	HDAC11	0.511984	0.249935	0.453021
NK cells CD56 high	ACP1	0.287897	0.24962	0.502858
Matrix CAFs	KLF3	0.392519	0.256511	0.999515
DCs AREG+	ABCD3	0.347433	0.249943	0.656687
Macro SELENOP+ SLC40A1+	IFIT2	0.552196	0.249947	0.417873
CD4+ Tn	PLCL2	0.376527	0.249632	0.645781
CD4+ Tn	TTC21A	0.40639	0.249633	0.645781
M2 TREM2+ SPP1+	LRRC4C	0.581321	0.249953	0.694413
Proinflammatory PMNs	CDC45	0.62232	0.249957	0.573718
STS Proangiogenic	UBE2J2	0.72459	0.25191	0.999994
CD4+ Stressed	TMIGD3	0.684621	0.249642	0.477926
Proinflammatory PMNs	AC093817.2	0.615254	0.249959	0.573718
Granulocytes_NIBAN1_TXNIPhi	AF111167.1	0.649858	0.24996	0.453021
Arterial Endothelial Cells	MKNK2	0.531833	0.255321	0.999833
DCs AREG+	FRAT1	0.399737	0.249966	0.656687
NA	CTTNBP2	0.558405	0.249968	0.411056
STS CTA high	NUDT6	0.836324	0.251922	0.815367
CD4+ T memory	LRP10	0.272019	0.249656	0.721161
Arterial Endothelial Cells	ODF3B	0.729051	0.255335	0.999833
CD4+ Tregs	RFC4	0.322464	0.249664	0.632171
STS Immunomodulatory	PPAN	0.33417	0.251933	0.999998
STS Mesenchymal-like Contactin+	AL353135.2	0.837435	0.251942	0.741148
DCs AREG+	OVCH1	0.624688	0.249994	0.656687
Macro SELENOP+ SLC40A1+	BAX	0.31977	0.249997	0.417888
STS Proangiogenic	DANT2	2.80371	0.25195	0.999994
STS Proangiogenic	FAM32A	0.701224	0.251954	0.999994
CD4+ Tregs	B3GAT3	0.316873	0.249694	0.632171
Monocytes EREG+	PI4K2B	0.374141	0.250011	0.929151
CD4+ Tfh	CD40	0.47099	0.249696	0.551888
CD36+ CAFs	MICOS10	0.310571	0.256589	0.992363
STS Mesenchymal-like Contactin+	FUNDC1	0.439453	0.251972	0.741148
STS Proangiogenic	ZBTB22	1.22512	0.251977	0.999994
STS Proangiogenic	SLC16A8	1.68524	0.25198	0.999994
CD4+ T memory	URGCP	0.369263	0.249714	0.721161
STS Immunomodulatory	COX7A2L	0.407557	0.251983	0.999998
Monocytes EREG+	AC010864.1	0.545014	0.250033	0.929151
M2 TREM2+ SPP1+	MCM2	0.575606	0.250041	0.694444
Arterial Endothelial Cells	C11orf91	0.607635	0.255403	0.999833
NK cells CD56 low	FAM110B	0.468772	0.249728	0.778102
STS Proangiogenic	JAM2	2.24034	0.251997	0.999994
CD8+ Exhausted	MRPL44	0.317983	0.24973	0.388255
M2 TREM2+ SPP1+	C1QBP	0.356891	0.250057	0.694444
JAK2_high_STS	NAA16	0.990506	0.25201	0.999869
CD8+ Stressed	MRPS31	0.265231	0.249749	0.553076
Pericytes	CCL5	0.704909	0.255425	0.99256
Proinflammatory PMNs	HAS2	0.636279	0.250067	0.573718
Arterial Endothelial Cells	CNTROB	0.553991	0.255428	0.999833
CD8+ Exhausted	PTPN14	0.410243	0.249753	0.388255
NK cells CD56 low	MRPS30	0.284201	0.249754	0.778102
Granulocytes_NIBAN1_TXNIPhi	ISCA2	0.386052	0.250072	0.453124
DCs AREG+	FMO4	0.543789	0.25008	0.656806
Tip Endothelial Cells	ZSCAN31	0.670504	0.255439	0.993277
CD4+ Activated	AL162258.2	0.438959	0.249767	0.678623
STS Immunomodulatory	AC060780.1	0.564936	0.25204	0.999998
STS CTA high	RBBP8	0.6785	0.25204	0.815367
CD8+ Activated	RNF115	0.289722	0.249773	0.473907
CD4+ Tfh	FDCSP	0.719259	0.249776	0.551888
CD4+ Tfh	MAP3K15	0.47481	0.249778	0.551888
CD4+ Tfh	ECRG4	0.700364	0.249779	0.551888
CD8+ GZMK+ Tm	UBLCP1	0.292805	0.249783	0.537876
STS Proangiogenic	AP3S2	0.629958	0.252052	0.999994
Proinflammatory PMNs	SPACA3	0.631776	0.250102	0.573718
CD4+ Tregs	DHDDS	0.287364	0.249785	0.632296
CD8+ ISG	ARV1	0.354644	0.249787	0.504904
STS Myofibroblastic	TMEM45A	0.673921	0.252056	0.987594
STS Immunomodulatory	CRYM	0.752213	0.252063	0.999998
CD4+ Stressed	BIN3	0.353929	0.249796	0.478019
CD4+ Stressed	HSPA6	0.672217	0.249796	0.478019
Mastocytes	RAB33A	0.581167	0.250116	0.667714
NA	MED9	0.568399	0.25012	0.411263
STS CTA high	RBBP5	0.749246	0.252071	0.815367
Mastocytes	PHF14	0.317452	0.25012	0.667714
Capillary Venous Endothelial Cells	NRIP1	0.337818	0.255481	0.463735
CD4+ Tfh	SNX29	0.392616	0.249808	0.551888
Vascular CAFs	MAK16	0.429004	0.256695	0.933608
DCs AREG+	IDH3B	0.324506	0.250126	0.656806
NK cells CD56 low	AL138689.2	0.610235	0.249814	0.778131
CD4+ Stressed	PANO1	0.485934	0.249816	0.478019
CD4+ Tfh	AL353576.1	0.660078	0.249829	0.551888
CD8+ ISG	SH3GLB2	0.336175	0.249836	0.504904
CD8+ Activated	ITGA4	0.331743	0.249838	0.473907
CD4+ Activated	MEGF8	0.423973	0.249842	0.678623
DCs AREG+	SLC5A11	0.585672	0.25016	0.656806
CD8+ Early Activation	MED4	0.252564	0.249844	0.611972
CD4+ Activated	AC127521.1	0.399656	0.249845	0.678623
CD8+ Activated	ATP6V1H	0.292744	0.249848	0.473907
CD8+ Stressed	NME6	0.28101	0.249856	0.553126
Monocytes EREG+	CD248	0.544765	0.25018	0.929151
M2 TREM2+ SPP1+	ZNF69	0.515685	0.250183	0.694444
Tip Endothelial Cells	ZNF600	0.43815	0.255543	0.993277
STS Mesenchymal-like Undiff.	SVEP1	0.810506	0.252141	0.648425
CD8+ Stressed	CNDP2	0.269749	0.249875	0.553126
CD8+ Exhausted	ACADVL	0.336051	0.249875	0.388405
CD8+ Early Activation	AC114760.2	0.316972	0.24988	0.611972
CD8+ Stressed	TAB3	0.273293	0.249881	0.553126
Immunoregulatroy PMNs	CHST7	0.467121	0.250199	0.407662
STS Myofibroblastic	PGBD1	0.492578	0.252154	0.987594
Tip Endothelial Cells	SAYSD1	0.436424	0.255561	0.993277
M2 TREM2+ SPP1+	WDR62	0.570379	0.250211	0.694444
STS Epithelial-like	FST	0.732587	0.252162	0.507446
STS Mesenchymal-like Contactin+	SECISBP2	0.57676	0.252164	0.741148
STS Proangiogenic	NPIPA1	1.88603	0.252177	0.999994
Matrix CAFs	SLC30A5	0.414472	0.256798	0.999515
Tip Endothelial Cells	KHDRBS3	0.547909	0.255589	0.993277
STS Myofibroblastic	S100A2	0.72096	0.252184	0.987594
Inflammatory Monocytes	TPCN2	0.363814	0.250235	0.619275
Pericytes	USP39	0.486066	0.255596	0.99256
STS Mesenchymal-like Contactin+	HMGCS1	0.568381	0.252198	0.741148
CD4+ Tfh	REEP3	0.308227	0.249935	0.552011
NK cells CD56 high	WDR35	0.354141	0.249936	0.503245
M2 TREM2+ SPP1+	GALNT16	0.581153	0.250258	0.694444
Mastocytes	LINC00323	0.571211	0.25026	0.667714
M2 TREM2+ SPP1+	PAX8-AS1	0.472497	0.250268	0.694444
Mastocytes	ATP2A3	0.563518	0.25027	0.667714
CD8+ Early Activation	PDPK1	0.28128	0.249954	0.611989
Pericytes	GTF2H4	0.4224	0.255629	0.99256
STS Myofibroblastic	TRIM44	0.212801	0.252223	0.987594
CD4+ Tfh	LINC00092	0.683005	0.249958	0.552011
Matrix CAFs	SLC7A6	0.525386	0.256849	0.999515
CD4+ Activated	AC009313.1	0.48758	0.249965	0.678655
Inflammatory Monocytes	MAP7D1	0.281327	0.250284	0.619275
CD8+ Stressed	C7orf31	0.317218	0.249968	0.553238
DCs AREG+	SRP72	0.310632	0.250285	0.656894
STS CTA high	AL139260.1	1.23269	0.252237	0.815367
STS CTA high	TMEM222	0.563365	0.252239	0.815367
CD4+ Th17	CYB5R1	0.311016	0.249974	0.640098
CD8+ ISG	WWC1	0.514902	0.249982	0.504916
CD8+ ISG	PBDC1	0.328312	0.249986	0.504916
JAK2_high_STS	MAGOH	0.842038	0.252257	0.999869
CD4+ Tregs	UBL7-AS1	0.275556	0.249993	0.63247
DCs AREG+	BAALC-AS1	0.606673	0.250311	0.656894
CD4+ T memory	SLC25A51	0.286531	0.249995	0.721319
Granulocytes_NIBAN1_TXNIPhi	DCUN1D2	0.613173	0.250311	0.453507
DCs AREG+	C3orf33	0.553144	0.250314	0.656894
CD4+ Tfh	PDE1B	0.429465	0.249998	0.55202
M2 TREM2+ SPP1+	LINC02019	0.544451	0.250315	0.694444
STS Mesenchymal-like Contactin+	CDRT4	1.07098	0.252266	0.741148
Pericytes	FARSB	0.522975	0.255674	0.99256
CD8+ Exhausted	QRSL1	0.335325	0.25	0.388525
Proinflammatory PMNs	PCNX4	0.362179	0.250317	0.573718
M2 TREM2+ SPP1+	ZNF503	0.425127	0.250319	0.694444
CD8+ ISG	VNN2	0.402091	0.250003	0.504916
CD8+ Exhausted	PHF2	0.360244	0.250003	0.388525
DCs CD1c+	ASH2L	0.322807	0.250319	0.957384
CD4+ Th17	NFYC	0.30754	0.250004	0.640098
CD4+ Stressed	AK1	0.388585	0.250005	0.478199
STS Mesenchymal-like Contactin+	SLC16A8	1.38797	0.252274	0.741148
STS Mesenchymal-like Contactin+	MED14OS	0.939436	0.252275	0.741148
STS Mesenchymal-like Contactin+	ZNF3	0.508064	0.252285	0.741148
Inflammatory Monocytes	AL359762.1	0.432305	0.250342	0.619275
Proinflammatory PMNs	AC005899.1	0.605154	0.250344	0.573718
CD4+ Tn	WASHC2A	0.303897	0.250029	0.646435
STS Proangiogenic	C9orf92	2.2851	0.252296	0.999994
CD8+ GZMK+ Tm	LINC-PINT	0.342235	0.250032	0.538193
Immunoregulatroy PMNs	COTL1	0.328156	0.250349	0.407865
CD4+ Activated	RNF2	0.340811	0.250035	0.678655
CD8+ Activated	RPS6	0.305562	0.250038	0.47405
Capillary Venous Endothelial Cells	SENP7	0.257742	0.255712	0.463925
Proinflammatory PMNs	TMSB15A	0.635885	0.250356	0.573718
Tip Endothelial Cells	AL138762.1	0.829888	0.255714	0.993277
Capillary Venous Endothelial Cells	MT-ND5	0.274731	0.255717	0.463925
M2 TREM2+ SPP1+	STEAP1B	0.590544	0.250367	0.694444
JAK2_high_STS	INO80B	1.91788	0.252318	0.999869
NK cells CD56 low	C1RL-AS1	0.408118	0.250058	0.778721
NA	ZNF564	0.518055	0.250383	0.411572
STS Mesenchymal-like ECM Remodeling	TAF10	0.283456	0.252338	0.649645
M2 TREM2+ SPP1+	DCAF17	0.414361	0.250389	0.694444
Proinflammatory PMNs	SLC22A17	0.631616	0.25039	0.573718
CD36+ CAFs	GSTP1	0.277919	0.256959	0.992363
STS Mesenchymal-like Contactin+	PRMT2	0.432759	0.252341	0.741148
Macro SELENOP+ SLC40A1+	PATL1	0.330684	0.250403	0.418422
NK cells CD56 high	GCNA	0.374111	0.250088	0.50335
STS Mesenchymal-like Contactin+	ANKRD9	0.667549	0.252359	0.741148
STS Mesenchymal-like Contactin+	FAM104B	0.552911	0.252361	0.741148
Vascular CAFs	NKD1	0.794113	0.256978	0.933608
Proinflammatory PMNs	LINC02115	0.611373	0.250412	0.573718
Vascular CAFs	YY1AP1	0.456804	0.25698	0.933608
CD8+ GZMK+ Tm	IRAK1	0.291708	0.250102	0.538268
NA	SLC25A53	0.501262	0.250423	0.411589
Arterial Endothelial Cells	TUSC3	0.45863	0.255786	0.999833
STS Mesenchymal-like ECM Remodeling	C1GALT1	0.363982	0.25238	0.649657
DCs AREG+	SLC9A5	0.62822	0.250431	0.657001
NK cells CD56 high	DNAJA1	0.265951	0.25012	0.50335
NA	LLGL2	0.58803	0.250444	0.411589
CD4+ Tregs	CWC27	0.308193	0.250129	0.63264
Proinflammatory PMNs	HES7	0.618405	0.250446	0.573718
JAK2_high_STS	AFF4	0.783255	0.252398	0.999869
M2 TREM2+ SPP1+	MBLAC2	0.575692	0.250452	0.6945
CD4+ Activated	PLEKHB1	0.423667	0.250139	0.678814
CD8+ Exhausted	IL10RB	0.35164	0.25015	0.388673
Immunoregulatroy PMNs	VAC14	0.344636	0.250467	0.407977
NK cells CD56 low	AC012615.2	0.664682	0.250153	0.778721
Capillary Venous Endothelial Cells	SNTB2	0.552265	0.255828	0.463946
CD4+ Th17	FKBP15	0.273237	0.250158	0.640098
CD4+ Stressed	ZFP36L1	0.322205	0.250161	0.478433
STS Mesenchymal-like Contactin+	AC243964.3	1.22542	0.252427	0.741148
Granulocytes_NIBAN1_TXNIPhi	CCDC58	0.491385	0.250482	0.453767
CD4+ Tfh	AC005842.1	0.516678	0.250167	0.552153
Matrix CAFs	ZFHX2	1.05498	0.25706	0.999515
CD4+ Stressed	STARD9	0.41972	0.25019	0.478433
NK cells CD56 low	RNF165	0.547243	0.250194	0.778721
CD8+ Exhausted	HIST2H2BF	0.569992	0.250199	0.388711
STS Epithelial-like	GLI4	0.508412	0.252466	0.507663
STS Mesenchymal-like Undiff.	SCD5	0.626366	0.252466	0.648808
CD8+ Early Activation	ARSB	0.44169	0.2502	0.612133
STS Myofibroblastic	SNCA	1.33456	0.252476	0.987594
M2 TREM2+ SPP1+	FAM217B	0.427639	0.250532	0.6945
Proinflammatory PMNs	ZFHX4-AS1	0.61255	0.25054	0.573718
CD8+ GZMK+ Tm	TRPT1	0.287089	0.250225	0.538407
Proinflammatory PMNs	LINC02653	0.611935	0.250544	0.573718
M2 TREM2+ SPP1+	NOP58	0.31823	0.250546	0.6945
CD8+ ISG	AL096794.1	0.482409	0.250235	0.505306
CD8+ GZMK+ Tm	C16orf91	0.312762	0.250237	0.538407
STS Myofibroblastic	ABCB8	0.427455	0.252506	0.987594
Proinflammatory PMNs	AC008443.5	0.619964	0.250565	0.573718
CD8+ Stressed	MMUT	0.289903	0.250249	0.5537
STS Proangiogenic	MKNK2	1.03178	0.252517	0.999994
CD4+ Activated	MPV17L2	0.449455	0.250251	0.678877
Matrix CAFs	RBM10	0.481405	0.257137	0.999515
CD8+ Activated	LAT	0.279288	0.250256	0.474208
Pericytes	AC009126.1	0.850128	0.255933	0.99256
M2 APOC1+ APOE+	PCCB	0.39008	0.250579	0.647628
STS Proangiogenic	CDH23	2.23391	0.252531	0.999994
Immunoregulatroy PMNs	PSD3	0.523732	0.250584	0.408108
Pericytes	RAB32	0.408849	0.255939	0.99256
Mastocytes	KLHDC3	0.312152	0.250586	0.66834
Granulocytes_NIBAN1_TXNIPhi	PLAGL2	0.442796	0.250588	0.453798
Immunoregulatroy PMNs	SEPTIN7	0.312264	0.250598	0.408108
STS Immunomodulatory	MTCH2	0.293423	0.252561	0.999998
STS Epithelial-like	RRAS	0.890507	0.252566	0.507663
Arterial Endothelial Cells	MASTL	0.560365	0.255972	0.999833
Granulocytes_NIBAN1_TXNIPhi	POSTN	0.785297	0.250619	0.453798
Granulocytes_NIBAN1_TXNIPhi	AC002070.1	0.704901	0.250621	0.453798
M2 TREM2+ SPP1+	TMEM14A	0.559968	0.250622	0.6945
CD4+ T memory	CENPB	0.294065	0.250307	0.721614
Proinflammatory PMNs	MAEA	0.368326	0.250624	0.573718
CD4+ Tregs	DHX40	0.306228	0.250308	0.632807
CD4+ Stressed	SLC29A1	0.687909	0.250309	0.478491
NK cells CD56 low	COX4I2	0.666405	0.250312	0.778721
CD4+ Stressed	SLC13A4	0.468009	0.250315	0.478491
CD4+ Tn	ZNF431	0.262989	0.250318	0.646881
CD4+ Tregs	STARD7	0.271502	0.25032	0.632807
Granulocytes_NIBAN1_TXNIPhi	ZNF438	0.630501	0.250639	0.453798
Proinflammatory PMNs	FO393419.2	0.610538	0.250642	0.573718
JAK2_high_STS	YTHDF2	0.668626	0.252592	0.999869
DCs CD1c+	PDHB	0.334107	0.250646	0.957384
NK cells CD56 low	AC008764.2	0.478921	0.250331	0.778721
CD8+ Exhausted	PAAF1	0.362259	0.250335	0.388842
Proinflammatory PMNs	GCAT	0.620642	0.250654	0.573718
Proinflammatory PMNs	PRR26	0.606783	0.250658	0.573718
CD4+ Activated	AC090559.1	0.633514	0.250342	0.678977
Matrix CAFs	RAP2B	0.523991	0.257224	0.999515
Matrix CAFs	AC098588.3	1.12487	0.257228	0.999515
STS Myofibroblastic	UQCRC1	0.405882	0.252613	0.987594
CD8+ Early Activation	TASOR	0.273543	0.250348	0.612215
DCs AREG+	MEX3D	0.495017	0.250666	0.657396
Monocytes EREG+	USP14	0.316923	0.250667	0.929151
Arterial Endothelial Cells	TIGD5	0.449662	0.256023	0.999833
CD8+ GZMK+ Tm	DDX23	0.265163	0.250355	0.538432
Granulocytes_NIBAN1_TXNIPhi	AC124248.1	0.487294	0.250672	0.453809
Macro SELENOP+ SLC40A1+	RAB5A	0.305333	0.250672	0.418789
M2 TREM2+ SPP1+	TBC1D22B	0.395823	0.250673	0.694524
CD8+ Stressed	PIP4P2	0.275327	0.250361	0.553816
Proinflammatory PMNs	AC026304.1	0.597859	0.250678	0.573718
STS CTA high	HIRIP3	0.738342	0.252628	0.815367
Pericytes	RGS14	0.704884	0.256033	0.99256
Vascular CAFs	GLOD4	0.385695	0.257253	0.933608
Proinflammatory PMNs	CELF5	0.628446	0.250693	0.573718
STS Mesenchymal-like Contactin+	AC097518.2	1.69354	0.252647	0.741564
CD4+ Stressed	LEXM	0.639229	0.250382	0.47856
STS Epithelial-like	ZNF414	0.480751	0.252651	0.507663
CD8+ Exhausted	MANEA	0.363809	0.250386	0.388859
CD4+ Th17	CTSB	0.343849	0.250386	0.640221
M2 APOC1+ APOE+	CASP10	0.335191	0.250712	0.647628
Proinflammatory PMNs	TOX2	0.590082	0.250713	0.573718
Tip Endothelial Cells	ADPRM	0.415925	0.256067	0.993277
NK cells CD56 low	SLC35B1	0.274283	0.2504	0.778721
CD4+ Th17	HELZ	0.302509	0.250401	0.640221
NK cells CD56 low	AL109741.1	0.463037	0.250402	0.778721
CD8+ Early Activation	USP9Y	0.462525	0.250402	0.612215
CD4+ Activated	ESF1	0.271296	0.250403	0.678977
CD8+ Exhausted	WDR53	0.368968	0.250407	0.388859
STS Mesenchymal-like Contactin+	SPICE1	0.385782	0.252676	0.741564
STS Mesenchymal-like Undiff.	AP000787.1	0.652528	0.252678	0.649107
Inflammatory Monocytes	STAT1	0.450601	0.250731	0.619275
CD4+ T memory	SECISBP2	0.269826	0.250416	0.721762
CD36+ CAFs	TMEM14B	0.321939	0.257302	0.992363
CD4+ Activated	SIAE	0.452164	0.250422	0.678977
M2 APOC1+ APOE+	DNASE1L1	0.336464	0.25074	0.647628
STS Proangiogenic	FAM180B	3.09267	0.252689	0.999994
STS CTA high	IFT88	0.643826	0.252694	0.815367
Vascular CAFs	DNAJC16	0.387799	0.257309	0.933608
STS Immunomodulatory	OMD	0.821527	0.252695	0.999998
NA	ZNF433	0.662975	0.250747	0.412047
CD4+ Th17	MAVS	0.248035	0.250433	0.640221
Pericytes	SPATA20	0.538723	0.256103	0.99256
Vascular CAFs	GON4L	0.517414	0.257314	0.933608
STS Mesenchymal-like ECM Remodeling	OSTM1	0.324741	0.252703	0.649883
Macro SELENOP+ SLC40A1+	NDUFS2	0.319056	0.250755	0.418839
STS Mesenchymal-like Contactin+	EML6	1.43916	0.25271	0.741564
DCs CD1c+	CLEC9A	0.547635	0.250761	0.957384
CD8+ Stressed	RAB4B	0.275796	0.250448	0.553816
STS Mesenchymal-like Undiff.	AC008014.1	1.01258	0.252715	0.649107
Inflammatory Monocytes	PRKCE	0.571735	0.250767	0.619275
DCs AREG+	DDB2	0.369222	0.250768	0.657558
Proinflammatory PMNs	AL355073.2	0.615517	0.250772	0.573718
M2 TREM2+ SPP1+	SVEP1	0.633142	0.250778	0.694699
STS Myofibroblastic	COX7A2L	0.387467	0.252734	0.987594
CD4+ Stressed	PCGF2	0.677992	0.250475	0.478616
Inflammatory Monocytes	YLPM1	0.275648	0.250792	0.619275
STS Mesenchymal-like Contactin+	ST7-AS1	0.999751	0.252741	0.741564
CD8+ ISG	AC079922.2	0.467527	0.250479	0.505654
NK cells CD56 low	TMEM14A	0.294398	0.250482	0.778721
Granulocytes_NIBAN1_TXNIPhi	CRNDE	0.706582	0.250801	0.453951
Proinflammatory PMNs	TRIM39	0.487068	0.250803	0.573718
DCs CD1c+	UBE2M	0.314111	0.250805	0.957384
Granulocytes_NIBAN1_TXNIPhi	AP002381.2	0.652858	0.250806	0.453951
Mastocytes	AC046143.1	0.565811	0.250808	0.66875
CD4+ T memory	HDGFL2	0.28813	0.250497	0.721762
NA	CASTOR1	0.587853	0.250816	0.412117
NK cells CD56 low	LINC02391	0.388813	0.250502	0.778721
CD4+ Activated	FCF1	0.298796	0.250504	0.679079
NK cells CD56 high	HYOU1	0.256113	0.250515	0.503812
Vascular CAFs	ZDHHC3	0.411622	0.257396	0.933608
STS Proangiogenic	DMAP1	0.85917	0.252789	0.999994
Vascular CAFs	SCAF4	0.384346	0.257405	0.933608
NK cells CD56 low	ZNF18	0.410471	0.250531	0.778721
DCs CD1c+	ZCCHC2	0.321342	0.250847	0.957384
CD36+ CAFs	DAB2	0.345532	0.25742	0.992363
CD4+ Th17	RETSAT	0.287995	0.250543	0.640246
CD4+ Stressed	AC245297.2	0.660896	0.250548	0.478676
STS Myofibroblastic	TMEM259	0.434796	0.252813	0.987594
Macro SELENOP+ SLC40A1+	MINDY3	0.343019	0.250869	0.418986
Mastocytes	HEBP1	0.388133	0.25087	0.66875
CD4+ Tfh	KIAA0513	0.351647	0.25056	0.552908
DCs AREG+	SGCE	0.59773	0.250877	0.657674
NK cells CD56 low	ARC	0.629807	0.250566	0.778721
CD4+ Activated	AC004812.2	0.44407	0.25057	0.679136
STS Mesenchymal-like Contactin+	ZNF426	0.45837	0.252844	0.741581
Proinflammatory PMNs	NRG2	0.613495	0.250897	0.573718
Vascular CAFs	ZDHHC8	0.52928	0.25746	0.933608
CD4+ Tfh	PTPN1	0.297712	0.250582	0.552908
STS Mesenchymal-like Contactin+	EXOC3L4	1.69223	0.252848	0.741581
STS Myofibroblastic	TOM1	0.490601	0.25285	0.987594
Tip Endothelial Cells	STEAP1B	0.937121	0.256265	0.993277
Mastocytes	B4GALNT3	0.559541	0.250914	0.66875
Tip Endothelial Cells	FOXRED1	0.458404	0.256266	0.993277
DCs CD1c+	WDR83	0.358823	0.250917	0.957384
Vascular CAFs	COG4	0.449516	0.25748	0.933608
DCs CD1c+	ANAPC16	0.354922	0.250931	0.957384
Vascular CAFs	EHD3	0.83205	0.257493	0.933608
Vascular CAFs	ZNF81	0.846579	0.257503	0.933608
Tip Endothelial Cells	NDUFB3	0.504862	0.256293	0.993277
Mastocytes	PHLDA3	0.529671	0.250945	0.66875
STS CTA high	AL359715.1	1.53208	0.252895	0.815534
Matrix CAFs	HSPG2	0.703693	0.257509	0.999515
STS Mesenchymal-like Undiff.	TTC23	0.331639	0.252906	0.649107
STS Mesenchymal-like Contactin+	SHOC1	1.67456	0.252906	0.741581
Pericytes	EVA1B	0.386231	0.25631	0.99256
CD8+ ISG	CBWD3	0.47576	0.250645	0.505687
STS Mesenchymal-like Undiff.	ZBTB37	0.342362	0.25291	0.649107
Tip Endothelial Cells	CNBD2	0.480869	0.256313	0.993277
DCs AREG+	AC023790.2	0.563922	0.250964	0.657674
M2 TREM2+ SPP1+	ABHD13	0.354304	0.250966	0.694951
CD8+ ISG	FCGBP	0.707557	0.25065	0.505687
STS Mesenchymal-like Contactin+	LY6G5B	1.18179	0.252922	0.741581
Proinflammatory PMNs	LINC00499	0.626462	0.250978	0.573718
CD8+ GZMK+ Tm	UBASH3A	0.32371	0.250663	0.538708
Proinflammatory PMNs	ATAD3C	0.622375	0.250982	0.573718
Tip Endothelial Cells	MPP7	1.1637	0.256342	0.993277
DCs CD1c+	TRNAU1AP	0.325055	0.250994	0.957384
STS CTA high	PAMR1	2.34736	0.252942	0.815534
Tip Endothelial Cells	CUL1	0.515204	0.256345	0.993277
NK cells CD56 low	DHTKD1	0.297966	0.25068	0.778755
DCs AREG+	ERCC6	0.403035	0.250996	0.657674
STS Immunomodulatory	MED21	0.287325	0.252948	0.999998
DCs AREG+	PDGFRL	0.605483	0.251003	0.657674
Pericytes	SERTAD1	0.616579	0.256354	0.99256
Matrix CAFs	SLCO2B1	1.14735	0.257566	0.999515
STS CTA high	EEPD1	1.52074	0.252959	0.815534
Tip Endothelial Cells	AQR	0.475675	0.256363	0.993277
Vascular CAFs	SDCBP2	0.748025	0.257575	0.933608
DCs AREG+	AP000593.4	0.593508	0.251016	0.657674
STS Mesenchymal-like ECM Remodeling	DYNLT1	0.50518	0.252965	0.650068
CD4+ Stressed	AC005332.1	0.449461	0.250702	0.478809
CD4+ Tn	MED17	0.28018	0.250704	0.64722
Pericytes	MAPK6	0.563411	0.256378	0.99256
M2 TREM2+ SPP1+	AC011484.1	0.57484	0.251028	0.694951
Arterial Endothelial Cells	KLHL15	0.455872	0.256381	0.999833
Matrix CAFs	SLC17A5	0.469652	0.257592	0.999515
Proinflammatory PMNs	MEPE	0.62517	0.25104	0.573718
Mastocytes	PKD1L3	0.535249	0.251041	0.668897
NK cells CD56 low	ZBTB45	0.391735	0.250728	0.778755
NK cells CD56 low	NAE1	0.276585	0.250731	0.778755
CD8+ GZMK+ Tm	AKR7A2	0.281686	0.250733	0.538708
CD8+ ISG	ARHGEF10	0.543233	0.250736	0.505776
Monocytes EREG+	AL049830.3	0.544044	0.251052	0.929151
CD8+ Early Activation	TMEM164	0.358292	0.25074	0.612597
Matrix CAFs	EPHB3	0.510826	0.257622	0.999515
STS Mesenchymal-like Undiff.	SRPK1	0.311565	0.253021	0.649107
STS CTA high	LCK	1.82335	0.253021	0.815534
CD8+ ISG	ZNF583	0.477007	0.250761	0.505776
M2 TREM2+ SPP1+	SLC7A6	0.398068	0.251079	0.694951
STS Mesenchymal-like Contactin+	APOOL	0.384409	0.253028	0.741581
Tip Endothelial Cells	PUS3	0.489319	0.256436	0.993277
Proinflammatory PMNs	AP001453.1	0.618775	0.251089	0.573718
CD4+ T memory	TMEM87B	0.296478	0.250774	0.721838
CD4+ Stressed	LAPTM4B	0.382217	0.250777	0.478893
DCs AREG+	SFRP4	0.599395	0.251094	0.657674
CD4+ Th17	MT-ND6	0.391474	0.250788	0.640588
Immunoregulatroy PMNs	POLG	0.285645	0.251118	0.408833
CD8+ Activated	LAPTM5	0.282354	0.250813	0.47491
CD4+ Tfh	LINC01771	0.676673	0.250819	0.553076
CD4+ Tregs	DGUOK	0.31079	0.25082	0.633612
CD4+ Stressed	CXCL10	0.747973	0.250821	0.478918
DCs CD1c+	ASMTL	0.32416	0.251138	0.957384
STS Mesenchymal-like Contactin+	CCDC32	0.510922	0.253096	0.741581
M2 TREM2+ SPP1+	NT5DC2	0.40768	0.251149	0.695018
NK cells CD56 low	NPRL3	0.304132	0.250836	0.778924
Inflammatory Monocytes	PPP2R3C	0.357476	0.251155	0.619275
Pericytes	PPP3CC	0.482532	0.256514	0.99256
STS CTA high	TFE3	0.670576	0.253118	0.815537
Tip Endothelial Cells	PARD6G-AS1	0.70158	0.256523	0.993277
Macro SELENOP+ SLC40A1+	GTF2IRD1	0.532935	0.251179	0.419375
CD4+ Activated	GPR157	0.434894	0.250866	0.679455
STS Mesenchymal-like Contactin+	SPC25	1.47559	0.253134	0.741581
Vascular CAFs	APOBEC3F	0.509037	0.257752	0.933608
STS Myofibroblastic	PRF1	1.17634	0.253141	0.987594
M2 APOC1+ APOE+	RHOBTB3	0.495517	0.251197	0.647628
CD8+ Stressed	EMSY	0.321471	0.250883	0.554538
STS Mesenchymal-like ECM Remodeling	CD320	0.568004	0.253148	0.650068
CD4+ Tn	ENTPD4	0.283045	0.250886	0.64747
STS Myofibroblastic	PTPN21	0.359085	0.253156	0.987594
STS Mesenchymal-like Undiff.	SCAPER	0.538214	0.253162	0.64911
Vascular CAFs	SPIRE1	0.494343	0.257775	0.933608
Granulocytes_NIBAN1_TXNIPhi	NAV3	0.706713	0.251221	0.45465
Pericytes	CBR3	0.608936	0.256573	0.99256
CD4+ Tfh	ZBTB47	0.697334	0.250914	0.553076
CD4+ Tfh	ITGB3BP	0.322575	0.250915	0.553076
NK cells CD56 low	SULF1	0.674558	0.250916	0.778979
STS Mesenchymal-like Undiff.	NUP133	0.372778	0.253185	0.64911
M2 TREM2+ SPP1+	OSGIN2	0.37318	0.251241	0.695066
STS Myofibroblastic	PPP1CB	0.281327	0.253192	0.987594
CD4+ Tfh	POLR3D	0.350149	0.25093	0.553076
CD4+ Tregs	NTRK2	0.449712	0.25093	0.633612
M2 APOC1+ APOE+	PPP2R3B	0.419209	0.251247	0.647628
Arterial Endothelial Cells	ITK	1.12625	0.256596	0.999833
STS Mesenchymal-like Undiff.	CCDC9	0.359667	0.253196	0.64911
STS Mesenchymal-like ECM Remodeling	PLEKHA3	0.294812	0.253196	0.650068
STS CTA high	CFAP70	1.98669	0.253203	0.815537
STS Myofibroblastic	RGS14	0.698844	0.253204	0.987594
STS Mesenchymal-like Contactin+	GLB1	0.468274	0.253204	0.741634
STS Mesenchymal-like Undiff.	BMPR1A	0.449471	0.253209	0.64911
CD8+ ISG	PPP1R3B	0.423018	0.250947	0.505883
CD4+ Tfh	DNAH10	0.510495	0.25095	0.553076
STS Myofibroblastic	SUGCT	1.23193	0.253218	0.987594
STS Mesenchymal-like Undiff.	ITIH5	1.78997	0.253223	0.64911
Vascular CAFs	PXK	0.442646	0.257839	0.933608
Proinflammatory PMNs	FLT1	0.558657	0.251282	0.573756
CD4+ Activated	ANKRD28	0.404095	0.250974	0.679626
M2 TREM2+ SPP1+	LINC02245	0.515983	0.25129	0.695066
STS Mesenchymal-like Contactin+	IL11RA	1.28225	0.253239	0.741634
CD4+ Stressed	LINC01814	0.474566	0.250976	0.479031
CD4+ Tfh	S1PR2	0.444983	0.250977	0.553076
CD4+ Tfh	PRR16	0.683928	0.250983	0.553076
CD8+ Stressed	CCDC69	0.232751	0.250983	0.554677
CD4+ Tfh	ARHGEF10	0.530817	0.250986	0.553076
CD4+ T memory	ZBTB40	0.279236	0.250992	0.721838
Proinflammatory PMNs	GHRL	0.546836	0.251311	0.573756
STS Mesenchymal-like ECM Remodeling	AKT3	1.0705	0.253259	0.650068
Proinflammatory PMNs	AC019130.1	0.619104	0.251313	0.573756
STS Myofibroblastic	ZNF208	1.48148	0.253265	0.987594
Pericytes	HSPA9	0.266668	0.256671	0.99256
Pericytes	BTBD11	1.17941	0.256676	0.99256
Vascular CAFs	MTR	0.440568	0.257886	0.933608
NK cells CD56 low	LINC01692	0.492459	0.251015	0.778979
Monocytes EREG+	TRPC6	0.576135	0.251334	0.929151
CD8+ GZMK+ Tm	APEX1	0.292894	0.251019	0.539097
CD4+ Tfh	AKAP5	0.434308	0.251022	0.553076
STS Immunomodulatory	MICOS13	0.396378	0.253286	0.999998
Vascular CAFs	FLYWCH1	0.39983	0.257902	0.933608
STS Mesenchymal-like Contactin+	INSIG1	0.685711	0.253295	0.741671
NA	ZNF614	0.552666	0.251348	0.412827
STS CTA high	FAM120AOS	0.663508	0.253297	0.815537
STS Proangiogenic	PEX10	0.694416	0.25331	0.999994
M2 APOC1+ APOE+	SAMM50	0.325962	0.25137	0.647628
Macro SELENOP+ SLC40A1+	MAP1LC3B	0.279368	0.25137	0.419578
Monocytes EREG+	PPP1R12A-AS1	0.582134	0.251373	0.929151
Macro SELENOP+ SLC40A1+	ZNF263	0.382944	0.251377	0.419578
STS CTA high	ZNF780A	0.677177	0.253334	0.815537
Immunoregulatroy PMNs	BTK	0.357211	0.251388	0.40915
CD8+ Exhausted	RGMB	0.513525	0.251073	0.389789
Arterial Endothelial Cells	AC012368.1	0.682433	0.256738	0.999833
Monocytes EREG+	CXCR6	0.54901	0.251394	0.929151
CD4+ T memory	TTF1	0.290419	0.251079	0.721838
Granulocytes_NIBAN1_TXNIPhi	YIPF2	0.475647	0.251399	0.454873
DCs AREG+	SPIN1	0.357417	0.2514	0.657979
DCs AREG+	MID1	0.611724	0.251402	0.657979
Proinflammatory PMNs	KCNJ6	0.614053	0.251405	0.573756
CD8+ ISG	AC073475.1	0.357333	0.25109	0.505963
CD4+ Tregs	CPEB4	0.286781	0.251093	0.633612
M2 APOC1+ APOE+	OSBPL3	0.429146	0.251409	0.647628
Tip Endothelial Cells	ZNF708	0.453569	0.256769	0.993277
CD4+ Th17	NME2	0.328718	0.25111	0.641085
CD8+ Activated	AZI2	0.275496	0.251111	0.475295
Proinflammatory PMNs	AC060234.3	0.629716	0.251428	0.573756
NA	FBXL13	0.824703	0.25143	0.41292
CD4+ Stressed	MIER2	0.436546	0.251119	0.479031
STS Myofibroblastic	SCOC	0.275344	0.253384	0.987594
CD4+ Tn	MCC	0.358068	0.251124	0.647798
M2 APOC1+ APOE+	CPNE3	0.322401	0.251442	0.647628
CD4+ Stressed	PUM3	0.263324	0.251132	0.479031
CD8+ ISG	NHLRC3	0.326208	0.251135	0.505963
Proinflammatory PMNs	EBF3	0.607221	0.251451	0.573756
STS Mesenchymal-like ECM Remodeling	TUG1	0.280366	0.253399	0.650068
DCs AREG+	CRYM	0.623301	0.251453	0.657979
Immunoregulatroy PMNs	RRN3	0.338346	0.251456	0.409219
CD8+ GZMK+ Tm	SLC9A3R1	0.271603	0.251145	0.539291
STS Proangiogenic	PAIP2B	1.78668	0.25341	0.999994
NK cells CD56 low	IL18RAP	0.43153	0.25115	0.778979
Pericytes	SLC2A4RG	0.500572	0.256816	0.99256
STS Proangiogenic	UPF3A	1.11093	0.253419	0.999994
Pericytes	THUMPD3	0.43885	0.256821	0.99256
Pericytes	AL035427.1	1.13026	0.256822	0.99256
NK cells CD56 low	DEDD2	0.300633	0.251161	0.778979
CD4+ Stressed	ZNF318	0.427039	0.251162	0.479031
STS Immunomodulatory	CD164	0.334132	0.253427	0.999998
Vascular CAFs	KCTD11	0.547196	0.258039	0.933608
STS Mesenchymal-like Contactin+	URM1	0.640633	0.253431	0.741817
Monocytes EREG+	LYSMD2	0.336191	0.251487	0.929151
Proinflammatory PMNs	AC027117.2	0.605989	0.251487	0.573756
Granulocytes_NIBAN1_TXNIPhi	ZNF813	0.58261	0.251489	0.454934
Arterial Endothelial Cells	LRRC37B	0.671869	0.256835	0.999833
CD4+ Tn	FUBP3	0.276993	0.251183	0.647798
STS Mesenchymal-like Contactin+	C21orf62-AS1	1.26311	0.253446	0.741817
DCs AREG+	AC096921.2	0.597803	0.251504	0.657979
Vascular CAFs	ELP4	0.50052	0.258062	0.933608
Tip Endothelial Cells	GTF2IRD1	0.576257	0.256856	0.993277
Proinflammatory PMNs	SHISAL1	0.609385	0.251513	0.573756
Granulocytes_NIBAN1_TXNIPhi	CLEC12A	0.521358	0.251516	0.454934
STS Immunomodulatory	NSUN3	0.352346	0.253464	0.999998
Matrix CAFs	ANKRD13A	0.498464	0.25808	0.999515
CD8+ ISG	MFSD1	0.301741	0.251216	0.505963
NK cells CD56 high	LARP4B	0.394387	0.251217	0.504623
STS Myofibroblastic	CTDSP1	0.500665	0.25348	0.987594
CD4+ Tfh	CDC42EP1	0.704357	0.25122	0.553087
Inflammatory Monocytes	HES1	0.454041	0.251536	0.619275
DCs AREG+	TMEM87A	0.277325	0.251539	0.657979
CD8+ ISG	SMIM3	0.377121	0.251226	0.505963
CD4+ Tfh	POGLUT2	0.663566	0.25123	0.553087
CD4+ Tfh	NR2F2-AS1	0.695558	0.251235	0.553087
Vascular CAFs	NUP35	0.531399	0.258112	0.933608
STS Mesenchymal-like ECM Remodeling	TMEM263	0.330161	0.253508	0.650068
CD8+ ISG	ISLR	0.790167	0.251247	0.505963
JAK2_high_STS	ZZEF1	0.880412	0.25351	0.999869
Pericytes	SAMD3	1.13026	0.25691	0.99256
Pericytes	EFCAB14-AS1	1.13026	0.25691	0.99256
Pericytes	REN	1.13026	0.25691	0.99256
Pericytes	SIAH2-AS1	1.13026	0.25691	0.99256
Pericytes	AC021723.2	1.13026	0.25691	0.99256
Pericytes	LINC02307	1.13026	0.25691	0.99256
STS Myofibroblastic	RSBN1L	0.216902	0.253512	0.987594
CD4+ Tn	PRPF18	0.257645	0.25125	0.647861
DCs AREG+	AC025171.1	0.4396	0.251569	0.657979
STS Epithelial-like	MIS18A	0.61195	0.253516	0.508567
CD8+ Stressed	TUBGCP2	0.238151	0.251257	0.554692
STS Immunomodulatory	LINC00927	1.42845	0.253519	0.999998
STS CTA high	ADSSL1	1.88003	0.253519	0.815916
CD8+ Stressed	COG7	0.341425	0.251257	0.554692
DCs AREG+	NEU3	0.370725	0.251573	0.657979
STS Mesenchymal-like Contactin+	MIB2	0.452038	0.253525	0.741817
CD4+ Tfh	AC007533.1	0.449659	0.251264	0.553087
M2 TREM2+ SPP1+	OBSL1	0.565405	0.25158	0.695739
STS Mesenchymal-like Contactin+	ZNF273	0.603751	0.253529	0.741817
Granulocytes_NIBAN1_TXNIPhi	SHQ1	0.525442	0.251587	0.454997
CD4+ Tfh	CCNA2	0.503578	0.251281	0.553087
Inflammatory Monocytes	LIMD1	0.360887	0.251597	0.619275
M2 APOC1+ APOE+	ECT2	0.402405	0.2516	0.647628
CD8+ ISG	MICALL1	0.447601	0.251286	0.505963
CD4+ T memory	RNASEL	0.307898	0.251286	0.721838
STS Mesenchymal-like ECM Remodeling	DERL1	0.281418	0.253551	0.650068
CD4+ Tregs	ATP5PF	0.281614	0.251292	0.633612
Granulocytes_NIBAN1_TXNIPhi	ZNF134	0.498917	0.25161	0.454997
STS Mesenchymal-like Contactin+	SNHG30	0.657962	0.25356	0.741817
CD36+ CAFs	LAPTM4B	0.393218	0.258169	0.992363
Tip Endothelial Cells	2025-03-09	0.45344	0.256963	0.993277
Monocytes EREG+	ZDHHC20	0.333325	0.251619	0.929151
CD8+ Exhausted	SH2D3C	0.391806	0.251304	0.390085
CD8+ Exhausted	SLC7A1	0.393982	0.251315	0.390085
CD8+ Stressed	CCDC88A	0.33377	0.251317	0.554692
CD4+ Stressed	AC007163.1	0.645558	0.251325	0.479278
Granulocytes_NIBAN1_TXNIPhi	CTCF	0.31739	0.251643	0.454997
STS Proangiogenic	DDX23	0.589358	0.253594	0.999994
STS Myofibroblastic	HOMER3	0.385815	0.253596	0.987594
STS CTA high	ELN	1.92278	0.253603	0.815916
Vascular CAFs	TMF1	0.311368	0.258212	0.933608
Monocytes EREG+	RAMP3	0.541058	0.251659	0.929151
NK cells CD56 low	RSF1	0.281501	0.251346	0.779128
Tip Endothelial Cells	CD3EAP	0.395571	0.257007	0.993277
Granulocytes_NIBAN1_TXNIPhi	MRE11	0.364758	0.251662	0.454997
DCs CD1c+	HSBP1	0.322472	0.251664	0.957384
Proinflammatory PMNs	SLC5A11	0.595067	0.251666	0.573756
NK cells CD56 high	SLC16A6	0.32274	0.251352	0.504734
CD36+ CAFs	DNAJC15	0.319446	0.258226	0.992363
CD4+ T memory	SPART-AS1	0.428992	0.25136	0.721838
NK cells CD56 low	HLA-E	0.295147	0.251363	0.779128
Inflammatory Monocytes	ARHGEF1	0.311763	0.251679	0.619275
CD4+ T memory	RIPK2	0.3828	0.251364	0.721838
NK cells CD56 high	AP3B1	0.320383	0.251372	0.504734
Matrix CAFs	KERA	1.11153	0.258246	0.999515
STS Myofibroblastic	ZDHHC2	1.05399	0.253641	0.987594
DCs AREG+	AP002518.2	0.628374	0.251697	0.657995
Mastocytes	AL109761.1	0.561759	0.251698	0.669978
DCs AREG+	AP000553.8	0.601914	0.251698	0.657995
Proinflammatory PMNs	SUV39H1	0.613411	0.251699	0.573756
Proinflammatory PMNs	LDLRAD2	0.605118	0.251699	0.573756
DCs AREG+	ESRRB	0.585716	0.2517	0.657995
STS Proangiogenic	IGFBP2	2.82424	0.253651	0.999994
Immunoregulatroy PMNs	SLK	0.288294	0.251705	0.409422
STS Proangiogenic	AP3M2	0.676962	0.253659	0.999994
CD8+ Stressed	RCBTB1	0.319059	0.251398	0.554702
CD4+ Tregs	MRPS18A	0.301287	0.251403	0.633651
M2 APOC1+ APOE+	CCT4	0.306827	0.251721	0.647628
STS Mesenchymal-like ECM Remodeling	SLC30A7	0.304913	0.253671	0.650068
STS Mesenchymal-like Contactin+	AP001372.2	0.833528	0.253675	0.742028
NA	TRIM35	0.598492	0.251731	0.41333
CD8+ Activated	BBS4	0.306773	0.251416	0.475355
CD4+ Stressed	SHLD3	0.39451	0.25142	0.479385
CD8+ ISG	PPFIA2	0.737916	0.251424	0.506107
Tip Endothelial Cells	TMEM129	0.534179	0.257084	0.993277
CD4+ T memory	KATNBL1	0.253799	0.251425	0.721838
STS Proangiogenic	NABP2	0.673122	0.253687	0.999994
JAK2_high_STS	SUPT6H	0.706718	0.253693	0.999869
CD8+ Stressed	SLFN13	0.342005	0.251432	0.554702
Monocytes EREG+	CRPPA	0.555775	0.251758	0.929151
M2 APOC1+ APOE+	BUD31	0.320424	0.251758	0.647628
CD4+ Stressed	PAM16	0.312558	0.251444	0.479385
CD4+ Tn	RAB11FIP3	0.44198	0.251446	0.648041
CD4+ Tn	CREBL2	0.267367	0.251448	0.648041
Mastocytes	RFX8	0.524278	0.251767	0.669978
M2 TREM2+ SPP1+	GNG12-AS1	0.599443	0.251767	0.696022
STS Immunomodulatory	TRIM35	0.424568	0.253715	0.999998
STS Immunomodulatory	HTR2C	0.931291	0.253728	0.999998
STS Mesenchymal-like Contactin+	E2F7	1.89345	0.253738	0.742087
STS Mesenchymal-like ECM Remodeling	APPL1	0.306458	0.253739	0.650068
M2 TREM2+ SPP1+	LAP3	0.483599	0.251795	0.696022
Arterial Endothelial Cells	AGTPBP1	0.596132	0.257148	0.999833
Macro SELENOP+ SLC40A1+	ALKBH5	0.282176	0.251806	0.420179
CD8+ Activated	TBL1XR1	0.310897	0.251491	0.475355
NA	AC103691.1	0.694407	0.251809	0.413417
DCs AREG+	PTPN13	0.621157	0.251809	0.658176
M2 TREM2+ SPP1+	CLIC4	0.342582	0.25181	0.696022
CD8+ GZMK+ Tm	ETFA	0.28417	0.251498	0.539669
STS Mesenchymal-like ECM Remodeling	RPIA	0.348195	0.253766	0.650068
CD4+ Tfh	PTGER3	0.677164	0.251507	0.553354
CD8+ Activated	ARL4D	0.34887	0.251507	0.475355
Proinflammatory PMNs	RSRP1	0.331411	0.251824	0.573871
Arterial Endothelial Cells	CLN5	0.460056	0.257168	0.999833
Vascular CAFs	FAM185A	0.527508	0.258378	0.933608
CD8+ Activated	AC124016.1	0.292294	0.251511	0.475355
CD4+ Tfh	AL138689.2	0.651185	0.251511	0.553354
CD4+ T memory	PPP2R3C	0.349601	0.251516	0.721838
STS Epithelial-like	MSTO1	0.545803	0.253782	0.508922
CD8+ Exhausted	IRAK1BP1	0.403325	0.251525	0.390292
CD4+ Stressed	C9orf135	0.669886	0.251532	0.47942
CD4+ T memory	TNFRSF10D	0.353981	0.251533	0.721838
STS CTA high	PRRC2B	0.499962	0.253801	0.815916
STS Myofibroblastic	PCDHB2	1.37871	0.253807	0.987594
M2 TREM2+ SPP1+	PCID2	0.385205	0.251864	0.696054
CD8+ ISG	AC016957.2	0.470557	0.251551	0.506229
Vascular CAFs	INPPL1	0.633393	0.25842	0.933608
JAK2_high_STS	FP671120.4	5.24232	0.253818	0.999869
CD8+ Activated	ALKBH7	0.286496	0.251563	0.475382
Granulocytes_NIBAN1_TXNIPhi	AC108134.2	0.685744	0.251881	0.455203
Granulocytes_NIBAN1_TXNIPhi	AC015802.6	0.57869	0.251895	0.455203
STS Immunomodulatory	AC004946.1	1.08041	0.253841	0.999998
Vascular CAFs	ARMH3	0.540199	0.258449	0.933608
CD4+ Stressed	GHRL	0.442161	0.251585	0.47942
Pericytes	RNASEH2B	0.463746	0.257246	0.99256
Matrix CAFs	NCAM1	1.0495	0.258455	0.999515
STS Immunomodulatory	SLC35D2	0.39266	0.253852	0.999998
Monocytes EREG+	HAUS2	0.352204	0.251912	0.929151
CD8+ Exhausted	PDZD4	0.61882	0.251599	0.390328
Macro SELENOP+ SLC40A1+	TRA2A	0.319978	0.251916	0.420262
STS Myofibroblastic	MT-ND2	0.447645	0.253864	0.987594
STS Proangiogenic	PHRF1	0.644509	0.253865	0.999994
STS Immunomodulatory	IL17RE	0.628053	0.253868	0.999998
NA	ADCY4	0.620643	0.251928	0.41357
DCs AREG+	NRCAM	0.582375	0.251932	0.658221
CD4+ Stressed	CHRM5	0.422052	0.251625	0.47942
CD4+ Tn	ST6GAL1	0.363475	0.251633	0.648297
Vascular CAFs	ZFAND2B	0.448	0.258502	0.933608
Pericytes	AC099343.3	0.656418	0.257296	0.99256
CD4+ T memory	CD7	0.354958	0.251642	0.721838
JAK2_high_STS	UBQLN4	1.01258	0.253903	0.999869
CD8+ ISG	PLAAT3	0.331069	0.251645	0.506352
STS Mesenchymal-like Undiff.	RNF4	0.200968	0.253911	0.650061
CD8+ Stressed	KLHL20	0.332188	0.251652	0.554866
Arterial Endothelial Cells	QDPR	0.505593	0.25731	0.999833
CD4+ Tfh	ALG1L2	0.695819	0.251655	0.553429
STS Mesenchymal-like Contactin+	BCKDK	0.500118	0.253916	0.742355
Matrix CAFs	ADAMTS7	0.587606	0.258522	0.999515
Monocytes EREG+	AL592071.1	0.587435	0.251974	0.929151
STS CTA high	LINC00958	1.57039	0.253926	0.815916
DCs AREG+	ID2-AS1	0.582841	0.251984	0.658221
Macro SELENOP+ SLC40A1+	HSPA2	0.382218	0.251985	0.420309
CD8+ Exhausted	LINC00886	0.415303	0.25167	0.390397
Monocytes EREG+	ITPRIPL1	0.578023	0.251985	0.929151
STS Myofibroblastic	LIMA1	0.42342	0.253931	0.987594
CD4+ Stressed	NETO2	0.447701	0.251671	0.47942
NK cells CD56 low	MSL1	0.276611	0.251674	0.779731
Immunoregulatroy PMNs	SPATA5L1	0.395366	0.251993	0.409809
Macro SELENOP+ SLC40A1+	UTP18	0.254485	0.251995	0.420309
CD8+ Activated	NUCB2	0.306951	0.251692	0.47545
JAK2_high_STS	PLXNA4	4.21904	0.253965	0.999869
Monocytes EREG+	SPECC1L	0.341074	0.252023	0.929151
DCs AREG+	AC007336.1	0.592535	0.252026	0.658221
CD4+ Activated	HSP90B1	0.282983	0.251711	0.681012
Mastocytes	AC073167.1	0.570577	0.252029	0.670344
CD4+ Stressed	ARHGAP15	0.480587	0.251714	0.47942
Capillary Venous Endothelial Cells	PPP4C	0.299857	0.257394	0.465586
CD8+ ISG	AL356804.1	0.380772	0.251739	0.506475
CD8+ Early Activation	LINC00630	0.401919	0.25174	0.613858
STS Proangiogenic	TSTD2	0.626586	0.254001	0.999994
Proinflammatory PMNs	AC015813.1	0.546057	0.252059	0.574013
Proinflammatory PMNs	PBK	0.633928	0.252061	0.574013
STS Mesenchymal-like Undiff.	CAMTA1	0.298205	0.254009	0.650061
NK cells CD56 high	AP1G2	0.306441	0.25175	0.505255
CD4+ Activated	PRICKLE3	0.381117	0.251754	0.681012
DCs AREG+	LDHD	0.507394	0.25207	0.658221
CD8+ Stressed	IGF1R	0.465023	0.251756	0.554866
CD4+ Tregs	IFIH1	0.321712	0.251761	0.634132
CD4+ T memory	STK17B	0.299366	0.251762	0.721838
Tip Endothelial Cells	IGFBP1	0.907316	0.257422	0.993277
CD4+ Tfh	IDH1	0.359503	0.251773	0.553551
Granulocytes_NIBAN1_TXNIPhi	ERCC8	0.529822	0.25209	0.455442
Macro SELENOP+ SLC40A1+	SH3GL1	0.318764	0.25209	0.420425
Vascular CAFs	TBX18	0.45615	0.25864	0.933608
Tip Endothelial Cells	MME	1.18745	0.257433	0.993277
CD8+ ISG	LAMB2	0.762316	0.25178	0.506488
M2 APOC1+ APOE+	CFL1	0.337496	0.252095	0.647628
STS Immunomodulatory	COASY	0.434153	0.25404	0.999998
NK cells CD56 low	H1FX-AS1	0.482171	0.25178	0.779731
CD4+ Tfh	CNFN	0.684489	0.251783	0.553551
Matrix CAFs	ACER2	1.14704	0.258647	0.999515
CD4+ Activated	AL034345.2	0.571535	0.251784	0.681012
CD4+ Th17	ANKS1A	0.395341	0.251786	0.641484
Monocytes EREG+	AC008115.2	0.595698	0.252107	0.929151
DCs AREG+	TMEM201	0.593239	0.252114	0.658221
Granulocytes_NIBAN1_TXNIPhi	AKAP17A	0.327972	0.252115	0.455442
CD4+ T memory	AC097448.1	0.295509	0.251803	0.721838
M2 TREM2+ SPP1+	DENND2C	0.539873	0.252124	0.696395
Inflammatory Monocytes	LTBR	0.325785	0.252125	0.619275
Proinflammatory PMNs	HJURP	0.625413	0.252126	0.574081
CD4+ T memory	ECHS1	0.31275	0.251815	0.721838
Inflammatory Monocytes	THBS3	0.415694	0.252145	0.619275
CD8+ Exhausted	COX18	0.337249	0.251829	0.390605
CD8+ Stressed	NFIC	0.265099	0.251836	0.554951
STS Immunomodulatory	SARS2	0.517153	0.254098	0.999998
Granulocytes_NIBAN1_TXNIPhi	CD248	0.646951	0.252154	0.455442
STS Mesenchymal-like Undiff.	IAH1	0.459384	0.254101	0.650141
CD4+ Activated	DLC1	0.450903	0.251844	0.681012
Monocytes EREG+	STS	0.438316	0.252159	0.929151
Granulocytes_NIBAN1_TXNIPhi	DNAJB5-DT	0.660731	0.25216	0.455442
Monocytes EREG+	UCP2	0.416198	0.252166	0.929151
STS CTA high	AC114956.3	1.54791	0.254112	0.816272
Tip Endothelial Cells	KLHDC10	0.508787	0.257511	0.993277
Tip Endothelial Cells	FOCAD	0.635446	0.257512	0.993277
CD8+ GZMK+ Tm	TXNDC9	0.271061	0.251872	0.540168
CD4+ Th17	JMJD6	0.284852	0.251875	0.641536
DCs CD1c+	CHCHD1	0.315738	0.252192	0.957384
Vascular CAFs	AEBP2	0.690507	0.258741	0.933608
Arterial Endothelial Cells	RBL1	0.528369	0.257535	0.999833
STS Mesenchymal-like Contactin+	KIAA1614	0.878831	0.254145	0.742636
Vascular CAFs	PKN1	0.336516	0.258754	0.933608
M2 TREM2+ SPP1+	EIF2AK1	0.341173	0.252207	0.696395
NK cells CD56 high	GADD45G	0.358062	0.251894	0.505388
NK cells CD56 high	NLK	0.386241	0.251897	0.505388
Immunoregulatroy PMNs	SLC8B1	0.337843	0.252216	0.409953
DCs AREG+	CCN5	0.669991	0.252221	0.658304
Proinflammatory PMNs	C3orf52	0.610156	0.252223	0.574107
CD8+ ISG	HLA-DMA	0.37495	0.251914	0.506614
STS Proangiogenic	U2AF1L5	1.89621	0.254174	0.999994
Immunoregulatroy PMNs	NOL7	0.290536	0.252232	0.409953
CD4+ Activated	TARS	0.283777	0.251921	0.681055
STS Mesenchymal-like Contactin+	SCARB1	1.07145	0.254191	0.742636
M2 APOC1+ APOE+	ENTPD6	0.394771	0.252249	0.647628
CD4+ Th17	CCDC125	0.313113	0.251936	0.641583
Monocytes EREG+	ABCA3	0.519734	0.252253	0.929151
Monocytes EREG+	HNRNPD	0.26712	0.252254	0.929151
Proinflammatory PMNs	KIF18B	0.626496	0.252257	0.574107
CD8+ ISG	SETDB2	0.329823	0.251942	0.506614
STS Mesenchymal-like ECM Remodeling	BMP4	0.611809	0.254202	0.650821
Matrix CAFs	TRIOBP	0.443965	0.258807	0.999515
CD4+ Stressed	NAGPA	0.468167	0.251959	0.479766
STS Mesenchymal-like Contactin+	ALKBH2	0.720959	0.25422	0.742636
M2 TREM2+ SPP1+	SOCS6	0.404522	0.252279	0.696395
NK cells CD56 low	HLA-DPB1	0.393483	0.25197	0.779731
STS Mesenchymal-like Undiff.	FBXO36	0.430431	0.254229	0.650141
CD4+ Activated	PDCL3	0.316196	0.25197	0.681055
CD8+ Early Activation	STK38	0.329607	0.251975	0.614234
STS Immunomodulatory	MAP2K3	0.33153	0.254239	0.999998
CD8+ Exhausted	EMC9	0.411704	0.251985	0.390807
STS Mesenchymal-like ECM Remodeling	GPS2	0.286514	0.254245	0.650821
CD8+ Activated	PLAA	0.329847	0.251988	0.475626
CD4+ Th17	MAPRE1	0.277913	0.251988	0.641608
STS Epithelial-like	RFXANK	0.498143	0.254249	0.509148
Matrix CAFs	IL2RA	1.0026	0.258852	0.999515
Monocytes EREG+	SPATC1L	0.477045	0.252308	0.929151
CD4+ Activated	ADAP2	0.434807	0.251994	0.681055
CD4+ Stressed	DES	0.686986	0.251999	0.479781
JAK2_high_STS	TUBD1	1.1997	0.254264	0.999869
CD8+ ISG	AC084018.2	0.473498	0.252009	0.506681
M2 TREM2+ SPP1+	CCDC43	0.353325	0.252325	0.696395
Inflammatory Monocytes	EAF2	0.369105	0.252327	0.619275
STS Mesenchymal-like ECM Remodeling	FAM174A	0.339991	0.254275	0.650821
DCs AREG+	AC090970.2	0.603832	0.252339	0.658477
STS CTA high	ZFX	0.538338	0.254288	0.816272
STS Mesenchymal-like Contactin+	BAALC-AS1	1.30695	0.254288	0.742636
NA	ZNF197	0.517533	0.252346	0.414137
Pericytes	APBA1	0.917616	0.257685	0.99256
CD4+ Stressed	MAFTRR	0.590285	0.252032	0.479786
Vascular CAFs	DXO	0.526443	0.258894	0.933624
Granulocytes_NIBAN1_TXNIPhi	ZNF621	0.440407	0.252358	0.45575
Monocytes EREG+	SNAI2	0.554463	0.25236	0.929151
CD4+ Activated	AL365272.1	0.343756	0.25205	0.681085
Proinflammatory PMNs	SPINK2	0.614585	0.252366	0.574215
STS Proangiogenic	CCDC137	0.658565	0.25431	0.999994
CD4+ Tregs	ICAM3	0.304097	0.252052	0.63434
CD8+ ISG	C12orf10	0.335071	0.252054	0.506683
CD8+ GZMK+ Tm	UBR4	0.305293	0.252055	0.540369
STS Mesenchymal-like Contactin+	MTG2	0.489724	0.254314	0.742636
CD4+ Th17	ZDHHC12	0.304443	0.252058	0.641659
Matrix CAFs	ATP8A1	1.05894	0.258927	0.999515
CD8+ Activated	SAP130	0.288652	0.252067	0.475626
Pericytes	MOB3B	0.749651	0.257725	0.99256
STS CTA high	RNF185	0.688838	0.254338	0.816272
Granulocytes_NIBAN1_TXNIPhi	RPP25L	0.404409	0.252395	0.455767
Proinflammatory PMNs	AL390066.2	0.604593	0.252396	0.574215
Tip Endothelial Cells	MOV10	0.486839	0.257736	0.993277
CD4+ Tfh	ZFP3	0.449096	0.252086	0.554058
DCs AREG+	NME9	0.590339	0.252408	0.658477
M2 TREM2+ SPP1+	ARPP19	0.309134	0.25241	0.696395
STS Proangiogenic	SERINC3	0.678979	0.254355	0.999994
Monocytes EREG+	FIRRE	0.517472	0.252417	0.929151
CD4+ Stressed	ZNF350	0.289129	0.252103	0.479799
CD8+ GZMK+ Tm	AK3	0.284361	0.252104	0.540369
Immunoregulatroy PMNs	HTT	0.311714	0.252425	0.410226
CD8+ Early Activation	NCOA7	0.292016	0.252111	0.614273
STS Immunomodulatory	D2HGDH	0.39608	0.25437	0.999998
CD4+ T memory	ELOC	0.293264	0.252115	0.722307
CD4+ Tn	EBF1	0.435777	0.252117	0.648816
Tip Endothelial Cells	HCFC1	0.460614	0.257771	0.993277
CD8+ GZMK+ Tm	PIGP	0.278417	0.252119	0.540369
CD8+ ISG	ANKZF1	0.322016	0.252121	0.506683
STS Mesenchymal-like Contactin+	ORAI1	0.675054	0.254385	0.742718
STS CTA high	PRCD	2.02625	0.25439	0.816272
M2 APOC1+ APOE+	HMGN5	0.400666	0.252447	0.647628
CD8+ ISG	TMCC3	0.524279	0.252135	0.506683
STS Mesenchymal-like Undiff.	GLUL	0.713454	0.254401	0.650228
Mastocytes	SPARC	0.467131	0.252469	0.671169
Inflammatory Monocytes	TMEM192	0.32901	0.252469	0.619275
M2 TREM2+ SPP1+	PAXX	0.339828	0.252474	0.696395
CD8+ Activated	EIF5B	0.287144	0.252159	0.475626
STS Proangiogenic	CA2	1.92691	0.254423	0.999994
M2 APOC1+ APOE+	PNPT1	0.379979	0.25248	0.647628
Pericytes	ZBTB40	0.512029	0.257821	0.99256
Granulocytes_NIBAN1_TXNIPhi	GRK3	0.34946	0.252485	0.455878
Tip Endothelial Cells	NDRG3	0.431328	0.257823	0.993277
CD8+ ISG	AC079385.1	0.494184	0.252171	0.506683
CD8+ Early Activation	DDX41	0.293578	0.252171	0.614273
Matrix CAFs	C1QA	0.884285	0.259032	0.999515
CD8+ ISG	IL9R	0.543622	0.252176	0.506683
CD4+ Activated	SNAI2	0.457263	0.252178	0.681152
Pericytes	DUBR	0.662565	0.257833	0.99256
Immunoregulatroy PMNs	TP53	0.326494	0.252497	0.410226
Inflammatory Monocytes	PSTPIP2	0.426384	0.2525	0.619275
STS Mesenchymal-like Contactin+	HCG17	1.68539	0.254444	0.742765
CD8+ Early Activation	SLMAP	0.408942	0.252186	0.614273
STS Mesenchymal-like ECM Remodeling	SEC22C	0.380275	0.254451	0.650998
M2 TREM2+ SPP1+	MAP3K10	0.487847	0.25251	0.696395
CD4+ T memory	TMEM220	0.394997	0.252196	0.722405
CD4+ Stressed	BDH2	0.310767	0.252197	0.479859
NA	JAKMIP2	0.842204	0.252514	0.414366
M2 TREM2+ SPP1+	AC092683.1	0.457502	0.252514	0.696395
Monocytes EREG+	RCC2	0.356981	0.252515	0.929151
STS Immunomodulatory	NDUFAF8	0.530857	0.25446	0.999998
DCs AREG+	CCDC14	0.370125	0.252518	0.658491
Proinflammatory PMNs	ATP2B1-AS1	0.391724	0.252519	0.574261
Proinflammatory PMNs	AC005599.1	0.603667	0.252522	0.574261
M2 TREM2+ SPP1+	DCAF1	0.321632	0.252524	0.696395
M2 TREM2+ SPP1+	MPP5	0.363892	0.252527	0.696395
Monocytes EREG+	SLC30A5	0.299863	0.252529	0.929151
Capillary Venous Endothelial Cells	PPP2R5A	0.377936	0.257868	0.466143
JAK2_high_STS	GALNT18	5.08373	0.254476	0.999869
CD4+ Activated	STXBP1	0.377222	0.252222	0.681152
CD4+ Tn	MAPK1IP1L	0.285266	0.252223	0.648816
Arterial Endothelial Cells	GLDN	0.905435	0.257875	0.999833
M2 TREM2+ SPP1+	AC005355.1	0.618321	0.252541	0.696395
Inflammatory Monocytes	ANO6	0.345681	0.252549	0.619275
Pericytes	RNF135	0.499999	0.257892	0.99256
Arterial Endothelial Cells	TTF1	0.436529	0.257894	0.999833
Granulocytes_NIBAN1_TXNIPhi	LINC00539	0.539615	0.252558	0.455922
STS CTA high	AICDA	1.85508	0.254502	0.816272
DCs AREG+	CA11	0.549302	0.252561	0.658491
CD4+ Tfh	AC018647.2	0.673055	0.252247	0.554277
Pericytes	TMC8	0.860508	0.257902	0.99256
Matrix CAFs	GIHCG	0.508711	0.25911	0.999515
STS Mesenchymal-like Undiff.	WDR35	0.325321	0.25451	0.650228
CD8+ Early Activation	TAF4	0.321746	0.252253	0.614273
NK cells CD56 low	DHRS1	0.308708	0.252258	0.779731
NA	SMARCD1	0.391241	0.252574	0.414423
Granulocytes_NIBAN1_TXNIPhi	GOPC	0.312379	0.252574	0.455922
STS Proangiogenic	CDKN1B	0.66797	0.254525	0.999994
STS Mesenchymal-like Undiff.	THAP6	0.3277	0.254527	0.650228
CD4+ Tfh	BCL2L11	0.347042	0.25227	0.554277
CD4+ T memory	SNRPD3	0.320736	0.252271	0.722483
STS Proangiogenic	RIT1	0.664227	0.254529	0.999994
Vascular CAFs	ASCC3	0.487213	0.259144	0.934029
STS Proangiogenic	TRIM68	1.19481	0.254546	0.999994
CD4+ Activated	COL9A2	0.506542	0.252291	0.681152
DCs CD1c+	GOLIM4	0.436206	0.25261	0.957384
CD4+ Activated	AGPAT3	0.297135	0.252295	0.681152
STS CTA high	ARMC6	0.966927	0.254561	0.816272
M2 TREM2+ SPP1+	NFAM1	0.402779	0.25262	0.696495
CD4+ Tregs	DLG1	0.366638	0.252308	0.634774
Mastocytes	NDUFS1	0.28493	0.252627	0.671371
NK cells CD56 low	ASB14	0.499791	0.252314	0.779731
CD4+ Tfh	NDST1	0.695994	0.252321	0.554277
Arterial Endothelial Cells	PDGFD	0.774172	0.257978	0.999833
STS CTA high	AC008691.1	1.80433	0.254587	0.816272
CD4+ Tfh	PPP4R1	0.346533	0.252332	0.554277
CD4+ Stressed	KAT14	0.453355	0.252332	0.480012
M2 APOC1+ APOE+	ZYX	0.319535	0.252648	0.647628
DCs AREG+	KIAA0319L	0.339915	0.252649	0.658491
CD4+ Th17	LINC02195	0.494539	0.252342	0.642187
CD8+ ISG	PAPPA	0.746875	0.252352	0.506763
Vascular CAFs	RPRD1B	0.414117	0.259211	0.934029
CD8+ Early Activation	HPCAL1	0.264192	0.252354	0.614273
DCs AREG+	FBL	0.335501	0.252678	0.658491
CD4+ Tn	LINC00641	0.362661	0.252364	0.648816
Granulocytes_NIBAN1_TXNIPhi	DUOX1	0.669574	0.252681	0.45596
CD8+ ISG	TMEM251	0.500869	0.252373	0.506763
NA	SEMA3A	0.685018	0.252688	0.414499
STS Epithelial-like	PNPLA2	0.390833	0.254631	0.509446
Matrix CAFs	SPATA18	1.02606	0.259231	0.999515
CD4+ Stressed	EBI3	0.589847	0.252381	0.480028
NA	MORC4	0.537022	0.252696	0.414499
Arterial Endothelial Cells	DOCK1	0.390339	0.258031	0.999833
Monocytes EREG+	KIF15	0.585705	0.252701	0.929151
CD4+ Activated	CAT	0.293421	0.252387	0.681152
Granulocytes_NIBAN1_TXNIPhi	MTFR1	0.4234	0.252703	0.45596
CD8+ ISG	CREB5	0.512424	0.252392	0.506763
DCs CD1c+	ZNF503	0.400121	0.252708	0.957384
NK cells CD56 high	GSTO1	0.310431	0.252394	0.506061
CD4+ T memory	EEA1	0.292576	0.252404	0.722593
STS CTA high	C1orf167	1.85647	0.254663	0.816305
Granulocytes_NIBAN1_TXNIPhi	SRP14-AS1	0.529308	0.25273	0.45596
NK cells CD56 low	AC016876.1	0.406575	0.252416	0.779731
CD4+ Activated	NSDHL	0.411284	0.252421	0.681152
STS Immunomodulatory	CD200R1	1.12926	0.25468	0.999998
M2 TREM2+ SPP1+	AP001453.1	0.579641	0.252739	0.696614
CD4+ Tfh	FAM222A	0.420046	0.252428	0.554336
CD4+ Tfh	TNFRSF13C	0.471484	0.252431	0.554336
CD8+ Exhausted	MAP2K6	0.374561	0.252434	0.391383
NK cells CD56 low	GLIDR	0.645119	0.252437	0.779731
DCs AREG+	SNX32	0.608151	0.252752	0.658491
CD4+ Activated	AL357054.4	0.631414	0.252438	0.681152
Macro SELENOP+ SLC40A1+	CWC15	0.298246	0.252754	0.421445
M2 TREM2+ SPP1+	AC104088.1	0.61525	0.252754	0.696614
Proinflammatory PMNs	C14orf132	0.624789	0.252762	0.574539
Tip Endothelial Cells	ZC3H7B	0.379613	0.258097	0.993277
CD8+ ISG	AC124248.1	0.522683	0.252449	0.506763
Immunoregulatroy PMNs	Z94721.1	0.564531	0.252768	0.410537
NA	DLGAP3	0.623603	0.252769	0.414542
Granulocytes_NIBAN1_TXNIPhi	TAF7L	0.721441	0.25277	0.45596
Granulocytes_NIBAN1_TXNIPhi	KCTD9	0.410611	0.252773	0.45596
CD4+ Stressed	MARCO	0.694507	0.252458	0.480115
NK cells CD56 low	PUSL1	0.43878	0.252461	0.779731
Vascular CAFs	GLS	0.435544	0.259319	0.934176
JAK2_high_STS	WRNIP1	0.716773	0.254722	0.999869
STS Mesenchymal-like Undiff.	UBN1	0.250751	0.254725	0.650289
NK cells CD56 high	THAP11	0.282185	0.252472	0.506061
STS Mesenchymal-like Contactin+	RPIA	0.490358	0.254734	0.742976
CD4+ Activated	IZUMO4	0.38155	0.252477	0.681152
Arterial Endothelial Cells	DDX24	0.347417	0.258131	0.999833
NK cells CD56 high	AP002989.1	0.462349	0.252484	0.506061
STS Mesenchymal-like ECM Remodeling	TMEM176B	1.40259	0.254743	0.651095
STS Immunomodulatory	CDKN2D	0.713224	0.25475	0.999998
DCs AREG+	AC016575.1	0.610192	0.252813	0.658491
NK cells CD56 high	AMZ2	0.257992	0.252498	0.506061
CD8+ Activated	GABPB1-AS1	0.397221	0.252499	0.476028
STS Mesenchymal-like ECM Remodeling	CFDP1	0.259777	0.254756	0.651095
Capillary Venous Endothelial Cells	TMA7	0.282965	0.258165	0.4665
STS Proangiogenic	DUSP23	0.708451	0.254773	0.999994
STS Myofibroblastic	AL031595.2	1.23009	0.254777	0.987594
Inflammatory Monocytes	ZNF292	0.401368	0.252839	0.619275
Pericytes	CNOT7	0.497104	0.258174	0.99256
Proinflammatory PMNs	AL353586.1	0.624788	0.252843	0.574539
Granulocytes_NIBAN1_TXNIPhi	BORCS6	0.444941	0.252843	0.45596
NK cells CD56 low	AC009309.1	0.458537	0.252529	0.779731
STS Mesenchymal-like ECM Remodeling	ZFP14	0.386637	0.254792	0.651095
JAK2_high_STS	AC011246.1	3.59046	0.254799	0.999869
CD4+ Stressed	ATP13A1	0.320829	0.252544	0.480136
CD8+ ISG	SPTLC3	0.544607	0.252546	0.506778
CD8+ GZMK+ Tm	TKT	0.27792	0.252548	0.540369
STS Myofibroblastic	RIC8A	0.328931	0.254806	0.987594
CD4+ Tfh	PTPRD	0.425704	0.252552	0.554446
STS Myofibroblastic	AL139815.1	1.08438	0.254812	0.987594
NK cells CD56 low	RXRA	0.45336	0.252557	0.779731
CD4+ Tfh	AEN	0.362562	0.252558	0.554446
DCs AREG+	GAS6	0.467685	0.252874	0.658491
CD4+ Stressed	CAVIN2	0.697955	0.25256	0.480136
Arterial Endothelial Cells	KEAP1	0.461008	0.258214	0.999833
Pericytes	EPHA1-AS1	0.75466	0.258217	0.99256
CD4+ Tn	KMT5C	0.345087	0.252571	0.64897
CD8+ Exhausted	HIST1H4J	0.740942	0.252576	0.391563
Tip Endothelial Cells	CLK4	0.475002	0.258227	0.993277
CD4+ Tfh	FAM104A	0.28586	0.252591	0.554446
M2 TREM2+ SPP1+	SNAP47	0.484925	0.252906	0.696619
CD4+ T memory	ANAPC11	0.304104	0.252593	0.722687
CD4+ Activated	USP44	0.468536	0.252594	0.681345
Granulocytes_NIBAN1_TXNIPhi	MPZL2	0.641838	0.252911	0.45596
M2 TREM2+ SPP1+	AL603840.1	0.566636	0.252915	0.696619
M2 APOC1+ APOE+	RBM3	0.286323	0.252916	0.647628
STS Mesenchymal-like Contactin+	MTFMT	0.404791	0.254858	0.742976
Granulocytes_NIBAN1_TXNIPhi	TTC32	0.407778	0.252916	0.45596
Proinflammatory PMNs	CNGA4	0.606331	0.252917	0.574539
Granulocytes_NIBAN1_TXNIPhi	MAN2A2	0.352913	0.25292	0.45596
CD8+ ISG	KCNMB2-AS1	0.480611	0.252605	0.506778
M2 TREM2+ SPP1+	UQCRB	0.347651	0.252921	0.696619
M2 APOC1+ APOE+	C11orf1	0.354117	0.252925	0.647628
CD4+ Tn	TBC1D8	0.440568	0.252611	0.64897
STS Myofibroblastic	PRKCI	0.351636	0.254869	0.987594
NK cells CD56 low	PLEKHB1	0.420576	0.252613	0.779731
Proinflammatory PMNs	FBXO27	0.604288	0.252931	0.574539
M2 APOC1+ APOE+	CDV3	0.303458	0.252938	0.647628
STS Epithelial-like	SLPI	1.94858	0.254881	0.509446
STS Proangiogenic	TRIM62	1.05631	0.254883	0.999994
CD4+ Stressed	TNFRSF19	0.618628	0.252626	0.480195
CD8+ Exhausted	ICA1L	0.411182	0.252628	0.391604
DCs AREG+	UBE2D2	0.28114	0.252943	0.658491
STS Immunomodulatory	TBRG4	0.482413	0.254894	0.999998
Vascular CAFs	HNRNPR	0.210757	0.259492	0.934219
STS Mesenchymal-like Contactin+	AC023389.1	1.5306	0.254896	0.742976
Proinflammatory PMNs	KCNMB2-AS1	0.566165	0.252959	0.574539
CD8+ ISG	CACTIN	0.452728	0.252646	0.506778
STS CTA high	AC013287.1	1.79877	0.254905	0.816603
Inflammatory Monocytes	SPATA5L1	0.406016	0.252964	0.619275
NK cells CD56 low	AL731577.1	0.442838	0.252657	0.779731
STS Proangiogenic	GPR89B	0.946407	0.25492	0.999994
DCs CD1c+	PAF1	0.303442	0.252979	0.957384
STS CTA high	TSC2	0.545986	0.254923	0.816603
STS Immunomodulatory	TLDC2	1.21808	0.25493	0.999998
Proinflammatory PMNs	ANKS1B	0.581284	0.252991	0.574539
STS Epithelial-like	LSM14A	0.318771	0.254935	0.509446
Matrix CAFs	HCK	1.03531	0.259532	0.999515
CD4+ T memory	ZNF677	0.314508	0.252679	0.722687
CD4+ Tfh	LYPD6B	0.703968	0.252679	0.55448
Proinflammatory PMNs	AC093583.1	0.58663	0.252996	0.574539
Vascular CAFs	FAAP100	0.527296	0.259544	0.934219
STS Mesenchymal-like Contactin+	EFCAB6	1.70846	0.254947	0.742976
CD8+ ISG	POMK	0.457157	0.252696	0.506778
Monocytes EREG+	P2RX4	0.354783	0.253014	0.929151
STS Mesenchymal-like ECM Remodeling	HYAL2	0.407871	0.254967	0.651137
STS Epithelial-like	OTUD1	0.466864	0.25497	0.509446
STS Mesenchymal-like Undiff.	TIMMDC1	0.351981	0.254972	0.650289
CD4+ Stressed	LINC00470	0.646293	0.252716	0.4802
CD4+ Stressed	ARHGEF12	0.337924	0.252718	0.4802
DCs AREG+	MYO6	0.538431	0.253035	0.658491
JAK2_high_STS	CCDC58	1.25566	0.254977	0.999869
CD4+ Stressed	ZNF532	0.353153	0.252723	0.4802
STS Mesenchymal-like Contactin+	AC091271.1	0.711688	0.254983	0.742976
STS Mesenchymal-like Contactin+	EVA1C	1.0545	0.254985	0.742976
Arterial Endothelial Cells	FOXN2	0.449095	0.258375	0.999833
Arterial Endothelial Cells	HDAC4-AS1	0.65939	0.258375	0.999833
STS CTA high	DHRSX	0.743706	0.254992	0.816603
STS CTA high	USP44	1.81983	0.254993	0.816603
Macro SELENOP+ SLC40A1+	PLIN2	0.504805	0.253054	0.421903
CD4+ Tregs	MAK16	0.282521	0.252746	0.635025
CD8+ ISG	FRMD5	0.476965	0.252751	0.506778
STS Mesenchymal-like Undiff.	ZNF544	0.403776	0.255007	0.650289
CD4+ Tfh	OAF	0.474849	0.252752	0.554482
DCs AREG+	AC069544.1	0.593888	0.253067	0.658491
CD4+ Tfh	AL022476.1	0.677781	0.252753	0.554482
Capillary Venous Endothelial Cells	RPSA	0.320199	0.258399	0.466594
Vascular CAFs	FXN	0.573828	0.259605	0.934219
CD8+ ISG	ATP6V1C2	0.469541	0.252756	0.506778
STS Mesenchymal-like Undiff.	TBCK	0.531619	0.255021	0.650289
M2 APOC1+ APOE+	ATP1A1	0.293504	0.253082	0.647628
STS Mesenchymal-like ECM Remodeling	HSPA1A	0.723325	0.255025	0.651137
Capillary Venous Endothelial Cells	DNAJC8	0.302356	0.258416	0.466594
NA	AL021707.6	0.634257	0.253085	0.414963
Immunoregulatroy PMNs	VNN2	0.5682	0.253087	0.410934
Matrix CAFs	LINC01588	1.22943	0.259629	0.999515
STS Mesenchymal-like ECM Remodeling	PCDH18	0.499551	0.255034	0.651137
Monocytes EREG+	AC012076.1	0.555948	0.253094	0.929151
Tip Endothelial Cells	NID1	0.586248	0.258428	0.993277
STS Immunomodulatory	RFNG	0.464747	0.255039	0.999998
Macro SELENOP+ SLC40A1+	IKBKB	0.342401	0.253099	0.421935
CD8+ Exhausted	MRTO4	0.338709	0.252785	0.391807
Tip Endothelial Cells	PITPNA	0.39473	0.258433	0.993277
Mastocytes	CCNF	0.540634	0.253102	0.672279
Inflammatory Monocytes	MARCO	0.732734	0.253105	0.619275
DCs AREG+	Z94721.3	0.584312	0.253105	0.658491
NA	CBARP	0.678156	0.253106	0.414963
CD4+ Th17	CDC26	0.291299	0.252795	0.642513
STS Proangiogenic	ZBTB49	0.812526	0.255053	0.999994
M2 APOC1+ APOE+	IMP4	0.345486	0.253116	0.647628
JAK2_high_STS	LIG3	1.29591	0.255058	0.999869
Monocytes EREG+	JPT1	0.358138	0.253122	0.929151
STS Mesenchymal-like Contactin+	NUP54	0.450015	0.255066	0.742976
CD4+ Activated	AL355304.1	0.450865	0.252811	0.681536
Granulocytes_NIBAN1_TXNIPhi	NUP160	0.339884	0.253128	0.456283
Mastocytes	CALM3	0.347591	0.253133	0.672279
Matrix CAFs	MN1	1.14757	0.259674	0.999515
STS Mesenchymal-like ECM Remodeling	TSFM	0.729132	0.255085	0.65117
Pericytes	AC046143.1	0.633672	0.258477	0.99256
DCs AREG+	SDCBP2	0.592422	0.253146	0.658491
NK cells CD56 low	AL024474.2	0.442853	0.252832	0.779731
CD4+ Stressed	LINC01252	0.462827	0.252834	0.480298
CD36+ CAFs	KYNU	1.34697	0.259686	0.992363
NK cells CD56 high	PPARD	0.362305	0.252837	0.506364
STS Mesenchymal-like Contactin+	AC011246.1	1.79312	0.255095	0.742976
Proinflammatory PMNs	AC007879.3	0.58685	0.253155	0.574634
STS Immunomodulatory	TOR2A	0.582124	0.255098	0.999998
CD4+ Activated	CD109	0.40525	0.252844	0.681536
CD8+ ISG	MEF2B	0.412313	0.252844	0.506821
NK cells CD56 low	B3GALT6	0.336671	0.25285	0.779731
DCs AREG+	ELMSAN1	0.302972	0.253168	0.658491
Vascular CAFs	TARSL2	0.443897	0.25971	0.934219
Monocytes EREG+	RAD54L	0.602791	0.253174	0.929151
Proinflammatory PMNs	SPTB	0.607746	0.253174	0.574634
Tip Endothelial Cells	ZNF81	0.586105	0.258505	0.993277
CD8+ Exhausted	FEN1	0.480135	0.252863	0.391889
STS Mesenchymal-like Contactin+	TAB3	0.530621	0.255133	0.742976
Tip Endothelial Cells	KANK3	0.368802	0.258526	0.993277
NA	ZNF295-AS1	0.744445	0.253199	0.415073
Granulocytes_NIBAN1_TXNIPhi	FUZ	0.516662	0.253199	0.456361
Matrix CAFs	PEPD	0.26061	0.259738	0.999515
CD4+ Stressed	TCN2	0.672517	0.25289	0.480337
CD4+ Activated	LRP1	0.469893	0.252891	0.681542
Vascular CAFs	CYC1	0.42817	0.259744	0.934219
Arterial Endothelial Cells	SHARPIN	0.494091	0.258541	0.999833
STS Myofibroblastic	LINC01592	0.892203	0.255156	0.987594
NK cells CD56 low	MYO1D	0.457727	0.252906	0.779731
STS Mesenchymal-like Contactin+	AL139353.2	1.25899	0.255166	0.742976
CD8+ Stressed	VPS36	0.281057	0.252914	0.556601
NK cells CD56 low	AL135999.1	0.410886	0.252915	0.779731
STS Mesenchymal-like ECM Remodeling	CYGB	0.937598	0.25517	0.651195
STS Mesenchymal-like Undiff.	KLF9	0.547188	0.255174	0.650336
Vascular CAFs	TSTA3	0.330476	0.259772	0.934219
CD4+ Tfh	TMEM47	0.688106	0.252926	0.554574
Tip Endothelial Cells	FERMT2	0.472992	0.258572	0.993277
CD8+ Exhausted	AL133330.1	0.371848	0.252932	0.391956
NK cells CD56 low	HAUS5	0.411353	0.252938	0.779731
CD4+ Tfh	AL157895.1	0.68926	0.252941	0.554574
Mastocytes	CEP85	0.469225	0.253262	0.672359
Proinflammatory PMNs	SHANK2	0.607706	0.253264	0.574634
M2 TREM2+ SPP1+	PTGFR	0.55691	0.253271	0.69723
Vascular CAFs	RCOR3	0.403555	0.259808	0.934219
NK cells CD56 high	SPIDR	0.464542	0.25296	0.506513
Mastocytes	OGFOD1	0.349902	0.253276	0.672359
STS Mesenchymal-like Undiff.	GMCL1	0.262209	0.255217	0.650351
CD4+ Stressed	SHCBP1	0.46515	0.252963	0.480415
CD8+ ISG	RASSF4	0.479544	0.252965	0.506863
STS Mesenchymal-like ECM Remodeling	ZBED1	0.394748	0.255226	0.65124
STS Mesenchymal-like Contactin+	PKN3	1.63032	0.255227	0.742976
Proinflammatory PMNs	MAL	0.590303	0.253289	0.574634
CD8+ Exhausted	CENPP	0.522241	0.252976	0.391985
Proinflammatory PMNs	AL136295.2	0.605921	0.253297	0.574634
STS Mesenchymal-like Contactin+	ARL13B	0.463412	0.255238	0.742976
Tip Endothelial Cells	TBC1D19	0.583596	0.258636	0.993277
Mastocytes	RPL7	0.3947	0.25331	0.672359
Mastocytes	MRPL55	0.31283	0.253328	0.672359
CD4+ Stressed	C11orf71	0.401027	0.253029	0.48042
M2 APOC1+ APOE+	UNC45A	0.326486	0.253344	0.647628
STS Myofibroblastic	PCSK1	1.50068	0.255286	0.987594
CD4+ Tn	NFYC	0.306765	0.253031	0.649412
CD8+ GZMK+ Tm	PDZD11	0.304486	0.253035	0.54037
NK cells CD56 low	SNAI2	0.455306	0.253035	0.779731
M2 TREM2+ SPP1+	HSPE1	0.362203	0.25335	0.697332
STS Mesenchymal-like ECM Remodeling	PGRMC1	0.400084	0.255293	0.651315
Vascular CAFs	MYD88	0.557714	0.25989	0.934271
Pericytes	TRIAP1	0.512601	0.25869	0.99256
Proinflammatory PMNs	GNRH1	0.604413	0.253367	0.574634
DCs AREG+	SMIM19	0.335706	0.253373	0.658491
NK cells CD56 low	OSM	0.358151	0.253065	0.779731
DCs AREG+	AL133523.1	0.5389	0.253385	0.658491
STS Myofibroblastic	AL645608.7	1.33411	0.25533	0.987594
NK cells CD56 low	CDKL5	0.355453	0.253076	0.779731
NK cells CD56 high	HNRNPD	0.267649	0.253077	0.506554
CD8+ GZMK+ Tm	MT2A	0.405553	0.253078	0.54037
STS Myofibroblastic	AL162493.1	1.28633	0.255335	0.987594
CD4+ Stressed	DAPL1	0.416263	0.25308	0.480458
STS CTA high	PILRB	0.735038	0.25534	0.817255
STS Myofibroblastic	CYBRD1	0.795184	0.255341	0.987594
STS Myofibroblastic	CTSD	0.362008	0.255341	0.987594
Pericytes	MAMDC2	1.05231	0.258731	0.99256
Monocytes EREG+	KYNU	0.587322	0.253403	0.929151
CD4+ Activated	ZBTB48	0.440912	0.253101	0.681668
NK cells CD56 low	KDM5C	0.278743	0.253102	0.779731
STS Mesenchymal-like Contactin+	ACCS	0.744382	0.255358	0.743018
DCs AREG+	ADGB	0.609826	0.253419	0.658491
Proinflammatory PMNs	AC099518.1	0.614322	0.25343	0.574634
STS Mesenchymal-like Undiff.	BBIP1	0.375511	0.255371	0.650587
CD8+ Activated	CDC42SE2	0.300901	0.253117	0.476855
DCs AREG+	DDX43	0.572521	0.253434	0.658491
Inflammatory Monocytes	TMEM138	0.338369	0.253436	0.619275
CD8+ Activated	LARP7	0.273903	0.253125	0.476855
Granulocytes_NIBAN1_TXNIPhi	ACOD1	0.738332	0.253444	0.456552
Inflammatory Monocytes	ITPKB	0.411006	0.253445	0.619275
STS Epithelial-like	HMGB2	0.550711	0.255386	0.509472
CD4+ Tfh	ERG	0.685455	0.253132	0.554845
CD4+ Activated	GGACT	0.428037	0.253138	0.681668
NA	OPHN1	0.51463	0.253455	0.415368
Mastocytes	DPP7	0.410595	0.253459	0.672392
CD8+ ISG	C2orf92	0.466625	0.253157	0.507113
CD8+ GZMK+ Tm	FIBP	0.301455	0.253158	0.540411
Tip Endothelial Cells	EVI2B	0.655259	0.258801	0.993277
CD4+ Activated	NDN	0.524726	0.253159	0.681668
Monocytes EREG+	AC138304.1	0.561154	0.253474	0.929151
Vascular CAFs	AC022034.1	0.752131	0.260009	0.934455
DCs AREG+	TEX45	0.605006	0.253477	0.658491
Inflammatory Monocytes	PHRF1	0.322552	0.253477	0.619275
CD4+ Activated	CENPS	0.360373	0.253164	0.681668
CD4+ Tregs	SSR1	0.26633	0.253164	0.635025
Macro SELENOP+ SLC40A1+	KLHL28	0.379963	0.253481	0.422359
Macro SELENOP+ SLC40A1+	NDUFS1	0.27877	0.253482	0.422359
M2 TREM2+ SPP1+	AC044781.1	0.58175	0.253496	0.697389
Tip Endothelial Cells	CCND2	0.561158	0.258835	0.993277
DCs AREG+	AC066613.2	0.600522	0.253508	0.658491
Granulocytes_NIBAN1_TXNIPhi	ADAMTS2	0.723142	0.253513	0.456624
STS CTA high	AL513166.1	2.26941	0.255452	0.817255
CD4+ Th17	SPON1	0.462332	0.253201	0.642834
Proinflammatory PMNs	GOLT1A	0.622008	0.253517	0.574634
CD4+ Activated	ATF7IP2	0.304563	0.253209	0.681668
M2 APOC1+ APOE+	DNAJA1	0.32552	0.253525	0.647628
CD4+ Tregs	DEDD2	0.291143	0.253211	0.635025
STS Mesenchymal-like Contactin+	HIST1H2AH	1.54211	0.255466	0.743018
Pericytes	BEST1	1.22679	0.258855	0.99256
DCs AREG+	DSEL	0.534595	0.253533	0.658491
CD4+ Stressed	LINC01543	0.637882	0.253221	0.480556
NA	AC084198.2	0.603386	0.253537	0.415419
CD4+ Tregs	SNRPG	0.318368	0.253225	0.635025
Tip Endothelial Cells	TPCN2	0.557655	0.258875	0.993277
CD8+ Early Activation	SETD5	0.299986	0.253235	0.615503
CD8+ GZMK+ Tm	MR1	0.271476	0.253235	0.540501
CD8+ ISG	LACTB2	0.342069	0.253236	0.507205
CD4+ Tfh	CDCA5	0.684257	0.253238	0.554875
CD4+ Activated	DNAAF2	0.323407	0.253238	0.681668
STS Mesenchymal-like Contactin+	GRPEL1	0.393255	0.255493	0.743018
STS Mesenchymal-like Undiff.	UBE3B	0.208574	0.255497	0.650618
CD4+ Stressed	VDAC3	0.259621	0.253248	0.480556
M2 TREM2+ SPP1+	SLC25A46	0.352202	0.253563	0.697394
CD4+ Th17	YBX1	0.230867	0.253249	0.642834
DCs AREG+	B4GALT6	0.58471	0.253565	0.658491
DCs CD1c+	ZNF397	0.405413	0.253566	0.957384
Pericytes	SEMA3E	1.16721	0.258893	0.99256
NK cells CD56 low	NIBAN3	0.625784	0.253254	0.779731
DCs AREG+	AC007376.2	0.576425	0.253572	0.658491
STS Proangiogenic	ZNF319	0.759953	0.255516	0.999994
Inflammatory Monocytes	HP	0.552597	0.253581	0.619275
STS Mesenchymal-like Contactin+	DYNC2H1	0.514475	0.255522	0.743018
M2 TREM2+ SPP1+	ZNF205	0.555312	0.253586	0.697394
DCs AREG+	AC115618.1	0.594649	0.253592	0.658491
CD4+ Stressed	ARMCX5	0.405115	0.253282	0.480556
Vascular CAFs	AL138762.1	0.791006	0.260129	0.934557
STS Epithelial-like	MAGT1	0.25219	0.255541	0.509472
Granulocytes_NIBAN1_TXNIPhi	PROCA1	0.578608	0.253604	0.456739
CD4+ Stressed	UPF3A	0.288524	0.25329	0.480556
Pericytes	USF3	0.462014	0.258935	0.99256
CD4+ Tfh	LCMT1-AS1	0.467945	0.253295	0.554875
CD4+ Activated	ARHGAP6	0.415719	0.253296	0.681668
Macro SELENOP+ SLC40A1+	AC144831.1	0.404027	0.253615	0.422536
Matrix CAFs	RMDN2-AS1	1.30794	0.260151	0.999515
STS Epithelial-like	PCID2	0.339914	0.255559	0.509472
DCs AREG+	AP006621.3	0.492851	0.253623	0.658491
STS Epithelial-like	JDP2	0.429171	0.255564	0.509472
NK cells CD56 low	SLC29A1	0.664063	0.253316	0.779731
Proinflammatory PMNs	AF305872.2	0.626383	0.253632	0.574634
CD4+ Tfh	PGF	0.701009	0.253323	0.554875
CD36+ CAFs	RPS7	0.291852	0.26017	0.992363
Monocytes EREG+	ST6GALNAC2	0.586102	0.253642	0.929151
CD4+ Tfh	DIRAS3	0.705595	0.253331	0.554875
Monocytes EREG+	SLC12A9	0.332651	0.253649	0.929151
Macro SELENOP+ SLC40A1+	CSRNP1	0.317161	0.253654	0.422558
CD8+ ISG	PPP2R5D	0.332246	0.25334	0.507307
STS Mesenchymal-like Contactin+	SPEGNB	1.51581	0.2556	0.743018
Proinflammatory PMNs	FP325335.1	0.623931	0.253661	0.574634
Vascular CAFs	ECRG4	0.843044	0.260192	0.934557
DCs CD1c+	S100A6	0.459335	0.253662	0.957384
STS Myofibroblastic	NTRK3	1.15906	0.255605	0.987594
Monocytes EREG+	COG7	0.427349	0.253669	0.929151
Immunoregulatroy PMNs	NHSL1	0.499069	0.253679	0.411552
CD4+ Tn	SF3B1	0.269452	0.25337	0.649962
CD4+ T memory	ETS1	0.318646	0.253375	0.723875
CD8+ Stressed	PUS7L	0.266316	0.253381	0.557169
CD8+ ISG	WDR13	0.341541	0.253383	0.507307
Proinflammatory PMNs	ZNF655	0.281245	0.2537	0.574634
DCs CD1c+	TSEN34	0.35847	0.253702	0.957384
STS Mesenchymal-like Contactin+	AC091588.2	1.45943	0.255646	0.743018
M2 APOC1+ APOE+	PKD2L1	0.475859	0.253711	0.647628
Vascular CAFs	ZNF524	0.688912	0.260242	0.934557
CD4+ Stressed	ZNF502	0.667604	0.253398	0.480581
Inflammatory Monocytes	SSR2	0.301945	0.253723	0.619275
Granulocytes_NIBAN1_TXNIPhi	EXOC3	0.331638	0.253733	0.456921
CD4+ Activated	NECAB3	0.394081	0.253425	0.681896
M2 TREM2+ SPP1+	C1QTNF1	0.563051	0.25374	0.697499
Pericytes	GPR65	1.15949	0.259074	0.99256
CD4+ Tfh	LIMCH1	0.66455	0.253441	0.554875
STS Myofibroblastic	RBM34	0.553834	0.255695	0.987594
Immunoregulatroy PMNs	NBEAL1	0.319776	0.253757	0.411571
STS Myofibroblastic	TPD52L1	0.749901	0.2557	0.987594
STS Mesenchymal-like Undiff.	ALG14	0.352539	0.255703	0.650916
Proinflammatory PMNs	GALNT16	0.618153	0.253767	0.574634
STS Mesenchymal-like Contactin+	FANCI	1.03611	0.255708	0.743018
STS Mesenchymal-like Contactin+	EHD3	1.83107	0.255711	0.743018
Matrix CAFs	RAB26	1.11675	0.260311	0.999515
M2 APOC1+ APOE+	GYS1	0.454355	0.253782	0.647628
Matrix CAFs	TMEM203	0.355713	0.260312	0.999515
Immunoregulatroy PMNs	GNE	0.360204	0.253791	0.411585
CD4+ Stressed	ETV2	0.484073	0.253478	0.480638
CD8+ GZMK+ Tm	CD53	0.268988	0.253478	0.540571
CD4+ Tfh	ZNF576	0.357131	0.253489	0.554875
CD8+ ISG	KNTC1	0.349779	0.25349	0.507448
CD4+ T memory	ZNF844	0.317069	0.253491	0.723933
M2 TREM2+ SPP1+	STX8	0.322647	0.253806	0.697499
CD8+ Activated	LIAS	0.277812	0.253495	0.477161
Proinflammatory PMNs	SNX13	0.304709	0.253812	0.574634
Granulocytes_NIBAN1_TXNIPhi	CIAO3	0.474572	0.253815	0.457019
Tip Endothelial Cells	BEX2	0.988436	0.259142	0.993277
DCs AREG+	DNM1	0.523431	0.253821	0.658491
M2 APOC1+ APOE+	FZD1	0.409249	0.253822	0.647628
Pericytes	VIT	1.14909	0.25915	0.99256
CD4+ Tfh	MIR3681HG	0.686476	0.253514	0.554875
CD4+ Tfh	AC018866.1	0.700878	0.253522	0.554875
CD8+ ISG	ARFIP2	0.314233	0.253526	0.507451
CD8+ Activated	TXNL4A	0.288685	0.253527	0.477161
Capillary Venous Endothelial Cells	G3BP1	0.307087	0.259167	0.467471
M2 APOC1+ APOE+	OTUD6B-AS1	0.340428	0.253844	0.647628
DCs AREG+	CCDC25	0.32407	0.253853	0.658491
Vascular CAFs	CSNK1G3	0.399949	0.260384	0.934824
M2 APOC1+ APOE+	GAPDH	0.34222	0.253859	0.647628
Immunoregulatroy PMNs	PTPN22	0.424706	0.253868	0.41159
STS Immunomodulatory	UNC93B1	1.30947	0.255808	0.999998
CD8+ Activated	CSTF3	0.239589	0.253555	0.477161
Arterial Endothelial Cells	APOL4	0.58995	0.259199	0.999833
CD8+ Activated	RPS13	0.307842	0.253561	0.477161
DCs AREG+	FHL2	0.601888	0.253875	0.658491
STS Epithelial-like	NQO1	0.549263	0.255817	0.509472
STS Mesenchymal-like Undiff.	SRSF11	0.285117	0.255821	0.651118
JAK2_high_STS	TAX1BP1	0.960395	0.25583	0.999869
M2 APOC1+ APOE+	DCAF7	0.278512	0.253895	0.647628
M2 TREM2+ SPP1+	MOB2	0.332389	0.253896	0.697499
CD4+ T memory	UFD1	0.271711	0.253588	0.72394
Proinflammatory PMNs	ETF1	0.311086	0.253904	0.574634
DCs AREG+	EFCAB7	0.604074	0.253906	0.658491
Granulocytes_NIBAN1_TXNIPhi	MPHOSPH9	0.437766	0.253914	0.457146
Macro SELENOP+ SLC40A1+	NBPF1	0.359613	0.253915	0.422951
DCs AREG+	NIM1K	0.568053	0.253915	0.658491
CD36+ CAFs	NDUFS6	0.332541	0.260444	0.992363
STS Epithelial-like	PXMP2	0.578228	0.255855	0.509472
STS Myofibroblastic	USP18	0.877733	0.255857	0.987594
STS Proangiogenic	DNAJC17	0.885688	0.255857	0.999994
Arterial Endothelial Cells	UPK3BL1	0.472853	0.259251	0.999833
Monocytes EREG+	RPS9	0.336395	0.253929	0.929151
STS CTA high	CC2D1A	0.810292	0.255868	0.817918
M2 TREM2+ SPP1+	AL031775.1	0.502671	0.253932	0.697499
DCs AREG+	SPIN3	0.629913	0.253937	0.658491
STS Mesenchymal-like Contactin+	ABCB10	0.590796	0.255875	0.743018
DCs AREG+	AC078845.1	0.567298	0.25394	0.658491
Vascular CAFs	ZSCAN32	0.774256	0.260469	0.934885
Mastocytes	PPIA	0.382135	0.253943	0.673008
DCs AREG+	PRELP	0.571547	0.253944	0.658491
Proinflammatory PMNs	CATSPERD	0.607325	0.253945	0.574634
CD8+ ISG	TNFRSF11A	0.585261	0.253633	0.507599
CD4+ Activated	AC106865.2	0.434489	0.253634	0.682215
JAK2_high_STS	AC124254.2	4.79855	0.255898	0.999869
CD8+ Activated	PCID2	0.255349	0.253651	0.477243
STS CTA high	RAP2C-AS1	0.938032	0.255907	0.817918
CD4+ T memory	PSMC6	0.28114	0.253657	0.724
CD8+ Stressed	MTERF2	0.314945	0.253663	0.557362
Macro SELENOP+ SLC40A1+	PLA2G12A	0.339975	0.253978	0.422969
Proinflammatory PMNs	SPATA8	0.609808	0.253984	0.574634
CD8+ ISG	DTWD1	0.317938	0.253675	0.507616
CD8+ Activated	AL513303.1	0.380267	0.253677	0.477243
CD4+ Stressed	RPLP1	0.281988	0.253677	0.480821
CD4+ Stressed	RNF31	0.331242	0.253683	0.480821
STS Mesenchymal-like Contactin+	PARTICL	0.76586	0.255936	0.743018
STS Mesenchymal-like ECM Remodeling	RNMT	0.349187	0.255937	0.652184
CD4+ Tregs	MRPL54	0.298611	0.253687	0.635303
Matrix CAFs	MAGED1	0.361208	0.260531	0.999515
NA	LINC02605	0.740845	0.254006	0.415996
Granulocytes_NIBAN1_TXNIPhi	AC008892.1	0.674442	0.254011	0.457165
NK cells CD56 high	DFFA	0.267979	0.2537	0.507133
NA	CCDC181	0.799111	0.254016	0.415996
Matrix CAFs	CYP3A5	1.0363	0.260546	0.999515
Matrix CAFs	CTNNA2	1.0363	0.260546	0.999515
Matrix CAFs	PPFIA2-AS1	1.0363	0.260546	0.999515
Matrix CAFs	HYDIN	1.0363	0.260546	0.999515
Matrix CAFs	AC103770.1	1.0363	0.260546	0.999515
Matrix CAFs	MATN4	1.0363	0.260546	0.999515
CD8+ Stressed	LGR6	0.517521	0.253713	0.557393
STS Proangiogenic	G0S2	2.25341	0.255967	0.999994
Tip Endothelial Cells	AC004918.1	0.575391	0.259352	0.993277
CD4+ Tfh	AC123912.4	0.686575	0.253725	0.555174
Mastocytes	SEC14L2	0.526162	0.254045	0.67306
Pericytes	OSGEPL1	0.564118	0.259368	0.99256
CD8+ ISG	AF305872.2	0.46516	0.253736	0.507617
STS CTA high	CDNF	1.46594	0.255994	0.817918
M2 TREM2+ SPP1+	FAM135B	0.544757	0.25406	0.697499
STS Proangiogenic	SLC38A1	2.12087	0.255999	0.999994
Proinflammatory PMNs	RASGEF1A	0.612684	0.254062	0.574634
Proinflammatory PMNs	C7orf26	0.418978	0.254063	0.574634
Monocytes EREG+	LDAH	0.407167	0.254069	0.929151
Arterial Endothelial Cells	ZNF142	0.46282	0.259394	0.999833
Inflammatory Monocytes	EIF1B	0.300218	0.254079	0.619275
NK cells CD56 low	GSR	0.315206	0.253766	0.779731
M2 TREM2+ SPP1+	B3GAT2	0.569209	0.254091	0.697499
CD4+ T memory	DDX50	0.286504	0.253779	0.72411
CD4+ Stressed	SMTN	0.656892	0.25378	0.480886
STS Mesenchymal-like Contactin+	DENND2C	0.67123	0.256034	0.743018
Tip Endothelial Cells	SNX8	0.503246	0.259427	0.993277
NA	ALG9	0.48414	0.254105	0.4161
STS Myofibroblastic	CHTOP	0.285349	0.256044	0.987594
Matrix CAFs	AC015923.1	1.16761	0.260644	0.999515
STS Proangiogenic	RPL32	0.668852	0.256063	0.999994
Granulocytes_NIBAN1_TXNIPhi	DEPDC1B	0.657186	0.254125	0.457225
Granulocytes_NIBAN1_TXNIPhi	SCARA5	0.731497	0.254126	0.457225
Inflammatory Monocytes	UBAP2L	0.310329	0.254129	0.619275
Immunoregulatroy PMNs	COA1	0.278972	0.254133	0.411855
DCs AREG+	SPIRE2	0.609695	0.254135	0.658782
NK cells CD56 low	NFATC2	0.392133	0.253824	0.779731
CD8+ ISG	PICK1	0.448716	0.253827	0.507621
CD8+ Activated	OMA1	0.283836	0.253828	0.477401
STS Myofibroblastic	ZNF580	0.370615	0.256082	0.987594
STS CTA high	NUAK1	0.923219	0.256082	0.817918
Mastocytes	NR4A1	0.446163	0.254145	0.673217
STS Myofibroblastic	SLC38A4	1.30757	0.256083	0.987594
Capillary Venous Endothelial Cells	QKI	0.286044	0.259468	0.467833
JAK2_high_STS	FGFR1OP2	0.561511	0.256085	0.999869
STS Mesenchymal-like Contactin+	ZXDB	0.803044	0.256093	0.743018
Monocytes EREG+	AP1AR	0.327041	0.254155	0.929151
CD4+ Tn	PSMD14	0.252249	0.253847	0.650916
NA	C1orf112	0.547174	0.254161	0.41615
CD8+ Early Activation	PBXIP1	0.28945	0.253851	0.616537
DCs AREG+	ZBTB46	0.51412	0.254166	0.658782
CD8+ ISG	OXSM	0.329759	0.253854	0.507621
CD8+ ISG	EVI5L	0.416533	0.253858	0.507621
Immunoregulatroy PMNs	SELENOP	0.847009	0.254176	0.411861
CD4+ Tfh	NID1	0.531929	0.253871	0.555367
DCs AREG+	ACOT2	0.606224	0.25419	0.658782
Macro SELENOP+ SLC40A1+	TPRG1L	0.359991	0.254192	0.423243
CD8+ ISG	NRM	0.502746	0.253877	0.507621
NK cells CD56 low	CYTH2	0.271177	0.25388	0.779731
STS Proangiogenic	HSF1	0.626408	0.256132	0.999994
NA	ARMC5	0.500229	0.254197	0.416167
CD4+ Stressed	VLDLR	0.661425	0.253884	0.480963
CD4+ Th17	CSNK1A1	0.212203	0.253892	0.642891
STS CTA high	AC025048.2	1.62197	0.256147	0.817918
NK cells CD56 low	SYNPO	0.649492	0.253896	0.779731
STS Myofibroblastic	EDEM3	0.329025	0.256154	0.987594
Matrix CAFs	KIF2C	1.01088	0.260743	0.999515
Proinflammatory PMNs	RAB2A	0.301501	0.25422	0.574634
Granulocytes_NIBAN1_TXNIPhi	CNPY4	0.558696	0.254237	0.457274
M2 TREM2+ SPP1+	EMILIN1	0.543903	0.254238	0.697499
NK cells CD56 high	MGAT2	0.280977	0.253929	0.507458
Macro SELENOP+ SLC40A1+	HTT	0.311379	0.254245	0.42325
STS Mesenchymal-like ECM Remodeling	PDK3	0.573106	0.256187	0.652435
STS Myofibroblastic	FOXP1	0.395046	0.256187	0.987594
Macro SELENOP+ SLC40A1+	TRIO	0.470097	0.254251	0.42325
CD8+ Exhausted	TYK2	0.330556	0.253943	0.393282
DCs AREG+	RAB3GAP1	0.311214	0.254261	0.658782
CD4+ Th17	MSL3	0.261639	0.253949	0.642891
Proinflammatory PMNs	FBXO17	0.629089	0.254266	0.574634
Monocytes EREG+	ZNF101	0.420713	0.254272	0.929151
CD8+ Stressed	SNX19	0.288651	0.253972	0.557825
CD4+ Tfh	AP001120.5	0.68606	0.253974	0.55548
CD8+ GZMK+ Tm	NELFE	0.289021	0.253977	0.540986
STS Myofibroblastic	NEDD4L	0.700544	0.256229	0.987594
CD8+ Stressed	NEK3	0.462599	0.253984	0.557825
Inflammatory Monocytes	ZC3HAV1	0.342281	0.254299	0.619275
Granulocytes_NIBAN1_TXNIPhi	CD34	0.646163	0.254302	0.45734
STS Mesenchymal-like Contactin+	AC008736.1	1.37627	0.256242	0.743018
Pericytes	HENMT1	0.573352	0.259627	0.99256
M2 APOC1+ APOE+	TBCC	0.340157	0.254311	0.647628
Tip Endothelial Cells	COMMD5	0.51289	0.259634	0.993277
CD4+ Th17	TSPAN15	0.62577	0.254002	0.642891
Inflammatory Monocytes	RCC2	0.347221	0.254316	0.619275
CD4+ Activated	AC253572.2	0.373229	0.254002	0.682596
NK cells CD56 low	NDUFAF4	0.287777	0.254003	0.779731
Proinflammatory PMNs	LNP1	0.606564	0.254317	0.574634
Proinflammatory PMNs	AC104051.2	0.624895	0.254323	0.574634
STS Mesenchymal-like Undiff.	RAD23B	0.233834	0.256261	0.651786
Proinflammatory PMNs	CFLAR	0.334025	0.254328	0.574634
NK cells CD56 low	AC002091.1	0.463244	0.254016	0.779731
STS Myofibroblastic	ZNF43	1.00691	0.256268	0.987594
STS Mesenchymal-like Undiff.	PISD	0.282023	0.256272	0.651786
Monocytes EREG+	ASB9	0.54052	0.254338	0.929151
CD4+ Stressed	LINC01876	0.554414	0.254026	0.481172
DCs AREG+	TMEM109	0.37303	0.254351	0.658782
CD4+ Tfh	AMACR	0.4361	0.254037	0.555538
Proinflammatory PMNs	SNX27	0.407647	0.254357	0.574634
CD4+ Activated	MIEF2	0.417161	0.254044	0.682596
Immunoregulatroy PMNs	ATP2A3	0.532927	0.254366	0.411997
DCs AREG+	TELO2	0.393586	0.254371	0.658782
CD8+ Exhausted	KIAA1191	0.343797	0.254057	0.393397
STS Myofibroblastic	TERF2	0.213044	0.256312	0.987594
CD8+ Exhausted	LINC01389	0.511632	0.254069	0.393397
Arterial Endothelial Cells	TMEM179B	0.508797	0.259704	0.999833
Monocytes EREG+	NDUFA13	0.355071	0.254387	0.929151
CD8+ GZMK+ Tm	PSMD12	0.255079	0.254073	0.540986
Proinflammatory PMNs	AL360270.1	0.610863	0.254388	0.574634
Matrix CAFs	JDP2	0.437647	0.260912	0.999515
Pericytes	GP1BA	0.910325	0.259709	0.99256
DCs CD1c+	ARHGAP45	0.315221	0.254394	0.957384
STS CTA high	SETD3	0.646368	0.256332	0.817918
Proinflammatory PMNs	AC023983.1	0.608785	0.254396	0.574634
Mastocytes	TMEM59	0.352066	0.254398	0.673615
Granulocytes_NIBAN1_TXNIPhi	HAUS5	0.589566	0.2544	0.45744
Tip Endothelial Cells	WASHC1	0.452311	0.259724	0.993277
STS Mesenchymal-like Contactin+	HLA-C	0.875979	0.256346	0.743018
CD8+ Activated	CEP57	0.267592	0.254097	0.477444
M2 TREM2+ SPP1+	RAD51D	0.42957	0.254412	0.697499
STS Myofibroblastic	HIF1A	0.558745	0.256349	0.987594
Granulocytes_NIBAN1_TXNIPhi	POLR3D	0.443652	0.254413	0.45744
Proinflammatory PMNs	AC106897.1	0.619519	0.254416	0.574634
DCs AREG+	GRTP1	0.579647	0.254417	0.658782
Proinflammatory PMNs	AC007032.1	0.462002	0.254421	0.574634
CD8+ Exhausted	CD93	0.751664	0.254107	0.393416
STS Immunomodulatory	HABP4	0.291983	0.25636	0.999998
CD4+ Stressed	AC007384.1	0.380941	0.254109	0.481218
Proinflammatory PMNs	RAB24	0.596486	0.254431	0.574634
NK cells CD56 high	HPS1	0.251452	0.254119	0.507551
STS CTA high	CDH5	1.82392	0.256377	0.817918
STS Mesenchymal-like Contactin+	NEBL	1.76682	0.256382	0.743018
CD4+ T memory	ANKS3	0.317794	0.254139	0.724263
M2 TREM2+ SPP1+	LRP6	0.520347	0.254453	0.697499
CD8+ Exhausted	STYXL1	0.343126	0.254144	0.393433
CD4+ Tfh	POMZP3	0.458917	0.254145	0.555615
Monocytes EREG+	CEACAM4	0.387008	0.25446	0.929151
CD4+ Th17	SH3BP5	0.291623	0.254146	0.642891
STS Mesenchymal-like ECM Remodeling	ZFP36L2	0.421467	0.256399	0.652636
CD4+ Stressed	LARP6	0.678323	0.254152	0.481218
Proinflammatory PMNs	LINC01285	0.617417	0.25447	0.574634
Proinflammatory PMNs	KCNH3	0.60375	0.254473	0.574634
CD4+ T memory	KLHDC1	0.274124	0.254159	0.724263
Proinflammatory PMNs	AQP10	0.602131	0.254474	0.574634
STS Myofibroblastic	DYRK4	1.69946	0.256412	0.987594
JAK2_high_STS	PLEKHG3	1.8541	0.256413	0.999869
M2 APOC1+ APOE+	RMDN2	0.390035	0.25448	0.647628
CD4+ Stressed	SLX1A	0.658154	0.254171	0.481218
CD4+ Th17	SUN2	0.253836	0.254176	0.642891
Macro SELENOP+ SLC40A1+	HPCAL1	0.394407	0.25449	0.423563
CD4+ Stressed	ATIC	0.280913	0.254176	0.481218
Granulocytes_NIBAN1_TXNIPhi	TARBP2	0.511357	0.254492	0.457531
Monocytes EREG+	CRTAP	0.345854	0.254493	0.929151
M2 TREM2+ SPP1+	NUCKS1	0.384392	0.254498	0.697499
STS Mesenchymal-like Contactin+	EML2	0.703772	0.256435	0.743018
CD8+ ISG	CPVL	0.48358	0.254184	0.507933
CD8+ ISG	FOLR2	0.778433	0.2542	0.507933
Mastocytes	ATG4D	0.420373	0.254521	0.673744
Proinflammatory PMNs	LINC00636	0.619123	0.254523	0.574634
CD4+ Activated	IL1RAPL1	0.647622	0.254209	0.682797
Monocytes EREG+	IL1RN	0.492583	0.254526	0.929151
CD8+ Exhausted	DNPH1	0.330427	0.254217	0.393506
STS Mesenchymal-like Contactin+	AL136114.1	1.92446	0.256469	0.743018
Monocytes EREG+	MS4A6A	0.521834	0.254535	0.929151
NA	JADE3	0.623377	0.254541	0.416605
Inflammatory Monocytes	KBTBD11	0.553091	0.254545	0.619275
STS Mesenchymal-like ECM Remodeling	GRHPR	0.544258	0.256486	0.652636
Granulocytes_NIBAN1_TXNIPhi	SEMA7A	0.689187	0.25455	0.45754
NK cells CD56 low	PLAG1	0.449138	0.254242	0.779731
Inflammatory Monocytes	UBE2D3-AS1	0.451038	0.254559	0.619275
CD4+ T memory	EBLN3P	0.277773	0.254249	0.724293
STS Mesenchymal-like ECM Remodeling	ZKSCAN1	0.368974	0.256502	0.652636
Granulocytes_NIBAN1_TXNIPhi	ST5	0.6237	0.254569	0.45754
DCs AREG+	GLIDR	0.572975	0.254578	0.658782
Proinflammatory PMNs	AFF2	0.603061	0.25459	0.574634
Mastocytes	TRIM32	0.47259	0.254591	0.673744
Proinflammatory PMNs	RP1	0.62219	0.254592	0.574634
DCs AREG+	ZKSCAN3	0.559639	0.254593	0.658782
CD4+ T memory	RABGGTA	0.309383	0.254283	0.724293
Monocytes EREG+	CCDC85A	0.559926	0.2546	0.929151
DCs CD1c+	UBE2L6	0.392986	0.254608	0.957384
Granulocytes_NIBAN1_TXNIPhi	PIR	0.589738	0.254609	0.45754
Arterial Endothelial Cells	CTBP1-DT	0.455231	0.259929	0.999833
M2 TREM2+ SPP1+	INPP5E	0.561017	0.254612	0.697499
NK cells CD56 low	TSPAN3	0.344128	0.254302	0.779731
STS Mesenchymal-like ECM Remodeling	WDR45	0.569717	0.256554	0.652636
CD4+ Stressed	ZNF473	0.458091	0.254304	0.481356
M2 TREM2+ SPP1+	ELAC1	0.45734	0.254625	0.697499
STS CTA high	JAG1	0.910555	0.256562	0.818241
CD4+ Stressed	DNASE2	0.31615	0.254313	0.481356
STS Mesenchymal-like Contactin+	TXLNG	0.594788	0.256567	0.743018
DCs AREG+	AL513188.1	0.591375	0.254635	0.658782
STS Mesenchymal-like ECM Remodeling	TPT1-AS1	0.465204	0.256572	0.652636
CD4+ Tn	PXDNL	0.316857	0.254326	0.651277
M2 TREM2+ SPP1+	UCKL1	0.396525	0.254641	0.697499
Vascular CAFs	THAP9	0.764067	0.261164	0.936684
STS Mesenchymal-like Undiff.	RRM2B	0.380481	0.256581	0.652377
JAK2_high_STS	RAD21	0.663728	0.256583	0.999869
M2 TREM2+ SPP1+	AC092835.1	0.57254	0.254651	0.697499
Proinflammatory PMNs	STXBP5-AS1	0.681314	0.254652	0.574634
Tip Endothelial Cells	ZNF579	0.444393	0.259974	0.993277
CD4+ Tregs	SDF2	0.278732	0.254346	0.636091
STS CTA high	FBRSL1	0.604107	0.256597	0.818241
M2 TREM2+ SPP1+	AKNAD1	0.510364	0.254663	0.697499
DCs AREG+	SAMD4B	0.334307	0.254663	0.658782
Monocytes EREG+	CLIP1	0.287287	0.254668	0.929151
STS Mesenchymal-like ECM Remodeling	RUFY3	0.328027	0.256606	0.652636
DCs AREG+	TNFRSF21	0.415816	0.254671	0.658782
CD8+ ISG	AL133342.1	0.379557	0.254359	0.50805
Proinflammatory PMNs	AL109615.4	0.597633	0.254673	0.574634
M2 TREM2+ SPP1+	DIRC3	0.600437	0.254674	0.697499
STS Mesenchymal-like Contactin+	ANKAR	0.657201	0.256611	0.743018
CD4+ Th17	C12orf76	0.278413	0.254368	0.642891
STS Mesenchymal-like Contactin+	CAMLG	0.494653	0.256623	0.743018
Arterial Endothelial Cells	AC139887.2	0.541676	0.260006	0.999833
CD4+ T memory	HECA	0.295842	0.254378	0.724357
CD4+ Tfh	AL137139.2	0.469096	0.254379	0.555886
M2 APOC1+ APOE+	RHOC	0.34332	0.254698	0.647628
Immunoregulatroy PMNs	TEX14	0.66688	0.254701	0.412226
CD8+ GZMK+ Tm	TSC22D3	0.473397	0.254392	0.541223
Mastocytes	PTS	0.330835	0.254707	0.673832
CD4+ Th17	OFD1	0.294869	0.254393	0.642891
STS Myofibroblastic	ARMC9	0.409847	0.256651	0.987594
Immunoregulatroy PMNs	IKBKG	0.301655	0.254715	0.412226
DCs AREG+	AC093523.1	0.653836	0.254721	0.658782
CD4+ Activated	CLK3	0.283399	0.254411	0.683
STS Mesenchymal-like Contactin+	KBTBD7	0.506981	0.256661	0.743018
CD8+ Exhausted	ROBO2	0.800813	0.254416	0.393731
DCs AREG+	GK-IT1	0.580261	0.254733	0.658782
CD4+ Activated	ELK3	0.320108	0.254419	0.683
STS Myofibroblastic	MRPL15	0.307695	0.256671	0.987594
STS Proangiogenic	AC010737.1	1.53252	0.25668	0.999994
Proinflammatory PMNs	AP002336.1	0.611254	0.254746	0.574634
M2 TREM2+ SPP1+	ITGB2	0.39615	0.254747	0.697499
CD8+ ISG	MTERF3	0.467577	0.254434	0.508101
NK cells CD56 low	RIPK1	0.300842	0.254435	0.779731
STS Myofibroblastic	WDCP	0.404896	0.256687	0.987594
CD8+ Stressed	LLGL2	0.284135	0.254439	0.558581
Matrix CAFs	YIF1B	0.471965	0.261275	0.999515
STS Immunomodulatory	SURF4	0.334612	0.256692	0.999998
JAK2_high_STS	FAM227B	1.79233	0.256693	0.999869
Vascular CAFs	FMO5	0.811571	0.261277	0.936684
Arterial Endothelial Cells	GLMP	0.423081	0.26009	0.999833
STS Mesenchymal-like Contactin+	DDAH2	0.570386	0.25672	0.743018
DCs CD1c+	GLI4	0.386208	0.254787	0.957384
CD4+ Activated	ADAM12	0.471652	0.254474	0.683026
Vascular CAFs	MCM3AP	0.352978	0.261309	0.936684
Tip Endothelial Cells	CACNA1H	0.822206	0.260109	0.993277
Vascular CAFs	SLC38A6	0.442462	0.261311	0.936684
STS CTA high	ZBTB10	0.772854	0.256733	0.818373
Matrix CAFs	ENO1	0.268787	0.261321	0.999515
CD8+ Activated	PRRC2C	0.238622	0.254497	0.477919
NK cells CD56 low	PCCA-AS1	0.429054	0.254498	0.779731
M2 TREM2+ SPP1+	SSR1	0.315995	0.254812	0.697499
STS Epithelial-like	EXTL2	0.431527	0.256748	0.510474
Macro SELENOP+ SLC40A1+	RIF1	0.309058	0.254813	0.423928
CD8+ Activated	HMGB2	0.405176	0.254501	0.477919
CD4+ Tfh	AC016747.1	0.485	0.254501	0.556016
DCs AREG+	TMEM132D	0.587798	0.254818	0.658782
M2 TREM2+ SPP1+	FBXO16	0.579622	0.254821	0.697499
CD8+ Exhausted	DLEC1	0.515047	0.254513	0.393731
CD8+ Exhausted	MYH11	0.414865	0.254518	0.393731
CD8+ Exhausted	BRIP1	0.489961	0.25452	0.393731
Monocytes EREG+	DCTN6	0.329791	0.254837	0.929151
Pericytes	FZD1	0.491973	0.260158	0.99256
M2 TREM2+ SPP1+	MPC1	0.258569	0.254845	0.697499
STS Proangiogenic	BLOC1S3	0.910095	0.256781	0.999994
Granulocytes_NIBAN1_TXNIPhi	TMEM51-AS1	0.633632	0.25485	0.457822
DCs CD1c+	SDHAF2	0.323355	0.254854	0.957384
Proinflammatory PMNs	AP003064.2	0.602597	0.254855	0.57477
JAK2_high_STS	PAK2	0.675163	0.256795	0.999869
DCs CD1c+	DBR1	0.3332	0.254861	0.957384
NA	NAT1	0.511267	0.254865	0.417051
Macro SELENOP+ SLC40A1+	CSDE1	0.313565	0.254869	0.423934
STS Mesenchymal-like Contactin+	LINC00271	1.45211	0.256804	0.743018
Tip Endothelial Cells	DKC1	0.43597	0.260193	0.993277
STS Mesenchymal-like Contactin+	WASF1	0.56056	0.256816	0.743018
CD4+ Tfh	ZNF546	0.432629	0.25457	0.556062
STS Mesenchymal-like Contactin+	FSIP2-AS1	1.76814	0.256823	0.743018
CD8+ ISG	UTP23	0.287695	0.254574	0.508214
STS Epithelial-like	CRYL1	0.538424	0.256824	0.510536
M2 TREM2+ SPP1+	AP002490.1	0.548297	0.254889	0.697499
STS CTA high	VRK3	0.711089	0.256829	0.818417
STS Myofibroblastic	AC092683.1	0.736723	0.256835	0.987594
Tip Endothelial Cells	MT1G	0.856078	0.260217	0.993277
Proinflammatory PMNs	AP002075.1	0.621967	0.254906	0.574804
DCs AREG+	C1orf159	0.446799	0.254906	0.658782
CD4+ T memory	PSMB6	0.299015	0.254593	0.724498
CD4+ Tn	ZBTB11	0.282196	0.254595	0.651277
NA	AL589863.1	0.625686	0.25491	0.417083
DCs AREG+	CYTH3	0.459058	0.254911	0.658782
CD4+ Stressed	DDIAS	0.446432	0.254601	0.481643
Mastocytes	ZBTB20	0.450244	0.254916	0.674167
CD8+ Early Activation	SLC30A1	0.273125	0.254604	0.61782
STS Mesenchymal-like Contactin+	CCDC126	0.627331	0.256855	0.743018
STS Mesenchymal-like Contactin+	BTN2A2	0.621251	0.25686	0.743018
CD4+ Activated	SNORC	0.475118	0.254613	0.683269
STS Mesenchymal-like ECM Remodeling	EGFL6	1.29186	0.256866	0.65285
Granulocytes_NIBAN1_TXNIPhi	ZBTB20-AS5	0.681684	0.254937	0.457928
CD4+ Tn	KLHL28	0.306303	0.254623	0.651277
Monocytes EREG+	KAT2A	0.446574	0.254937	0.929151
CD4+ Tn	EIF3C	0.404096	0.25463	0.651277
NK cells CD56 low	AC106865.2	0.433431	0.25463	0.779731
M2 TREM2+ SPP1+	EXT2	0.350253	0.254947	0.697499
M2 TREM2+ SPP1+	YTHDF3-AS1	0.472659	0.254949	0.697499
CD4+ Stressed	SRXN1	0.429575	0.254635	0.481643
NK cells CD56 low	DMWD	0.430594	0.254643	0.779731
STS Myofibroblastic	AC009093.1	1.3854	0.256894	0.987594
STS Proangiogenic	AL590062.1	1.52757	0.256898	0.999994
CD8+ GZMK+ Tm	RSBN1	0.295771	0.254649	0.541296
M2 TREM2+ SPP1+	NDUFS6	0.357924	0.254965	0.697499
CD4+ Activated	PPL	0.395384	0.254654	0.683269
NK cells CD56 high	ATXN2L	0.283811	0.254655	0.507835
Vascular CAFs	EDEM2	0.363101	0.261489	0.937074
STS CTA high	ABCA9-AS1	2.42707	0.256914	0.818417
CD4+ Stressed	ZNF595	0.565068	0.254669	0.481643
CD4+ Tfh	KCTD15	0.677688	0.254674	0.556211
Arterial Endothelial Cells	GLIS2	0.597023	0.260302	0.999833
CD8+ GZMK+ Tm	ANP32E	0.257843	0.254675	0.541296
STS Mesenchymal-like Contactin+	TLL1	1.80146	0.256927	0.743086
NK cells CD56 low	CTSD	0.313916	0.254683	0.779731
Immunoregulatroy PMNs	CLMN	0.402384	0.255001	0.412484
Immunoregulatroy PMNs	ACVR1B	0.443579	0.255001	0.412484
CD4+ Stressed	SV2A	0.494516	0.254688	0.481643
Monocytes EREG+	RASGRF1	0.562341	0.255008	0.929151
CD4+ T memory	PEF1	0.264063	0.254697	0.724657
M2 TREM2+ SPP1+	HCG25	0.549095	0.255022	0.697499
CD4+ Th17	AL157395.1	0.420804	0.254709	0.643062
CD8+ Exhausted	HNRNPA1P48	0.488838	0.254715	0.393898
Proinflammatory PMNs	GNG10	0.422475	0.25503	0.575004
NK cells CD56 low	KLF13	0.294629	0.254718	0.779731
Monocytes EREG+	SNCG	0.554571	0.255036	0.929151
CD8+ Exhausted	PARL	0.336404	0.254729	0.393898
DCs AREG+	AC012533.1	0.601449	0.255046	0.658782
NK cells CD56 high	THOC1	0.303274	0.254733	0.507835
Monocytes EREG+	COG3	0.327657	0.255053	0.929151
Monocytes EREG+	TUSC3	0.58004	0.255054	0.929151
Tip Endothelial Cells	ZNF69	0.564686	0.26037	0.993277
M2 TREM2+ SPP1+	AC034268.2	0.550427	0.255059	0.697499
CD36+ CAFs	RPL7A	0.301248	0.261581	0.992363
DCs AREG+	AP001266.1	0.624874	0.255069	0.658782
Tip Endothelial Cells	WDR83	0.435404	0.260382	0.993277
M2 TREM2+ SPP1+	AL139021.1	0.573535	0.255071	0.697499
DCs AREG+	FN1	0.58571	0.255073	0.658782
Immunoregulatroy PMNs	RFX1	0.299256	0.255078	0.412527
Macro SELENOP+ SLC40A1+	SMC3	0.292577	0.255082	0.424245
NK cells CD56 high	LANCL3	0.484755	0.254768	0.507835
DCs AREG+	ANKRD31	0.630084	0.255082	0.658782
Granulocytes_NIBAN1_TXNIPhi	ZNF547	0.636071	0.255084	0.458092
CD8+ Activated	BRD4	0.244819	0.254774	0.478056
CD8+ GZMK+ Tm	GRAP2	0.301134	0.254776	0.541434
Capillary Venous Endothelial Cells	ZNF83	0.385909	0.260405	0.468982
M2 TREM2+ SPP1+	AC009812.1	0.552742	0.255102	0.697499
CD4+ Tregs	CAMKMT	0.478363	0.254791	0.636602
CD8+ Exhausted	EXOC3	0.324663	0.254792	0.393955
STS Epithelial-like	BEX5	1.44271	0.257042	0.510645
Arterial Endothelial Cells	SEC31B	0.751682	0.260424	0.999833
CD4+ Stressed	DHX33	0.329959	0.254798	0.481643
NK cells CD56 low	ARHGEF35	0.402566	0.254805	0.779731
M2 TREM2+ SPP1+	PRMT5	0.408345	0.255121	0.697499
CD8+ Activated	PSMB1	0.308177	0.254808	0.478056
DCs CD1c+	BDH2	0.367138	0.255124	0.957384
M2 TREM2+ SPP1+	IL20RB	0.523085	0.255124	0.697499
CD4+ Stressed	CENPA	0.415972	0.254817	0.481643
CD8+ Exhausted	CYP1B1	0.766775	0.254817	0.393955
CD4+ Stressed	NUGGC	0.332553	0.25482	0.481643
Proinflammatory PMNs	C20orf204	0.609884	0.255137	0.575135
CD4+ Tfh	NLGN1	0.68253	0.254829	0.556429
CD4+ Stressed	COL6A1	0.534737	0.25483	0.481643
DCs AREG+	AC018462.1	0.572296	0.255146	0.658782
DCs AREG+	PTK7	0.60318	0.255151	0.658782
NK cells CD56 low	MINDY3	0.375214	0.254839	0.779731
DCs CD1c+	GLUD1	0.320872	0.255156	0.957384
M2 TREM2+ SPP1+	CD4	0.445033	0.255162	0.697499
Monocytes EREG+	ASB8	0.304822	0.255164	0.929151
CD8+ ISG	ADGRG3	0.627898	0.254863	0.508597
DCs AREG+	SETBP1	0.62143	0.255185	0.658782
CD4+ Tfh	ANKRA2	0.320941	0.254878	0.556429
M2 TREM2+ SPP1+	TRAPPC13	0.398457	0.255192	0.697499
STS CTA high	SLC45A4	1.04076	0.257127	0.818417
Matrix CAFs	LINC02609	0.470341	0.261709	0.999515
NK cells CD56 high	TXNRD1	0.263422	0.254883	0.507835
NK cells CD56 high	LRIF1	0.312583	0.254885	0.507835
Monocytes EREG+	ZBTB2	0.375134	0.255202	0.929151
STS Mesenchymal-like Contactin+	CPOX	0.593348	0.257138	0.743299
Mastocytes	OBSCN	0.541769	0.25521	0.674603
STS Mesenchymal-like ECM Remodeling	APLP2	0.315755	0.257144	0.653145
Proinflammatory PMNs	LRIG3	0.591496	0.255211	0.575135
CD8+ ISG	SEPTIN7-AS1	0.481565	0.254899	0.508597
M2 TREM2+ SPP1+	SPRED1	0.412396	0.255226	0.697499
STS Mesenchymal-like Contactin+	AC007384.1	1.88816	0.257174	0.743299
CD4+ T memory	SKP1	0.272957	0.254927	0.724907
STS Mesenchymal-like Contactin+	BUD13	0.585707	0.257178	0.743299
Pericytes	FBXO22	0.454286	0.260557	0.99256
Granulocytes_NIBAN1_TXNIPhi	AC096577.1	0.664927	0.255249	0.458283
STS Proangiogenic	UXT	0.844842	0.257184	0.999994
Granulocytes_NIBAN1_TXNIPhi	AL022238.2	0.540603	0.255252	0.458283
CD4+ Stressed	FBXL6	0.36692	0.254939	0.481643
Tip Endothelial Cells	VMO1	0.671363	0.26057	0.993277
STS Mesenchymal-like Contactin+	TEX9	0.598037	0.257193	0.743299
Matrix CAFs	AC100810.1	0.423022	0.261772	0.999515
CD4+ Activated	CASP10	0.343058	0.254948	0.683695
M2 TREM2+ SPP1+	ARSD	0.362525	0.255273	0.697499
Capillary Venous Endothelial Cells	LARS	0.226582	0.260586	0.469188
Mastocytes	SERPINE2	0.527879	0.255275	0.674603
Inflammatory Monocytes	SZRD1	0.261613	0.255282	0.619275
NA	B3GALNT1	0.578114	0.255283	0.417568
Proinflammatory PMNs	KCNH8	0.603892	0.255287	0.575135
M2 TREM2+ SPP1+	SPATA24	0.553301	0.255289	0.697499
STS Mesenchymal-like Contactin+	FAM83D	1.73231	0.257224	0.743299
CD8+ ISG	KYAT1	0.439582	0.254979	0.508687
STS Mesenchymal-like Undiff.	RPIA	0.342975	0.257227	0.653471
Immunoregulatroy PMNs	RIC8B	0.398984	0.255298	0.412761
CD4+ Stressed	CCDC88C	0.256123	0.254987	0.481673
Pericytes	FAM110D	0.650129	0.260613	0.99256
CD8+ GZMK+ Tm	LRRFIP1	0.23355	0.255	0.541759
Mastocytes	AC008124.1	0.456335	0.255315	0.674603
Monocytes EREG+	OPA1	0.312039	0.255318	0.929151
CD4+ Tfh	HYAL3	0.688574	0.255008	0.556429
STS Proangiogenic	INF2	0.783782	0.257258	0.999994
Matrix CAFs	SPSB4	1.13708	0.261837	0.999515
STS Mesenchymal-like Contactin+	DPH2	0.630311	0.257259	0.743299
CD8+ Exhausted	PTRH1	0.35334	0.255015	0.394205
CD4+ Tfh	SSRP1	0.312751	0.255017	0.556429
CD4+ Stressed	LRRC8C	0.342029	0.25502	0.481677
CD4+ Tfh	DHX8	0.305784	0.255022	0.556429
Tip Endothelial Cells	CENPU	0.512259	0.260647	0.993277
JAK2_high_STS	ZNF587B	1.64122	0.257275	0.999869
CD4+ Tfh	IMP4	0.310178	0.25503	0.556429
NA	PARP2	0.54786	0.255344	0.417627
CD8+ Exhausted	SGSM2	0.357159	0.255031	0.394205
STS Mesenchymal-like ECM Remodeling	ESYT2	0.479375	0.257281	0.653145
Proinflammatory PMNs	TSPAN7	0.57629	0.255354	0.575135
STS Immunomodulatory	CXorf40B	0.466613	0.257288	0.999998
Proinflammatory PMNs	MYOSLID	0.596726	0.255355	0.575135
Vascular CAFs	SIDT2	0.497106	0.261867	0.937932
Immunoregulatroy PMNs	STX16	0.285419	0.255357	0.412767
STS Myofibroblastic	TRAF3IP1	0.328123	0.257292	0.987594
Mastocytes	AC011444.3	0.554343	0.25537	0.674603
Matrix CAFs	JHY	0.998917	0.261885	0.999515
CD8+ Activated	AP1G2	0.310353	0.255061	0.478282
Granulocytes_NIBAN1_TXNIPhi	DPYD-AS1	0.719609	0.255377	0.458417
Immunoregulatroy PMNs	GPSM2	0.364333	0.255378	0.412767
DCs CD1c+	MBD2	0.278881	0.25538	0.957384
Macro SELENOP+ SLC40A1+	CCNL1	0.385511	0.25539	0.424585
CD8+ Activated	ZNF529	0.282514	0.255077	0.478282
STS Mesenchymal-like ECM Remodeling	CFL1	0.472378	0.257329	0.653145
Pericytes	PLA2G12A	0.497035	0.260713	0.99256
STS CTA high	ARPIN	0.830676	0.257337	0.818417
STS Mesenchymal-like ECM Remodeling	KIAA0586	0.437585	0.257338	0.653145
CD4+ Stressed	GPR15	0.65041	0.255096	0.48176
NK cells CD56 low	ZNF395	0.43178	0.255096	0.779731
M2 TREM2+ SPP1+	FRMD5	0.583732	0.25541	0.697714
CD8+ ISG	MXRA5	0.509136	0.255106	0.508808
DCs AREG+	UBL7	0.357989	0.255424	0.658843
CD4+ Tfh	FIZ1	0.442593	0.255116	0.556537
NK cells CD56 low	WWC3-AS1	0.449021	0.25512	0.779731
Macro SELENOP+ SLC40A1+	PAK1IP1	0.312431	0.255436	0.424618
CD4+ Tregs	EIF3H	0.260841	0.255129	0.637132
Capillary Venous Endothelial Cells	EEF1D	0.273074	0.260753	0.469369
DCs AREG+	AL390860.1	0.60656	0.255445	0.658843
Monocytes EREG+	AL157395.1	0.588421	0.255447	0.929151
CD4+ Stressed	TEX264	0.281755	0.255134	0.481772
Granulocytes_NIBAN1_TXNIPhi	SETBP1	0.669249	0.255449	0.458495
Pericytes	YY1AP1	0.445255	0.260758	0.99256
Mastocytes	SFRP2	0.638285	0.255449	0.67462
CD4+ Activated	AL136454.1	0.445026	0.255141	0.683837
STS Immunomodulatory	IL4R	0.605784	0.257391	0.999998
Pericytes	UBE2C	0.846033	0.260769	0.99256
STS Proangiogenic	UBE2S	0.756659	0.257396	0.999994
STS Mesenchymal-like Contactin+	LRPAP1	0.541485	0.257405	0.743379
Immunoregulatroy PMNs	CCR1	0.435778	0.255474	0.412841
NA	DGAT2	0.852367	0.255475	0.417655
STS Mesenchymal-like Contactin+	ZBTB42	1.41136	0.257412	0.743379
NA	PDLIM4	0.68879	0.255479	0.417655
Proinflammatory PMNs	ZNF557	0.423758	0.255479	0.575135
CD8+ Activated	TRAPPC4	0.321718	0.255165	0.478329
STS Mesenchymal-like ECM Remodeling	H1FX	0.636758	0.257414	0.653242
STS Mesenchymal-like Contactin+	KLF5	1.12805	0.257417	0.743379
Proinflammatory PMNs	GATA1	0.606896	0.255486	0.575135
CD4+ T memory	BCAP31	0.29118	0.255173	0.725214
DCs AREG+	GLI3	0.585334	0.255488	0.658843
Pericytes	CLCC1	0.498888	0.260797	0.99256
CD4+ Th17	RSBN1	0.295552	0.255175	0.643548
Monocytes EREG+	LINC01954	0.591343	0.255488	0.929151
Pericytes	AACS	0.55434	0.260798	0.99256
NK cells CD56 low	AL022328.4	0.455764	0.255176	0.779731
Vascular CAFs	TNFRSF12A	0.557393	0.262001	0.937932
Macro SELENOP+ SLC40A1+	TRAF3	0.539693	0.255502	0.424686
Proinflammatory PMNs	AC103974.1	0.61746	0.255503	0.575135
CD8+ Exhausted	OLMALINC	0.409906	0.25519	0.39437
Immunoregulatroy PMNs	CAMK2D	0.438238	0.255504	0.412848
CD4+ Activated	FLCN	0.335271	0.255194	0.683837
Proinflammatory PMNs	AC108047.1	0.614618	0.255509	0.575135
M2 TREM2+ SPP1+	COQ6	0.453538	0.255512	0.697742
CD4+ Activated	SNHG15	0.281841	0.2552	0.683837
Proinflammatory PMNs	ZNF274	0.41654	0.255515	0.575135
Matrix CAFs	CSMD1	1.36741	0.262031	0.999515
Granulocytes_NIBAN1_TXNIPhi	XKR8	0.535649	0.255522	0.458551
STS CTA high	TBRG4	0.831476	0.257458	0.818417
CD4+ Tn	BCAS2	0.268954	0.255218	0.652447
Inflammatory Monocytes	NCKAP1L	0.330626	0.255534	0.619275
M2 TREM2+ SPP1+	LMO3	0.562157	0.255536	0.697742
STS Mesenchymal-like Undiff.	HIRA	0.243773	0.257472	0.653536
STS Mesenchymal-like Contactin+	PIK3CD	1.49439	0.257473	0.743417
STS Mesenchymal-like Undiff.	TTYH3	0.581005	0.257476	0.653536
Granulocytes_NIBAN1_TXNIPhi	HLA-DQB2	0.582589	0.255546	0.458551
CD8+ GZMK+ Tm	HSPH1	0.336389	0.255233	0.542028
DCs AREG+	TMC1	0.568818	0.255554	0.658843
Pericytes	SNCG	0.578133	0.260866	0.99256
NK cells CD56 low	FGD6	0.325082	0.255248	0.779731
Granulocytes_NIBAN1_TXNIPhi	SH2D2A	0.653766	0.255564	0.458551
STS Mesenchymal-like Undiff.	LRP10	0.423463	0.2575	0.653536
Proinflammatory PMNs	SPINK1	0.608452	0.255568	0.575135
Macro SELENOP+ SLC40A1+	DPAGT1	0.366806	0.255572	0.424715
CD8+ Exhausted	AL049869.3	0.575105	0.255262	0.394442
DCs AREG+	MAP9	0.595679	0.255582	0.658843
STS CTA high	AC097518.2	2.02627	0.257516	0.818417
CD4+ Activated	SNX20	0.300024	0.255273	0.683837
Arterial Endothelial Cells	DTD1	0.391656	0.260895	0.999833
NA	AP4M1	0.590747	0.255587	0.417754
CD36+ CAFs	NME4	0.45559	0.262099	0.992363
CD4+ Activated	KCNQ3	0.402922	0.255278	0.683837
DCs AREG+	AC024909.1	0.578578	0.255597	0.658843
Monocytes EREG+	GLO1	0.345969	0.255598	0.929151
Macro SELENOP+ SLC40A1+	CROCC	0.525541	0.2556	0.424717
NA	AC025034.1	0.665502	0.255603	0.417754
STS CTA high	RAG1	1.40881	0.257545	0.818417
Proinflammatory PMNs	AC008040.1	0.613432	0.255616	0.575135
Arterial Endothelial Cells	SPINDOC	0.559951	0.260925	0.999833
M2 TREM2+ SPP1+	YAP1	0.551469	0.255618	0.697742
CD4+ Stressed	CATSPER1	0.644361	0.255308	0.481777
CD8+ ISG	UBTD1	0.458601	0.25531	0.509034
NA	FAM171B	0.637781	0.255626	0.417754
STS Immunomodulatory	CST2	1.39822	0.257559	0.999998
CD4+ Stressed	GPR68	0.364589	0.255318	0.481777
CD8+ ISG	KLHL11	0.324535	0.25532	0.509034
STS Mesenchymal-like Contactin+	ZNF222	0.831795	0.257568	0.743567
STS Proangiogenic	ZNF525	0.753897	0.257571	0.999994
CD4+ Stressed	PNMA3	0.656631	0.255327	0.481777
Tip Endothelial Cells	REXO4	0.429499	0.260948	0.993277
DCs AREG+	MMP17	0.623346	0.255645	0.658843
CD4+ Tfh	AC240274.1	0.68061	0.255336	0.556787
M2 TREM2+ SPP1+	AC074183.1	0.582488	0.255651	0.697742
Monocytes EREG+	IDH3A	0.380309	0.255659	0.929151
STS Mesenchymal-like Undiff.	NECAP1	0.33991	0.257605	0.653536
CD4+ Tfh	ZNF283	0.431692	0.25536	0.556787
M2 TREM2+ SPP1+	TOGARAM1	0.351762	0.255676	0.697742
Pericytes	RPL26L1	0.416526	0.260989	0.99256
CD8+ Activated	RAB1A	0.270826	0.255373	0.478512
STS Immunomodulatory	LINC01811	1.06722	0.25762	0.999998
CD8+ Stressed	EXOSC8	0.280037	0.25538	0.559909
DCs AREG+	NAP1L1	0.33584	0.255694	0.658843
Matrix CAFs	IQCH	1.16003	0.262206	0.999515
NK cells CD56 low	AC008440.2	0.492891	0.25539	0.779731
Inflammatory Monocytes	ICOSLG	0.37636	0.255709	0.619275
NK cells CD56 low	CARS-AS1	0.631976	0.255401	0.779731
STS Mesenchymal-like Contactin+	SRD5A1	0.545391	0.257651	0.743657
CD8+ Stressed	SVIL	0.377356	0.255406	0.559909
CD8+ ISG	HGS	0.343402	0.25541	0.509146
CD4+ Stressed	NXPE3	0.295281	0.255411	0.481876
STS Mesenchymal-like ECM Remodeling	POGLUT1	0.261353	0.257661	0.653293
CD8+ Activated	SHARPIN	0.312381	0.25542	0.478512
Inflammatory Monocytes	RPIA	0.342543	0.255735	0.619275
STS Immunomodulatory	MDM1	0.353222	0.257668	0.999998
CD8+ Exhausted	NAPB	0.40143	0.255424	0.394651
Macro SELENOP+ SLC40A1+	RYR1	0.397701	0.255743	0.424869
M2 APOC1+ APOE+	MYL12A	0.344975	0.255744	0.647628
STS Epithelial-like	MRPS28	0.326182	0.257688	0.511163
STS CTA high	CADPS2	0.845722	0.257695	0.818417
Monocytes EREG+	AIF1L	0.571769	0.255767	0.929151
Macro SELENOP+ SLC40A1+	PDP1	0.343227	0.25577	0.424871
Arterial Endothelial Cells	LINC00278	1.04988	0.26108	0.999833
CD8+ GZMK+ Tm	SF3A2	0.274804	0.255461	0.542243
CD4+ Tfh	ABCA8	0.714422	0.255463	0.556787
STS Mesenchymal-like Contactin+	STK40	0.755678	0.257709	0.743657
Mastocytes	TRAF4	0.462343	0.25578	0.675141
CD4+ Activated	GMPS	0.263214	0.255469	0.684128
STS Myofibroblastic	TCEAL1	0.38057	0.257717	0.987594
NA	KIF3C	0.608043	0.255788	0.417844
DCs CD1c+	SERPINA1	0.487039	0.255791	0.957384
STS Mesenchymal-like ECM Remodeling	TMED4	0.290669	0.257729	0.65337
CD4+ Tfh	WTIP	0.670456	0.255492	0.556787
NA	SLIT3	0.703407	0.255808	0.417844
NA	AP002784.1	0.613886	0.255809	0.417844
Proinflammatory PMNs	KHDC1	0.608619	0.255824	0.575334
STS Mesenchymal-like Contactin+	NAF1	0.432403	0.257756	0.743657
STS Myofibroblastic	TPGS2	0.319157	0.257759	0.987594
STS CTA high	ADAM17	0.735021	0.25776	0.818417
STS CTA high	PRELID3A	0.841292	0.25776	0.818417
CD8+ Exhausted	RNLS	0.384032	0.255515	0.394753
Tip Endothelial Cells	LACC1	0.443595	0.261155	0.993277
M2 APOC1+ APOE+	SGMS1	0.355694	0.25585	0.647628
Monocytes EREG+	AC097382.3	0.559649	0.255851	0.929151
CD4+ Stressed	ACTG1	0.292518	0.255538	0.482056
CD4+ T memory	ZNF251	0.350777	0.255538	0.725465
DCs AREG+	CCNF	0.594715	0.255853	0.658843
DCs AREG+	ZBTB3	0.599245	0.255857	0.658843
CD8+ ISG	LMCD1-AS1	0.453682	0.255547	0.509337
CD4+ Tn	CRIP2	0.457622	0.255554	0.652613
CD4+ Tregs	LINC00891	0.46431	0.255555	0.637882
DCs AREG+	AL731557.1	0.632906	0.25587	0.658843
Monocytes EREG+	SDS	0.52538	0.255883	0.929151
Vascular CAFs	LINC01184	0.450947	0.262389	0.937977
Pericytes	RPL4	0.376277	0.261189	0.99256
Pericytes	AREG	0.94043	0.261191	0.99256
STS Epithelial-like	BLOC1S6	0.348112	0.257819	0.511304
CD4+ Tfh	NGB	0.700024	0.255574	0.556787
Immunoregulatroy PMNs	IL10RB	0.323269	0.25589	0.413268
CD4+ Tn	AL356356.1	0.470672	0.255581	0.652613
DCs CD1c+	METTL23	0.294837	0.255895	0.957384
Vascular CAFs	FAM168A	0.608266	0.262401	0.937977
STS Proangiogenic	E2F7	2.37154	0.257828	0.999994
Macro SELENOP+ SLC40A1+	PPP6R1	0.298705	0.255897	0.425038
CD4+ Tfh	SLC22A2	0.670112	0.255585	0.556787
DCs AREG+	ENDOV	0.376415	0.255902	0.658843
NK cells CD56 low	SNTG1	0.643863	0.25559	0.779842
NK cells CD56 low	ARHGAP8	0.426829	0.255591	0.779842
M2 TREM2+ SPP1+	ADCY2	0.560164	0.255907	0.698021
CD4+ Tfh	SNAP47	0.353294	0.255596	0.556787
CD8+ Stressed	RLF	0.352296	0.255607	0.560232
JAK2_high_STS	CD48	5.17012	0.257856	0.999869
M2 APOC1+ APOE+	TGS1	0.278061	0.255924	0.647628
STS Mesenchymal-like Contactin+	THNSL1	0.766846	0.257857	0.743657
CD4+ Tfh	LINC02284	0.517865	0.255613	0.556787
CD4+ Activated	SH3TC1	0.343293	0.255618	0.684405
DCs AREG+	AFF4	0.357736	0.255935	0.658843
Proinflammatory PMNs	AC009899.1	0.613013	0.255935	0.575334
STS Mesenchymal-like Contactin+	SLC2A13	0.88637	0.257867	0.743657
Arterial Endothelial Cells	SLC22A18	0.906896	0.261243	0.999833
CD8+ Early Activation	TTYH3	0.390982	0.255626	0.618796
STS Proangiogenic	THAP6	0.609495	0.257872	0.999994
Tip Endothelial Cells	ZNF174	0.383089	0.261245	0.993277
Granulocytes_NIBAN1_TXNIPhi	ZBTB16	0.989088	0.255952	0.459165
Pericytes	PMP22	0.663253	0.261259	0.99256
CD4+ Tfh	RTL6	0.459653	0.255645	0.556787
Macro SELENOP+ SLC40A1+	THUMPD1	0.272744	0.255963	0.425105
Vascular CAFs	TIMM44	0.35506	0.26247	0.937977
CD8+ Early Activation	FBLN2	0.507282	0.255654	0.618796
STS Immunomodulatory	AC002460.2	1.11061	0.257899	0.999998
STS Myofibroblastic	AC244102.4	1.27907	0.257904	0.987594
Matrix CAFs	LRRC17	0.554954	0.262477	0.999515
Inflammatory Monocytes	U62317.4	0.40755	0.255975	0.619275
DCs AREG+	AC090152.1	0.626142	0.255975	0.658845
CD4+ Tfh	ADPRHL2	0.309192	0.25567	0.556787
CD4+ Stressed	KCTD21	0.357348	0.255672	0.482116
STS Epithelial-like	TSPAN8	1.1434	0.257918	0.511441
CD36+ CAFs	PPP1CC	0.362149	0.262493	0.992363
CD8+ GZMK+ Tm	ANTKMT	0.297057	0.255677	0.542299
M2 APOC1+ APOE+	HNRNPA2B1	0.29494	0.255992	0.647628
STS CTA high	CES2	0.709524	0.257924	0.818417
Arterial Endothelial Cells	ZNF830	0.418255	0.261301	0.999833
Vascular CAFs	GPR162	0.633876	0.262505	0.937977
Granulocytes_NIBAN1_TXNIPhi	THAP7-AS1	0.591672	0.256001	0.459183
CD8+ Activated	NFATC2	0.388901	0.255692	0.478903
CD4+ Stressed	RNFT2	0.420199	0.255694	0.482116
STS Immunomodulatory	STAP2	0.660075	0.25794	0.999998
CD4+ Stressed	PTDSS2	0.411795	0.255697	0.482116
Vascular CAFs	SH3BP4	0.540044	0.26252	0.937977
Mastocytes	HSPB1	0.374824	0.256017	0.675492
STS Proangiogenic	SRD5A1	0.707623	0.257951	0.999994
STS Mesenchymal-like ECM Remodeling	SCARA3	0.675571	0.257952	0.653693
CD8+ ISG	WDYHV1	0.434226	0.255714	0.509552
STS Mesenchymal-like Contactin+	SELENOW	0.621383	0.257965	0.743657
STS Proangiogenic	ADPRM	1.04932	0.257966	0.999994
CD4+ Tfh	FHL1	0.415979	0.255734	0.556848
Immunoregulatroy PMNs	POLG2	0.422272	0.25605	0.413444
CD8+ Stressed	DNMT1	0.269546	0.255738	0.560232
CD4+ Stressed	MFSD8	0.284897	0.255738	0.482134
STS Mesenchymal-like Contactin+	SRR	0.650396	0.257985	0.743657
NA	AC073352.2	0.71245	0.256058	0.418208
Tip Endothelial Cells	PKIA	1.27052	0.261364	0.993277
Pericytes	LITAF	0.829024	0.261366	0.99256
Monocytes EREG+	BCAT2	0.424345	0.256069	0.929151
NK cells CD56 low	XKR9	0.416706	0.255758	0.780038
CD8+ Exhausted	MRPS2	0.361657	0.25577	0.395106
Tip Endothelial Cells	PFAS	0.629938	0.261389	0.993277
M2 TREM2+ SPP1+	RHCG	0.564713	0.256086	0.698393
Proinflammatory PMNs	AL121757.2	0.625638	0.256086	0.575334
Pericytes	NUTF2	0.484146	0.261393	0.99256
CD8+ Activated	PARP8	0.389121	0.255778	0.479005
STS Mesenchymal-like Undiff.	ZNF814	0.606486	0.258025	0.654118
STS Myofibroblastic	PCDHGA7	1.11215	0.258027	0.987594
Vascular CAFs	CACNA1A	0.828707	0.262603	0.937977
STS Mesenchymal-like ECM Remodeling	DCTD	0.315858	0.258034	0.653693
DCs AREG+	SLC22A16	0.604256	0.256103	0.658949
CD4+ Activated	TTLL1	0.412442	0.255802	0.684624
Tip Endothelial Cells	CLN8	0.425952	0.26142	0.993277
STS Myofibroblastic	RASGEF1C	1.09092	0.258051	0.987594
Macro SELENOP+ SLC40A1+	ANKRD6	0.364005	0.25612	0.425316
NA	Z94721.1	0.73373	0.256123	0.418273
STS Myofibroblastic	MICU3	0.386561	0.258057	0.987594
STS Immunomodulatory	ELP2	0.248287	0.258062	0.999998
STS Mesenchymal-like Undiff.	STRIP1	0.274298	0.258062	0.654118
Proinflammatory PMNs	UCN2	0.602052	0.256133	0.575334
STS Immunomodulatory	RSL1D1	0.267516	0.258066	0.999998
CD4+ Activated	C7orf26	0.304387	0.255823	0.684624
STS Mesenchymal-like ECM Remodeling	KCNK1	0.603641	0.258067	0.653693
DCs AREG+	AC012020.1	0.588588	0.256137	0.658949
M2 APOC1+ APOE+	FHIT	0.516917	0.256138	0.647628
CD4+ Tn	SESN2	0.315281	0.255827	0.652961
CD4+ Tregs	TM7SF3	0.294146	0.255827	0.638135
STS CTA high	PRKAR1B	1.10068	0.258071	0.818417
STS Mesenchymal-like ECM Remodeling	COX14	0.391113	0.258071	0.653693
Proinflammatory PMNs	TAS1R1	0.62258	0.256141	0.575334
Proinflammatory PMNs	PIMREG	0.623724	0.256142	0.575334
STS Immunomodulatory	COX6A1	0.487713	0.258075	0.999998
STS Myofibroblastic	RGCC	1.00186	0.258076	0.987594
CD4+ Th17	DHX9	0.239136	0.255838	0.644409
CD4+ Tn	SENP7	0.307531	0.25584	0.652961
CD4+ Tfh	GLIS2	0.693287	0.255843	0.557005
Mastocytes	ZNF383	0.416025	0.256161	0.675492
CD8+ ISG	QPRT	0.382104	0.255866	0.509722
Matrix CAFs	TRAPPC12	0.49671	0.262683	0.999515
Pericytes	LYPD5	0.828586	0.261486	0.99256
NA	ZNF738	0.48855	0.256184	0.41833
Vascular CAFs	PHACTR3	0.81026	0.262686	0.937977
CD4+ Activated	SLC35B2	0.351306	0.255874	0.684624
NK cells CD56 low	MYL4	0.702547	0.255879	0.780252
STS CTA high	TMEM30B	1.09555	0.258123	0.818417
CD8+ Exhausted	FXYD2	0.601777	0.255881	0.395238
Vascular CAFs	SRGAP2B	0.419636	0.262696	0.937977
STS Mesenchymal-like Undiff.	KIZ	0.35081	0.258125	0.654181
STS Proangiogenic	PRPSAP1	0.756269	0.258131	0.999994
STS Immunomodulatory	SEMA5A	1.25577	0.258137	0.999998
CD4+ Stressed	TSBP1-AS1	0.655339	0.255893	0.482323
STS Immunomodulatory	CTXND1	1.22778	0.25814	0.999998
STS Mesenchymal-like ECM Remodeling	PCBP3	1.51621	0.258142	0.653742
STS Epithelial-like	SOX15	1.049	0.258146	0.51153
M2 APOC1+ APOE+	COX7A2	0.314204	0.256222	0.647628
Pericytes	AOC3	0.587472	0.261533	0.99256
CD8+ Activated	BLVRB	0.318665	0.255919	0.47921
CD4+ Tregs	PTPN9	0.332475	0.255922	0.638135
CD8+ Stressed	EWSR1	0.231202	0.255924	0.560355
Immunoregulatroy PMNs	RIC1	0.397997	0.256238	0.413639
Proinflammatory PMNs	NEK9	0.353562	0.256238	0.575334
Matrix CAFs	CERS3-AS1	1.09255	0.262744	0.999515
Proinflammatory PMNs	HOXA10-AS	0.600314	0.256248	0.575334
Macro SELENOP+ SLC40A1+	BPHL	0.343032	0.256251	0.42541
Granulocytes_NIBAN1_TXNIPhi	ANKRD27	0.414269	0.256251	0.459505
STS CTA high	ZXDC	0.916803	0.258189	0.818417
CD8+ Stressed	YWHAQ	0.24825	0.255946	0.560355
STS Mesenchymal-like ECM Remodeling	NR1H2	0.449143	0.25819	0.653768
Inflammatory Monocytes	NFKBIB	0.330222	0.256273	0.619275
Granulocytes_NIBAN1_TXNIPhi	LINC02576	0.674183	0.256275	0.459505
CD8+ GZMK+ Tm	COA1	0.316463	0.255962	0.542526
CD4+ Stressed	KIR2DL3	0.647842	0.255964	0.482323
CD4+ Stressed	QPRT	0.359433	0.255965	0.482323
Proinflammatory PMNs	SMC1B	0.585385	0.256283	0.575334
STS Epithelial-like	HSD3B7	0.912498	0.258221	0.51153
STS CTA high	CYB5R4	0.806676	0.258221	0.818417
Macro SELENOP+ SLC40A1+	CSPP1	0.336642	0.256291	0.425433
Tip Endothelial Cells	TRDMT1	0.520427	0.261593	0.993277
Capillary Venous Endothelial Cells	TSPAN4	0.429368	0.261594	0.470269
Matrix CAFs	ARMH4	1.28489	0.262797	0.999515
Proinflammatory PMNs	SMN2	0.576918	0.256297	0.575334
CD4+ Tfh	AC073167.1	0.505678	0.255988	0.557058
STS CTA high	CRAT	0.786621	0.258232	0.818417
Proinflammatory PMNs	FGD1	0.600601	0.256303	0.575334
CD4+ Tfh	MRPL27	0.3347	0.25599	0.557058
STS CTA high	LINC02308	1.70456	0.258238	0.818417
STS Mesenchymal-like Undiff.	SLC2A10	0.518613	0.258241	0.654341
Macro SELENOP+ SLC40A1+	ACACA	0.384698	0.256317	0.425433
DCs CD1c+	GAMT	0.428955	0.256319	0.957384
STS Myofibroblastic	CRIPT	0.306052	0.258254	0.987594
Arterial Endothelial Cells	OSBPL3	0.435321	0.261627	0.999833
CD4+ Tfh	ZDHHC18	0.282435	0.256019	0.557058
Monocytes EREG+	TMEM51	0.37767	0.256337	0.929151
Tip Endothelial Cells	CIC	0.438251	0.261653	0.993277
STS Proangiogenic	SIRT4	1.57086	0.258286	0.999994
CD4+ Tregs	NDUFB4	0.287586	0.256045	0.638135
CD4+ Stressed	HIST1H2AL	0.491854	0.256051	0.482426
DCs AREG+	APLF	0.542192	0.256368	0.659009
DCs AREG+	AC025857.2	0.595307	0.256372	0.659009
Granulocytes_NIBAN1_TXNIPhi	AC079210.1	0.682368	0.256372	0.459505
CD4+ Activated	PHACTR2-AS1	0.374997	0.256063	0.684995
DCs AREG+	AP002490.1	0.574729	0.256376	0.659009
DCs AREG+	ABCC6	0.550696	0.256379	0.659009
STS Proangiogenic	VEZT	0.754282	0.258311	0.999994
Mastocytes	DENND4C	0.353565	0.256381	0.675824
Capillary Venous Endothelial Cells	PDK4	0.645347	0.261688	0.470269
M2 APOC1+ APOE+	EFEMP2	0.473136	0.256387	0.647628
CD4+ Tfh	AC123912.1	0.441032	0.256083	0.557058
STS Myofibroblastic	NR2F6	0.463709	0.258328	0.987594
M2 TREM2+ SPP1+	MAP3K12	0.363468	0.2564	0.698954
CD4+ Th17	PATZ1	0.29093	0.256091	0.644409
STS Immunomodulatory	IRX1	1.50575	0.258337	0.999998
STS Proangiogenic	FPGT	0.903821	0.258347	0.999994
Arterial Endothelial Cells	AC104695.4	0.640803	0.261718	0.999833
DCs CD1c+	PLAUR	0.403948	0.256418	0.957384
CD8+ ISG	AP001021.3	0.547342	0.256106	0.509958
Granulocytes_NIBAN1_TXNIPhi	MIR4300HG	0.694442	0.25642	0.459505
STS Epithelial-like	SPRYD4	0.429703	0.258352	0.511562
Vascular CAFs	CDK10	0.537098	0.262922	0.938539
CD4+ T memory	USF2	0.293476	0.256112	0.72638
Macro SELENOP+ SLC40A1+	IFI6	0.566245	0.25643	0.425534
CD8+ ISG	IGHG4	0.841954	0.256119	0.509958
Proinflammatory PMNs	AC073254.1	0.597748	0.256436	0.575475
Monocytes EREG+	ARMC10	0.309834	0.256436	0.929151
CD8+ GZMK+ Tm	ARMC1	0.287308	0.256134	0.542745
Mastocytes	FAM27C	0.558086	0.256453	0.675824
CD8+ Exhausted	LONRF1	0.378166	0.25614	0.395598
M2 TREM2+ SPP1+	AL049775.1	0.569344	0.256458	0.698954
Tip Endothelial Cells	MOB3A	0.365616	0.261758	0.993277
Immunoregulatroy PMNs	KCNAB2	0.368857	0.256463	0.413947
CD8+ Activated	PLGRKT	0.275769	0.256157	0.479488
CD4+ Tn	TMEM164	0.359472	0.256158	0.653427
CD8+ Activated	PSMB4	0.310229	0.256162	0.479488
CD4+ Activated	ZSCAN16	0.31665	0.256162	0.68514
DCs CD1c+	C12orf57	0.432452	0.256476	0.957384
STS CTA high	CDC123	0.840198	0.258413	0.818417
NA	CENPT	0.461831	0.256486	0.418698
Capillary Venous Endothelial Cells	LRRFIP1	0.223254	0.261787	0.47029
CD4+ Tfh	AC136475.9	0.666875	0.256181	0.557183
DCs AREG+	PDLIM3	0.604324	0.256494	0.659009
STS Mesenchymal-like Contactin+	MRPL32	0.461338	0.258429	0.743657
Granulocytes_NIBAN1_TXNIPhi	AC242426.2	0.492891	0.2565	0.459505
NK cells CD56 low	RDM1	0.644704	0.256193	0.780755
Pericytes	LY6K	1.15834	0.261813	0.99256
M2 TREM2+ SPP1+	AP001816.1	0.484089	0.256514	0.698954
Granulocytes_NIBAN1_TXNIPhi	PRTFDC1	0.602431	0.256517	0.459505
STS Mesenchymal-like Contactin+	FPGS	0.351405	0.258451	0.743657
Pericytes	METRN	0.519126	0.261821	0.99256
STS Immunomodulatory	ENPP1	0.961949	0.258452	0.999998
Macro SELENOP+ SLC40A1+	DTWD2	0.355829	0.256525	0.425648
Mastocytes	GEMIN6	0.378545	0.256526	0.675908
STS Epithelial-like	ATF3	0.564558	0.258458	0.511597
M2 TREM2+ SPP1+	FGF14	0.562623	0.256532	0.698954
Monocytes EREG+	MYLK	0.537291	0.256533	0.929151
CD4+ Th17	ARF3	0.291797	0.25622	0.644409
STS Mesenchymal-like Contactin+	ZGRF1	0.98635	0.258469	0.743657
DCs AREG+	NXF3	0.592434	0.256554	0.659009
Capillary Venous Endothelial Cells	MTDH	0.256809	0.261857	0.470325
CD4+ Tfh	TMSB15A	0.6993	0.256247	0.557185
CD4+ Tregs	DDI2	0.3194	0.256247	0.638135
Granulocytes_NIBAN1_TXNIPhi	AL358937.1	0.645381	0.256563	0.459537
STS Immunomodulatory	NSG1	1.12573	0.258493	0.999998
STS Mesenchymal-like Contactin+	MFSD8	0.372436	0.258495	0.743657
CD4+ T memory	GSK3A	0.273305	0.256254	0.72664
Monocytes EREG+	ZNF585B	0.434979	0.25657	0.929151
STS Mesenchymal-like Contactin+	WDR66	1.29427	0.2585	0.743657
STS Epithelial-like	CDC25B	0.596192	0.258501	0.511597
M2 TREM2+ SPP1+	TOR2A	0.384878	0.256572	0.698954
CD8+ Early Activation	DNAJC2	0.277153	0.25626	0.619518
STS Proangiogenic	LINC01695	1.49495	0.258503	0.999994
DCs AREG+	AL137077.2	0.635443	0.25658	0.659009
CD4+ Tfh	AC004148.1	0.480189	0.256268	0.557185
M2 TREM2+ SPP1+	GTPBP3	0.473865	0.256583	0.698954
STS Myofibroblastic	AC019068.1	1.12852	0.258516	0.987594
CD36+ CAFs	AP1S2	0.545799	0.263085	0.992363
M2 TREM2+ SPP1+	FAM209B	0.562185	0.256591	0.698954
STS Mesenchymal-like Contactin+	KIF9-AS1	0.941865	0.258528	0.743657
Monocytes EREG+	IL34	0.567697	0.256603	0.929151
CD8+ Exhausted	FGF7	0.803243	0.256291	0.395791
STS Mesenchymal-like ECM Remodeling	SLC9A9	0.69625	0.258535	0.65445
Vascular CAFs	C17orf97	0.709359	0.263107	0.9389
STS Immunomodulatory	RPN1	0.325204	0.258541	0.999998
CD4+ Activated	CCDC18	0.349294	0.256305	0.685256
