## Supplementary Tables S1-S13 for "Distinct Sarcoma Microenvironments Predict Benefit from Addition of Pembrolizumab to Preoperative Radiotherapy and Surgery in SU2C-SARC032" (part 9 of 38)

### Sheet: Table S4 (continued)
Table S4. Marker genes for cell states identified in the UPS/LPS single-cell RNA sequencing atlas using limma-voom.
Inflammatory Monocytes	TG	0.667355	0.256625	0.619275
DCs AREG+	FOXO4	0.558173	0.256628	0.659009
NA	AC009630.1	0.688175	0.25663	0.418825
CD8+ Exhausted	ARMT1	0.337782	0.256322	0.395799
Pericytes	COX15	0.500601	0.261936	0.99256
DCs CD1c+	REXO2	0.35127	0.256638	0.957384
NA	BCR	0.480467	0.256641	0.418825
Proinflammatory PMNs	FAM41C	0.563303	0.256649	0.575875
STS CTA high	GK	0.989659	0.258581	0.818417
CD4+ Activated	ENSA	0.25856	0.256341	0.685256
CD36+ CAFs	AURKAIP1	0.33721	0.263154	0.992363
STS Proangiogenic	RPL34-AS1	1.53917	0.258587	0.999994
Pericytes	CCN1	0.623985	0.261961	0.99256
Vascular CAFs	GOSR1	0.356079	0.263162	0.9389
CD4+ Tfh	PKDCC	0.687695	0.256353	0.557185
Immunoregulatroy PMNs	U62317.4	0.40064	0.256667	0.414127
CD8+ Activated	CEP78	0.310751	0.256356	0.479674
STS Mesenchymal-like ECM Remodeling	ARHGAP18	0.606062	0.258601	0.654492
CD4+ Th17	RNASEH1	0.254875	0.25636	0.644409
CD8+ Exhausted	POP4	0.305647	0.256362	0.39582
CD4+ Stressed	FZD6	0.334138	0.256368	0.482963
Pericytes	CDC7	0.549073	0.261979	0.99256
STS CTA high	AC005736.1	1.32811	0.258616	0.818417
DCs AREG+	CLEC1B	0.576809	0.256687	0.659009
CD8+ ISG	PLEK	0.386892	0.256378	0.510109
Monocytes EREG+	ZNF813	0.489387	0.256694	0.929151
STS Mesenchymal-like ECM Remodeling	ROR2	0.88163	0.258633	0.654492
STS Myofibroblastic	COL11A1	2.11425	0.258635	0.987594
DCs AREG+	SYT1	0.583854	0.256708	0.659009
STS Mesenchymal-like Undiff.	TSHZ2	1.09208	0.258637	0.654694
Matrix CAFs	HOXB5	1.00115	0.263205	0.999515
DCs AREG+	GTSF1	0.529843	0.256712	0.659009
CD4+ Activated	MYOCOS	0.425059	0.256402	0.68528
Proinflammatory PMNs	PBXIP1	0.384267	0.256716	0.57589
CD4+ Th17	LYRM4	0.277945	0.256405	0.644409
Macro SELENOP+ SLC40A1+	CRBN	0.320653	0.25672	0.425844
NA	AL031599.1	0.737695	0.256721	0.418915
Monocytes EREG+	BABAM1	0.34204	0.256726	0.929151
CD4+ Tfh	MDH2	0.313436	0.256415	0.557185
CD8+ Stressed	MIR663AHG	0.435862	0.256421	0.561073
STS Mesenchymal-like ECM Remodeling	ADAM17	0.426297	0.258666	0.654492
STS CTA high	AC009236.1	2.39701	0.258678	0.818417
Monocytes EREG+	MAP3K14-AS1	0.536587	0.25675	0.929151
CD4+ Tfh	APOBEC3D	0.372583	0.256438	0.557185
Immunoregulatroy PMNs	IFI16	0.347107	0.256756	0.414174
STS Mesenchymal-like Contactin+	RHCE	1.12795	0.258687	0.743657
Vascular CAFs	TMEM234	0.52211	0.263257	0.9389
CD8+ Activated	PFKFB3	0.32212	0.256453	0.479796
STS Mesenchymal-like Undiff.	PHKG1	0.747984	0.258696	0.654694
CD4+ Stressed	LINC01949	0.642619	0.256458	0.483011
M2 APOC1+ APOE+	QRSL1	0.419545	0.256775	0.647628
CD4+ Activated	NBL1	0.367485	0.256463	0.68528
STS Epithelial-like	CGRRF1	0.303568	0.258705	0.511676
CD4+ Th17	COX5A	0.285691	0.256472	0.644409
STS Mesenchymal-like Contactin+	AC007038.1	1.4435	0.258722	0.743657
CD4+ Activated	CDC37L1-DT	0.417378	0.256484	0.68528
Vascular CAFs	CCDC112	0.55664	0.263297	0.9389
NK cells CD56 high	WDPCP	0.441782	0.256489	0.509296
STS CTA high	ZNF786	0.982711	0.258732	0.818417
STS Epithelial-like	SGCB	0.538458	0.258738	0.511676
STS Mesenchymal-like Contactin+	CENPN	0.857599	0.25875	0.743657
STS Epithelial-like	MCUB	0.394035	0.258752	0.511676
Granulocytes_NIBAN1_TXNIPhi	GRTP1	0.640065	0.256831	0.459865
CD8+ ISG	SCAND1	0.322812	0.256528	0.510306
NA	ORMDL3	0.526143	0.256841	0.418978
DCs CD1c+	MITD1	0.277005	0.256844	0.957384
STS Mesenchymal-like Contactin+	WTIP	0.585667	0.258773	0.743657
CD4+ Stressed	PIP5K1C	0.319808	0.256533	0.483011
CD4+ Stressed	TMEM119	0.684332	0.256534	0.483011
DCs AREG+	DDHD2	0.412293	0.256847	0.659182
STS Mesenchymal-like Contactin+	PCK1	1.36656	0.258776	0.743657
STS Myofibroblastic	CAD	0.325652	0.258779	0.987594
STS Epithelial-like	CFH	1.42855	0.258779	0.511676
STS Mesenchymal-like Contactin+	HIKESHI	0.458046	0.258779	0.743657
CD4+ Activated	ZCCHC4	0.334363	0.25654	0.685307
CD4+ Tn	RBM14	0.271491	0.256541	0.653901
CD4+ T memory	SRGN	0.314679	0.256546	0.72685
CD4+ Th17	H3F3A	0.250414	0.25655	0.644409
Proinflammatory PMNs	KLHL28	0.41773	0.256863	0.575937
CD4+ Stressed	ABCA9	0.677812	0.256552	0.483011
STS Mesenchymal-like Undiff.	SMG7	0.396503	0.258794	0.654761
CD4+ Tregs	TMEM219	0.313397	0.256554	0.638135
STS CTA high	FANCC	1.21411	0.258799	0.818417
STS CTA high	ZNF26	0.514227	0.258802	0.818417
Proinflammatory PMNs	DEDD2	0.384708	0.256879	0.575937
DCs AREG+	CCDC154	0.601108	0.25688	0.659182
CD4+ Tregs	HDAC2	0.270735	0.256569	0.638135
STS Mesenchymal-like Undiff.	SLC20A1	0.290511	0.258811	0.654761
Proinflammatory PMNs	AL136298.1	0.60833	0.256885	0.575937
Vascular CAFs	BCL2L12	0.652743	0.263382	0.938959
Proinflammatory PMNs	LINC02068	0.604512	0.256888	0.575937
CD8+ Exhausted	RMI2	0.438829	0.256578	0.396051
Granulocytes_NIBAN1_TXNIPhi	PI4KB	0.378497	0.256895	0.459929
NK cells CD56 high	DTHD1	0.371518	0.256584	0.509323
NA	KAT6B	0.35082	0.256899	0.418988
STS Epithelial-like	EIF1AX	0.386525	0.25883	0.511691
STS CTA high	NOSTRIN	1.58201	0.258831	0.818417
CD4+ Stressed	SRSF8	0.318226	0.256591	0.483017
CD8+ Stressed	SEPTIN6	0.268024	0.256592	0.561367
CD36+ CAFs	MAGOHB	0.422796	0.263401	0.992363
Macro SELENOP+ SLC40A1+	COMMD7	0.315051	0.256913	0.426119
NK cells CD56 high	COX8A	0.294829	0.256603	0.509323
Arterial Endothelial Cells	CHRNB1	0.53792	0.262218	0.999833
M2 TREM2+ SPP1+	SDCBP	0.342615	0.256924	0.699743
CD4+ Tregs	SLTM	0.236524	0.256611	0.638135
CD4+ Tfh	ZNF248	0.316336	0.256614	0.557237
CD4+ Tfh	ARPC1A	0.306694	0.256615	0.557237
CD4+ Tregs	PFKL	0.282153	0.256616	0.638135
CD4+ Stressed	SUGCT	0.459537	0.256619	0.483017
Arterial Endothelial Cells	DSTN	0.40679	0.262231	0.999833
Arterial Endothelial Cells	DPM3	0.480606	0.262243	0.999833
STS Immunomodulatory	LAPTM4A	0.413829	0.258881	0.999998
NK cells CD56 low	IGHG2	0.66	0.256644	0.781928
Capillary Venous Endothelial Cells	RPS3	0.301175	0.262253	0.470805
CD4+ Tfh	XKR9	0.445515	0.256645	0.557237
Granulocytes_NIBAN1_TXNIPhi	CFAP61	0.622016	0.256959	0.459992
CD8+ GZMK+ Tm	SPAG1	0.441907	0.256652	0.543373
CD4+ Stressed	STX1A	0.460647	0.25666	0.483022
CD36+ CAFs	AP3S1	0.247219	0.263468	0.992363
Proinflammatory PMNs	SSH3	0.498264	0.256975	0.576045
Monocytes EREG+	SCUBE2	0.575716	0.256975	0.929151
CD4+ Th17	ST3GAL1	0.300066	0.256664	0.644409
STS Proangiogenic	ZNF624	1.09825	0.258908	0.999994
STS Epithelial-like	PCDHB2	1.33833	0.258909	0.511699
STS Mesenchymal-like ECM Remodeling	EVA1B	0.570437	0.258912	0.654778
CD8+ Early Activation	AMFR	0.293772	0.256681	0.620174
CD4+ Stressed	AP002851.1	0.646826	0.256685	0.483022
NA	TBC1D13	0.455648	0.257001	0.419079
Capillary Venous Endothelial Cells	GBE1	0.494589	0.2623	0.470829
STS Immunomodulatory	EEF1AKNMT	0.516924	0.258934	0.999998
CD8+ ISG	HAGHL	0.491443	0.256693	0.510492
STS Mesenchymal-like Contactin+	CHMP1A	0.498068	0.25894	0.743657
DCs AREG+	ESR1	0.494843	0.257023	0.65936
STS Mesenchymal-like ECM Remodeling	CHCHD10	0.656342	0.258952	0.654778
CD4+ Activated	AC010260.1	0.438729	0.256717	0.68542
Macro SELENOP+ SLC40A1+	HSPA13	0.291411	0.257035	0.426242
CD8+ ISG	DCBLD1	0.458703	0.256722	0.510492
Macro SELENOP+ SLC40A1+	AL021155.5	0.506056	0.257038	0.426242
Granulocytes_NIBAN1_TXNIPhi	IFT81	0.495659	0.257043	0.460094
CD4+ Tfh	CMTR1	0.31359	0.256734	0.557335
Tip Endothelial Cells	TIMM23	0.468414	0.262342	0.993277
STS Mesenchymal-like Contactin+	PKIB	1.72883	0.258975	0.743657
NK cells CD56 low	XIST	0.796505	0.256737	0.781928
NK cells CD56 high	MBD5	0.410281	0.25674	0.509392
NA	PLS3	0.643944	0.257054	0.419122
Proinflammatory PMNs	SCARA3	0.627216	0.257054	0.576045
Proinflammatory PMNs	INHBB	0.603711	0.257058	0.576045
STS Mesenchymal-like ECM Remodeling	GIGYF2	0.285598	0.259	0.654778
Monocytes EREG+	CDKL4	0.534075	0.257072	0.929151
Matrix CAFs	ACSM6	1.07765	0.263565	0.999515
CD4+ Tfh	WDR83	0.324971	0.256764	0.557335
Proinflammatory PMNs	AC010727.1	0.605577	0.257077	0.576045
STS Myofibroblastic	CREB3	0.595654	0.259005	0.987594
CD8+ Early Activation	GMDS	0.464388	0.256767	0.620174
Inflammatory Monocytes	YY1	0.274632	0.25708	0.619275
STS Myofibroblastic	C4orf48	0.56739	0.259008	0.987594
Granulocytes_NIBAN1_TXNIPhi	WDR81	0.441476	0.257081	0.460099
STS Mesenchymal-like Contactin+	ZNF519	0.806777	0.259013	0.743657
STS Mesenchymal-like Contactin+	SERPINE3	1.87802	0.259014	0.743657
CD8+ ISG	ALDH2	0.406365	0.256774	0.510498
STS Mesenchymal-like Contactin+	AC078846.1	0.850058	0.259022	0.743657
NK cells CD56 high	BMPR2	0.366528	0.256782	0.509392
M2 TREM2+ SPP1+	CPB2	0.56088	0.257096	0.700085
Vascular CAFs	MFAP1	0.391215	0.263593	0.939078
Granulocytes_NIBAN1_TXNIPhi	LILRA5	0.48801	0.257103	0.460099
STS CTA high	THAP12	0.485239	0.259032	0.818417
CD4+ Stressed	AL391069.2	0.634212	0.256792	0.483161
CD8+ ISG	ZNF8	0.420001	0.256792	0.510498
NA	SEMA6A	0.683308	0.257118	0.419181
STS Mesenchymal-like ECM Remodeling	PRDX4	0.470635	0.259045	0.654778
Matrix CAFs	TMEM181	0.429486	0.263613	0.999515
DCs CD1c+	MIS18BP1	0.383119	0.257126	0.957384
M2 TREM2+ SPP1+	TM4SF18	0.566198	0.257135	0.700085
Pericytes	NSA2	0.469524	0.262433	0.99256
CD4+ Tregs	AC010609.1	0.572453	0.25683	0.638337
NA	AC119674.1	0.785731	0.257143	0.419181
Granulocytes_NIBAN1_TXNIPhi	ANGPTL4	0.65431	0.257144	0.460101
NK cells CD56 low	ATP6V1D	0.274795	0.256832	0.782047
Pericytes	CD84	1.05821	0.262441	0.99256
STS Mesenchymal-like Contactin+	UFL1-AS1	1.65646	0.259077	0.743657
CD36+ CAFs	RAB35	0.394097	0.263644	0.992363
NK cells CD56 high	TOMM70	0.255877	0.256843	0.509392
Granulocytes_NIBAN1_TXNIPhi	FN3KRP	0.48387	0.257166	0.460101
NA	AC025822.2	0.698296	0.257166	0.419181
CD8+ ISG	ZBED5-AS1	0.459108	0.256862	0.51057
Macro SELENOP+ SLC40A1+	CARS2	0.286247	0.257177	0.426429
Inflammatory Monocytes	SLC37A3	0.454799	0.257182	0.619275
Granulocytes_NIBAN1_TXNIPhi	IGHGP	0.881773	0.257188	0.460101
CD8+ GZMK+ Tm	CDC42SE2	0.298624	0.256879	0.543542
CD8+ Activated	C11orf98	0.435706	0.256883	0.480204
DCs AREG+	LINC00894	0.582749	0.257202	0.659422
CD8+ GZMK+ Tm	CALM3	0.299549	0.25689	0.543542
STS Mesenchymal-like ECM Remodeling	CLCN7	0.404565	0.25914	0.654825
Tip Endothelial Cells	URI1	0.480358	0.262507	0.993277
Arterial Endothelial Cells	GLYCTK	0.47872	0.262509	0.999833
NK cells CD56 high	RFX1	0.326822	0.256905	0.509392
CD4+ Tregs	C8orf33	0.372117	0.256908	0.638337
CD4+ Tn	SLIT2	0.467031	0.256908	0.654178
CD8+ GZMK+ Tm	H2AFX	0.323538	0.256911	0.543542
Vascular CAFs	KANSL1-AS1	0.559762	0.263714	0.939078
CD4+ Tregs	OMA1	0.291138	0.256912	0.638337
M2 TREM2+ SPP1+	HECTD1	0.317897	0.257225	0.700182
Monocytes EREG+	MYL6B	0.388302	0.257225	0.929151
STS Myofibroblastic	NAGK	0.606826	0.259159	0.987594
CD4+ Activated	MINDY1	0.490869	0.256919	0.685676
DCs AREG+	ZNF827	0.607389	0.257234	0.659422
Macro SELENOP+ SLC40A1+	NDRG3	0.321259	0.257235	0.426475
Pericytes	ALDH1A3	1.07425	0.262532	0.99256
Proinflammatory PMNs	AL160408.1	0.608405	0.25724	0.576055
Arterial Endothelial Cells	AC022613.3	0.605708	0.262533	0.999833
STS Mesenchymal-like Contactin+	AC104695.4	1.53684	0.259171	0.743657
Granulocytes_NIBAN1_TXNIPhi	CABLES2	0.591251	0.257248	0.460157
Vascular CAFs	WDR18	0.663638	0.263738	0.939078
Proinflammatory PMNs	AL096865.1	0.596288	0.257249	0.576055
STS Proangiogenic	WARS	0.991509	0.259178	0.999994
DCs CD1c+	CCR6	0.530521	0.257258	0.957384
STS CTA high	ARHGAP9	1.59027	0.259186	0.818417
CD4+ Tfh	WDR49	0.671583	0.25695	0.557581
DCs AREG+	ZNF689	0.443664	0.257266	0.659422
CD4+ Tfh	RPUSD2	0.425805	0.25696	0.557581
CD4+ Tregs	BCL3	0.284611	0.256961	0.638354
Arterial Endothelial Cells	SLC29A3	0.630857	0.262567	0.999833
Matrix CAFs	IL17RD	1.09388	0.263765	0.999515
Macro SELENOP+ SLC40A1+	KAT2B	0.323351	0.257277	0.426475
CD4+ T memory	ZNF37A	0.285769	0.256969	0.72685
Monocytes EREG+	GALR2	0.573879	0.257285	0.929151
Tip Endothelial Cells	SOS2	0.455219	0.262579	0.993277
M2 TREM2+ SPP1+	ANKS1B	0.541908	0.257296	0.700182
Immunoregulatroy PMNs	LATS1	0.2897	0.257299	0.415009
STS Mesenchymal-like Undiff.	ZNF800	0.316832	0.259229	0.655145
CD8+ GZMK+ Tm	AGPAT2	0.307241	0.256992	0.543635
STS Myofibroblastic	LINC02739	1.12651	0.259233	0.987594
DCs AREG+	SENP5	0.381305	0.257311	0.659422
CD8+ Stressed	FKBP11	0.327842	0.256999	0.561656
CD4+ Activated	AC012291.3	0.376974	0.257007	0.685712
CD8+ Activated	HMOX2	0.278912	0.257007	0.480204
Vascular CAFs	MAP3K2	0.471672	0.263809	0.939078
Monocytes EREG+	UFSP1	0.56709	0.257321	0.929151
CD4+ Stressed	LIX1L	0.289013	0.25701	0.483455
DCs AREG+	SMPD3	0.641161	0.257324	0.659422
STS Mesenchymal-like Contactin+	TRPM8	1.35851	0.259253	0.743657
Proinflammatory PMNs	C17orf97	0.603148	0.257326	0.576055
STS Mesenchymal-like Contactin+	SLC22A5	0.913409	0.259256	0.743657
Mastocytes	NUDT8	0.469631	0.25733	0.677206
CD4+ T memory	PIGC	0.271485	0.257018	0.72685
CD8+ ISG	SLC19A1	0.446156	0.25702	0.510751
M2 APOC1+ APOE+	SDF2L1	0.343376	0.257334	0.647628
CD8+ Stressed	DDX39B	0.257815	0.257022	0.561656
STS CTA high	CWC25	0.534702	0.259265	0.818417
STS Mesenchymal-like Contactin+	FOXD1	1.44062	0.259268	0.743657
STS Mesenchymal-like Contactin+	FAT3	1.85864	0.259269	0.743657
STS CTA high	PCF11-AS1	1.64301	0.25927	0.818417
Monocytes EREG+	CCAR1	0.286483	0.257344	0.929151
DCs AREG+	EPCAM	0.592144	0.257345	0.659422
Granulocytes_NIBAN1_TXNIPhi	SH2B1	0.424034	0.257345	0.460231
STS Proangiogenic	SATB1	1.13781	0.259275	0.999994
Pericytes	C11orf74	0.515293	0.262641	0.99256
M2 TREM2+ SPP1+	ZNF568	0.508107	0.257351	0.700182
CD8+ Exhausted	ICMT	0.394181	0.257038	0.396691
Proinflammatory PMNs	TMEM213	0.594175	0.257353	0.576055
STS Mesenchymal-like Contactin+	PQBP1	0.543009	0.25928	0.743657
Matrix CAFs	KCND2	1.49721	0.263843	0.999515
Monocytes EREG+	CCDC9	0.383215	0.257356	0.929151
STS CTA high	SRRT	0.502676	0.259288	0.818417
CD8+ Early Activation	TANGO2	0.285547	0.257049	0.620174
CD4+ Th17	COX5B	0.313557	0.257051	0.644409
Matrix CAFs	MANBA	0.527035	0.263853	0.999515
NA	AC019131.1	0.746318	0.257368	0.419468
CD8+ Exhausted	SBF1	0.333806	0.257057	0.396691
Macro SELENOP+ SLC40A1+	IFIT3	0.508129	0.25737	0.426531
Pericytes	WDR46	0.497493	0.262668	0.99256
CD8+ Activated	TMEM189	0.26139	0.257068	0.480204
Pericytes	RSU1	0.298698	0.262676	0.99256
CD8+ GZMK+ Tm	MAN1C1	0.391018	0.257073	0.543654
Tip Endothelial Cells	JPT1	0.492625	0.262679	0.993277
Proinflammatory PMNs	ST8SIA5	0.594464	0.257389	0.576055
Granulocytes_NIBAN1_TXNIPhi	AGTPBP1	0.443318	0.25739	0.46026
STS CTA high	TAOK2	0.591634	0.259317	0.818417
Mastocytes	AL121603.2	0.43741	0.257391	0.677206
STS Mesenchymal-like Undiff.	PUS7L	0.293684	0.259319	0.655277
CD8+ Early Activation	THAP3	0.271859	0.257082	0.620174
Vascular CAFs	ZDHHC1	0.402775	0.263893	0.939078
Tip Endothelial Cells	ERV3-1	0.444679	0.262698	0.993277
Inflammatory Monocytes	ST3GAL2	0.36421	0.257413	0.619275
JAK2_high_STS	S100A8	5.35432	0.259341	0.999869
CD4+ Activated	EIF3M	0.28228	0.257111	0.685871
CD8+ Activated	NDUFA4	0.297299	0.257114	0.480204
M2 TREM2+ SPP1+	CU638689.4	0.563737	0.25743	0.700182
STS Mesenchymal-like Contactin+	AC002378.1	1.212	0.259357	0.743657
DCs AREG+	AL031432.1	0.598438	0.257436	0.659422
Proinflammatory PMNs	AC138512.1	0.620857	0.257437	0.576055
Matrix CAFs	PUSL1	0.604761	0.263927	0.999515
M2 TREM2+ SPP1+	LRP5	0.578771	0.257445	0.700182
M2 APOC1+ APOE+	WDR24	0.455826	0.257446	0.647628
STS Immunomodulatory	FOXP4-AS1	1.20539	0.259375	0.999998
M2 APOC1+ APOE+	DHRS12	0.33409	0.257455	0.647628
CD8+ Exhausted	GJA1	0.739306	0.257143	0.396769
CD8+ Activated	S100A4	0.376452	0.257144	0.480204
Tip Endothelial Cells	ZNF862	0.691157	0.262752	0.993277
Granulocytes_NIBAN1_TXNIPhi	TIGIT	0.672956	0.257463	0.46034
Proinflammatory PMNs	TBX2-AS1	0.612334	0.257467	0.576055
DCs AREG+	GRIK2	0.579386	0.257467	0.659422
CD4+ Tfh	AL139300.2	0.460576	0.257155	0.55782
STS CTA high	TCF3	0.718906	0.259395	0.818417
STS Proangiogenic	ABHD4	0.738913	0.259397	0.999994
CD8+ Exhausted	SNED1	0.508812	0.257159	0.396769
Proinflammatory PMNs	AL121917.1	0.620766	0.257472	0.576055
STS Myofibroblastic	PTPN22	1.15756	0.259406	0.987594
Proinflammatory PMNs	RNF24	0.600411	0.257479	0.576055
CD8+ ISG	EMC8	0.29091	0.257171	0.510983
STS Proangiogenic	SF3B5	0.803098	0.25941	0.999994
CD4+ Tfh	RBM44	0.488718	0.257173	0.55782
DCs AREG+	WBP4	0.302796	0.257488	0.659422
STS Immunomodulatory	SSR3	0.482941	0.259415	0.999998
Mastocytes	ATF4	0.309943	0.257494	0.677259
DCs AREG+	RPL15	0.400857	0.257496	0.659422
CD4+ Stressed	AC012459.1	0.416295	0.257191	0.483632
Arterial Endothelial Cells	SETD6	0.619088	0.262801	0.999833
CD4+ Stressed	TBX19	0.403647	0.257201	0.483632
Monocytes EREG+	RABGGTB	0.354429	0.257514	0.929151
STS Mesenchymal-like Contactin+	FOXO6	1.32134	0.259444	0.743657
CD8+ ISG	FUT11	0.314702	0.257208	0.51099
Immunoregulatroy PMNs	GNG7	0.403215	0.257527	0.415214
CD8+ Stressed	AC119673.2	0.460327	0.257218	0.561729
DCs AREG+	TMEM102	0.528015	0.257531	0.659422
M2 TREM2+ SPP1+	COQ10A	0.462018	0.257532	0.700233
CD8+ Stressed	ABCA7	0.284871	0.257224	0.561729
STS Mesenchymal-like Contactin+	IQCA1	1.62311	0.259463	0.743657
CD4+ Stressed	SEZ6	0.653486	0.257232	0.483632
Matrix CAFs	AC007193.2	1.08642	0.264032	0.999515
Proinflammatory PMNs	AC074032.1	0.432867	0.25755	0.576055
Matrix CAFs	CLPX	0.408498	0.264039	0.999515
CD8+ Exhausted	C11orf68	0.34963	0.257241	0.396815
STS Immunomodulatory	AC021546.1	0.959136	0.25948	0.999998
Arterial Endothelial Cells	PAM	0.393142	0.262849	0.999833
Pericytes	STK39	0.696264	0.262852	0.99256
Macro SELENOP+ SLC40A1+	TTC23	0.378397	0.257565	0.426725
Immunoregulatroy PMNs	SEC62	0.321444	0.257566	0.415235
Tip Endothelial Cells	OCLN	0.821389	0.262856	0.993277
CD8+ GZMK+ Tm	LY6E	0.417994	0.257255	0.543703
Tip Endothelial Cells	SMG8	0.545982	0.262862	0.993277
CD8+ Activated	PCBP1	0.263828	0.257271	0.480383
CD8+ GZMK+ Tm	IMPDH2	0.267178	0.257273	0.543703
JAK2_high_STS	TRIM27	0.62702	0.259512	0.999869
Vascular CAFs	MRPL16	0.345175	0.264075	0.939482
CD4+ Tfh	ZSCAN21	0.425808	0.257286	0.557865
CD4+ Tn	GALK2	0.287524	0.257286	0.654629
NK cells CD56 low	AL592295.3	0.36724	0.257294	0.782328
Proinflammatory PMNs	AL133245.1	0.611602	0.257608	0.576055
CD4+ Tfh	CRABP1	0.706799	0.257301	0.557865
STS CTA high	MAPK8	0.903793	0.25954	0.818417
DCs AREG+	DTX1	0.594882	0.257616	0.659428
Capillary Venous Endothelial Cells	SH3GLB1	0.261733	0.262907	0.471497
NA	C14orf93	0.517199	0.257619	0.419836
STS Epithelial-like	DUSP22	0.361636	0.259547	0.512255
STS Myofibroblastic	IL11	0.979828	0.259548	0.987594
Arterial Endothelial Cells	TMEM185B	0.472912	0.262914	0.999833
CD4+ Stressed	PEX10	0.441875	0.257313	0.483658
STS Mesenchymal-like Contactin+	IDI2-AS1	1.51812	0.259554	0.743657
CD4+ Th17	TM9SF3	0.263829	0.257318	0.644409
Proinflammatory PMNs	AC006449.2	0.613987	0.257632	0.576055
CD4+ Tn	ARHGAP45	0.263815	0.257323	0.654629
STS Mesenchymal-like Contactin+	SGCG	1.96706	0.259561	0.743657
CD4+ Stressed	AC009630.1	0.347341	0.257325	0.483658
NK cells CD56 low	GPR135	0.451342	0.257327	0.782328
CD8+ ISG	RBM34	0.377643	0.257334	0.511085
DCs AREG+	LRCH3	0.372611	0.257651	0.659428
STS Mesenchymal-like Undiff.	CEBPZ	0.240909	0.259579	0.655454
STS Mesenchymal-like Contactin+	NSUN3	0.476144	0.25958	0.743657
DCs AREG+	APOD	0.686285	0.257654	0.659428
CD4+ Tfh	AL365203.2	0.437536	0.257344	0.557878
STS Immunomodulatory	AC009950.1	1.20647	0.259584	0.999998
CD4+ Stressed	XRCC4	0.339918	0.257346	0.483658
STS Mesenchymal-like Contactin+	MEAF6	0.433416	0.259585	0.743657
CD8+ ISG	LINC01215	0.387429	0.257356	0.511085
M2 TREM2+ SPP1+	NPM1	0.389002	0.25767	0.700277
CD4+ Th17	EXOC8	0.277389	0.257365	0.644409
NA	BCAT2	0.505541	0.257679	0.419891
Matrix CAFs	HMOX1	0.694464	0.264166	0.999515
CD8+ Exhausted	CIDEB	0.519611	0.257381	0.39695
Arterial Endothelial Cells	MIR4435-2HG	0.51296	0.262984	0.999833
CD8+ Early Activation	HCFC1	0.266521	0.257384	0.620405
Proinflammatory PMNs	SP6	0.599674	0.257698	0.576055
STS Proangiogenic	ST3GAL4	0.847332	0.259623	0.999994
STS Immunomodulatory	ZFYVE27	0.424411	0.259626	0.999998
Granulocytes_NIBAN1_TXNIPhi	TRAK1	0.430194	0.257702	0.460717
Proinflammatory PMNs	BIK	0.596668	0.257707	0.576055
STS Proangiogenic	LINC01099	2.00113	0.259637	0.999994
M2 TREM2+ SPP1+	SFT2D2	0.336443	0.257714	0.700277
M2 TREM2+ SPP1+	CD70	0.545051	0.257728	0.700277
STS Immunomodulatory	DOLK	0.326216	0.259655	0.999998
CD8+ Activated	ARMC1	0.289647	0.257423	0.480608
Tip Endothelial Cells	ATG12	0.497809	0.263028	0.993277
CD8+ ISG	CDC42EP4	0.462976	0.25743	0.511164
STS CTA high	FLII	0.483507	0.259668	0.818417
M2 TREM2+ SPP1+	PTGES2	0.388518	0.257752	0.700277
STS Myofibroblastic	SPART	0.36755	0.259684	0.987594
Pericytes	RAP2B	0.530594	0.263052	0.99256
NA	MCF2	0.722084	0.257771	0.419999
Pericytes	TMEM53	0.566804	0.263062	0.99256
NK cells CD56 low	ZW10	0.309136	0.257463	0.782328
Granulocytes_NIBAN1_TXNIPhi	PRX	0.67073	0.257778	0.460754
CD8+ Early Activation	AC021054.1	0.315801	0.257467	0.620405
STS Proangiogenic	MRPL16	0.693211	0.259705	0.999994
Arterial Endothelial Cells	AC078883.1	0.710462	0.263069	0.999833
STS Immunomodulatory	POLR2H	0.383697	0.259708	0.999998
CD4+ Tfh	LINC00632	0.720516	0.257473	0.558018
CD4+ Tregs	SH2D2A	0.293887	0.257474	0.639212
DCs AREG+	RAD54L	0.634737	0.257794	0.659682
Tip Endothelial Cells	POLR1D	0.347965	0.263085	0.993277
Proinflammatory PMNs	ANKRD33B	0.582882	0.257805	0.576055
Proinflammatory PMNs	NR2F1	0.616633	0.257809	0.576055
STS CTA high	NFE4	2.15257	0.259735	0.818417
Arterial Endothelial Cells	GFM2	0.412591	0.263098	0.999833
NA	IFT43	0.420903	0.257812	0.420024
CD4+ T memory	NT5C3B	0.274502	0.257501	0.72732
STS Mesenchymal-like Contactin+	ZNF624	0.876838	0.259742	0.743894
Proinflammatory PMNs	SLC7A2	0.586354	0.257822	0.576055
STS Immunomodulatory	LIPA	0.282276	0.259748	0.999998
DCs CD1c+	YWHAQ	0.311475	0.257825	0.957384
STS Proangiogenic	ZNF585B	0.802634	0.259751	0.999994
NK cells CD56 low	COLGALT1	0.312555	0.257519	0.782328
CD4+ Stressed	AL133334.1	0.432431	0.257529	0.483833
CD8+ ISG	SCARA5	0.771313	0.25753	0.51123
Mastocytes	FDX2	0.340648	0.257849	0.677757
NK cells CD56 high	ABLIM1	0.45843	0.257543	0.510115
NK cells CD56 low	DND1	0.460488	0.257544	0.782328
JAK2_high_STS	LRRK2	1.67906	0.259785	0.999869
STS Myofibroblastic	INPPL1	0.328035	0.259786	0.987594
Pericytes	PABPC1L	1.0272	0.263155	0.99256
STS Myofibroblastic	TOB2	0.273037	0.259794	0.987594
NK cells CD56 high	EFNB2	0.315394	0.257572	0.510115
CD4+ Stressed	DIAPH2	0.370814	0.257574	0.483858
Matrix CAFs	ARHGEF26	1.2151	0.26437	0.999515
STS Mesenchymal-like Contactin+	FAM13A	0.799149	0.259817	0.743894
NK cells CD56 low	AC068481.1	0.622365	0.257588	0.782328
CD36+ CAFs	RPL29	0.381532	0.264385	0.992363
CD4+ Tn	TOP3A	0.297534	0.257595	0.654899
M2 TREM2+ SPP1+	APOBEC3H	0.548966	0.257909	0.700277
CD4+ Tfh	PFN2	0.705034	0.2576	0.558018
Arterial Endothelial Cells	CD24	0.954913	0.263204	0.999833
CD4+ Th17	BBS2	0.309412	0.257607	0.644695
STS CTA high	RBM12	0.561092	0.259849	0.818417
STS Proangiogenic	ZBTB7C	2.09785	0.259853	0.999994
CD4+ Activated	KRT222	0.657568	0.257618	0.686538
Arterial Endothelial Cells	CADM1	0.762589	0.26322	0.999833
CD8+ Exhausted	NAALAD2	0.5689	0.257622	0.397281
NK cells CD56 low	PPP1R12B	0.333714	0.257624	0.782328
STS Mesenchymal-like Undiff.	TMA7	0.28051	0.259865	0.655774
CD8+ GZMK+ Tm	KRAS	0.258316	0.257631	0.544014
STS Myofibroblastic	SYNE1	0.339289	0.25987	0.987594
Monocytes EREG+	GOT2	0.390479	0.25795	0.929151
CD4+ Stressed	LRFN3	0.418975	0.25764	0.483922
Proinflammatory PMNs	AC092115.3	0.615919	0.257953	0.57616
DCs CD1c+	SLC35A4	0.337438	0.25796	0.957384
CD8+ Early Activation	ASTE1	0.268063	0.257651	0.620405
DCs CD1c+	GLB1	0.277368	0.257967	0.957384
CD4+ Tn	AMMECR1	0.336297	0.257662	0.654958
CD8+ Activated	C14orf119	0.302359	0.257665	0.480883
CD4+ Tfh	PREX2	0.694311	0.25767	0.558018
Proinflammatory PMNs	AATF	0.322906	0.257984	0.57616
Mastocytes	DOCK10	0.386992	0.25799	0.677896
STS Mesenchymal-like Contactin+	LINC00884	1.62474	0.259917	0.743894
Matrix CAFs	SETDB2	0.516563	0.264478	0.999515
Inflammatory Monocytes	KIAA1958	0.558291	0.257999	0.619275
NK cells CD56 high	PRKDC	0.25479	0.257691	0.510166
CD4+ T memory	C12orf42	0.364818	0.257693	0.72732
STS Mesenchymal-like Undiff.	CCZ1	0.399957	0.25993	0.655774
Arterial Endothelial Cells	HAUS8	0.625857	0.263297	0.999833
Tip Endothelial Cells	ACOT13	0.497588	0.263302	0.993277
STS Myofibroblastic	CRYGS	1.09929	0.259943	0.987594
STS Myofibroblastic	PART1	1.39826	0.259948	0.987594
Mastocytes	AARSD1	0.408671	0.258027	0.677896
NA	ADGRE3	0.838757	0.258034	0.420343
CD4+ Activated	HELLS	0.311032	0.257726	0.686538
DCs AREG+	Z83844.2	0.557313	0.258039	0.659767
Tip Endothelial Cells	RIOK2	0.365251	0.263329	0.993277
Macro SELENOP+ SLC40A1+	RALGDS	0.319692	0.258045	0.427391
CD4+ Stressed	HAUS7	0.654437	0.257733	0.484037
Inflammatory Monocytes	UQCRC1	0.306613	0.258047	0.619275
CD4+ Activated	KIAA1324	0.37985	0.25774	0.686538
Proinflammatory PMNs	RHCE	0.618515	0.258054	0.576179
CD4+ Activated	DNLZ	0.445228	0.25775	0.686538
Matrix CAFs	SIX3	1.02514	0.264544	0.999515
CD8+ Activated	RPL37	0.341583	0.257759	0.480999
Matrix CAFs	ERAP1	0.501469	0.264561	0.999515
NK cells CD56 low	CCND3	0.324276	0.257769	0.782328
CD4+ Tfh	AC007686.3	0.448813	0.25777	0.558018
CD4+ Tfh	CSTA	0.687585	0.257771	0.558018
M2 TREM2+ SPP1+	ROR1	0.589278	0.258092	0.700277
Macro SELENOP+ SLC40A1+	MAFG	0.339016	0.258095	0.427426
CD4+ Tfh	ACOT12	0.67028	0.257786	0.558018
M2 APOC1+ APOE+	CRIM1	0.442581	0.2581	0.647628
CD8+ Early Activation	BCAS3	0.52172	0.257788	0.620405
DCs AREG+	ZNF45	0.540057	0.258104	0.659767
Granulocytes_NIBAN1_TXNIPhi	HPS4	0.382667	0.258106	0.461265
DCs AREG+	CNTNAP5	0.588862	0.258109	0.659767
M2 TREM2+ SPP1+	TMEM101	0.387964	0.258113	0.700277
Macro SELENOP+ SLC40A1+	PRPSAP1	0.323904	0.258119	0.427426
DCs CD1c+	DCAF13	0.323859	0.258128	0.957384
M2 TREM2+ SPP1+	SLC41A1	0.479397	0.258128	0.700277
Arterial Endothelial Cells	UEVLD	0.491595	0.263413	0.999833
DCs CD1c+	PHACTR2	0.319258	0.258132	0.957384
STS Mesenchymal-like Contactin+	NOL4L	0.862551	0.260057	0.743894
STS Immunomodulatory	SOCS5	0.453466	0.260071	0.999998
CD8+ Exhausted	MIER3	0.343163	0.257837	0.397533
CD4+ Activated	SERPINA1	0.638304	0.257844	0.686538
Proinflammatory PMNs	GAL3ST2	0.613882	0.258164	0.576251
Granulocytes_NIBAN1_TXNIPhi	LINC02035	0.43593	0.258166	0.461295
NK cells CD56 low	C11orf24	0.434849	0.257857	0.782328
CD4+ Stressed	PPP2R3B	0.415344	0.257863	0.484209
STS Immunomodulatory	PMAIP1	0.948317	0.260104	0.999998
STS Mesenchymal-like ECM Remodeling	ATP6V1B2	0.404289	0.260105	0.655917
Proinflammatory PMNs	AC010175.1	0.596462	0.258181	0.576251
Capillary Venous Endothelial Cells	RPL19	0.266832	0.263466	0.47197
Macro SELENOP+ SLC40A1+	RPS19BP1	0.328475	0.258184	0.427491
Tip Endothelial Cells	ERI1	0.540119	0.26347	0.993277
CD36+ CAFs	ZNHIT3	0.366624	0.264666	0.992363
Capillary Venous Endothelial Cells	PPP1R15A	0.324023	0.263472	0.47197
Monocytes EREG+	ATP5F1C	0.358143	0.258194	0.929151
DCs AREG+	TYK2	0.349643	0.258197	0.659767
CD4+ Activated	BCAS4	0.301781	0.257887	0.686538
DCs AREG+	Z82215.1	0.607821	0.258203	0.659767
Proinflammatory PMNs	LINC02104	0.610595	0.258208	0.576251
STS Proangiogenic	TCEAL5	1.42783	0.260133	0.999994
DCs AREG+	KLC2	0.588427	0.258218	0.659767
NK cells CD56 low	HIST1H4J	0.675715	0.257911	0.782328
STS Myofibroblastic	FXN	0.345863	0.260147	0.987594
Monocytes EREG+	TOR3A	0.359587	0.258227	0.929151
M2 APOC1+ APOE+	PDK2	0.370698	0.258228	0.647628
STS Mesenchymal-like Contactin+	IL17B	1.7421	0.260153	0.743894
CD4+ Tfh	SDHB	0.264625	0.25792	0.558018
CD8+ GZMK+ Tm	DUSP5	0.370541	0.257924	0.544253
STS Epithelial-like	WDR5	0.323464	0.260162	0.512845
Arterial Endothelial Cells	NMB	0.53528	0.263523	0.999833
STS Mesenchymal-like Contactin+	SLC35D1	0.626026	0.260164	0.743894
STS Mesenchymal-like Undiff.	PPME1	0.227574	0.260168	0.65602
STS Mesenchymal-like Contactin+	ENKD1	0.648753	0.260175	0.743894
CD4+ Tfh	BRMS1	0.326979	0.25794	0.558018
Capillary Venous Endothelial Cells	FLNB	0.247301	0.263537	0.472024
CD4+ Tfh	PRSS35	0.676885	0.257941	0.558018
CD4+ Tfh	GPA33	0.65632	0.257941	0.558018
CD4+ T memory	LRRC32	0.448755	0.257946	0.72732
STS Mesenchymal-like Contactin+	AGO3	0.633277	0.260183	0.743894
STS Mesenchymal-like Undiff.	PLA2G12A	0.286386	0.260184	0.65602
NK cells CD56 low	PUS7	0.336514	0.257952	0.782328
STS Mesenchymal-like Contactin+	AL031668.2	1.30966	0.260194	0.743894
Matrix CAFs	AL450306.1	1.12086	0.264755	0.999515
STS Epithelial-like	IL13RA1	0.498704	0.260206	0.512851
STS Myofibroblastic	RARRES2	1.48499	0.260212	0.987594
Inflammatory Monocytes	AL121603.2	0.421863	0.25829	0.619275
Mastocytes	ILVBL	0.371873	0.258296	0.678021
NA	RAD51-AS1	0.532595	0.258299	0.42065
CD8+ Activated	SAR1A	0.247409	0.257989	0.48131
Matrix CAFs	FRG1-DT	1.06048	0.26478	0.999515
STS Mesenchymal-like Contactin+	KCTD20	0.452106	0.260229	0.743894
CD4+ Tfh	CPB1	0.682605	0.257995	0.558018
CD4+ Activated	GRPEL2-AS1	0.424561	0.257999	0.686669
Macro SELENOP+ SLC40A1+	RAB11A	0.286708	0.258317	0.427594
DCs AREG+	ZNF549	0.558375	0.25832	0.659767
Mastocytes	SLC25A44	0.381113	0.258321	0.678021
M2 TREM2+ SPP1+	RNASEL	0.397182	0.258321	0.700277
Proinflammatory PMNs	MMRN1	0.631157	0.258324	0.576388
STS Immunomodulatory	VPS37C	0.364492	0.26025	0.999998
DCs AREG+	FAM78A	0.369868	0.258334	0.659767
NK cells CD56 high	UXT	0.3062	0.258024	0.510241
DCs AREG+	PABPC4-AS1	0.586575	0.258336	0.659767
NA	MCM6	0.469464	0.258343	0.42068
Tip Endothelial Cells	PES1	0.417072	0.263632	0.993277
STS Mesenchymal-like Contactin+	TCF25	0.325369	0.260277	0.743908
CD4+ Activated	SMYD5	0.415549	0.258043	0.686669
STS Epithelial-like	ERLIN2	0.3746	0.260279	0.512908
NK cells CD56 low	AC097460.1	0.484549	0.258044	0.782328
DCs AREG+	TCOF1	0.414589	0.258362	0.659767
CD8+ Early Activation	DTNB	0.461722	0.25805	0.620405
STS Immunomodulatory	SNHG6	0.325594	0.260285	0.999998
STS Proangiogenic	KCNJ10	1.53195	0.260298	0.999994
STS CTA high	FUBP3	0.408062	0.260303	0.818417
CD8+ ISG	HIST1H4D	0.722517	0.258072	0.511794
STS CTA high	ADGRL2	0.970265	0.26031	0.818417
M2 TREM2+ SPP1+	THEMIS	0.553157	0.258389	0.700277
Pericytes	BBOX1	1.13875	0.263674	0.99256
Tip Endothelial Cells	RCCD1	0.43033	0.263676	0.993277
Proinflammatory PMNs	AC007671.1	0.599243	0.258404	0.576489
Granulocytes_NIBAN1_TXNIPhi	TUBGCP6	0.503948	0.258406	0.461486
CD4+ Tfh	ZZEF1	0.339871	0.258095	0.558155
Pericytes	CAMLG	0.522553	0.263695	0.99256
Monocytes EREG+	GAS5	0.355966	0.258419	0.929151
M2 TREM2+ SPP1+	TMEM109	0.378996	0.258422	0.700277
M2 TREM2+ SPP1+	LINC02725	0.598054	0.258423	0.700277
Tip Endothelial Cells	FXR2	0.473436	0.263708	0.993277
STS Myofibroblastic	SLC17A9	1.34112	0.260353	0.987594
NA	LINC02649	0.855404	0.258431	0.420701
STS Immunomodulatory	DUOXA2	1.24445	0.260354	0.999998
Mastocytes	RPUSD2	0.548726	0.258439	0.678041
Proinflammatory PMNs	ACAP1	0.515808	0.25844	0.576491
CD8+ Activated	APOBEC3F	0.294539	0.258134	0.481394
Mastocytes	KLHL35	0.535068	0.258454	0.678041
Mastocytes	ZNF814	0.39321	0.258455	0.678041
CD4+ Activated	GATD3A	0.433384	0.258145	0.686823
CD8+ ISG	TRAPPC6B	0.29252	0.258148	0.511855
M2 TREM2+ SPP1+	CAMK2A	0.555506	0.25846	0.700277
CD4+ T memory	RAB9A	0.350555	0.25815	0.72732
Granulocytes_NIBAN1_TXNIPhi	TTC4	0.411813	0.258465	0.461486
Capillary Venous Endothelial Cells	RIN2	0.347267	0.263753	0.472134
Tip Endothelial Cells	TMEM237	0.4199	0.263753	0.993277
CD8+ Activated	NELFB	0.250466	0.258161	0.481394
CD4+ T memory	GTF2F1	0.285912	0.258163	0.72732
NK cells CD56 high	ATL3	0.268708	0.258165	0.51035
STS Myofibroblastic	EFR3B	1.01192	0.260409	0.987594
M2 TREM2+ SPP1+	MIF4GD	0.369266	0.258488	0.700277
Arterial Endothelial Cells	TNFRSF10A	0.522941	0.263773	0.999833
M2 TREM2+ SPP1+	AKR1C1	0.556489	0.258498	0.700277
Arterial Endothelial Cells	CSAD	0.553286	0.263782	0.999833
Pericytes	ZNF852	0.742511	0.263784	0.99256
Tip Endothelial Cells	GIPC3	0.438698	0.263785	0.993277
STS Mesenchymal-like Undiff.	AL356108.1	0.999968	0.260434	0.656321
Mastocytes	NUSAP1	0.454865	0.258515	0.678087
CD8+ Stressed	TMEM164	0.35365	0.258205	0.562792
Arterial Endothelial Cells	AL356481.1	0.690707	0.263798	0.999833
CD8+ Exhausted	LARGE1	0.436606	0.258207	0.398063
M2 TREM2+ SPP1+	ERBB4	0.551362	0.25852	0.700277
STS Epithelial-like	PROCR	0.877268	0.260442	0.512908
M2 TREM2+ SPP1+	VAMP5	0.451973	0.258522	0.700277
Monocytes EREG+	RCAN2	0.566805	0.258525	0.929151
STS Mesenchymal-like Undiff.	FAN1	0.323952	0.260453	0.656321
NA	TUBGCP6	0.519853	0.25853	0.420816
CD8+ Early Activation	ADD3	0.313039	0.258219	0.620405
Tip Endothelial Cells	PARD6G	0.945192	0.263814	0.993277
Tip Endothelial Cells	ADAM22	0.534354	0.263825	0.993277
JAK2_high_STS	ZCWPW2	1.60115	0.260471	0.999869
STS Proangiogenic	ZFPM1	0.679589	0.260473	0.999994
Inflammatory Monocytes	ADA2	0.466753	0.258558	0.619275
STS Mesenchymal-like Undiff.	PES1	0.322674	0.260485	0.656321
Immunoregulatroy PMNs	GNA15	0.316522	0.258563	0.416597
DCs AREG+	CTCF	0.294106	0.258566	0.659767
STS Myofibroblastic	XPO6	0.336361	0.260489	0.987594
CD8+ ISG	AC005842.1	0.523799	0.258255	0.51192
JAK2_high_STS	WFDC2	4.13127	0.260492	0.999869
STS Mesenchymal-like Contactin+	CDKAL1	0.85392	0.260492	0.744222
DCs CD1c+	CDK2AP2	0.298894	0.258577	0.957384
STS Epithelial-like	SMAGP	0.541994	0.2605	0.512908
Matrix CAFs	CD226	1.15006	0.265056	0.999515
DCs AREG+	NBPF3	0.609154	0.258584	0.659767
STS CTA high	YPEL1	1.02925	0.26051	0.818417
STS Mesenchymal-like Contactin+	TMEM242	0.44213	0.260512	0.744222
CD4+ Tfh	RTL5	0.537207	0.258286	0.558305
DCs AREG+	DDA1	0.307776	0.258602	0.659767
STS Myofibroblastic	PHF11	0.331081	0.260527	0.987594
NK cells CD56 low	AC129803.1	0.403332	0.258294	0.782328
STS Myofibroblastic	PWWP3A	0.448002	0.260531	0.987594
STS Epithelial-like	STT3A	0.261372	0.260534	0.512908
DCs AREG+	BICC1	0.602482	0.258612	0.659767
CD4+ Tfh	ZMAT5	0.328157	0.258305	0.558305
CD8+ Activated	SYTL3	0.354994	0.258305	0.481463
CD8+ Early Activation	SLC4A1AP	0.235815	0.25831	0.620405
M2 APOC1+ APOE+	TMEM229B	0.479265	0.258623	0.647628
CD8+ Activated	FDPS	0.284306	0.258312	0.481463
CD8+ ISG	TMEM237	0.470445	0.258315	0.51192
STS Epithelial-like	TBC1D10B	0.297153	0.260562	0.512908
STS Mesenchymal-like Undiff.	TAF11	0.30864	0.260563	0.656321
M2 TREM2+ SPP1+	RASL10A	0.517218	0.258642	0.700277
CD8+ Stressed	ASPM	0.482205	0.258333	0.56299
CD8+ Early Activation	CEACAM21	0.331022	0.258339	0.620405
STS CTA high	HEATR4	1.52358	0.260574	0.818417
STS Mesenchymal-like Contactin+	AP000787.1	0.93824	0.260579	0.744222
Inflammatory Monocytes	GNGT2	0.435986	0.258657	0.619275
NK cells CD56 low	FRAT2	0.305546	0.258346	0.782328
CD8+ Activated	VRK1	0.270317	0.258346	0.481463
Proinflammatory PMNs	RNF207	0.599317	0.25866	0.576745
M2 TREM2+ SPP1+	LINC00200	0.55982	0.258661	0.700277
CD8+ ISG	AL157395.1	0.477119	0.25835	0.511923
STS Mesenchymal-like Contactin+	PCDH17	1.81869	0.260591	0.744222
STS Myofibroblastic	NET1	0.526852	0.260591	0.987594
CD4+ T memory	UQCR10	0.304736	0.258359	0.72732
CD4+ Tn	RAP1B	0.209142	0.258362	0.655762
Matrix CAFs	CREG1	0.381343	0.265151	0.999515
CD36+ CAFs	SLC25A39	0.350756	0.265153	0.992363
STS Immunomodulatory	PCDHA7	1.2015	0.260611	0.999998
Inflammatory Monocytes	PLB1	0.369564	0.258689	0.619275
DCs AREG+	ZNF883	0.591415	0.258689	0.659767
STS Mesenchymal-like ECM Remodeling	UBXN7	0.274987	0.260612	0.656747
CD4+ Tfh	DIABLO	0.494249	0.258379	0.558305
CD4+ Stressed	C4orf45	0.459649	0.258379	0.484951
CD4+ Tfh	SUGCT	0.472229	0.258385	0.558305
Macro SELENOP+ SLC40A1+	CD99L2	0.322772	0.258697	0.42808
CD36+ CAFs	ATP5MC1	0.316158	0.265172	0.992363
Granulocytes_NIBAN1_TXNIPhi	MTMR11	0.634667	0.258698	0.461842
CD8+ Activated	SLC25A39	0.275573	0.258388	0.481463
DCs AREG+	AC020917.3	0.617161	0.258702	0.659767
Mastocytes	SMC3	0.294208	0.258704	0.678367
STS Myofibroblastic	RUBCN	0.257701	0.260629	0.987594
STS Immunomodulatory	ACTN2	1.36262	0.260632	0.999998
Monocytes EREG+	LINC00278	0.617572	0.258712	0.929151
M2 TREM2+ SPP1+	AC008957.2	0.594874	0.25872	0.700277
CD8+ GZMK+ Tm	RASA3	0.360711	0.258409	0.544433
Vascular CAFs	EMC10	0.471419	0.265195	0.941048
CD8+ GZMK+ Tm	RAB21	0.254107	0.25841	0.544433
STS Proangiogenic	PKN1	0.665333	0.260656	0.999994
STS Proangiogenic	KLHL8	0.723917	0.260657	0.999994
Monocytes EREG+	NPM3	0.419892	0.258738	0.929151
STS Epithelial-like	VAMP3	0.26262	0.260661	0.512925
STS CTA high	AP001767.3	1.59297	0.260665	0.818417
Tip Endothelial Cells	USP25	0.515514	0.264022	0.993277
CD4+ T memory	TOR1AIP1	0.257858	0.258439	0.72732
Vascular CAFs	ATP1B3	0.381341	0.265225	0.941048
STS CTA high	MKS1	0.888342	0.260675	0.818417
Monocytes EREG+	UBXN2A	0.308796	0.258754	0.929151
Monocytes EREG+	SH3GLB2	0.362417	0.258755	0.929151
Vascular CAFs	ATP10A	0.531001	0.265229	0.941048
Granulocytes_NIBAN1_TXNIPhi	GASAL1	0.6451	0.258756	0.461895
NK cells CD56 low	FAM162A	0.301475	0.258447	0.782328
M2 APOC1+ APOE+	ATP5MPL	0.318711	0.258761	0.647628
Matrix CAFs	CIB1	0.329725	0.265234	0.999515
STS CTA high	MYO3A	1.62373	0.260686	0.818417
M2 TREM2+ SPP1+	ATP6V1D	0.340258	0.258766	0.700277
STS Mesenchymal-like Contactin+	AC103876.1	1.52121	0.260691	0.744258
NA	CYTL1	0.589929	0.258778	0.421136
STS Mesenchymal-like Undiff.	CTSC	0.534732	0.260703	0.656321
CD4+ Tfh	SIGLEC10	0.684186	0.25847	0.558409
Immunoregulatroy PMNs	ZNF143	0.342494	0.258785	0.416913
STS Proangiogenic	ATP5PD	0.836167	0.260708	0.999994
CD4+ T memory	IGFBP4	0.415975	0.258475	0.72732
Arterial Endothelial Cells	AC024270.5	0.679561	0.264067	0.999833
STS Proangiogenic	SAAL1	0.654277	0.260718	0.999994
CD4+ Activated	NINJ2	0.31517	0.258488	0.687493
STS Mesenchymal-like Undiff.	NHLRC3	0.40728	0.260723	0.656321
Pericytes	SPINK13	1.17397	0.264083	0.99256
Granulocytes_NIBAN1_TXNIPhi	COL8A2	0.599554	0.258808	0.461937
CD4+ Stressed	BCL2L1	0.319157	0.258499	0.485044
Proinflammatory PMNs	AGER	0.599095	0.258814	0.57693
STS Immunomodulatory	TAZ	0.361037	0.260738	0.999998
Macro SELENOP+ SLC40A1+	FPGT	0.372603	0.258818	0.428237
DCs AREG+	TNFRSF4	0.534815	0.258819	0.659767
CD4+ Tregs	TRIM25	0.298671	0.258508	0.640473
CD4+ T memory	KDM7A	0.371146	0.25851	0.72732
STS Epithelial-like	PCED1A	0.473177	0.260749	0.512966
CD4+ Stressed	ARID1B	0.327299	0.258524	0.485044
JAK2_high_STS	AL590705.1	3.84447	0.260761	0.999869
CD8+ Stressed	ETV1	0.394707	0.25853	0.563206
DCs CD1c+	SIRT6	0.339508	0.258842	0.957384
Immunoregulatroy PMNs	U2SURP	0.286142	0.258843	0.416965
STS Mesenchymal-like ECM Remodeling	ZFP36	0.663911	0.26077	0.656921
STS Immunomodulatory	STX10	0.465285	0.260775	0.999998
Pericytes	VCAM1	0.774408	0.264137	0.99256
CD36+ CAFs	NCL	0.24513	0.265333	0.992363
M2 TREM2+ SPP1+	AP002360.1	0.544965	0.258861	0.700277
CD4+ T memory	MAVS	0.251177	0.258554	0.72732
Matrix CAFs	C7orf61	1.24644	0.26534	0.999515
CD8+ ISG	UNC79	0.504874	0.25856	0.5121
Arterial Endothelial Cells	ABHD3	0.551663	0.264152	0.999833
Monocytes EREG+	SERTAD1	0.402126	0.258879	0.929151
Inflammatory Monocytes	RNGTT	0.41053	0.258885	0.619275
CD8+ ISG	AC024560.5	0.363441	0.258574	0.5121
Proinflammatory PMNs	FILNC1	0.62063	0.258888	0.576937
Vascular CAFs	NIPSNAP3A	0.644629	0.265368	0.941048
Immunoregulatroy PMNs	MFSD1	0.341632	0.258899	0.417015
Matrix CAFs	PLBD2	0.453236	0.265374	0.999515
Monocytes EREG+	CMTM8	0.507133	0.258904	0.929151
Tip Endothelial Cells	ERGIC1	0.463443	0.264188	0.993277
STS CTA high	AP003059.1	1.72796	0.260833	0.818417
CD4+ Stressed	TNFAIP8	0.289876	0.258607	0.48514
STS Mesenchymal-like Contactin+	NUP62	0.490304	0.260843	0.744258
Vascular CAFs	PIGM	0.376724	0.265399	0.941048
CD8+ Exhausted	SOCS2-AS1	0.570669	0.258619	0.398576
Granulocytes_NIBAN1_TXNIPhi	ZNF570	0.568131	0.258933	0.462105
JAK2_high_STS	CNTNAP2	3.7885	0.260855	0.999869
STS Mesenchymal-like Undiff.	PRKG1	0.734113	0.260861	0.656321
Immunoregulatroy PMNs	EDA	0.477332	0.258941	0.41704
Pericytes	LIG3	0.537838	0.264229	0.99256
Mastocytes	GTF2F1	0.289522	0.25896	0.67879
Granulocytes_NIBAN1_TXNIPhi	CYB5R1	0.358545	0.258968	0.462105
Mastocytes	VPS36	0.299652	0.258973	0.67879
CD4+ Tfh	SELENOM	0.354486	0.258663	0.558667
DCs AREG+	AC008897.2	0.606528	0.258977	0.659767
Arterial Endothelial Cells	YDJC	0.570031	0.264262	0.999833
STS Epithelial-like	EXOSC5	0.41372	0.260908	0.513035
Monocytes EREG+	TCTE1	0.586824	0.258989	0.929151
Inflammatory Monocytes	SLX4	0.433517	0.258991	0.619275
M2 APOC1+ APOE+	CPM	0.584986	0.258992	0.647628
M2 TREM2+ SPP1+	AL049629.1	0.578743	0.258992	0.700277
M2 APOC1+ APOE+	MAP1LC3B	0.269757	0.258993	0.647628
STS Mesenchymal-like Undiff.	TPM3	0.370422	0.260918	0.656321
Proinflammatory PMNs	KCNQ1-AS1	0.604566	0.258999	0.576975
CD4+ T memory	MRPL36	0.318186	0.258692	0.72732
Monocytes EREG+	JAZF1	0.434533	0.259004	0.929151
Mastocytes	UFL1	0.316417	0.25901	0.67879
DCs AREG+	CENPBD1	0.473913	0.259017	0.659767
M2 APOC1+ APOE+	NDUFB7	0.331923	0.259018	0.647628
CD8+ Activated	EIF1B	0.309502	0.258708	0.481882
Monocytes EREG+	AL365272.1	0.492887	0.259023	0.929151
STS CTA high	SLC31A2	1.13184	0.260944	0.818417
STS CTA high	TLCD4	2.15562	0.260947	0.818417
CD4+ Activated	QARS	0.281746	0.258715	0.687857
CD4+ Stressed	FAH	0.515223	0.258715	0.485224
DCs AREG+	RRAD	0.473728	0.259028	0.659767
STS Mesenchymal-like Undiff.	NCBP3	0.271233	0.260949	0.656321
Proinflammatory PMNs	UBLCP1	0.375092	0.259029	0.576975
Mastocytes	AP002807.1	0.499663	0.259032	0.67879
STS CTA high	NIPBL-DT	1.07128	0.260953	0.818417
CD4+ Tregs	AGFG1	0.272772	0.258721	0.640633
STS Immunomodulatory	COX19	0.392805	0.260954	0.999998
STS Proangiogenic	AC026704.1	1.38815	0.260956	0.999994
DCs AREG+	ACKR1	0.614188	0.259039	0.659767
DCs AREG+	TWIST2	0.611238	0.259039	0.659767
STS Mesenchymal-like Contactin+	ZNF211	1.18544	0.26096	0.744258
CD8+ ISG	SLPI	0.736169	0.258738	0.512283
Immunoregulatroy PMNs	IFNAR1	0.343199	0.259052	0.417179
STS Mesenchymal-like Undiff.	PCBP3	1.5024	0.260974	0.656321
CD4+ Stressed	NEIL1	0.451823	0.258744	0.485224
NK cells CD56 high	ANKRD13C	0.413573	0.258745	0.511078
CD4+ Stressed	AC010967.1	0.663386	0.258748	0.485224
Monocytes EREG+	FAM171B	0.516443	0.259069	0.929151
Proinflammatory PMNs	AC092353.1	0.613449	0.259074	0.576975
STS Mesenchymal-like Contactin+	WDR73	0.488355	0.260995	0.744258
NK cells CD56 high	SMURF2	0.365095	0.258764	0.511078
STS Immunomodulatory	DENND10	0.329701	0.261003	0.999998
STS Mesenchymal-like Undiff.	ZBTB21	0.370488	0.261008	0.656321
STS Mesenchymal-like Contactin+	NPR1	1.97136	0.261012	0.744258
CD4+ Activated	IDUA	0.408763	0.258783	0.687917
Macro SELENOP+ SLC40A1+	ARSA	0.353813	0.259097	0.428655
NA	AC020911.2	0.633666	0.259104	0.421499
Vascular CAFs	FURIN	0.545594	0.26558	0.941048
Matrix CAFs	TBC1D9B	0.391877	0.265582	0.999515
CD8+ ISG	KCTD10	0.324241	0.258806	0.512292
Proinflammatory PMNs	NEK5	0.600558	0.259118	0.576975
CD8+ Early Activation	HSPH1	0.334034	0.258814	0.620596
Mastocytes	2025-03-05	0.313226	0.259132	0.678944
STS Mesenchymal-like ECM Remodeling	CNRIP1	0.608843	0.261058	0.657276
STS Mesenchymal-like Undiff.	NIBAN2	0.394744	0.26106	0.656321
STS Mesenchymal-like Contactin+	DLEU2L	1.30771	0.26106	0.744258
Granulocytes_NIBAN1_TXNIPhi	C17orf67	0.445882	0.25914	0.462163
STS Mesenchymal-like Contactin+	FLACC1	1.2257	0.261067	0.744258
Proinflammatory PMNs	AC136475.3	0.598328	0.259151	0.576975
Vascular CAFs	THAP7	0.606733	0.265626	0.941048
Matrix CAFs	AL033523.1	1.27318	0.265627	0.999515
STS Immunomodulatory	GATD1	0.429405	0.26108	0.999998
Proinflammatory PMNs	OR2C3	0.597365	0.259161	0.576975
Proinflammatory PMNs	CACNA1H	0.597365	0.259161	0.576975
STS Mesenchymal-like ECM Remodeling	MALAT1	0.560305	0.261083	0.657276
STS Mesenchymal-like ECM Remodeling	POLR2I	0.345309	0.261086	0.657276
CD4+ Stressed	STK11	0.282434	0.258855	0.485365
JAK2_high_STS	BEX2	4.6473	0.261088	0.999869
Immunoregulatroy PMNs	SLC22A13	0.453505	0.259168	0.417269
CD4+ Tfh	ENOPH1	0.31422	0.258864	0.558795
Inflammatory Monocytes	PTAFR	0.392423	0.259179	0.619275
M2 TREM2+ SPP1+	SLC9A6	0.399625	0.259188	0.700277
Granulocytes_NIBAN1_TXNIPhi	PPP2R1B	0.43221	0.259189	0.462163
CD4+ T memory	CISD2	0.287334	0.258878	0.727429
Immunoregulatroy PMNs	SART3	0.288076	0.25919	0.417269
Vascular CAFs	UNC50	0.379643	0.265662	0.941048
DCs AREG+	TWNK	0.582349	0.259198	0.659967
CD4+ Tregs	ARHGEF35	0.372172	0.258893	0.640712
Proinflammatory PMNs	PLGLB2	0.565757	0.259207	0.576975
M2 TREM2+ SPP1+	KCTD13	0.371095	0.259208	0.700277
CD4+ Tregs	MAGEF1	0.40513	0.258903	0.640712
M2 TREM2+ SPP1+	C11orf74	0.431351	0.25922	0.700277
CD8+ Exhausted	FUCA1	0.363694	0.258917	0.398955
M2 TREM2+ SPP1+	RCAN1	0.507589	0.259229	0.700277
CD8+ Stressed	UGP2	0.303499	0.258919	0.56354
CD4+ Stressed	ASAP2	0.650827	0.258919	0.485365
CD8+ Early Activation	DHX29	0.265979	0.258922	0.620596
M2 TREM2+ SPP1+	ZC2HC1C	0.531509	0.259239	0.700277
DCs CD1c+	MTRNR2L12	0.526794	0.259241	0.957384
Vascular CAFs	MINPP1	0.482779	0.26571	0.941048
STS Mesenchymal-like ECM Remodeling	GAREM1	0.41321	0.261163	0.657334
Proinflammatory PMNs	SMIM5	0.618807	0.259251	0.576975
CD4+ Th17	NUTM2B-AS1	0.299655	0.258941	0.646902
CD36+ CAFs	EHD4	0.536276	0.265724	0.992363
Proinflammatory PMNs	RNGTT	0.430521	0.259257	0.576975
M2 TREM2+ SPP1+	FNTB	0.37637	0.259258	0.700277
CD36+ CAFs	CCT5	0.324626	0.265729	0.992363
Pericytes	GADD45B	0.778694	0.26454	0.99256
STS CTA high	NHEJ1	0.711399	0.261187	0.818417
CD4+ Tfh	FAM216A	0.395568	0.258958	0.558795
NK cells CD56 high	KLHL25	0.356312	0.258959	0.511265
Matrix CAFs	SERGEF	0.412537	0.265739	0.999515
STS Mesenchymal-like Contactin+	IKBKB	0.469836	0.261203	0.744412
CD4+ Stressed	EXOSC5	0.32187	0.258974	0.48541
CD4+ Tfh	NAA10	0.282245	0.258987	0.558795
DCs CD1c+	KLHDC2	0.33963	0.2593	0.957384
M2 APOC1+ APOE+	DNAJB14	0.266021	0.259301	0.647628
Macro SELENOP+ SLC40A1+	CFAP97	0.333277	0.259302	0.42895
NK cells CD56 low	FAM104B	0.338044	0.258991	0.782328
NA	ZBTB6	0.522198	0.259312	0.421794
CD4+ Tfh	ZNF397	0.437852	0.259001	0.558795
Monocytes EREG+	ZNF622	0.287124	0.259313	0.929151
Arterial Endothelial Cells	LHFPL5	1.09603	0.264589	0.999833
Vascular CAFs	TMEM200B	0.504202	0.265787	0.941048
Monocytes EREG+	SLC35A4	0.345162	0.259328	0.929151
CD4+ T memory	UMPS	0.300903	0.259018	0.727429
STS Immunomodulatory	AC005323.1	1.17883	0.26125	0.999998
NK cells CD56 high	LUC7L3	0.271814	0.259025	0.511302
NK cells CD56 low	MED22	0.432852	0.259031	0.782328
Granulocytes_NIBAN1_TXNIPhi	SLC45A3	0.690852	0.259346	0.462297
STS Mesenchymal-like Contactin+	WDR31	0.937857	0.261267	0.744412
Granulocytes_NIBAN1_TXNIPhi	SETD1B	0.405884	0.259349	0.462297
STS Myofibroblastic	CYBB	1.441	0.261273	0.98933
STS Mesenchymal-like Undiff.	FBXW4	0.36893	0.261279	0.656467
CD36+ CAFs	CHCHD5	0.289962	0.265829	0.992363
NK cells CD56 low	THSD8	0.648158	0.259052	0.782328
Arterial Endothelial Cells	TMCO3	0.334947	0.264637	0.999833
DCs AREG+	TAF5	0.509035	0.259368	0.660004
CD4+ Activated	SEMA4F	0.435481	0.25906	0.688535
CD4+ Tfh	MT3	0.682026	0.259068	0.558795
CD4+ Stressed	TMEM143	0.464695	0.259068	0.485419
Proinflammatory PMNs	AL049775.1	0.606345	0.259384	0.577053
NK cells CD56 low	AC090192.2	0.641416	0.259074	0.782328
M2 TREM2+ SPP1+	SOWAHD	0.549933	0.259386	0.700277
CD4+ Tfh	AC093635.1	0.493997	0.259076	0.558795
CD4+ Th17	SPN	0.301862	0.259076	0.646902
M2 TREM2+ SPP1+	MTMR8	0.563809	0.259387	0.700277
STS CTA high	LINC02542	1.44801	0.261307	0.818417
STS Mesenchymal-like ECM Remodeling	VAMP2	0.38291	0.261309	0.657509
Matrix CAFs	CCR1	0.993262	0.265859	0.999515
Vascular CAFs	SUPV3L1	0.470265	0.26586	0.941048
CD4+ Tfh	ANKRD50	0.662352	0.259085	0.558795
M2 APOC1+ APOE+	CENPQ	0.410928	0.259401	0.647628
Mastocytes	ZNF606	0.529772	0.259401	0.679539
STS Epithelial-like	ACO1	0.381627	0.261329	0.513301
NK cells CD56 low	CDK2AP1	0.324702	0.259101	0.782328
CD4+ Stressed	TRAC	0.348352	0.259101	0.485419
Tip Endothelial Cells	SCAP	0.443862	0.264685	0.993277
STS Immunomodulatory	RAMP3	1.46056	0.261336	0.999998
CD8+ Exhausted	SP1	0.340857	0.259105	0.399129
STS CTA high	AC069234.1	1.48161	0.261336	0.818417
Granulocytes_NIBAN1_TXNIPhi	USP9X	0.358846	0.259422	0.462377
JAK2_high_STS	AL117329.1	4.62919	0.261342	0.999869
CD4+ T memory	PXN	0.299912	0.259114	0.727429
NK cells CD56 high	PBX3	0.408175	0.259114	0.511307
Proinflammatory PMNs	KCNB2	0.610367	0.25943	0.577053
M2 TREM2+ SPP1+	PDE1A	0.57174	0.259432	0.700277
CD4+ Stressed	LZTS1	0.53549	0.259122	0.485419
NA	ZBTB47	0.497933	0.259436	0.4219
STS Mesenchymal-like Undiff.	NIPAL2	0.509366	0.261356	0.656467
CD4+ Tregs	C19orf12	0.261757	0.259126	0.640756
STS Myofibroblastic	BTBD11	0.957239	0.261358	0.98933
M2 APOC1+ APOE+	TBC1D17	0.380537	0.259445	0.647628
CD8+ Exhausted	NSUN3	0.329767	0.259135	0.399129
CD4+ Stressed	TMPRSS3	0.471975	0.259139	0.485419
STS Mesenchymal-like Contactin+	SHC2	1.58403	0.261373	0.74447
Vascular CAFs	RRNAD1	0.605398	0.265918	0.941048
CD4+ Tfh	C14orf28	0.408085	0.259142	0.558795
NA	LINC00294	0.577087	0.259454	0.4219
Tip Endothelial Cells	DUS3L	0.43091	0.264728	0.993277
STS Proangiogenic	ASPSCR1	0.699279	0.261377	0.999994
M2 TREM2+ SPP1+	C9orf139	0.548979	0.259458	0.700277
Vascular CAFs	ZBTB1	0.534351	0.265922	0.941048
CD4+ T memory	SP3	0.252965	0.259155	0.727429
Matrix CAFs	PIEZO2	0.62157	0.265937	0.999515
M2 TREM2+ SPP1+	SELENOH	0.402679	0.259473	0.700277
STS CTA high	LENG8-AS1	1.1887	0.261397	0.818417
CD8+ ISG	AL022311.1	0.454352	0.25917	0.512946
CD4+ Tregs	CEP164	0.260055	0.259176	0.640756
CD4+ Activated	WDR62	0.432629	0.259179	0.688624
Tip Endothelial Cells	BLOC1S4	0.441781	0.264764	0.993277
CD4+ Tfh	PLEKHG6	0.64516	0.259184	0.558795
Proinflammatory PMNs	AP000442.1	0.581588	0.259498	0.577053
CD4+ Tregs	TPM4	0.293415	0.259191	0.640756
Mastocytes	CRYZ	0.439151	0.259507	0.679589
CD4+ Tfh	SLC37A2	0.680285	0.259196	0.558795
STS Immunomodulatory	GFER	0.377919	0.261427	0.999998
CD4+ Activated	LAMP2	0.301014	0.259197	0.688624
CD4+ Tfh	OXTR	0.702542	0.259199	0.558795
M2 TREM2+ SPP1+	PIK3R4	0.365659	0.259513	0.700277
CD8+ Early Activation	SIRT1	0.289655	0.259203	0.620596
CD8+ Early Activation	BBS9	0.421405	0.259203	0.620596
Pericytes	EXOSC9	0.469679	0.264786	0.99256
CD8+ Early Activation	MCM6	0.27861	0.259204	0.620596
Matrix CAFs	GBE1	0.653947	0.265982	0.999515
M2 TREM2+ SPP1+	FTSJ3	0.355016	0.259519	0.700277
NK cells CD56 low	ETV3	0.298754	0.259212	0.782328
CD4+ T memory	C2	0.325177	0.259214	0.727429
STS Immunomodulatory	CIAO1	0.328421	0.261452	0.999998
CD8+ ISG	GZMA	0.417881	0.259223	0.512985
CD8+ Exhausted	MTPAP	0.361378	0.259229	0.399194
Mastocytes	CCDC80	0.621974	0.259544	0.679589
STS CTA high	AC025682.1	2.10871	0.261466	0.818417
STS Mesenchymal-like Contactin+	STPG4	1.84236	0.261468	0.744593
STS Proangiogenic	AC244453.3	1.51787	0.26147	0.999994
NK cells CD56 low	CCDC40	0.415344	0.25924	0.782328
CD8+ GZMK+ Tm	TXNDC11	0.289007	0.259247	0.545126
CD4+ Activated	TMEM232	0.408128	0.259247	0.688624
STS Proangiogenic	CILP	3.00185	0.261481	0.999994
DCs AREG+	TMEM232	0.560231	0.259562	0.660004
NK cells CD56 high	APIP	0.281276	0.259252	0.511323
CD4+ Tfh	AC016405.1	0.446311	0.259255	0.558836
STS Proangiogenic	GATC	0.441496	0.261489	0.999994
STS Proangiogenic	RNF185	0.695207	0.261489	0.999994
NA	CYTH3	0.491776	0.25957	0.421991
Proinflammatory PMNs	CTRC	0.616194	0.259575	0.577053
CD4+ Stressed	CHRM3	0.50266	0.259267	0.485599
CD4+ Tn	PPP1R12A	0.246101	0.259271	0.657151
CD4+ T memory	UBLCP1	0.292184	0.259271	0.727429
CD8+ ISG	BATF3	0.526242	0.259275	0.51302
STS Mesenchymal-like ECM Remodeling	FAM107B	0.543849	0.261506	0.657758
DCs AREG+	MRPL55	0.314051	0.259588	0.660004
STS Epithelial-like	VCAM1	0.945416	0.261508	0.51336
STS Myofibroblastic	MUS81	0.394509	0.261524	0.98933
CD4+ Tregs	IER3IP1	0.242206	0.259302	0.640925
Tip Endothelial Cells	STXBP2	0.676291	0.264891	0.993277
NK cells CD56 high	ASCC2	0.288964	0.259313	0.511366
STS Immunomodulatory	PCK1	1.10815	0.261545	0.999998
STS CTA high	GEMIN4	0.990301	0.261546	0.818417
CD4+ Th17	SPRTN	0.269422	0.259315	0.646902
CD4+ Activated	NME7	0.366561	0.259316	0.688624
JAK2_high_STS	TAF5	1.7424	0.261555	0.999869
NA	REPS1	0.414531	0.259639	0.421991
DCs AREG+	RFWD3	0.380743	0.259641	0.660004
NK cells CD56 low	EMP2	0.690972	0.259333	0.782328
Immunoregulatroy PMNs	MTRNR2L8	0.584362	0.259648	0.417809
CD4+ Activated	MFSD1	0.271227	0.259337	0.688624
CD4+ Th17	RNF146	0.27765	0.259339	0.646902
CD4+ Stressed	RPL3	0.277968	0.259339	0.485618
CD4+ Stressed	TROAP	0.641022	0.259341	0.485618
NK cells CD56 low	AC024560.4	0.428812	0.259348	0.782328
Monocytes EREG+	LYPLA1	0.261076	0.259665	0.929151
CD8+ Stressed	TTF1	0.280824	0.259361	0.564341
CD8+ ISG	AL157938.3	0.452508	0.259363	0.513026
NK cells CD56 low	GMEB1	0.304826	0.259369	0.782328
Arterial Endothelial Cells	SPCS3	0.499998	0.264952	0.999833
CD4+ Th17	RFXANK	0.281551	0.25937	0.646902
Mastocytes	ATP5MPL	0.322205	0.259685	0.679727
STS Mesenchymal-like ECM Remodeling	ATP5PF	0.360421	0.261607	0.657758
NK cells CD56 low	SMIM30	0.331216	0.25938	0.782328
STS Myofibroblastic	ZNF480	0.312291	0.261612	0.98933
STS CTA high	AC092910.3	1.68132	0.261614	0.818417
Mastocytes	ZNF296	0.532894	0.259699	0.679727
DCs AREG+	AC006449.6	0.438435	0.2597	0.660004
Proinflammatory PMNs	PAWR	0.542014	0.259702	0.577105
CD4+ Tn	MAK	0.379069	0.259394	0.657151
DCs AREG+	SPTBN5	0.589482	0.259708	0.660004
M2 TREM2+ SPP1+	ZCCHC2	0.330693	0.259712	0.700472
STS CTA high	TRIM66	1.31295	0.261633	0.818417
CD4+ Activated	TFAP4	0.467413	0.259405	0.688624
CD4+ Tfh	ERCC6L	0.647767	0.259407	0.558873
Inflammatory Monocytes	ACOD1	0.57785	0.259719	0.619275
M2 TREM2+ SPP1+	NTHL1	0.460341	0.25972	0.700472
STS Mesenchymal-like Undiff.	GUCD1	0.305298	0.261639	0.656997
Mastocytes	MCFD2	0.332548	0.259722	0.679727
CD4+ Tfh	S100A2	0.675033	0.259415	0.558873
NK cells CD56 low	AKT1	0.336698	0.259419	0.782328
Monocytes EREG+	LINC00482	0.579613	0.259731	0.929151
Vascular CAFs	PHC2	0.370106	0.266197	0.941048
Proinflammatory PMNs	ZNF491	0.592752	0.259749	0.577105
CD8+ ISG	LINC01118	0.457976	0.259439	0.513026
STS Mesenchymal-like Contactin+	TRIM65	0.53994	0.26167	0.744794
STS Immunomodulatory	SFN	0.944208	0.261672	0.999998
Tip Endothelial Cells	ZNF146	0.486047	0.265026	0.993277
Macro SELENOP+ SLC40A1+	WSB2	0.299611	0.259756	0.429573
Tip Endothelial Cells	FAM126A	0.624227	0.265028	0.993277
Proinflammatory PMNs	AC100827.4	0.610605	0.25976	0.577105
Pericytes	DDIT3	0.579407	0.26503	0.99256
CD4+ Activated	ETFBKMT	0.441535	0.259449	0.688624
CD4+ Stressed	PCOLCE2	0.657882	0.259451	0.485765
DCs AREG+	AL031283.1	0.614193	0.259766	0.660004
NA	DUSP7	0.551193	0.259767	0.422008
CD4+ T memory	ZEB1	0.365361	0.259461	0.727534
Mastocytes	USP14	0.307047	0.259774	0.679754
STS CTA high	AC020651.2	2.53461	0.261693	0.818417
Proinflammatory PMNs	C2-AS1	0.60347	0.259775	0.577105
Vascular CAFs	EPHX2	0.846645	0.266238	0.941048
CD8+ ISG	DLGAP4-AS1	0.456017	0.25948	0.513026
STS Immunomodulatory	LINC00519	1.17135	0.261714	0.999998
Monocytes EREG+	NACA2	0.572955	0.259803	0.929151
NA	DCBLD1	0.530417	0.259805	0.422008
M2 APOC1+ APOE+	MAFF	0.353231	0.259808	0.647628
Tip Endothelial Cells	ALKBH4	0.42068	0.26509	0.993277
CD8+ GZMK+ Tm	RESF1	0.353499	0.25951	0.54532
DCs AREG+	TRIM44	0.35663	0.259824	0.660004
CD4+ Th17	NPC2	0.322862	0.259519	0.646902
CD4+ Tfh	PAIP2B	0.440417	0.25952	0.558973
CD4+ Th17	NDUFA10	0.259236	0.259529	0.646902
DCs CD1c+	FOSL2	0.318692	0.259843	0.957384
CD4+ T memory	ACSM3	0.394607	0.259533	0.727534
Matrix CAFs	FPR3	1.02926	0.266305	0.999515
Vascular CAFs	SIRT7	0.498393	0.266305	0.941048
Matrix CAFs	CDC42EP5	0.453971	0.266305	0.999515
DCs AREG+	ABCF2	0.376349	0.259846	0.660004
Mastocytes	ST3GAL2	0.367583	0.259848	0.679839
Pericytes	NPIPB4	0.664978	0.265118	0.99256
CD4+ Tfh	AC002116.2	0.643385	0.259539	0.558973
CD4+ Activated	ERCC1	0.260836	0.259539	0.688624
Proinflammatory PMNs	C1orf127	0.601301	0.259855	0.577141
STS Mesenchymal-like Contactin+	RINL	1.63784	0.261777	0.744794
CD8+ Exhausted	ZNF487	0.381694	0.259548	0.399492
DCs AREG+	DHX36	0.297011	0.259865	0.660004
M2 TREM2+ SPP1+	DHX32	0.397089	0.259865	0.700624
CD8+ Exhausted	AC009107.2	0.503549	0.259555	0.399492
Inflammatory Monocytes	SLC38A1	0.532633	0.259871	0.619275
Macro SELENOP+ SLC40A1+	PAFAH1B1	0.336992	0.259874	0.429699
CD4+ Activated	MRPL55	0.288851	0.25957	0.688624
Tip Endothelial Cells	AC018647.2	0.579032	0.26515	0.993277
Granulocytes_NIBAN1_TXNIPhi	PCBP3	0.742333	0.259882	0.463045
Pericytes	LIMD2	0.523464	0.265151	0.99256
Tip Endothelial Cells	SLC23A2	0.487692	0.265151	0.993277
Macro SELENOP+ SLC40A1+	DDRGK1	0.333176	0.259886	0.429699
STS Myofibroblastic	FGD4	1.25989	0.261808	0.98933
NK cells CD56 low	C1orf50	0.310674	0.259582	0.782328
NA	TRMT10A	0.494171	0.259893	0.422084
CD8+ ISG	NUDT14	0.327181	0.259584	0.513109
M2 TREM2+ SPP1+	PRKACA	0.322387	0.259896	0.700624
Inflammatory Monocytes	PDE6D	0.326073	0.259897	0.619275
Pericytes	SMPD3	0.899182	0.265167	0.99256
Monocytes EREG+	RPGRIP1	0.536033	0.2599	0.929151
CD4+ Activated	WDYHV1	0.391786	0.259592	0.688624
NA	C20orf96	0.574296	0.259903	0.422084
M2 TREM2+ SPP1+	AP000695.2	0.568287	0.259905	0.700624
CD4+ Stressed	DIPK2B	0.669868	0.259598	0.485919
CD8+ ISG	GIN1	0.451058	0.259599	0.513109
CD8+ Stressed	CFAP70	0.377452	0.259599	0.564616
Tip Endothelial Cells	TMEM69	0.454535	0.26518	0.993277
Proinflammatory PMNs	CXorf38	0.316713	0.259915	0.577141
STS Myofibroblastic	NIP7	0.385978	0.261839	0.98933
STS Proangiogenic	APPBP2	0.513653	0.26184	0.999994
CD8+ Early Activation	DOCK9	0.377946	0.259618	0.620919
CD4+ Th17	CEBPB	0.357352	0.25962	0.646902
Proinflammatory PMNs	AC100832.2	0.603987	0.259932	0.577141
STS Mesenchymal-like Contactin+	TMEM164	0.815516	0.261851	0.744794
STS CTA high	PEG10	2.27014	0.261852	0.818417
DCs AREG+	PPT1	0.351066	0.259936	0.660004
CD4+ T memory	VASP	0.289141	0.259631	0.727565
CD4+ Th17	SLMAP	0.402484	0.259634	0.646902
CD4+ Stressed	SNHG31	0.36356	0.259639	0.485919
STS Myofibroblastic	AC106707.1	0.616886	0.26187	0.98933
Pericytes	NLN	0.513384	0.265221	0.99256
STS Immunomodulatory	EXOSC1	0.305335	0.261872	0.999998
Inflammatory Monocytes	TRDMT1	0.439401	0.259957	0.619275
DCs AREG+	PTPRB	0.560561	0.259958	0.660004
CD8+ ISG	HS1BP3	0.437726	0.259649	0.513109
CD4+ Activated	TSC22D3	0.469444	0.25965	0.68866
CD4+ Stressed	CCDC74A	0.458087	0.259651	0.485919
CD4+ Tregs	EIF3M	0.280038	0.259652	0.641185
CD36+ CAFs	PPIH	0.425709	0.266423	0.992363
CD4+ Tregs	C19orf48	0.284492	0.25966	0.641185
CD4+ Stressed	MMRN1	0.650478	0.259661	0.485919
Monocytes EREG+	ITGA10	0.546706	0.259973	0.929151
Granulocytes_NIBAN1_TXNIPhi	NCKAP5L	0.357744	0.259975	0.463161
CD8+ ISG	ADAL	0.482764	0.259665	0.513109
STS Mesenchymal-like Contactin+	PPP4R4	1.38786	0.261895	0.744794
M2 TREM2+ SPP1+	HIST1H2AL	0.541555	0.259978	0.700705
CD4+ Tfh	ZMYM4	0.309594	0.259669	0.558976
Matrix CAFs	AL109930.1	1.43442	0.266441	0.999515
Proinflammatory PMNs	SFTPD	0.593212	0.259982	0.577174
CD8+ Exhausted	HEMK1	0.386226	0.259673	0.399634
STS Myofibroblastic	SBF2	0.725463	0.261907	0.98933
STS Epithelial-like	AC093673.1	0.57686	0.261914	0.513864
Macro SELENOP+ SLC40A1+	ENOPH1	0.327889	0.259996	0.429838
DCs AREG+	AC015982.2	0.606044	0.260006	0.660004
STS Mesenchymal-like Contactin+	SNHG8	0.420625	0.261924	0.744794
STS Immunomodulatory	RORB	1.30354	0.261931	0.999998
Vascular CAFs	GTF2F2	0.383668	0.266473	0.941048
CD4+ Th17	LRRC59	0.268556	0.259704	0.646902
Tip Endothelial Cells	DDA1	0.486326	0.265284	0.993277
DCs AREG+	AL157388.1	0.564824	0.260019	0.660004
CD8+ GZMK+ Tm	ATP6V0D1	0.244393	0.259708	0.545441
STS Mesenchymal-like Contactin+	FAM133B	0.494779	0.26194	0.744794
Arterial Endothelial Cells	EFCAB11	0.515478	0.265292	0.999833
DCs AREG+	AC005224.2	0.525334	0.260026	0.660004
NK cells CD56 low	AC010976.1	0.375703	0.259715	0.782328
Matrix CAFs	HLF	1.12623	0.266485	0.999515
CD4+ Tfh	ZNF513	0.432083	0.259716	0.558976
CD4+ Th17	SLC25A20	0.292211	0.25972	0.646902
DCs AREG+	AC008945.2	0.585746	0.260032	0.660004
Macro SELENOP+ SLC40A1+	HACD2	0.311972	0.260049	0.429882
CD4+ Tregs	RALBP1	0.280572	0.259741	0.641282
STS Myofibroblastic	SHISA2	1.23614	0.261972	0.98933
NK cells CD56 high	SCRN1	0.51395	0.259745	0.51173
Granulocytes_NIBAN1_TXNIPhi	NBPF10	0.479168	0.260057	0.463256
M2 APOC1+ APOE+	BCS1L	0.428048	0.260057	0.647628
JAK2_high_STS	ITGA8	4.52403	0.261976	0.999869
DCs AREG+	PALB2	0.410621	0.26006	0.660004
NK cells CD56 low	IL1R2	0.524267	0.259757	0.782328
STS Epithelial-like	PAIP1	0.315983	0.261988	0.513913
STS Mesenchymal-like ECM Remodeling	CSF1	0.535621	0.261989	0.657921
NK cells CD56 high	PRPF18	0.251174	0.259762	0.51173
NK cells CD56 low	ETFBKMT	0.443151	0.259764	0.782328
M2 TREM2+ SPP1+	WIZ	0.421843	0.260077	0.700759
STS Epithelial-like	CCND1	1.44384	0.261999	0.513913
M2 TREM2+ SPP1+	ZNF845	0.427247	0.260084	0.700759
CD4+ Activated	CCDC102B	0.323167	0.259774	0.688749
CD8+ ISG	TSPAN15	0.719117	0.259778	0.513214
Tip Endothelial Cells	DGKH	0.399209	0.265364	0.993277
Vascular CAFs	LIG4	0.493284	0.266557	0.941048
Capillary Venous Endothelial Cells	RACK1	0.271257	0.265368	0.474218
STS Myofibroblastic	TSPAN4	0.695761	0.26202	0.98933
Mastocytes	CEP76	0.414118	0.260106	0.680306
NA	CCDC174	0.362084	0.260109	0.42229
STS Mesenchymal-like Contactin+	C17orf53	1.34708	0.262031	0.744794
Proinflammatory PMNs	ZNF653	0.609012	0.260114	0.577365
STS Mesenchymal-like Contactin+	LINC01592	1.17988	0.262033	0.744794
CD4+ Tn	FAM193A	0.323422	0.259807	0.657788
CD4+ Tfh	MRPL40	0.346666	0.259809	0.558976
CD4+ Stressed	GPR141	0.655533	0.25981	0.485975
STS Mesenchymal-like ECM Remodeling	YEATS4	0.597275	0.262038	0.657921
CD4+ Tfh	SNHG4	0.666174	0.259811	0.558976
CD4+ Stressed	OTUD7A	0.439051	0.259817	0.485975
CD8+ GZMK+ Tm	MIA3	0.279649	0.259817	0.545519
CD4+ Stressed	SCN1B	0.512215	0.259818	0.485975
STS CTA high	LINC00310	1.57775	0.262054	0.818417
CD4+ Tn	AC022182.1	0.360521	0.259829	0.657788
JAK2_high_STS	KLF6	1.41875	0.262065	0.999869
CD36+ CAFs	EMC4	0.336912	0.266613	0.992363
STS Immunomodulatory	FAM3C	0.37793	0.262073	0.999998
M2 TREM2+ SPP1+	TUBB4B	0.417986	0.260159	0.700822
Pericytes	ADPRM	0.463988	0.265429	0.99256
Tip Endothelial Cells	NEPRO	0.422865	0.265429	0.993277
Pericytes	KAZN-AS1	1.15619	0.26543	0.99256
STS Mesenchymal-like ECM Remodeling	ZBTB38	0.360894	0.262082	0.657921
STS Mesenchymal-like Contactin+	PILRA	2.01445	0.262087	0.744794
Macro SELENOP+ SLC40A1+	CCT2	0.318198	0.26017	0.430014
Monocytes EREG+	BIVM	0.487734	0.26017	0.929151
CD8+ Exhausted	SULF1	0.738721	0.259861	0.399843
CD4+ Stressed	PRKG2	0.587332	0.259868	0.485975
STS CTA high	EMX2	2.94987	0.262097	0.818417
CD4+ Tfh	B3GAT2	0.443441	0.25987	0.558976
CD4+ Tfh	HPCAL4	0.575442	0.259872	0.558976
STS Mesenchymal-like Undiff.	ZCCHC14	0.290227	0.262101	0.657536
STS Immunomodulatory	CKAP4	0.334101	0.262102	0.999998
CD4+ Stressed	NEK11	0.372012	0.259876	0.485975
Proinflammatory PMNs	LINC02456	0.606118	0.260191	0.577402
NA	HCG20	0.679913	0.260193	0.42229
STS CTA high	USP6	1.70488	0.262111	0.818417
CD4+ Stressed	RSRC1	0.310872	0.259883	0.485975
STS Mesenchymal-like Undiff.	FAM114A1	0.425532	0.262113	0.657536
STS Mesenchymal-like Contactin+	CCDC142	0.753932	0.262115	0.744794
CD8+ Exhausted	ATG16L1	0.33561	0.259892	0.39985
Arterial Endothelial Cells	XPOT	0.405291	0.265469	0.999833
DCs AREG+	AL645728.1	0.419211	0.260204	0.660162
STS Proangiogenic	PPME1	0.502537	0.262121	0.999994
Arterial Endothelial Cells	CLTB	0.491554	0.265471	0.999833
STS Proangiogenic	AC012146.1	0.989223	0.262127	0.999994
STS Immunomodulatory	GCSAM	1.33768	0.262128	0.999998
Inflammatory Monocytes	SIGLEC5	0.484279	0.260219	0.619275
CD4+ Activated	MEST	0.448471	0.25991	0.688989
NA	FAM160A2	0.510643	0.260223	0.42229
Arterial Endothelial Cells	ACACB	0.738676	0.2655	0.999833
Granulocytes_NIBAN1_TXNIPhi	FADS2	0.630106	0.26024	0.463514
NK cells CD56 low	FAM153B	0.526389	0.25993	0.782328
CD8+ ISG	AC243829.2	0.55343	0.259931	0.513431
NA	AC010226.1	0.604377	0.260245	0.42229
Tip Endothelial Cells	PSMD3	0.443008	0.265514	0.993277
CD8+ Stressed	AL683813.1	0.33151	0.259939	0.565033
STS Myofibroblastic	IL15	0.768665	0.262178	0.98933
CD8+ ISG	TMEM218	0.342687	0.259955	0.513431
Immunoregulatroy PMNs	AL391832.2	0.46209	0.260267	0.418641
STS Mesenchymal-like ECM Remodeling	CCDC149	0.482069	0.262189	0.657921
STS Mesenchymal-like Contactin+	GSTM5	1.83848	0.262191	0.744794
CD4+ Th17	PPIL4	0.274822	0.259965	0.646902
CD4+ Th17	ALG9	0.325024	0.259968	0.646902
Arterial Endothelial Cells	HELZ2	0.558393	0.265545	0.999833
CD4+ T memory	SLC31A2	0.316465	0.259972	0.727959
CD4+ Tfh	AC000085.1	0.665018	0.259972	0.558976
NK cells CD56 low	NEO1	0.398328	0.259976	0.782328
Vascular CAFs	KDM3A	0.499085	0.266742	0.941048
M2 TREM2+ SPP1+	SERGEF	0.330738	0.260287	0.700845
CD4+ Tfh	EXD2	0.481433	0.259977	0.558976
CD4+ Tregs	LMF2	0.296135	0.259979	0.641745
DCs AREG+	IARS2	0.29366	0.260293	0.660184
STS CTA high	TCEANC2	0.668211	0.26221	0.818417
Monocytes EREG+	MGST2	0.348236	0.260294	0.929151
Arterial Endothelial Cells	ICE1	0.337078	0.26556	0.999833
Immunoregulatroy PMNs	BNIP3	0.366665	0.260298	0.418648
Mastocytes	MRPL58	0.368766	0.260304	0.680337
Mastocytes	RPP30	0.370974	0.260312	0.680337
Mastocytes	FTCDNL1	0.396991	0.260314	0.680337
NA	AC007364.1	0.676324	0.260314	0.42229
CD4+ Tfh	RERG	0.69017	0.260007	0.558976
Matrix CAFs	AC073475.1	1.30979	0.266776	0.999515
Monocytes EREG+	MALL	0.575064	0.260323	0.929151
STS Mesenchymal-like Undiff.	DENND1A	0.549617	0.26224	0.657536
Monocytes EREG+	ARID3A	0.350437	0.260328	0.929151
Macro SELENOP+ SLC40A1+	SGK1	0.461074	0.260329	0.430171
STS Proangiogenic	AAR2	0.724786	0.26225	0.999994
Proinflammatory PMNs	C21orf58	0.609052	0.260337	0.577517
STS Mesenchymal-like Contactin+	LY6K	2.63808	0.262259	0.744794
CD4+ Stressed	MEF2A	0.339256	0.260031	0.486193
Proinflammatory PMNs	ANGPTL6	0.599229	0.260349	0.577517
NK cells CD56 low	METTL2A	0.284348	0.260039	0.782328
CD8+ Exhausted	MBNL3	0.326138	0.260046	0.400039
CD8+ Activated	UNKL	0.289867	0.260047	0.483372
CD4+ Tfh	AC008378.1	0.671873	0.260059	0.558976
DCs AREG+	LRP5	0.618224	0.260371	0.660279
CD36+ CAFs	PGD	0.371694	0.266827	0.992363
CD4+ Tn	HUWE1	0.279633	0.260063	0.657823
M2 APOC1+ APOE+	ME2	0.29039	0.260377	0.647628
CD8+ GZMK+ Tm	UIMC1	0.29864	0.260068	0.54588
Arterial Endothelial Cells	ARPC5L	0.460484	0.265644	0.999833
M2 TREM2+ SPP1+	ABCB8	0.392051	0.26038	0.700897
CD8+ ISG	TH2LCRR	0.513672	0.260072	0.513528
STS Immunomodulatory	AL450338.2	0.905946	0.262301	0.999998
STS Mesenchymal-like Contactin+	TNFAIP8L1	0.804768	0.262305	0.744794
STS Epithelial-like	SMIM3	0.499224	0.262307	0.514372
STS Mesenchymal-like ECM Remodeling	TAF7	0.328997	0.262308	0.658017
M2 TREM2+ SPP1+	TRPV1	0.547308	0.260392	0.700897
CD8+ Early Activation	UHRF1BP1	0.291584	0.260083	0.62126
Arterial Endothelial Cells	ATG9B	1.20656	0.26566	0.999833
Proinflammatory PMNs	STOX1	0.591072	0.260401	0.577555
CD8+ Exhausted	PLCD1	0.420978	0.260094	0.400039
CD36+ CAFs	SNHG19	0.39643	0.266859	0.992363
NA	EID3	0.589183	0.260406	0.422356
STS Proangiogenic	HMGN5	1.23291	0.262324	0.999994
Macro SELENOP+ SLC40A1+	ARHGAP25	0.440322	0.260412	0.430222
Inflammatory Monocytes	RPL39	0.353639	0.260413	0.619275
Monocytes EREG+	PDXK	0.284194	0.260415	0.929151
Mastocytes	MED24	0.377074	0.260415	0.680452
STS Myofibroblastic	LIN7B	0.545955	0.262333	0.98933
CD4+ Tfh	THY1	0.555654	0.260111	0.558976
NK cells CD56 low	POLR3A	0.316562	0.260111	0.782328
CD8+ ISG	FOXP3	0.561708	0.260121	0.513559
CD8+ Stressed	KCNQ3	0.367517	0.260121	0.565199
Pericytes	FRMD5	1.12677	0.265696	0.99256
Arterial Endothelial Cells	ZBTB8OS	0.468163	0.265698	0.999833
STS Proangiogenic	HAUS4	0.669437	0.262355	0.999994
Arterial Endothelial Cells	ALKBH5	0.4492	0.265703	0.999833
NK cells CD56 low	AC055811.1	0.467851	0.260133	0.782328
CD36+ CAFs	WWTR1	0.404736	0.266898	0.992363
NK cells CD56 high	UBXN2B	0.273028	0.260136	0.51173
Proinflammatory PMNs	IL17RB	0.605064	0.260447	0.577557
CD4+ Th17	AAMDC	0.277415	0.260137	0.646902
Vascular CAFs	ZNF689	0.49342	0.266901	0.941048
CD4+ Tregs	GPBP1L1	0.271828	0.260139	0.641745
STS Mesenchymal-like Contactin+	TMEM266	1.53428	0.262367	0.744794
CD4+ Activated	PYCR1	0.611481	0.260143	0.689244
STS Mesenchymal-like Contactin+	AL137024.1	1.99202	0.262372	0.744794
STS Mesenchymal-like ECM Remodeling	CYP20A1	0.366813	0.262381	0.658017
STS Mesenchymal-like Contactin+	PHEX	1.54889	0.262386	0.744794
NK cells CD56 low	LTV1	0.282021	0.260164	0.782328
CD4+ Stressed	AC231981.1	0.437789	0.260165	0.486353
DCs AREG+	AL591115.1	0.594554	0.260479	0.660346
STS CTA high	ARHGAP23	0.539113	0.262397	0.818417
DCs CD1c+	TPM3	0.289732	0.260484	0.957384
M2 TREM2+ SPP1+	LINC02056	0.563555	0.260494	0.701057
Granulocytes_NIBAN1_TXNIPhi	UQCRHL	0.582004	0.260498	0.463795
DCs AREG+	AC138207.4	0.54787	0.260498	0.660346
Proinflammatory PMNs	EBLN3P	0.343971	0.260503	0.577557
Tip Endothelial Cells	GMEB2	0.399346	0.265766	0.993277
Tip Endothelial Cells	Z84485.1	0.779285	0.265766	0.993277
STS Mesenchymal-like Contactin+	RMST	1.48059	0.26242	0.744794
CD4+ Stressed	AC098588.3	0.609831	0.260194	0.486353
NK cells CD56 low	CYP46A1	0.638563	0.260197	0.782328
Monocytes EREG+	LINC00499	0.58557	0.260512	0.929151
Proinflammatory PMNs	LINC01478	0.626793	0.260512	0.577557
CD8+ Early Activation	PRKCE	0.430033	0.260202	0.621349
CD8+ GZMK+ Tm	ZNF567	0.253848	0.260204	0.54588
CD4+ Tfh	TRIM65	0.447456	0.260205	0.558976
STS Proangiogenic	PHKA1	1.87052	0.262433	0.999994
CD8+ Activated	UQCRC2	0.271546	0.260207	0.48355
DCs AREG+	AC073333.1	0.617332	0.260518	0.660346
STS Mesenchymal-like Undiff.	PARP11	0.372196	0.262436	0.657536
STS Proangiogenic	AL162253.2	1.3558	0.262438	0.999994
Vascular CAFs	HELQ	0.444628	0.266975	0.941048
CD4+ Stressed	LYVE1	0.716291	0.260213	0.486353
JAK2_high_STS	SHROOM4	4.16171	0.262442	0.999869
CD36+ CAFs	GMFG	0.534154	0.26698	0.992363
JAK2_high_STS	GGH	1.50852	0.262445	0.999869
STS Immunomodulatory	ATXN10	0.246577	0.262446	0.999998
JAK2_high_STS	RPL35A	0.997006	0.262451	0.999869
STS CTA high	LINC01389	1.58294	0.262452	0.818417
STS Mesenchymal-like Contactin+	AC009404.1	0.794692	0.262452	0.744794
NA	RAD9A	0.422283	0.260551	0.422549
Proinflammatory PMNs	AC005237.1	0.585909	0.260558	0.577557
CD4+ Tfh	C2orf49	0.322367	0.260251	0.558976
Tip Endothelial Cells	SMIM20	0.441203	0.265827	0.993277
Monocytes EREG+	APEH	0.339872	0.260571	0.929151
STS Mesenchymal-like Contactin+	FGD6	1.07371	0.26249	0.744794
CD36+ CAFs	RNASEK	0.26047	0.267026	0.992363
M2 TREM2+ SPP1+	ZNF324	0.502938	0.260574	0.701156
CD4+ Tregs	TMC6	0.260052	0.260266	0.641802
CD4+ Tn	SERPINE3	0.457489	0.260268	0.657823
CD8+ Stressed	CDC73	0.2949	0.260268	0.565199
Proinflammatory PMNs	AP002449.1	0.579825	0.260579	0.577557
Granulocytes_NIBAN1_TXNIPhi	LIMCH1	0.54395	0.260579	0.463795
CD4+ Tfh	AC007098.1	0.371908	0.260274	0.558976
CD4+ Tfh	WARS	0.391467	0.260275	0.558976
STS Proangiogenic	FBXO45	0.553162	0.262503	0.999994
Matrix CAFs	CCDC85A	1.28672	0.267044	0.999515
CD8+ ISG	RXYLT1-AS1	0.521453	0.260289	0.513744
Tip Endothelial Cells	PPP5C	0.512202	0.265865	0.993277
STS Mesenchymal-like ECM Remodeling	RAB11FIP2	0.305187	0.26252	0.658249
Arterial Endothelial Cells	TTC32	0.532071	0.265866	0.999833
NK cells CD56 high	MTMR2	0.275686	0.260294	0.511975
STS Epithelial-like	CTDSPL	0.345896	0.262534	0.514611
DCs AREG+	LINC02018	0.553034	0.260621	0.660404
CD8+ Stressed	AC093010.2	0.393685	0.260312	0.565199
Capillary Venous Endothelial Cells	MARK3	0.277632	0.265888	0.474786
CD8+ ISG	XG	0.580292	0.260316	0.513744
CD8+ Exhausted	ZNF790	0.385326	0.260317	0.400342
NA	TAPT1-AS1	0.686403	0.26063	0.422592
STS CTA high	LIMS2	2.05433	0.262547	0.818417
JAK2_high_STS	GRHL2	4.61607	0.262548	0.999869
CD4+ Activated	TARBP2	0.427051	0.260321	0.689507
STS Mesenchymal-like Undiff.	SFMBT1	0.330239	0.262556	0.657536
M2 TREM2+ SPP1+	ATP5PF	0.381638	0.260645	0.70118
CD4+ T memory	PITPNA-AS1	0.280598	0.260335	0.728133
CD4+ T memory	PTPMT1	0.307727	0.260335	0.728133
M2 APOC1+ APOE+	PGPEP1	0.364836	0.26065	0.647628
Granulocytes_NIBAN1_TXNIPhi	KRIT1	0.354971	0.260659	0.463795
M2 TREM2+ SPP1+	SIGMAR1	0.387949	0.260669	0.70118
CD4+ Tfh	FGF9	0.443289	0.26036	0.559017
Granulocytes_NIBAN1_TXNIPhi	TNFRSF10A	0.453788	0.260673	0.463795
CD4+ Stressed	SMAGP	0.419195	0.260365	0.486577
STS Mesenchymal-like Contactin+	NATD1	0.978568	0.262594	0.744851
STS Mesenchymal-like Contactin+	AC015923.1	1.44105	0.262596	0.744851
CD8+ Activated	TMEM161B-AS1	0.288346	0.260376	0.483628
CD8+ Stressed	LRSAM1	0.289176	0.26038	0.565222
DCs AREG+	AC069224.1	0.583171	0.260697	0.660491
CD8+ Exhausted	RAD17	0.323065	0.260386	0.400368
Inflammatory Monocytes	TOR2A	0.361138	0.260697	0.619275
Vascular CAFs	DCAF7	0.36312	0.267156	0.941048
M2 APOC1+ APOE+	TP53INP1	0.381194	0.260707	0.647628
Granulocytes_NIBAN1_TXNIPhi	ZNF85	0.583028	0.260711	0.463795
Monocytes EREG+	LOH12CR2	0.539837	0.260712	0.929151
CD4+ Tn	IL27RA	0.307903	0.260402	0.657823
M2 TREM2+ SPP1+	MRC2	0.435829	0.260715	0.701188
CD4+ Tregs	PSMB8	0.347286	0.260405	0.641879
Inflammatory Monocytes	LYRM2	0.266138	0.260716	0.619275
Granulocytes_NIBAN1_TXNIPhi	AC003093.1	0.639424	0.260717	0.463795
Granulocytes_NIBAN1_TXNIPhi	DNAJC5B	0.494537	0.260718	0.463795
CD4+ T memory	NUDCD3	0.274272	0.260408	0.728133
CD4+ Stressed	AC005944.1	0.658199	0.260409	0.486599
M2 APOC1+ APOE+	NDUFS8	0.331916	0.260721	0.647628
Granulocytes_NIBAN1_TXNIPhi	C4BPB	0.822216	0.260722	0.463795
Monocytes EREG+	AC092809.2	0.585792	0.260727	0.929151
Vascular CAFs	GTF3C3	0.576081	0.267178	0.941048
Granulocytes_NIBAN1_TXNIPhi	SHROOM1	0.642323	0.260728	0.463795
Granulocytes_NIBAN1_TXNIPhi	PIGX	0.351288	0.260729	0.463795
NK cells CD56 low	AC006378.1	0.618633	0.26042	0.782328
Macro SELENOP+ SLC40A1+	LRRC41	0.317294	0.260734	0.430666
STS Mesenchymal-like Undiff.	POLD3	0.243451	0.26265	0.657536
STS Epithelial-like	AP002360.1	0.593874	0.262652	0.514727
M2 APOC1+ APOE+	LAG3	0.478375	0.260744	0.647628
Arterial Endothelial Cells	NMI	0.427312	0.266006	0.999833
STS Myofibroblastic	HAX1	0.419712	0.262666	0.98933
Vascular CAFs	KLF13	0.422201	0.267204	0.941048
CD4+ T memory	TOGARAM1	0.324581	0.260443	0.728133
CD4+ Tregs	PUS7L	0.266899	0.260452	0.641891
M2 TREM2+ SPP1+	AC091564.6	0.575883	0.260763	0.701201
Proinflammatory PMNs	AC004797.1	0.639554	0.260768	0.577818
Arterial Endothelial Cells	DNAJA2	0.426376	0.26603	0.999833
CD4+ T memory	MYL12A	0.325436	0.260461	0.728133
NA	FGD5	0.65505	0.260783	0.422799
CD4+ Stressed	AC004917.1	0.643741	0.260475	0.486634
CD4+ Activated	ZMAT2	0.315963	0.260478	0.689774
STS Mesenchymal-like Undiff.	ECPAS	0.304871	0.262704	0.657536
NK cells CD56 high	SIK2	0.484427	0.260482	0.511983
Matrix CAFs	ARHGAP21	0.3472	0.267244	0.999515
Tip Endothelial Cells	GALT	0.492774	0.266057	0.993277
Macro SELENOP+ SLC40A1+	SLC8A2	0.540434	0.260799	0.430706
CD4+ Stressed	PELI2	0.501787	0.260491	0.486634
STS Mesenchymal-like Undiff.	DUSP16	0.634771	0.26272	0.657536
CD4+ Tn	PIK3R5	0.362956	0.2605	0.657823
Macro SELENOP+ SLC40A1+	NDUFAF2	0.392216	0.260811	0.430706
CD8+ Early Activation	SAMD9L	0.374791	0.260502	0.621584
M2 APOC1+ APOE+	HNRNPDL	0.30345	0.260812	0.647628
DCs AREG+	SNX25	0.495849	0.260814	0.660528
STS CTA high	ERBB3	1.33477	0.262733	0.818417
DCs AREG+	CACFD1	0.549501	0.260821	0.660528
Immunoregulatroy PMNs	GLG1	0.296382	0.260824	0.419329
M2 APOC1+ APOE+	AC093675.1	0.496837	0.260824	0.647628
STS CTA high	AC139887.2	0.726616	0.262744	0.818417
STS Immunomodulatory	AC007325.4	0.96097	0.262744	0.999998
CD4+ Tn	ZFAT	0.354343	0.26052	0.657823
STS Myofibroblastic	SRBD1	0.344635	0.262747	0.98933
DCs CD1c+	DNAJB1	0.508038	0.260832	0.957384
DCs AREG+	ZSWIM1	0.561998	0.260832	0.660528
DCs CD1c+	CCDC43	0.328794	0.260833	0.957384
STS Proangiogenic	LINC00667	0.904995	0.262748	0.999994
CD4+ Tregs	RTCA	0.297702	0.260523	0.641933
CD4+ Tfh	KIFC1	0.4749	0.260527	0.559248
STS Myofibroblastic	TENM2	1.0409	0.262761	0.98933
CD36+ CAFs	LARS	0.297061	0.267297	0.992363
Inflammatory Monocytes	ELAVL1	0.283029	0.260853	0.619275
NK cells CD56 low	ITGA11	0.511039	0.260542	0.782328
CD8+ Stressed	SMAD5	0.291174	0.260543	0.565376
STS Myofibroblastic	STON1-GTF2A1L	1.1721	0.262773	0.98933
Vascular CAFs	PDE8A	0.540732	0.267308	0.941048
CD4+ Tregs	SF1	0.257507	0.260553	0.641933
CD8+ Activated	LYPLA2	0.276277	0.260554	0.483739
JAK2_high_STS	NELL2	5.024	0.262782	0.999869
Tip Endothelial Cells	C8orf82	0.488801	0.266131	0.993277
DCs CD1c+	IFIT1	0.626511	0.260875	0.957384
STS Myofibroblastic	ASTN1	1.33409	0.262791	0.98933
STS Immunomodulatory	CALHM2	0.904016	0.262794	0.999998
Granulocytes_NIBAN1_TXNIPhi	MEF2B	0.540045	0.26089	0.46393
DCs AREG+	EMCN	0.582815	0.26089	0.660551
STS Mesenchymal-like Undiff.	MIPEP	0.379417	0.262807	0.657536
STS Mesenchymal-like Contactin+	C14orf28	0.835537	0.262808	0.745208
STS Immunomodulatory	AP000320.1	1.02506	0.262808	0.999998
Capillary Venous Endothelial Cells	RAB10	0.203898	0.266154	0.474899
CD8+ ISG	ZNF687	0.484051	0.260586	0.514102
CD4+ Stressed	LINC02520	0.499736	0.260589	0.486757
Macro SELENOP+ SLC40A1+	GLIPR1	0.399467	0.260901	0.430767
STS Immunomodulatory	DAB2	0.465157	0.262816	0.999998
Proinflammatory PMNs	MTMR11	0.568084	0.260906	0.578032
CD4+ T memory	TMEM199	0.275694	0.2606	0.728133
STS Mesenchymal-like ECM Remodeling	BOLA3	0.353337	0.262827	0.658252
STS Immunomodulatory	NPRL3	0.322336	0.262829	0.999998
CD4+ Tfh	SMG5	0.348807	0.260604	0.559248
Vascular CAFs	MEGF8	0.5765	0.267363	0.941048
STS Mesenchymal-like Undiff.	ERCC1	0.303508	0.262832	0.657536
STS CTA high	AL592166.1	1.1454	0.262833	0.818417
STS Proangiogenic	XRCC3	2.05998	0.262835	0.999994
CD4+ Activated	VPS37A	0.283127	0.260616	0.689827
STS Mesenchymal-like Undiff.	LINC01184	0.333332	0.262849	0.657536
DCs AREG+	ESF1	0.323864	0.260939	0.660551
Immunoregulatroy PMNs	TASOR	0.281336	0.260941	0.419459
Immunoregulatroy PMNs	MARS	0.354266	0.260955	0.419459
CD4+ Tfh	FAM120C	0.353696	0.260645	0.559248
M2 TREM2+ SPP1+	PRPF19	0.379539	0.260957	0.70161
Mastocytes	NUP54	0.307748	0.260958	0.681434
CD4+ Stressed	FBLIM1	0.662217	0.260649	0.486809
Tip Endothelial Cells	CCDC146	0.574422	0.266219	0.993277
STS CTA high	C19orf44	1.04344	0.262876	0.818417
Monocytes EREG+	MAP2K1	0.383861	0.260963	0.929151
STS Immunomodulatory	ROR2	0.896748	0.26288	0.999998
CD8+ Exhausted	C5orf63	0.499399	0.260656	0.400702
CD8+ ISG	C5orf58	0.519944	0.26066	0.514156
DCs AREG+	TAB3	0.327561	0.260975	0.660551
STS Proangiogenic	AC063960.2	1.51806	0.262893	0.999994
CD8+ GZMK+ Tm	COX17	0.344347	0.260669	0.546477
CD8+ Activated	WASHC2A	0.295654	0.260673	0.483884
Vascular CAFs	RAP2C-AS1	0.444961	0.267437	0.941048
Monocytes EREG+	STT3B	0.27283	0.260992	0.929151
STS Epithelial-like	PSKH1	0.294841	0.262907	0.514815
CD4+ Th17	CCDC65	0.342684	0.260683	0.646938
Macro SELENOP+ SLC40A1+	COQ2	0.319894	0.260995	0.430793
Proinflammatory PMNs	CNNM3	0.431669	0.261005	0.578032
Proinflammatory PMNs	BAIAP2L1	0.597335	0.261011	0.578032
Arterial Endothelial Cells	C7orf25	0.453989	0.266269	0.999833
CD8+ Exhausted	ANKS3	0.382365	0.260704	0.400735
Matrix CAFs	AP000943.2	1.0473	0.267464	0.999515
DCs AREG+	RBFA	0.414002	0.26102	0.660551
Inflammatory Monocytes	HACD4	0.313783	0.261033	0.619275
STS Proangiogenic	PEX6	1.10144	0.262953	0.999994
M2 APOC1+ APOE+	CCDC171	0.435687	0.261047	0.647628
Tip Endothelial Cells	ALDH1A1	1.21577	0.266308	0.993277
Tip Endothelial Cells	DYRK1B	0.485651	0.266315	0.993277
CD4+ T memory	TGFA	0.42241	0.260759	0.728133
STS Epithelial-like	CENPN	0.600427	0.262984	0.514843
Proinflammatory PMNs	PGA5	0.612298	0.261072	0.578032
CD8+ Stressed	MYO15B	0.430365	0.260762	0.565708
NK cells CD56 low	UBR5-AS1	0.409622	0.260764	0.782328
Proinflammatory PMNs	PSD4	0.398849	0.261077	0.578032
NK cells CD56 high	FDPS	0.281022	0.260767	0.511983
Vascular CAFs	POLR3F	0.525191	0.267532	0.941048
M2 TREM2+ SPP1+	AC009119.1	0.50198	0.261088	0.701616
STS Immunomodulatory	DPYS	1.07152	0.263006	0.999998
STS Proangiogenic	RTL8B	0.749821	0.263016	0.999994
DCs CD1c+	MAP4K5	0.407149	0.261106	0.957384
STS Epithelial-like	ARFRP1	0.416939	0.263023	0.514843
Proinflammatory PMNs	AC009309.1	0.58517	0.261112	0.578032
Inflammatory Monocytes	SMAP1	0.256897	0.261112	0.619275
Inflammatory Monocytes	TFE3	0.37022	0.261124	0.619275
DCs AREG+	C8G	0.621982	0.261128	0.660661
CD4+ Th17	COX16	0.306394	0.260819	0.646988
CD8+ Exhausted	JKAMP	0.345644	0.260826	0.400842
Capillary Venous Endothelial Cells	POGZ	0.253159	0.266394	0.475006
CD4+ Activated	SELENOF	0.249802	0.260828	0.689894
STS Epithelial-like	NKIRAS2	0.339698	0.263052	0.514843
CD4+ T memory	ARHGAP45	0.263399	0.260829	0.728133
Monocytes EREG+	CTDP1	0.36132	0.261141	0.929151
Mastocytes	UMPS	0.399756	0.261143	0.681672
Macro SELENOP+ SLC40A1+	ADA2	0.466351	0.261143	0.430874
Inflammatory Monocytes	CLN8	0.354347	0.261147	0.619275
STS Proangiogenic	POMT1	0.739662	0.263063	0.999994
Macro SELENOP+ SLC40A1+	MRPL17	0.360835	0.26115	0.430874
STS Mesenchymal-like Contactin+	AC068533.3	1.56342	0.263068	0.74533
CD4+ Tfh	TMEM45B	0.498223	0.260844	0.559284
STS Mesenchymal-like ECM Remodeling	SLC8B1	0.460408	0.263068	0.658473
Arterial Endothelial Cells	PLAAT3	0.42697	0.266421	0.999833
Immunoregulatroy PMNs	TBC1D23	0.334489	0.261166	0.41969
NK cells CD56 high	COG3	0.28052	0.260858	0.511983
Tip Endothelial Cells	HDAC4	0.642776	0.266426	0.993277
STS Proangiogenic	KANSL3	0.628661	0.263084	0.999994
Capillary Venous Endothelial Cells	PPP2R2A	0.278984	0.266429	0.475006
Inflammatory Monocytes	NAP1L1	0.332371	0.261174	0.619275
CD4+ Stressed	AC103739.2	0.653965	0.260865	0.487153
STS CTA high	ST8SIA6	2.02856	0.263097	0.818417
Vascular CAFs	USP5	0.458325	0.26763	0.941048
CD4+ Tregs	MPND	0.278146	0.260877	0.64234
Mastocytes	MIR762HG	0.488881	0.261188	0.681672
STS CTA high	PRKCH	2.38438	0.263111	0.818417
STS Myofibroblastic	SLC51A	1.07724	0.263129	0.989659
Mastocytes	ZNF302	0.390415	0.261216	0.681672
CD4+ T memory	H3F3B	0.254159	0.260908	0.728133
Vascular CAFs	BICD2	0.393827	0.267666	0.941048
DCs AREG+	TMEM170B	0.366547	0.261222	0.660693
STS Immunomodulatory	TM2D1	0.271219	0.263136	0.999998
CD8+ Stressed	ZNF461	0.354825	0.260912	0.565854
CD8+ ISG	IGLC1	0.798618	0.260917	0.514464
STS Epithelial-like	NUBP1	0.323549	0.263146	0.514843
NA	UBA6-AS1	0.587497	0.261234	0.423405
JAK2_high_STS	RIOK3	0.570324	0.263157	0.999869
STS Immunomodulatory	TOMM40L	0.562959	0.263159	0.999998
Monocytes EREG+	ZMIZ1-AS1	0.571391	0.261249	0.929151
CD4+ T memory	MTF2	0.248443	0.260943	0.728133
CD4+ Tfh	CDKN1B	0.386032	0.260945	0.559284
STS Immunomodulatory	PRKAG2-AS1	0.929468	0.263178	0.999998
CD4+ Activated	SEC13	0.29636	0.26096	0.689894
NA	FBXL22	0.601829	0.26127	0.423421
NK cells CD56 low	PMPCA	0.272171	0.260961	0.782328
Proinflammatory PMNs	ZNF416	0.597665	0.261277	0.578228
Granulocytes_NIBAN1_TXNIPhi	HP	0.681792	0.261283	0.46455
DCs AREG+	TEF	0.606568	0.261283	0.660693
M2 TREM2+ SPP1+	SH2D4B	0.562393	0.261284	0.701616
CD4+ Activated	KNSTRN	0.407017	0.260974	0.689894
CD8+ Exhausted	FUOM	0.380961	0.260975	0.400949
STS Mesenchymal-like Contactin+	AC017033.1	0.982248	0.263207	0.745543
Proinflammatory PMNs	ALPK1	0.484161	0.261295	0.578228
CD8+ Early Activation	BTN3A3	0.319483	0.260986	0.62181
CD4+ Stressed	CAPN10	0.36419	0.260989	0.487264
Tip Endothelial Cells	GRIK1	1.1768	0.266559	0.993277
CD8+ GZMK+ Tm	RIOK1	0.282467	0.260996	0.546937
Vascular CAFs	ZCCHC3	0.591584	0.26775	0.941048
CD4+ Activated	AL022323.4	0.410752	0.260999	0.689894
Monocytes EREG+	PRKACA	0.314616	0.261311	0.929151
STS Mesenchymal-like Undiff.	CRADD	0.621085	0.263228	0.657879
Tip Endothelial Cells	IRGQ	0.398499	0.266574	0.993277
Monocytes EREG+	CNOT6	0.31718	0.261319	0.929151
Matrix CAFs	LRP1B	1.37962	0.267769	0.999515
M2 TREM2+ SPP1+	AC022558.2	0.544835	0.261326	0.701616
CD4+ Tfh	HSBP1	0.341564	0.261016	0.559304
Granulocytes_NIBAN1_TXNIPhi	NIM1K	0.641901	0.261328	0.464558
Immunoregulatroy PMNs	PLEKHG2	0.432846	0.26133	0.419895
Capillary Venous Endothelial Cells	PNISR	0.256844	0.266586	0.475067
NK cells CD56 low	EAF2	0.289951	0.261023	0.782328
M2 TREM2+ SPP1+	CNTNAP1	0.547891	0.261346	0.701616
Pericytes	C2orf92	0.728409	0.266602	0.99256
CD4+ Stressed	AC114980.1	0.410797	0.261039	0.487299
STS Epithelial-like	RND3	0.371643	0.263264	0.514879
STS Mesenchymal-like Contactin+	NQO2	0.416499	0.263272	0.745543
STS Mesenchymal-like Contactin+	CDH4	1.65891	0.263273	0.745543
STS CTA high	PEAK1	0.922405	0.263275	0.818417
STS Mesenchymal-like Undiff.	CTNNAL1	0.417354	0.263275	0.657879
STS Epithelial-like	AC016747.1	0.39246	0.263277	0.514879
DCs AREG+	GRIP1	0.588695	0.261369	0.660693
STS Mesenchymal-like Undiff.	ZNF322	0.251581	0.263289	0.657879
CD4+ Activated	AC110611.2	0.473984	0.261066	0.689894
CD4+ Activated	SERPINE3	0.492578	0.261068	0.689894
CD8+ Early Activation	IKZF1	0.266518	0.261071	0.62181
STS CTA high	TMEM131L	0.988252	0.263296	0.818417
Proinflammatory PMNs	CYP4F22	0.592218	0.261383	0.578243
Capillary Venous Endothelial Cells	PML	0.354634	0.266639	0.475083
M2 TREM2+ SPP1+	AC073569.2	0.533021	0.261386	0.701616
STS CTA high	BTN2A1	0.50028	0.263305	0.818417
Arterial Endothelial Cells	TSPO	0.344416	0.266647	0.999833
CD8+ Early Activation	EDARADD	0.390867	0.261083	0.62181
M2 TREM2+ SPP1+	PDE8B	0.552899	0.261401	0.701616
Monocytes EREG+	CSE1L	0.339699	0.261405	0.929151
CD4+ Stressed	CLCN7	0.307747	0.261101	0.4873
CD4+ Stressed	AC004083.1	0.422814	0.261104	0.4873
Vascular CAFs	ZNF579	0.550432	0.267859	0.941048
NK cells CD56 high	MT-CO1	0.248717	0.261108	0.512054
NK cells CD56 low	CHN2	0.462336	0.261113	0.782328
Arterial Endothelial Cells	PRDM4	0.444901	0.26668	0.999833
Tip Endothelial Cells	AC096733.2	0.620233	0.266683	0.993277
Mastocytes	TWSG1	0.35592	0.261431	0.682026
STS Epithelial-like	EIF4H	0.281786	0.263346	0.514879
M2 APOC1+ APOE+	ATM	0.323204	0.261442	0.647628
Proinflammatory PMNs	ZNF613	0.578132	0.261446	0.578243
M2 TREM2+ SPP1+	EFNB2	0.419266	0.261453	0.701616
CD8+ ISG	CDH4	0.49152	0.261143	0.514843
STS Proangiogenic	THEM6	1.07426	0.263369	0.999994
DCs AREG+	KIAA1257	0.611241	0.261457	0.660693
Monocytes EREG+	GUCY1A1	0.530915	0.261457	0.929151
Inflammatory Monocytes	GSK3A	0.335471	0.261458	0.619275
M2 TREM2+ SPP1+	PXT1	0.546663	0.261459	0.701616
Proinflammatory PMNs	MIR2052HG	0.59776	0.261464	0.578243
Arterial Endothelial Cells	GLG1	0.295918	0.26672	0.999833
CD4+ Tn	RPAP2	0.307963	0.261159	0.658193
DCs AREG+	DHRSX	0.3403	0.261474	0.660693
CD4+ Stressed	TGM2	0.65221	0.261166	0.48735
CD4+ Tfh	KIF14	0.660025	0.261168	0.559551
CD4+ T memory	MPC1	0.27683	0.261171	0.728637
CD8+ Stressed	MRS2	0.262423	0.261172	0.566257
STS Mesenchymal-like Undiff.	GPHN	0.861547	0.263406	0.657979
CD8+ Early Activation	CIITA	0.38567	0.261183	0.62181
CD4+ Tn	RNF170	0.267494	0.261184	0.658193
Tip Endothelial Cells	DTX2	0.480979	0.266749	0.993277
NK cells CD56 low	TRIM25	0.308007	0.261192	0.782328
CD4+ Stressed	SNURF	0.435387	0.261195	0.48735
DCs AREG+	GLYR1	0.279885	0.261508	0.660693
Proinflammatory PMNs	AP002381.2	0.628502	0.261515	0.578243
CD4+ Th17	ZFP36L1	0.313234	0.261206	0.64722
Tip Endothelial Cells	C5orf30	0.50593	0.266777	0.993277
M2 TREM2+ SPP1+	BORA	0.507069	0.26153	0.701616
STS CTA high	PCF11	0.496166	0.263443	0.818417
CD8+ GZMK+ Tm	REST	0.277171	0.261222	0.547186
STS Immunomodulatory	GDAP2	0.363313	0.263447	0.999998
STS CTA high	LINC00601	1.90244	0.263451	0.818417
CD4+ Tfh	TOR1A	0.296002	0.261232	0.55956
NK cells CD56 high	HSBP1	0.317656	0.261246	0.512147
Vascular CAFs	KLHDC4	0.494415	0.267998	0.941048
M2 TREM2+ SPP1+	CETP	0.634293	0.261559	0.701616
Immunoregulatroy PMNs	MSL1	0.368296	0.26156	0.420182
M2 TREM2+ SPP1+	PSMA1	0.300398	0.261561	0.701616
DCs AREG+	AC055733.2	0.63539	0.261564	0.660693
NK cells CD56 high	SMG7	0.316698	0.261257	0.512147
CD4+ Activated	ITIH4	0.392435	0.261257	0.690047
Monocytes EREG+	MCM9	0.364094	0.261568	0.929151
Proinflammatory PMNs	C2CD6	0.611742	0.26157	0.578243
Matrix CAFs	TOMM7	0.22723	0.268012	0.999515
CD4+ Tregs	SLC25A32	0.257877	0.261266	0.642701
CD4+ Tfh	DTYMK	0.333258	0.261266	0.55956
CD4+ Stressed	S100A16	0.613766	0.261269	0.48737
STS CTA high	LINC00639	1.53261	0.263493	0.818417
CD8+ ISG	MTFP1	0.324897	0.261278	0.515041
STS Mesenchymal-like Undiff.	NLRP1	0.579404	0.263501	0.658122
CD4+ Activated	LINC00551	0.440106	0.26128	0.690047
CD4+ T memory	RBMX2	0.300372	0.261287	0.728826
STS CTA high	NUCB1-AS1	1.88117	0.263512	0.818417
STS Myofibroblastic	SPIRE1	0.358525	0.263514	0.990143
CD8+ Early Activation	DLEU2	0.531982	0.261294	0.62181
M2 TREM2+ SPP1+	OSMR-AS1	0.551987	0.261609	0.701631
CD8+ Stressed	ARL17B	0.414236	0.2613	0.566295
STS Epithelial-like	ANKRD9	0.446355	0.263525	0.515021
Vascular CAFs	ACOX1	0.453323	0.268055	0.941048
CD4+ Activated	SCN1B	0.490097	0.261308	0.690047
STS Proangiogenic	AC025048.2	1.52242	0.263536	0.999994
STS Myofibroblastic	GPIHBP1	1.25603	0.263537	0.990143
Proinflammatory PMNs	AL391834.1	0.601108	0.26163	0.578243
Granulocytes_NIBAN1_TXNIPhi	AC132192.1	0.604202	0.261631	0.465046
STS Immunomodulatory	ZFHX2-AS1	0.544604	0.263544	0.999998
JAK2_high_STS	MARK3	0.789676	0.263546	0.999869
Pericytes	AKR1C2	1.2094	0.266895	0.99256
Proinflammatory PMNs	AC011374.2	0.599629	0.261644	0.578243
STS Myofibroblastic	NUP50-DT	0.486131	0.263557	0.990143
CD4+ Tn	TMEM41B	0.278257	0.261336	0.658468
Proinflammatory PMNs	NBPF26	0.500341	0.261652	0.578243
CD4+ Th17	CCT7	0.277745	0.261345	0.64722
NA	BCORL1	0.58519	0.261659	0.423968
STS Immunomodulatory	SERP1	0.359516	0.263572	0.999998
CD8+ ISG	CHRNA10	0.452302	0.261351	0.515118
CD4+ Activated	PRMT2	0.266608	0.261353	0.690047
NK cells CD56 low	AC090198.1	0.463885	0.261354	0.782328
CD4+ Tfh	ADCY10	0.493279	0.261355	0.55956
Monocytes EREG+	ANGEL2	0.338459	0.261667	0.929151
Proinflammatory PMNs	ACOX2	0.60183	0.261667	0.578243
Immunoregulatroy PMNs	METTL14	0.325925	0.261669	0.42025
CD8+ GZMK+ Tm	SF3B2	0.285422	0.26136	0.547254
STS Epithelial-like	SLC39A6	0.294039	0.263585	0.515021
CD8+ Activated	RNASEH2B	0.281383	0.261367	0.48454
Immunoregulatroy PMNs	LRRC8C	0.386706	0.261678	0.42025
Arterial Endothelial Cells	CYFIP1	0.473629	0.266932	0.999833
CD8+ Activated	MT-ND4	0.255565	0.261377	0.48454
STS Mesenchymal-like Contactin+	CDT1	1.37304	0.2636	0.746347
CD8+ Stressed	EML2	0.251402	0.261384	0.566295
CD4+ Tfh	WLS	0.684014	0.261393	0.55956
DCs AREG+	PVALEF	0.617613	0.261703	0.660693
M2 TREM2+ SPP1+	SULT1A1	0.388275	0.261714	0.701682
DCs AREG+	AC093010.2	0.584429	0.261715	0.660693
Matrix CAFs	C2orf69	0.389549	0.268155	0.999515
CD4+ Stressed	SLC39A1	0.299496	0.261409	0.48757
DCs AREG+	ZNF133	0.516494	0.26172	0.660693
Proinflammatory PMNs	AC012640.2	0.597217	0.261726	0.578294
CD4+ Th17	EPHA1-AS1	0.335524	0.261417	0.64722
NK cells CD56 low	RBP4	0.661585	0.261418	0.782328
STS Mesenchymal-like Undiff.	HLA-C	0.806193	0.263642	0.658284
CD8+ Exhausted	THAP4	0.329816	0.261442	0.401585
CD8+ Stressed	MMS22L	0.320036	0.261447	0.566295
STS Mesenchymal-like ECM Remodeling	CAV2	0.578776	0.26367	0.659343
CD8+ Stressed	TACC3	0.272634	0.26145	0.566295
DCs AREG+	GNPAT	0.318738	0.261761	0.660693
CD4+ Tfh	TNFRSF25	0.339801	0.261453	0.559609
JAK2_high_STS	ITGA2	4.45195	0.263679	0.999869
Monocytes EREG+	RPL15	0.398637	0.261773	0.929151
Vascular CAFs	PPP4R1	0.507136	0.268216	0.941048
CD8+ Activated	FAM117A	0.284778	0.261473	0.484578
Monocytes EREG+	BEX2	0.566619	0.261787	0.929151
STS Mesenchymal-like ECM Remodeling	UTP6	0.253064	0.263702	0.659343
STS CTA high	SLC36A1	0.830229	0.263703	0.818417
STS Mesenchymal-like ECM Remodeling	PNMA2	0.993218	0.263707	0.659343
Monocytes EREG+	ZNF620	0.540665	0.261805	0.929151
STS Myofibroblastic	RAMP3	1.51255	0.263716	0.990143
Tip Endothelial Cells	FKBP7	0.446244	0.267057	0.993277
CD8+ ISG	CCNJL	0.601188	0.261499	0.515273
DCs AREG+	SUV39H2	0.534764	0.261812	0.660693
Inflammatory Monocytes	FOXK1	0.323298	0.261817	0.619275
Granulocytes_NIBAN1_TXNIPhi	MRI1	0.49006	0.261817	0.465326
DCs AREG+	OGN	0.566545	0.261818	0.660693
STS Mesenchymal-like ECM Remodeling	TXN	0.465657	0.263734	0.659343
DCs AREG+	CREB3	0.341096	0.261827	0.660693
Monocytes EREG+	SLC7A7	0.396445	0.261833	0.929151
Immunoregulatroy PMNs	LYVE1	0.800771	0.261835	0.420417
M2 TREM2+ SPP1+	POLN	0.567008	0.261838	0.701899
STS Mesenchymal-like Undiff.	BICC1	0.88228	0.263751	0.658364
NA	AL390728.6	0.474793	0.261839	0.424175
Mastocytes	RPS29	0.437621	0.261841	0.682541
Macro SELENOP+ SLC40A1+	ZNF292	0.395102	0.261844	0.431882
STS CTA high	C14orf178	1.45035	0.263758	0.818417
CD4+ Tregs	DPF2	0.282605	0.261538	0.642701
NK cells CD56 low	AC211433.1	0.405824	0.261539	0.782328
CD4+ Tfh	PLET1	0.663611	0.26154	0.559716
Arterial Endothelial Cells	CLASP2	0.481693	0.267108	0.999833
CD8+ Stressed	TSPOAP1	0.31659	0.261551	0.566353
CD8+ GZMK+ Tm	ARAF	0.273368	0.261555	0.547254
CD4+ Tregs	ARHGAP9	0.273872	0.261556	0.642701
Matrix CAFs	KHDRBS2	1.08093	0.268315	0.999515
Pericytes	AC011346.1	0.910368	0.267133	0.99256
Granulocytes_NIBAN1_TXNIPhi	TRAF7	0.364058	0.261887	0.4654
Matrix CAFs	PCAT1	1.19377	0.268326	0.999515
CD4+ Th17	MFSD12	0.292529	0.26158	0.64722
Proinflammatory PMNs	NRXN2	0.611495	0.261894	0.578523
NK cells CD56 low	AC009560.3	0.639677	0.261584	0.782328
Monocytes EREG+	ASPN	0.598096	0.261895	0.929151
STS CTA high	NLGN4Y	2.58234	0.263817	0.818417
Matrix CAFs	AL139807.1	1.13757	0.268349	0.999515
Monocytes EREG+	BTF3	0.397441	0.261916	0.929151
Pericytes	STIM1	0.528167	0.267168	0.99256
Arterial Endothelial Cells	SNRNP70	0.435076	0.267169	0.999833
CD4+ Tfh	OTUD4	0.296225	0.261609	0.559716
M2 TREM2+ SPP1+	ZNF599	0.528519	0.261922	0.70201
NA	TTLL12	0.500407	0.261924	0.424264
CD4+ Tfh	AC012615.2	0.694236	0.261615	0.559716
NK cells CD56 low	CBWD3	0.410309	0.261624	0.782328
Pericytes	ZNF233	0.878769	0.267184	0.99256
CD8+ Activated	TMX2	0.254698	0.261625	0.484624
CD8+ ISG	LMBRD2	0.339889	0.261628	0.515273
DCs AREG+	AC022784.1	0.588362	0.26194	0.660813
DCs CD1c+	KLHL5	0.392841	0.261942	0.957384
Matrix CAFs	TMEM255B	1.08769	0.268379	0.999515
CD8+ Activated	SLAMF6	0.313584	0.261635	0.484624
NA	AC004865.2	0.571355	0.261946	0.424264
Vascular CAFs	TMEM182	0.798488	0.268384	0.941048
CD8+ GZMK+ Tm	ZNF529	0.276433	0.261639	0.547254
Capillary Venous Endothelial Cells	BRI3	0.29441	0.267199	0.475797
Tip Endothelial Cells	IGFBP7-AS1	0.852991	0.267201	0.993277
Vascular CAFs	TRIM41	0.511899	0.268389	0.941048
CD8+ Activated	CCT8	0.261927	0.261645	0.484624
CD4+ Stressed	PDZRN4	0.686918	0.261645	0.487785
STS Mesenchymal-like Undiff.	ARHGAP6	0.648888	0.263868	0.658365
Granulocytes_NIBAN1_TXNIPhi	CCND3	0.420937	0.261958	0.465475
CD4+ Tn	SYNCRIP	0.260883	0.261649	0.658751
STS Mesenchymal-like Contactin+	HOXB3	1.23038	0.26387	0.746989
Tip Endothelial Cells	CTC1	0.450416	0.267208	0.993277
CD4+ Tfh	SPOCK3	0.650149	0.26165	0.559716
CD4+ Stressed	KTN1	0.239873	0.261652	0.487785
STS Myofibroblastic	TADA3	0.480516	0.263885	0.990181
STS Epithelial-like	AC007906.2	1.03965	0.263891	0.515194
Proinflammatory PMNs	AC095032.1	0.595984	0.261989	0.578523
M2 APOC1+ APOE+	HNRNPR	0.272109	0.26199	0.647628
Matrix CAFs	NADK	0.375442	0.268425	0.999515
NK cells CD56 high	CWC27	0.297493	0.261685	0.512329
DCs AREG+	AC093821.1	0.592908	0.262004	0.660813
CD8+ Activated	PDCD10	0.252532	0.261709	0.484683
CD4+ Tregs	DYM	0.388665	0.261714	0.642701
STS Immunomodulatory	HLA-DOB	1.16358	0.263937	0.999998
DCs CD1c+	CCL19	0.673031	0.262027	0.957384
CD8+ ISG	UPP2	0.455925	0.26172	0.515273
STS CTA high	RGS22	1.32292	0.263948	0.818417
STS Proangiogenic	TMEM100	2.02139	0.263956	0.999994
M2 TREM2+ SPP1+	OSBPL2	0.388816	0.262051	0.702195
STS Mesenchymal-like Contactin+	CCSER1	1.70145	0.263963	0.747013
STS Mesenchymal-like Contactin+	KCNN4	1.53143	0.263965	0.747013
STS Myofibroblastic	LNCTAM34A	1.31731	0.263967	0.990181
CD8+ ISG	MINDY4	0.454989	0.26175	0.515273
Proinflammatory PMNs	IQCA1	0.606596	0.262062	0.578523
STS Mesenchymal-like Undiff.	CYB5D1	0.371706	0.263977	0.658365
Macro SELENOP+ SLC40A1+	HMGN2	0.338236	0.262068	0.43217
CD8+ ISG	LINGO2	0.610888	0.26176	0.515273
Monocytes EREG+	LAMP3	0.557604	0.262071	0.929151
M2 TREM2+ SPP1+	AC104794.3	0.465177	0.262077	0.702195
NK cells CD56 low	AC079447.1	0.373011	0.261768	0.782328
CD8+ ISG	MIR181A2HG	0.546964	0.261771	0.515273
Vascular CAFs	SGIP1	0.749271	0.268517	0.941048
Tip Endothelial Cells	CASC2	1.03138	0.267335	0.993277
Mastocytes	KIF22	0.333966	0.262089	0.682969
DCs AREG+	KLHL35	0.575087	0.26209	0.660813
CD4+ Th17	NSMCE1	0.26617	0.261781	0.647263
DCs CD1c+	ASGR2	0.427745	0.262091	0.957384
CD8+ ISG	ENTPD4	0.307385	0.261782	0.515273
Arterial Endothelial Cells	BTAF1	0.505503	0.267341	0.999833
STS Proangiogenic	AC079760.1	1.78177	0.264004	0.999994
CD4+ Stressed	EREG	0.62621	0.261787	0.487977
Pericytes	BCCIP	0.505252	0.267349	0.99256
DCs AREG+	KIAA1671	0.591682	0.262104	0.660813
Monocytes EREG+	NAALADL1	0.518681	0.262106	0.929151
M2 APOC1+ APOE+	VPS51	0.301333	0.262107	0.647628
NK cells CD56 high	PPP6R1	0.270781	0.261799	0.512366
Tip Endothelial Cells	ABCD1	0.495824	0.267358	0.993277
CD8+ Stressed	CERKL	0.383984	0.261801	0.566405
STS Proangiogenic	GSK3A	0.501694	0.264024	0.999994
Immunoregulatroy PMNs	PRPF40A	0.284132	0.262123	0.42074
CD4+ Tfh	AC002429.2	0.674062	0.261813	0.559987
Vascular CAFs	Z99127.4	0.540019	0.268559	0.941048
DCs AREG+	TRIM25	0.380307	0.262125	0.660813
M2 APOC1+ APOE+	NUDT14	0.348089	0.262131	0.647628
M2 TREM2+ SPP1+	PPP1R3D	0.445289	0.262131	0.702224
Arterial Endothelial Cells	LDLRAP1	0.369088	0.26738	0.999833
CD4+ Activated	AC018816.1	0.449207	0.261824	0.690659
Vascular CAFs	CDK8	0.5422	0.268568	0.941048
M2 APOC1+ APOE+	LRP11	0.432801	0.262138	0.647628
NK cells CD56 high	SH2D3C	0.300507	0.261834	0.512366
STS CTA high	HOXA13	2.06712	0.264056	0.818417
CD8+ Stressed	WTAP	0.265957	0.261836	0.566405
CD8+ GZMK+ Tm	PPP1R2	0.288544	0.261836	0.547254
Pericytes	IGFBP7-AS1	0.890082	0.267393	0.99256
Inflammatory Monocytes	TXNL4B	0.348518	0.262147	0.619275
Inflammatory Monocytes	TNFSF10	0.443187	0.262148	0.619275
STS Proangiogenic	NKX3-2	1.59655	0.26406	0.999994
Macro SELENOP+ SLC40A1+	MX1	0.515738	0.262151	0.432228
Tip Endothelial Cells	LAMC2	1.09423	0.267402	0.993277
Macro SELENOP+ SLC40A1+	PSMD11	0.277759	0.262156	0.432228
STS CTA high	CREBL2	0.514477	0.264067	0.818417
Capillary Venous Endothelial Cells	RASA2	0.426202	0.267409	0.476112
Matrix CAFs	LINC00470	1.1197	0.2686	0.999515
CD4+ Activated	APEX2	0.378205	0.261857	0.690659
Granulocytes_NIBAN1_TXNIPhi	INSYN2B	0.666771	0.262168	0.465747
DCs AREG+	AL121852.1	0.609176	0.262171	0.660813
CD4+ Th17	SLU7	0.281923	0.261861	0.647356
CD4+ Tn	NEDD4	0.313555	0.261862	0.659054
STS Epithelial-like	DCXR	0.452017	0.264088	0.515329
Mastocytes	ZNF670	0.516913	0.262183	0.683104
STS Myofibroblastic	CD300LG	1.2983	0.2641	0.990181
STS Mesenchymal-like Contactin+	MYL6B	0.534133	0.264102	0.747276
Tip Endothelial Cells	YARS	0.436354	0.267444	0.993277
Proinflammatory PMNs	AL160408.2	0.592074	0.262199	0.578715
CD4+ T memory	POLR3GL	0.309648	0.26189	0.728982
STS CTA high	EXOG	0.639698	0.264115	0.818417
CD4+ Tfh	AC142472.1	0.672558	0.261896	0.560058
CD4+ Tregs	SLC22A18	0.404518	0.261905	0.642701
STS Epithelial-like	ACSF3	0.298249	0.264132	0.515329
Monocytes EREG+	SSR4	0.37907	0.262223	0.929151
M2 APOC1+ APOE+	SRP14-AS1	0.432486	0.262226	0.647628
CD4+ Stressed	DMAC1	0.324644	0.261922	0.488168
CD8+ ISG	BRD1	0.335274	0.261923	0.515383
CD8+ ISG	AC004990.1	0.66553	0.261925	0.515383
STS Myofibroblastic	EP300	0.305848	0.264147	0.990181
Proinflammatory PMNs	NIFK-AS1	0.410974	0.262238	0.578722
CD8+ Activated	TMEM42	0.281681	0.261933	0.484981
NK cells CD56 low	TRBV29-1	0.643266	0.261933	0.782328
NK cells CD56 low	ARID3A	0.445437	0.261934	0.782328
CD4+ Tfh	ZNHIT2	0.42352	0.261934	0.560058
DCs AREG+	AC131944.1	0.622501	0.262251	0.660813
NK cells CD56 low	FBXO22	0.308295	0.261944	0.782328
Pericytes	RGS1	0.760952	0.267504	0.99256
Vascular CAFs	INO80	0.385883	0.268693	0.941048
Arterial Endothelial Cells	ATP6V0A1	0.465542	0.267509	0.999833
CD4+ Tfh	PABPN1	0.304155	0.261957	0.560058
STS Epithelial-like	WDR92	0.277115	0.264177	0.515329
Granulocytes_NIBAN1_TXNIPhi	ZC4H2	0.67138	0.262268	0.465874
STS CTA high	CCDC59	0.75239	0.26419	0.818417
DCs CD1c+	G0S2	0.715002	0.262284	0.957384
STS CTA high	AC090825.1	2.58337	0.264196	0.818417
CD4+ Stressed	PTPRG	0.517137	0.261978	0.488213
STS Immunomodulatory	AL356010.2	1.10941	0.264199	0.999998
DCs AREG+	CTSV	0.59763	0.262293	0.660813
STS Mesenchymal-like Contactin+	SYN1	1.24353	0.264212	0.74736
Vascular CAFs	ZNF500	0.693756	0.268735	0.941048
STS Proangiogenic	RALY	0.635501	0.264215	0.999994
CD8+ GZMK+ Tm	WDR12	0.286904	0.261999	0.547254
DCs AREG+	RBAKDN	0.627584	0.262311	0.660813
Granulocytes_NIBAN1_TXNIPhi	HIST1H1B	0.711741	0.262311	0.465901
Capillary Venous Endothelial Cells	PTPRK	0.397227	0.267558	0.476303
Arterial Endothelial Cells	TMEM87B	0.50925	0.26756	0.999833
M2 TREM2+ SPP1+	NCDN	0.553299	0.262316	0.70249
DCs AREG+	ADAL	0.486777	0.26232	0.660813
Immunoregulatroy PMNs	LINC01374	0.57807	0.262321	0.420949
Proinflammatory PMNs	USF3	0.409779	0.262323	0.578749
CD8+ Exhausted	TMEM241	0.414146	0.262016	0.402182
Proinflammatory PMNs	NEIL3	0.618388	0.262329	0.578749
Mastocytes	HOXB4	0.570663	0.262332	0.683283
STS Mesenchymal-like Contactin+	GTF2H2C	0.613495	0.26425	0.74736
Granulocytes_NIBAN1_TXNIPhi	THAP8	0.504838	0.262342	0.465904
STS Mesenchymal-like Undiff.	KDM6A	0.587828	0.264255	0.658668
Vascular CAFs	URB2	0.471419	0.268787	0.941048
Proinflammatory PMNs	ZNF341	0.581477	0.262357	0.578749
Pericytes	DCHS2	1.12592	0.267603	0.99256
STS Mesenchymal-like ECM Remodeling	CCN3	1.2274	0.264276	0.660057
CD8+ GZMK+ Tm	FAM192A	0.287667	0.262056	0.547254
Mastocytes	DHRS11	0.526247	0.262368	0.683283
CD8+ ISG	GNB1L	0.413505	0.262061	0.51545
Granulocytes_NIBAN1_TXNIPhi	AL157388.1	0.6265	0.262371	0.465906
Macro SELENOP+ SLC40A1+	SMURF2	0.336932	0.262371	0.432484
CD8+ Activated	SHKBP1	0.282518	0.262066	0.485098
Tip Endothelial Cells	TCAIM	0.451058	0.267622	0.993277
STS Mesenchymal-like Contactin+	AL732509.1	1.48651	0.264286	0.74736
Matrix CAFs	SLC12A6	0.537955	0.268811	0.999515
NK cells CD56 high	MFSD6	0.288242	0.262073	0.512557
Tip Endothelial Cells	MLX	0.428579	0.267628	0.993277
NK cells CD56 low	COG6	0.336387	0.262073	0.782328
Vascular CAFs	WFS1	0.488424	0.268816	0.941048
STS CTA high	ANXA3	2.6562	0.264295	0.818417
Vascular CAFs	HNRNPU	0.288601	0.268818	0.941048
CD4+ Tfh	PSPH	0.435131	0.26208	0.560226
Macro SELENOP+ SLC40A1+	RNF138	0.308647	0.262391	0.432484
Tip Endothelial Cells	LINC00924	0.920075	0.267638	0.993277
STS Mesenchymal-like Contactin+	MCOLN1	0.680961	0.264305	0.74736
NA	AC016405.1	0.599842	0.262396	0.424908
DCs AREG+	SRSF1	0.286413	0.262396	0.660848
CD4+ T memory	NCAPH2	0.291314	0.262097	0.728982
CD4+ Stressed	AP003120.1	0.640484	0.262101	0.4883
STS CTA high	RMND5B	0.662584	0.264322	0.818417
DCs AREG+	RBFOX1	0.569307	0.262414	0.660848
CD4+ Stressed	NLRC3	0.288318	0.262106	0.4883
STS Myofibroblastic	DNAJC10	0.237101	0.264329	0.990181
Vascular CAFs	KIAA0100	0.387042	0.268853	0.941048
CD4+ Stressed	FBXL12	0.311261	0.262121	0.4883
Vascular CAFs	ZNF736	0.396737	0.268865	0.941048
M2 TREM2+ SPP1+	DDX60	0.366427	0.262435	0.702692
CD4+ Activated	SOX2-OT	0.360931	0.262128	0.691136
CD8+ GZMK+ Tm	C6orf226	0.285533	0.262128	0.547254
Monocytes EREG+	INSR	0.429045	0.26244	0.929151
Proinflammatory PMNs	NECTIN3-AS1	0.611002	0.262441	0.578749
CD4+ Tfh	AL591846.2	0.664953	0.262131	0.560226
STS CTA high	NUDT5	0.75326	0.264361	0.818417
CD8+ Stressed	CSGALNACT2	0.304997	0.262145	0.566703
STS CTA high	ZNF785	0.740609	0.264365	0.818417
CD4+ T memory	C1GALT1C1	0.290646	0.262152	0.728982
Monocytes EREG+	PPARG	0.549033	0.262464	0.929151
Proinflammatory PMNs	E2F5	0.590367	0.262465	0.578749
STS Mesenchymal-like Undiff.	ANKRA2	0.340904	0.264376	0.658812
CD8+ Exhausted	BBC3	0.395046	0.262157	0.402318
STS Mesenchymal-like Contactin+	GNG12-AS1	1.55208	0.264378	0.747444
Macro SELENOP+ SLC40A1+	CPT1A	0.29261	0.262469	0.432569
CD8+ Stressed	SHLD2	0.29555	0.26216	0.566703
CD4+ Tfh	PTDSS2	0.412648	0.262163	0.560226
NK cells CD56 high	ZNF217	0.264037	0.262168	0.512678
Proinflammatory PMNs	GGA3	0.362858	0.26249	0.578749
CD8+ Activated	PSMF1	0.29742	0.262186	0.485212
Proinflammatory PMNs	TBX3	0.612327	0.262498	0.578749
DCs AREG+	ZNF318	0.374263	0.262499	0.660857
CD8+ GZMK+ Tm	MED16	0.284057	0.262196	0.547254
Monocytes EREG+	AC010654.1	0.569598	0.26251	0.929151
Mastocytes	SRSF9	0.325888	0.262516	0.683406
Granulocytes_NIBAN1_TXNIPhi	PHETA2	0.641595	0.262517	0.466089
STS Mesenchymal-like Undiff.	AL354740.1	0.386946	0.264437	0.658812
STS Mesenchymal-like ECM Remodeling	SMDT1	0.306475	0.26444	0.660224
Granulocytes_NIBAN1_TXNIPhi	HELLS	0.459918	0.262531	0.466089
CD4+ T memory	EXOC7	0.257684	0.262224	0.729022
CD4+ Tfh	DNMBP-AS1	0.662861	0.262226	0.560226
Immunoregulatroy PMNs	SIRPA	0.388197	0.262538	0.421215
CD4+ Tfh	ZBTB20-AS2	0.462493	0.26223	0.560226
CD8+ GZMK+ Tm	GDI1	0.278209	0.262235	0.547254
CD4+ Tn	SEC24D	0.31807	0.262246	0.659561
STS Mesenchymal-like ECM Remodeling	PRDX1	0.443816	0.264477	0.660224
Vascular CAFs	ZNF514	0.5286	0.269005	0.941048
STS Mesenchymal-like Contactin+	PWRN1	1.56122	0.264493	0.747637
STS Mesenchymal-like ECM Remodeling	MRPL43	0.505947	0.264496	0.660224
DCs AREG+	AC008871.1	0.614497	0.262589	0.660884
CD8+ Early Activation	RABGEF1	0.445562	0.262289	0.622717
CD4+ Th17	PHF11	0.283527	0.262296	0.647694
STS Mesenchymal-like Undiff.	TTC1	0.307033	0.264521	0.658855
Pericytes	CNBD2	0.528495	0.267855	0.99256
STS Myofibroblastic	CTNND1	0.256357	0.26453	0.990181
Granulocytes_NIBAN1_TXNIPhi	SLC10A1	0.682761	0.262623	0.466201
STS Mesenchymal-like Contactin+	COX15	0.690311	0.264551	0.747637
Pericytes	LINC01239	1.14624	0.267891	0.99256
Vascular CAFs	AP003555.1	0.568325	0.269082	0.941048
NK cells CD56 high	SESN1	0.352177	0.262346	0.512886
M2 TREM2+ SPP1+	CISH	0.473622	0.262658	0.703004
DCs AREG+	GSTT2B	0.536611	0.262668	0.660884
STS Mesenchymal-like Contactin+	AC119674.1	1.50247	0.264577	0.747637
DCs AREG+	NAV3	0.604524	0.262671	0.660884
STS Epithelial-like	MSL3	0.295942	0.264583	0.51575
M2 APOC1+ APOE+	HSPA4	0.265682	0.262676	0.647628
Proinflammatory PMNs	AC074183.1	0.615039	0.262678	0.578912
STS Mesenchymal-like Undiff.	ARL5A	0.301483	0.26459	0.658887
STS Mesenchymal-like ECM Remodeling	VAMP5	0.639037	0.264591	0.660366
Mastocytes	ZMYND11	0.315368	0.262692	0.68356
JAK2_high_STS	FRMPD4	4.74498	0.264615	0.999869
CD4+ Stressed	TRIT1	0.474317	0.262399	0.488615
NK cells CD56 high	RBKS	0.373233	0.262406	0.512886
Monocytes EREG+	ACAT1	0.358568	0.262716	0.929151
CD4+ Tfh	MICAL2	0.327812	0.26241	0.560397
CD8+ Stressed	AL591043.2	0.322519	0.262414	0.56693
CD4+ Activated	ZBTB33	0.415517	0.262415	0.691501
STS Epithelial-like	MRPS25	0.464264	0.264637	0.51575
Monocytes EREG+	AP001528.1	0.56419	0.262738	0.929151
M2 TREM2+ SPP1+	CDKL3	0.499508	0.262742	0.703004
Granulocytes_NIBAN1_TXNIPhi	SNHG1	0.423187	0.262743	0.466363
Monocytes EREG+	UBXN8	0.391323	0.262747	0.929151
CD4+ Stressed	ENPP5	0.648091	0.262439	0.488615
CD8+ Exhausted	ADAMTSL4	0.535274	0.262442	0.402649
CD4+ Th17	MVP	0.28701	0.262443	0.647759
NK cells CD56 high	SRBD1	0.301095	0.262445	0.51289
CD4+ Activated	ILVBL	0.38915	0.262448	0.691501
CD4+ Th17	COX11	0.264216	0.26245	0.647759
CD4+ Stressed	ARNTL2	0.492624	0.26245	0.488615
STS Proangiogenic	ARFGEF3	1.43692	0.264669	0.999994
CD8+ Exhausted	VRK1	0.307933	0.262452	0.402649
Arterial Endothelial Cells	HAUS3	0.462111	0.268015	0.999833
Proinflammatory PMNs	U91328.2	0.607072	0.262776	0.579049
STS Mesenchymal-like Contactin+	TMEM79	1.14155	0.264689	0.747703
M2 TREM2+ SPP1+	ABHD6	0.401336	0.262781	0.703004
Mastocytes	HSPA14.1	0.31786	0.262782	0.683577
Pericytes	LINC01128	0.559241	0.268024	0.99256
CD4+ Tregs	GMFB	0.271207	0.262475	0.643409
JAK2_high_STS	RABGAP1	0.879865	0.264695	0.999869
STS Proangiogenic	SLC38A10	0.660599	0.264695	0.999994
NK cells CD56 low	MUL1	0.420552	0.262478	0.782328
M2 TREM2+ SPP1+	FAM114A1	0.377889	0.262789	0.703004
NK cells CD56 low	FGD5	0.626536	0.262481	0.782328
Immunoregulatroy PMNs	PNP	0.329766	0.2628	0.421471
Vascular CAFs	CTR9	0.479932	0.269236	0.941048
CD8+ ISG	AL139089.1	0.490291	0.262501	0.515814
CD8+ Early Activation	DEPDC5	0.304103	0.262506	0.622882
Matrix CAFs	ZNF844	0.432994	0.269248	0.999515
CD4+ Stressed	LIN7C	0.288083	0.262515	0.488675
Tip Endothelial Cells	LBX2	0.891239	0.268066	0.993277
CD8+ Activated	HMG20A	0.278719	0.262517	0.485656
STS CTA high	ATP13A2	0.78244	0.264739	0.818417
Pericytes	ZC3H10	0.600969	0.268072	0.99256
Granulocytes_NIBAN1_TXNIPhi	FGF7	0.697597	0.262832	0.466471
Macro SELENOP+ SLC40A1+	ARFGAP1	0.333941	0.262838	0.433047
CD4+ Tfh	SERINC5	0.403135	0.262531	0.560539
Inflammatory Monocytes	STX6	0.33925	0.262852	0.619275
Arterial Endothelial Cells	SRD5A3-AS1	0.85494	0.268095	0.999833
CD8+ Exhausted	ANTKMT	0.329337	0.262546	0.402684
CD4+ Tfh	SNHG31	0.368964	0.26255	0.560539
CD8+ Exhausted	SLC30A1	0.318496	0.262554	0.402684
CD8+ GZMK+ Tm	DCTN5	0.269551	0.262568	0.547254
DCs AREG+	ZBED4	0.354522	0.26288	0.660975
STS CTA high	NDUFA6-DT	0.974796	0.264792	0.818417
Tip Endothelial Cells	C12orf66	0.605154	0.268125	0.993277
Macro SELENOP+ SLC40A1+	SNHG32	0.336222	0.262889	0.433088
CD4+ T memory	SIL1	0.281622	0.26258	0.729225
STS Mesenchymal-like Contactin+	TTC12	1.56672	0.264801	0.747703
Granulocytes_NIBAN1_TXNIPhi	KIFC1	0.69512	0.262895	0.466474
STS Mesenchymal-like Contactin+	CLCC1	0.538747	0.264803	0.747703
DCs AREG+	QSER1	0.333605	0.262896	0.660975
M2 TREM2+ SPP1+	AC004241.3	0.550317	0.262896	0.703004
M2 TREM2+ SPP1+	LYL1	0.356608	0.262899	0.703004
Proinflammatory PMNs	ADGRF3	0.588842	0.2629	0.579138
Vascular CAFs	VPS16	0.388238	0.269326	0.941048
CD8+ ISG	PMS1	0.330178	0.262592	0.515893
Arterial Endothelial Cells	KPNA6	0.386224	0.268146	0.999833
Proinflammatory PMNs	PITPNM2	0.602791	0.262909	0.579138
STS CTA high	SECISBP2	0.692953	0.264822	0.818417
DCs AREG+	CCDC191	0.423224	0.262919	0.660975
NA	KLHL20	0.405658	0.262919	0.425629
Granulocytes_NIBAN1_TXNIPhi	SNHG19	0.489494	0.262919	0.466474
STS Mesenchymal-like ECM Remodeling	ILF2	0.417832	0.26483	0.660578
DCs AREG+	KCNIP2	0.598206	0.262922	0.660975
CD4+ Stressed	SF1	0.257444	0.262615	0.488741
Matrix CAFs	CLCN5	0.524689	0.269355	0.999515
STS CTA high	PPP4R3A	0.419217	0.264841	0.818417
JAK2_high_STS	WDR77	1.54859	0.264841	0.999869
CD8+ GZMK+ Tm	CCDC93	0.315803	0.262639	0.547254
CD8+ Exhausted	SWT1	0.442809	0.262641	0.402777
STS Mesenchymal-like Undiff.	CHCHD6	0.303881	0.26486	0.659317
CD4+ Tregs	ATP11A	0.312699	0.262643	0.643504
Monocytes EREG+	DUSP4	0.480116	0.262955	0.929151
Proinflammatory PMNs	CD5	0.557897	0.262958	0.579138
STS CTA high	C17orf99	1.31475	0.264867	0.818417
M2 TREM2+ SPP1+	SHMT1	0.516502	0.262961	0.703004
Arterial Endothelial Cells	LRRC41	0.500237	0.268201	0.999833
STS Immunomodulatory	AKR7A2	0.399846	0.264869	0.999998
M2 APOC1+ APOE+	ORMDL1	0.332563	0.262966	0.647628
NK cells CD56 high	KDM4C	0.365629	0.262658	0.513071
Matrix CAFs	C9	1.12705	0.269395	0.999515
Monocytes EREG+	DNAJC7	0.257164	0.262975	0.929151
CD8+ Early Activation	VPS53	0.29186	0.26267	0.622983
NK cells CD56 high	SMKR1	0.397483	0.262672	0.513071
CD4+ Activated	PRKCSH	0.292474	0.262675	0.691866
Arterial Endothelial Cells	DOCK2	1.23642	0.268225	0.999833
CD4+ Activated	CYP7B1	0.387943	0.262678	0.691866
STS CTA high	AL359644.1	2.17694	0.264896	0.818417
STS Mesenchymal-like ECM Remodeling	LINC-PINT	0.684011	0.264896	0.660578
STS Mesenchymal-like Contactin+	ITPKA	1.52513	0.264899	0.747703
STS CTA high	GCC1	0.842555	0.264905	0.818417
CD4+ T memory	VHL	0.267561	0.262691	0.729399
STS Mesenchymal-like Contactin+	DBF4B	0.852996	0.26491	0.747703
CD4+ Stressed	RAB6B	0.652855	0.262695	0.48883
STS Immunomodulatory	LINC02718	1.04286	0.264916	0.999998
CD4+ Th17	TCF20	0.314948	0.262699	0.647825
CD8+ Exhausted	PFDN2	0.322317	0.262717	0.402846
CD4+ Th17	ICAM2	0.323785	0.262719	0.647825
CD4+ Th17	RAB8B	0.30804	0.262721	0.647825
STS CTA high	HNRNPA1	0.591245	0.264939	0.818417
CD8+ ISG	CDKL1	0.381571	0.262722	0.516017
CD8+ GZMK+ Tm	RPRD1A	0.282459	0.26273	0.547254
STS Mesenchymal-like Contactin+	CIRBP	0.5073	0.264947	0.747703
CD36+ CAFs	RPL3	0.269006	0.269464	0.992363
CD8+ Exhausted	ITGB7	0.313404	0.26274	0.402846
M2 TREM2+ SPP1+	OTUD4	0.35822	0.263052	0.703004
STS CTA high	DMD	1.16203	0.26496	0.818417
Mastocytes	ZNF675	0.385201	0.263053	0.683887
CD4+ Th17	MRPS15	0.242767	0.262745	0.647825
DCs AREG+	AC011498.1	0.580569	0.263056	0.660975
STS CTA high	RNASEH2B-AS1	1.41578	0.264963	0.818417
STS Mesenchymal-like Undiff.	MAD1L1	0.496386	0.264973	0.659408
Mastocytes	RAB9A	0.342165	0.263069	0.683887
NK cells CD56 low	AC009097.1	0.416642	0.26276	0.782328
CD4+ Tfh	RAD21	0.260951	0.26276	0.560694
STS CTA high	RUSC2	0.660732	0.264983	0.818417
DCs AREG+	LINC02709	0.565529	0.263077	0.660975
DCs AREG+	CRACR2B	0.531735	0.263085	0.660975
M2 TREM2+ SPP1+	SEPTIN8	0.420908	0.263085	0.703004
STS Mesenchymal-like ECM Remodeling	SSC5D	0.824175	0.264993	0.660578
STS Epithelial-like	GEM	0.524644	0.264997	0.516092
M2 APOC1+ APOE+	CAPZB	0.271705	0.26309	0.647628
DCs AREG+	AL590764.1	0.472754	0.263091	0.660975
CD8+ Exhausted	AC003681.1	0.394211	0.262784	0.402873
Granulocytes_NIBAN1_TXNIPhi	SEC61A2	0.55997	0.263094	0.466732
CD4+ Tfh	STX17	0.298587	0.262788	0.560694
M2 TREM2+ SPP1+	DSTN	0.32803	0.263103	0.703004
JAK2_high_STS	ATN1	0.868776	0.265024	0.999869
CD4+ Tfh	WDR36	0.299083	0.262807	0.560694
DCs CD1c+	TSPOAP1	0.475687	0.263122	0.957384
Pericytes	IL1RAP	0.54018	0.268362	0.99256
CD4+ Stressed	AL136115.2	0.399685	0.262817	0.488872
CD8+ Exhausted	SLC37A3	0.370596	0.262817	0.402884
Tip Endothelial Cells	SZRD1	0.412365	0.268367	0.993277
CD4+ Stressed	MMS19	0.330148	0.262826	0.488872
CD4+ Tn	DCP1A	0.274355	0.26283	0.660297
CD8+ Early Activation	CEP128	0.400001	0.262833	0.622997
Pericytes	LIPT1	0.566047	0.268382	0.99256
CD4+ Activated	SUMO3	0.306316	0.262838	0.692035
STS Proangiogenic	NPIPB2	1.70103	0.265055	0.999994
CD4+ Stressed	COL18A1	0.388488	0.262846	0.488872
Proinflammatory PMNs	NINL	0.626335	0.263156	0.579418
Monocytes EREG+	HMGB1	0.262668	0.26316	0.929151
Vascular CAFs	AL121603.2	0.667061	0.269583	0.941048
STS Proangiogenic	SMG8	0.68484	0.265073	0.999994
STS Proangiogenic	CSTF2T	0.802142	0.265077	0.999994
STS Proangiogenic	MAN2C1	0.638573	0.265082	0.999994
STS Mesenchymal-like ECM Remodeling	NCAPD2	0.434952	0.265083	0.660578
Arterial Endothelial Cells	CPSF6	0.323882	0.268416	0.999833
Tip Endothelial Cells	THYN1	0.460954	0.268423	0.993277
Granulocytes_NIBAN1_TXNIPhi	ABLIM3	0.511827	0.263186	0.466845
Mastocytes	AC008014.1	0.556727	0.263187	0.684085
Arterial Endothelial Cells	PRPF18	0.435131	0.268429	0.999833
Macro SELENOP+ SLC40A1+	HDAC9	0.475712	0.263195	0.433417
CD4+ Th17	AC092652.1	0.427427	0.262891	0.647825
CD4+ Tn	ZNF789	0.326321	0.262892	0.660297
CD4+ Activated	AC009505.1	0.436398	0.262892	0.692035
M2 TREM2+ SPP1+	PDGFD	0.583849	0.263203	0.703004
STS Mesenchymal-like ECM Remodeling	TULP3	0.448862	0.265111	0.660578
Vascular CAFs	LETMD1	0.53293	0.269635	0.941048
M2 TREM2+ SPP1+	SPINK6	0.560692	0.263217	0.703004
CD36+ CAFs	COX5B	0.325626	0.26964	0.992363
STS Mesenchymal-like Contactin+	MOK	0.820921	0.265133	0.747954
Inflammatory Monocytes	CDK11A	0.312858	0.263227	0.619275
Capillary Venous Endothelial Cells	TTC17	0.295463	0.268468	0.477118
STS Mesenchymal-like ECM Remodeling	MRFAP1	0.352079	0.265138	0.660578
M2 TREM2+ SPP1+	STX18	0.358498	0.26324	0.703004
CD4+ Activated	PRPS1	0.308006	0.262935	0.692035
CD8+ Stressed	PRKCE	0.427106	0.262935	0.567441
Pericytes	TCTE3	0.527387	0.268483	0.99256
CD8+ Stressed	SMC5	0.306607	0.26294	0.567441
Macro SELENOP+ SLC40A1+	ERLIN1	0.332207	0.263257	0.43344
CD4+ Tfh	COL21A1	0.504238	0.262951	0.560917
STS CTA high	THAP6	0.579385	0.265167	0.818417
Macro SELENOP+ SLC40A1+	CNP	0.317694	0.263262	0.43344
STS Mesenchymal-like Undiff.	FKBP14	0.339344	0.265172	0.659583
DCs AREG+	NECAB3	0.515189	0.263265	0.660975
STS Mesenchymal-like ECM Remodeling	THBS4	1.4365	0.265174	0.660578
STS Myofibroblastic	ZNF22	0.380444	0.265179	0.990181
CD4+ Stressed	AL355916.2	0.417541	0.262968	0.488899
STS Mesenchymal-like Contactin+	CNPY2	0.499584	0.265189	0.747954
NA	LAMA4	0.615774	0.263287	0.426182
CD8+ GZMK+ Tm	LSM2	0.28097	0.262982	0.547274
Granulocytes_NIBAN1_TXNIPhi	SRD5A1	0.467883	0.263296	0.46699
CD4+ Stressed	CCNYL1	0.353191	0.262989	0.488899
NK cells CD56 high	RSRP1	0.242368	0.262989	0.513348
STS Immunomodulatory	EIF5AL1	0.873468	0.265211	0.999998
Monocytes EREG+	DAB2IP	0.587841	0.263305	0.929151
STS CTA high	FPR1	1.73028	0.265212	0.818417
DCs CD1c+	KXD1	0.309029	0.263307	0.957384
STS Mesenchymal-like Undiff.	SEPTIN11	0.307716	0.265217	0.659583
Capillary Venous Endothelial Cells	ASAP3	0.486072	0.268554	0.477124
STS CTA high	TSR1	0.648494	0.265226	0.818417
DCs CD1c+	CD302	0.381477	0.26332	0.957384
STS Proangiogenic	SLC25A19	0.694108	0.265229	0.999994
CD4+ Tfh	CDC23	0.341481	0.263017	0.560917
DCs AREG+	HESX1	0.544807	0.263326	0.660975
STS Mesenchymal-like Contactin+	ARG2	1.41315	0.265233	0.747954
STS Proangiogenic	SLC36A4	0.723336	0.265234	0.999994
Pericytes	ISOC2	0.492896	0.268567	0.99256
DCs CD1c+	AUP1	0.317963	0.263331	0.957384
CD4+ Tfh	SLC37A1	0.360715	0.263022	0.560917
STS Myofibroblastic	TOMM40L	0.55419	0.265246	0.990181
M2 TREM2+ SPP1+	SPSB1	0.516682	0.263341	0.703161
STS Mesenchymal-like Undiff.	RABL3	0.279958	0.265249	0.659583
DCs AREG+	ABCA8	0.58445	0.263343	0.660975
STS CTA high	LINC00649	1.65478	0.265251	0.818417
Proinflammatory PMNs	MAP1LC3B2	0.439945	0.263347	0.579425
CD4+ Activated	CIB2	0.421588	0.263042	0.692035
NK cells CD56 low	SERPINH1	0.390801	0.263043	0.782328
Tip Endothelial Cells	SLC16A1	0.480804	0.26859	0.993277
STS Immunomodulatory	HINT3	0.290685	0.26526	0.999998
CD36+ CAFs	PSMB7	0.308513	0.269777	0.992363
Vascular CAFs	NOL12	0.547579	0.269781	0.941048
STS Mesenchymal-like Contactin+	C16orf46	0.836384	0.265268	0.747954
DCs CD1c+	CFDP1	0.289885	0.263363	0.957384
STS Mesenchymal-like Undiff.	PRTFDC1	0.453168	0.265273	0.659583
NK cells CD56 high	LINC00278	0.362701	0.263058	0.513348
CD4+ Activated	NIPA1	0.31187	0.263061	0.692035
M2 APOC1+ APOE+	ERCC6L2	0.298412	0.263371	0.647628
CD4+ Tfh	BMI1	0.341771	0.263065	0.56093
NK cells CD56 high	EMC3	0.2592	0.263073	0.513348
Pericytes	PXMP4	0.487958	0.26862	0.99256
Proinflammatory PMNs	TMEM100	0.625846	0.263388	0.579425
STS Mesenchymal-like Contactin+	BTBD6	0.800271	0.265297	0.747954
STS Proangiogenic	EBAG9	0.611881	0.265298	0.999994
Tip Endothelial Cells	SHPK	0.538971	0.268629	0.993277
STS Epithelial-like	EIF6	0.439986	0.265301	0.5164
DCs AREG+	CLCN6	0.380781	0.263396	0.660975
CD4+ T memory	ZNF565	0.404656	0.26309	0.729677
Proinflammatory PMNs	HIST1H3G	0.616609	0.263402	0.579425
CD4+ T memory	GSDMD	0.29495	0.263093	0.729677
CD8+ Stressed	KHDC4	0.288973	0.263094	0.567593
STS Proangiogenic	NDUFA5	0.517637	0.265314	0.999994
STS Mesenchymal-like Undiff.	SELENOF	0.261749	0.265317	0.659598
Proinflammatory PMNs	DPF3	0.589555	0.263412	0.579425
STS Mesenchymal-like ECM Remodeling	THAP4	0.370814	0.265326	0.660605
STS Proangiogenic	EBLN3P	0.624689	0.265335	0.999994
DCs AREG+	AC005162.3	0.548379	0.263443	0.660975
DCs AREG+	KPNA5	0.3748	0.263445	0.660975
CD8+ ISG	AAAS	0.443611	0.263137	0.516522
CD4+ Tfh	TMC4	0.536461	0.263141	0.560933
Pericytes	RALBP1	0.294859	0.268686	0.99256
Inflammatory Monocytes	ARL8A	0.278732	0.263452	0.619275
Proinflammatory PMNs	MKNK1	0.385926	0.263455	0.579425
CD4+ Tfh	CCDC13	0.675758	0.263149	0.560933
Inflammatory Monocytes	SPEN	0.29552	0.263459	0.619275
Granulocytes_NIBAN1_TXNIPhi	LINC01133	0.724697	0.263459	0.467178
DCs AREG+	AKAP5	0.618552	0.263461	0.660975
STS Proangiogenic	AL359555.4	1.8635	0.265368	0.999994
Macro SELENOP+ SLC40A1+	TUBB4B	0.414117	0.263463	0.433662
STS Mesenchymal-like Undiff.	CHIC1	0.37047	0.265375	0.659646
CD8+ GZMK+ Tm	THOC5	0.24523	0.263165	0.547274
Macro SELENOP+ SLC40A1+	STIP1	0.289561	0.263476	0.433662
Monocytes EREG+	HPS6	0.528405	0.263478	0.929151
CD4+ Tn	CD58	0.315279	0.263174	0.660582
CD8+ Exhausted	SAMM50	0.328227	0.263182	0.403402
CD8+ ISG	EXOC6	0.317644	0.263183	0.516522
Tip Endothelial Cells	HMOX2	0.452586	0.26873	0.993277
Vascular CAFs	VEZT	0.448635	0.26992	0.941048
Proinflammatory PMNs	AC006064.2	0.593177	0.263504	0.579425
STS Myofibroblastic	TRPA1	0.864311	0.265411	0.990181
M2 TREM2+ SPP1+	SNHG21	0.507873	0.263507	0.703323
Matrix CAFs	POSTN	1.02118	0.269926	0.999515
STS Mesenchymal-like ECM Remodeling	FRY	0.808085	0.265423	0.660605
STS Mesenchymal-like Contactin+	EFCAB5	1.48593	0.265426	0.748195
Macro SELENOP+ SLC40A1+	CD83	0.43901	0.26352	0.433689
STS Immunomodulatory	FGR	0.932615	0.265429	0.999998
STS CTA high	PXMP4	0.776226	0.26543	0.818567
Arterial Endothelial Cells	KLHDC8B	0.499133	0.268764	0.999833
M2 TREM2+ SPP1+	AL359706.1	0.546629	0.263532	0.703323
NK cells CD56 low	LEAP2	0.40875	0.263223	0.782328
Monocytes EREG+	MMAA	0.465026	0.263533	0.929151
CD4+ Stressed	C3orf49	0.428399	0.263225	0.489122
Granulocytes_NIBAN1_TXNIPhi	CLDN11	0.627774	0.263536	0.467263
Pericytes	ANAPC10	0.474677	0.268772	0.99256
Proinflammatory PMNs	AC009152.3	0.59449	0.263539	0.579425
CD4+ T memory	IDI1	0.296534	0.263233	0.729677
CD4+ Tn	ATXN7L3B	0.281334	0.263236	0.660598
CD4+ Stressed	RPS4X	0.271636	0.263238	0.489122
JAK2_high_STS	B4GAT1	1.0571	0.265454	0.999869
Vascular CAFs	ZNF567	0.540911	0.26997	0.941048
NK cells CD56 high	ERICH6-AS1	0.296778	0.263247	0.513348
Tip Endothelial Cells	PPP1R35	0.492929	0.268792	0.993277
Proinflammatory PMNs	AL139340.1	0.613582	0.263559	0.579425
DCs CD1c+	ENOSF1	0.340163	0.26356	0.957384
CD4+ Tn	MCUR1	0.282362	0.263267	0.660598
DCs AREG+	AC098872.1	0.5896	0.26358	0.660975
Granulocytes_NIBAN1_TXNIPhi	MTO1	0.392507	0.263581	0.467293
Proinflammatory PMNs	AC098487.1	0.577162	0.263589	0.579425
Tip Endothelial Cells	ZNF816	0.656046	0.268825	0.993277
NK cells CD56 low	LINC00299	0.409679	0.263284	0.782328
Pericytes	FLCN	0.492193	0.268833	0.99256
CD4+ Tfh	GLIDR	0.674673	0.263293	0.561032
NK cells CD56 low	WDFY3	0.396671	0.263297	0.782328
Monocytes EREG+	PANK3	0.308586	0.263607	0.929151
M2 APOC1+ APOE+	RBMX2	0.327504	0.263607	0.647628
CD4+ T memory	C16orf91	0.309968	0.2633	0.729677
DCs AREG+	SLC39A4	0.352801	0.263611	0.660975
JAK2_high_STS	NOL10	0.704938	0.265521	0.999869
CD8+ Exhausted	ACAP3	0.496697	0.263308	0.403554
STS Mesenchymal-like Contactin+	FAM182A	0.858466	0.265528	0.748263
CD4+ Tfh	LINC02315	0.680315	0.26332	0.561032
CD4+ Activated	MS4A6A	0.47131	0.263325	0.69261
STS Mesenchymal-like Contactin+	TFEB	0.935942	0.265546	0.748263
M2 TREM2+ SPP1+	MEF2B	0.476919	0.263642	0.703323
CD4+ Tfh	FKBP9	0.544659	0.263334	0.561032
DCs AREG+	ZNF142	0.430898	0.263646	0.660975
Proinflammatory PMNs	VASH2	0.616025	0.263647	0.579425
NA	THAP6	0.4331	0.263652	0.42658
STS Mesenchymal-like Undiff.	LSP1	0.683982	0.26556	0.659732
Proinflammatory PMNs	RETN	0.709793	0.263655	0.579425
CD4+ Th17	CD27-AS1	0.329127	0.26335	0.647983
M2 TREM2+ SPP1+	ST3GAL6-AS1	0.563911	0.26366	0.703323
DCs AREG+	MAN1B1	0.3438	0.263663	0.660975
CD8+ ISG	TTTY10	0.439371	0.263362	0.516674
STS Mesenchymal-like Contactin+	AL645465.1	1.5723	0.26558	0.748263
STS Myofibroblastic	TRAPPC2B	0.476203	0.265585	0.990181
Monocytes EREG+	JAGN1	0.353347	0.26368	0.929151
Mastocytes	INTS11	0.257478	0.263681	0.685151
Granulocytes_NIBAN1_TXNIPhi	EIF3J-DT	0.444221	0.263681	0.467369
Monocytes EREG+	LRRC37A2	0.491841	0.263687	0.929151
Proinflammatory PMNs	SLC30A2	0.599762	0.263695	0.579435
Inflammatory Monocytes	IQCE	0.363651	0.263695	0.619275
Arterial Endothelial Cells	SKIV2L	0.463699	0.268931	0.999833
CD4+ Activated	AGFG2	0.322075	0.263392	0.692667
Capillary Venous Endothelial Cells	PLK2	0.399887	0.268943	0.477514
CD8+ Exhausted	KCNN4	0.490453	0.263402	0.403614
Inflammatory Monocytes	CTCF	0.282617	0.263715	0.619275
DCs AREG+	COL9A2	0.56488	0.263716	0.660975
STS Immunomodulatory	KBTBD12	0.932585	0.265622	0.999998
Monocytes EREG+	BCL3	0.359368	0.263731	0.929151
CD8+ Exhausted	EPN2	0.372255	0.263426	0.403614
CD8+ ISG	HCCS	0.363045	0.263433	0.516709
STS Mesenchymal-like ECM Remodeling	ERBB2	0.415757	0.265649	0.660899
Pericytes	MB21D2	0.592804	0.268978	0.99256
Granulocytes_NIBAN1_TXNIPhi	BBS1	0.570472	0.263747	0.467376
Macro SELENOP+ SLC40A1+	WDFY4	0.395314	0.26375	0.43398
STS Mesenchymal-like Undiff.	ZSCAN5A	0.380021	0.265655	0.659732
STS CTA high	POLR2J3	0.64001	0.26566	0.818567
CD8+ ISG	TP53I3	0.675829	0.263448	0.516709
DCs AREG+	STAC	0.641555	0.263759	0.660975
DCs AREG+	STK17A	0.364539	0.263759	0.660975
CD4+ Stressed	LIN9	0.385324	0.263451	0.489248
Matrix CAFs	AL596325.2	1.01108	0.270178	0.999515
Matrix CAFs	ZNF555	1.01108	0.270178	0.999515
Matrix CAFs	SEMA6A-AS1	1.01108	0.270178	0.999515
Matrix CAFs	AL139815.1	1.01108	0.270178	0.999515
Matrix CAFs	USH2A	1.01108	0.270178	0.999515
DCs CD1c+	CARD9	0.373445	0.263764	0.957384
NK cells CD56 high	SRP68	0.252243	0.263456	0.513348
STS Proangiogenic	OSBPL1A	0.468409	0.265675	0.999994
M2 TREM2+ SPP1+	DNAJC30	0.45436	0.263783	0.703342
STS Myofibroblastic	MAP7D1	0.23142	0.265691	0.990181
STS Proangiogenic	DHRS2	1.64912	0.265691	0.999994
M2 TREM2+ SPP1+	SPATA8	0.561409	0.263789	0.703342
Pericytes	AC016876.1	0.50162	0.269024	0.99256
Matrix CAFs	AC011586.2	1.06015	0.270208	0.999515
CD4+ Tfh	BX255925.3	0.410881	0.263488	0.561281
Monocytes EREG+	LRFN1	0.564686	0.263798	0.929151
STS Mesenchymal-like Undiff.	DUSP1	0.641318	0.265716	0.659732
STS Immunomodulatory	SLC22A2	0.945344	0.265717	0.999998
STS Mesenchymal-like Contactin+	AC107959.1	1.36624	0.265717	0.748416
Mastocytes	ZNF790-AS1	0.512386	0.263815	0.685384
STS Mesenchymal-like Contactin+	R3HCC1	0.541784	0.265721	0.748416
DCs AREG+	HIVEP2	0.548046	0.263818	0.661022
STS Proangiogenic	RPS6KB1	0.440088	0.265724	0.999994
M2 TREM2+ SPP1+	NLGN4Y	0.571728	0.263824	0.703342
Proinflammatory PMNs	SYTL4	0.586391	0.263827	0.57946
STS Immunomodulatory	FKBP1A	0.426037	0.265733	0.999998
CD4+ Stressed	AL590550.1	0.533277	0.263524	0.489248
CD8+ Exhausted	TMEM251	0.501255	0.263528	0.403677
CD4+ Stressed	NFE2L1	0.33271	0.26353	0.489248
STS Immunomodulatory	BORCS8	0.386598	0.265746	0.999998
STS CTA high	ZXDB	0.988063	0.26575	0.818567
CD4+ Tfh	AL355816.2	0.456892	0.263537	0.561304
Arterial Endothelial Cells	ZNF616	0.662135	0.269078	0.999833
NK cells CD56 low	REG4	0.638053	0.263545	0.782328
Arterial Endothelial Cells	FGF14-AS2	0.841362	0.269089	0.999833
M2 APOC1+ APOE+	CBY1	0.43882	0.263859	0.647628
NK cells CD56 low	SEC14L1	0.335373	0.263554	0.782328
CD4+ Tregs	SKP2	0.391275	0.263557	0.644327
STS CTA high	RNF8	0.476993	0.265775	0.818567
STS Myofibroblastic	ATP9A	0.673175	0.265783	0.990181
CD8+ Exhausted	CNN3	0.555934	0.263571	0.403677
STS Immunomodulatory	C15orf65	0.667241	0.265786	0.999998
CD4+ Tfh	AC040977.1	0.667961	0.263573	0.561304
STS Mesenchymal-like Contactin+	AGBL4	1.55262	0.265786	0.748478
CD8+ Early Activation	RNF41	0.269719	0.263575	0.624115
M2 TREM2+ SPP1+	KIF26B	0.553389	0.263893	0.703342
CD4+ T memory	PSMB4	0.305723	0.263586	0.729911
STS Myofibroblastic	CDH5	1.19294	0.2658	0.990181
STS Epithelial-like	BNIP3L	0.312336	0.265803	0.516902
Monocytes EREG+	MMP17	0.581226	0.263905	0.929151
Proinflammatory PMNs	AC021739.2	0.613293	0.263918	0.57946
Proinflammatory PMNs	VGF	0.593388	0.263921	0.57946
M2 TREM2+ SPP1+	STYK1	0.573768	0.263924	0.703342
Granulocytes_NIBAN1_TXNIPhi	RASGRP1	0.536129	0.263928	0.467603
STS Myofibroblastic	LSM10	0.364602	0.265834	0.990181
STS CTA high	KCNK13	1.34467	0.265839	0.818615
Tip Endothelial Cells	ZKSCAN3	0.690424	0.269165	0.993277
Vascular CAFs	MON2	0.49794	0.270353	0.941048
JAK2_high_STS	FKBP3	0.710769	0.265851	0.999869
Tip Endothelial Cells	RPH3AL	0.487011	0.269177	0.993277
M2 TREM2+ SPP1+	TRAM2-AS1	0.476125	0.263957	0.703342
STS Immunomodulatory	MAN1B1-DT	0.554081	0.265869	0.999998
Proinflammatory PMNs	DNHD1	0.523523	0.263969	0.57946
CD8+ Stressed	ZC3HC1	0.283441	0.263661	0.568253
M2 TREM2+ SPP1+	DGKI	0.570661	0.263972	0.703342
CD8+ Activated	SIVA1	0.311204	0.263671	0.487176
DCs CD1c+	HSPD1	0.406703	0.26398	0.957384
Tip Endothelial Cells	SNX2	0.470371	0.269212	0.993277
Proinflammatory PMNs	AC004951.1	0.460273	0.26399	0.57946
NK cells CD56 high	AP000873.2	0.296923	0.263692	0.513348
CD8+ GZMK+ Tm	DDX54	0.252987	0.263697	0.547994
CD4+ Stressed	CDK4	0.355281	0.263701	0.489505
STS Immunomodulatory	AC234582.1	0.795447	0.265915	0.999998
Matrix CAFs	SLCO2A1	1.07535	0.270424	0.999515
M2 TREM2+ SPP1+	LINC01357	0.537352	0.264012	0.703342
CD8+ ISG	USP12-AS1	0.454666	0.263703	0.517076
Vascular CAFs	MICU3	0.548144	0.270429	0.941048
JAK2_high_STS	NMD3	0.89766	0.265928	0.999869
STS Epithelial-like	ICMT	0.260258	0.265936	0.517045
CD4+ Tfh	F3	0.662751	0.263725	0.561472
DCs AREG+	AC068473.5	0.582341	0.264038	0.66114
NK cells CD56 low	ZDHHC15	0.632885	0.26373	0.782328
Vascular CAFs	CAMSAP1	0.5053	0.270452	0.941048
Tip Endothelial Cells	CCDC137	0.419059	0.26927	0.993277
Macro SELENOP+ SLC40A1+	UBE2O	0.358639	0.264041	0.434372
DCs AREG+	MCM5	0.351585	0.264044	0.66114
Capillary Venous Endothelial Cells	HADHA	0.217963	0.269273	0.477859
STS Immunomodulatory	CNPY2	0.365178	0.265951	0.999998
CD4+ Tn	RHBDD1	0.338226	0.263739	0.661104
Granulocytes_NIBAN1_TXNIPhi	MFSD14B	0.28609	0.264057	0.467629
STS Mesenchymal-like Contactin+	SLAMF8	1.76569	0.265961	0.748545
Pericytes	MEIS1	1.12934	0.269292	0.99256
Pericytes	AC073050.1	1.12934	0.269292	0.99256
Pericytes	AC012349.1	1.12934	0.269292	0.99256
Pericytes	DIO3OS	1.12934	0.269292	0.99256
Pericytes	AP001172.1	1.12934	0.269292	0.99256
Vascular CAFs	SPTY2D1OS	0.521019	0.270478	0.941048
Tip Endothelial Cells	PDZD11	0.43637	0.269295	0.993277
Proinflammatory PMNs	CYP1A1	0.592393	0.264074	0.579549
Immunoregulatroy PMNs	PRRC2B	0.283339	0.264076	0.423124
STS Proangiogenic	TMEM192	0.591302	0.265981	0.999994
NA	CCL17	0.849396	0.264078	0.427137
STS Mesenchymal-like Contactin+	ATOH8	1.96129	0.265984	0.748545
M2 APOC1+ APOE+	PRLR	0.433924	0.26408	0.647628
STS Proangiogenic	ZNF561-AS1	0.72319	0.265985	0.999994
STS Mesenchymal-like Undiff.	ZNF675	0.661683	0.265987	0.66031
Vascular CAFs	GOLGA5	0.388068	0.270499	0.941048
CD4+ T memory	SGK3	0.320009	0.26378	0.730107
Macro SELENOP+ SLC40A1+	SLC35F5	0.301745	0.264089	0.434408
STS Mesenchymal-like ECM Remodeling	SH3BP5	0.751858	0.265995	0.661188
Inflammatory Monocytes	CCDC186	0.305941	0.264093	0.619275
M2 TREM2+ SPP1+	PAPPA	0.600808	0.264093	0.703435
STS Myofibroblastic	PRUNE1	0.317852	0.266004	0.990181
Inflammatory Monocytes	INIP	0.281208	0.264103	0.619275
Vascular CAFs	LINC01597	0.820375	0.270516	0.941048
STS CTA high	SLC22A3	2.29463	0.266013	0.818962
DCs AREG+	RAB3A	0.534642	0.26411	0.66114
CD4+ Tfh	NUDC	0.305427	0.263807	0.561487
Vascular CAFs	C11orf96	0.758368	0.270529	0.941048
Tip Endothelial Cells	TOE1	0.572079	0.269351	0.993277
DCs AREG+	PLPPR3	0.579577	0.264131	0.66114
M2 TREM2+ SPP1+	A2ML1-AS1	0.535929	0.264132	0.703435
STS Immunomodulatory	DARS2	0.490594	0.266037	0.999998
Proinflammatory PMNs	MORN3	0.587757	0.264137	0.579549
STS Immunomodulatory	IDO2	1.03781	0.266043	0.999998
STS CTA high	TMEM225B	1.13825	0.266046	0.818962
Inflammatory Monocytes	ERLIN2	0.298549	0.264144	0.619275
NK cells CD56 low	EXOC3-AS1	0.423735	0.263836	0.782328
STS Immunomodulatory	LYRM1	0.387431	0.266048	0.999998
CD4+ Tregs	AC009996.1	0.388574	0.263839	0.64443
DCs CD1c+	FTL	0.46982	0.264149	0.957384
Granulocytes_NIBAN1_TXNIPhi	KCNG2	0.661135	0.264155	0.467752
Vascular CAFs	CHCHD6	0.553463	0.27057	0.941048
CD4+ Tfh	NAALADL2	0.471696	0.263853	0.561487
STS Mesenchymal-like ECM Remodeling	ATP5PB	0.441691	0.266065	0.661238
CD4+ Tn	SCAPER	0.359969	0.263854	0.661198
Capillary Venous Endothelial Cells	CTNNA1	0.202683	0.269396	0.477896
CD4+ Tregs	STXBP4	0.307392	0.263865	0.64443
Proinflammatory PMNs	FGF1	0.588104	0.264175	0.579554
STS Immunomodulatory	TANGO2	0.388055	0.266088	0.999998
DCs AREG+	AC006504.5	0.518771	0.264188	0.66114
CD8+ Exhausted	MAP1B	0.540999	0.26388	0.404025
Granulocytes_NIBAN1_TXNIPhi	C1orf189	0.671042	0.264193	0.467768
Mastocytes	MTCH2	0.286281	0.264199	0.685803
Tip Endothelial Cells	DPM2	0.425523	0.269431	0.993277
STS Immunomodulatory	GTF3C6	0.407362	0.266115	0.999998
CD8+ GZMK+ Tm	ELP1	0.304085	0.263905	0.548086
CD8+ ISG	ZNF844	0.370007	0.263916	0.517159
Mastocytes	AP003774.2	0.545631	0.264225	0.685803
NA	NYNRIN	0.585459	0.264229	0.427241
Proinflammatory PMNs	C1orf226	0.598365	0.264229	0.579595
DCs AREG+	POP1	0.469622	0.264236	0.66114
CD4+ Tfh	ATAD3C	0.476138	0.26393	0.561487
M2 APOC1+ APOE+	CLEC7A	0.355381	0.264239	0.647628
STS Myofibroblastic	PLEKHG2	0.74968	0.266145	0.990181
DCs AREG+	FAM83D	0.562756	0.264242	0.66114
STS Proangiogenic	BCL2L11	0.797938	0.266148	0.999994
STS CTA high	CEP104	0.500382	0.266151	0.819138
DCs AREG+	AP003392.5	0.568428	0.264258	0.66114
CD4+ Tfh	AC005899.6	0.670226	0.263954	0.561487
Monocytes EREG+	PAIP1	0.316983	0.264264	0.929151
CD4+ Tregs	UBALD2	0.290402	0.263957	0.64443
Tip Endothelial Cells	JKAMP	0.446687	0.269494	0.993277
Mastocytes	TMEM106B	0.349927	0.264284	0.685823
Immunoregulatroy PMNs	BCL2	0.450223	0.264287	0.423356
STS Mesenchymal-like Contactin+	PEX11G	0.560096	0.266192	0.74877
DCs AREG+	NPIPB4	0.464474	0.264293	0.66114
Tip Endothelial Cells	FBXO9	0.469244	0.269521	0.993277
CD8+ ISG	CHRM3	0.527787	0.263986	0.51723
Proinflammatory PMNs	MATN1	0.567976	0.264298	0.579669
DCs AREG+	AL391832.3	0.588708	0.264302	0.66114
M2 TREM2+ SPP1+	DHRS2	0.570185	0.264308	0.703725
CD4+ Tfh	PCK2	0.464085	0.264002	0.561511
DCs CD1c+	POP5	0.347289	0.264311	0.957384
CD4+ Activated	DDIAS	0.421328	0.264003	0.693793
Mastocytes	GEM	0.461894	0.264317	0.685823
Tip Endothelial Cells	COPB1	0.318967	0.269553	0.993277
STS CTA high	ADGRG2	1.19133	0.266232	0.819182
Tip Endothelial Cells	HOXA-AS3	0.818885	0.269562	0.993277
STS Mesenchymal-like Contactin+	DHX34	0.853857	0.266242	0.74877
CD8+ Early Activation	TCF25	0.236744	0.264038	0.624634
NA	RAB11FIP4	0.63515	0.264351	0.427396
STS Proangiogenic	AC009120.2	0.95765	0.266263	0.999994
Vascular CAFs	NCK1-DT	0.498693	0.27077	0.941048
M2 TREM2+ SPP1+	DCP1B	0.508364	0.264368	0.703725
Macro SELENOP+ SLC40A1+	USP22	0.262892	0.264372	0.434742
Mastocytes	NBL1	0.536163	0.264372	0.685857
NA	AC093895.1	0.747738	0.264379	0.427399
Capillary Venous Endothelial Cells	RWDD1	0.302115	0.269609	0.478038
Inflammatory Monocytes	AC004847.1	0.521942	0.264384	0.619275
Tip Endothelial Cells	ZNF225	0.602966	0.269613	0.993277
STS Immunomodulatory	WBP1	0.281129	0.266292	0.999998
CD4+ Stressed	DPP10	0.486996	0.264085	0.490099
DCs AREG+	TRA2A	0.31271	0.264394	0.661248
STS Epithelial-like	TBC1D20	0.329728	0.266298	0.517281
Pericytes	CBX5	0.306908	0.269627	0.99256
Matrix CAFs	GNA14	1.13853	0.27081	0.999515
NA	KITLG	0.593978	0.264407	0.427403
CD4+ Tfh	COL4A2	0.52509	0.2641	0.561563
STS Immunomodulatory	MT-ND3	0.422411	0.266327	0.999998
STS Myofibroblastic	SUPT6H	0.233322	0.266327	0.990181
CD4+ T memory	METTL5	0.279537	0.264117	0.730107
NK cells CD56 high	COPS6	0.289975	0.264119	0.513719
STS Mesenchymal-like Contactin+	KATNAL2	1.15839	0.266331	0.74877
Monocytes EREG+	C19orf53	0.304563	0.264434	0.929151
Pericytes	PRRT1	0.656251	0.269663	0.99256
Pericytes	GRM2	0.694935	0.269663	0.99256
STS Mesenchymal-like Contactin+	SCRN3	0.42488	0.266348	0.74877
CD4+ T memory	LPAR2	0.331412	0.264145	0.730107
NK cells CD56 low	GNB1L	0.377776	0.264146	0.782328
Proinflammatory PMNs	POU6F2	0.612584	0.264457	0.5799
CD8+ Activated	LRIF1	0.310753	0.264151	0.487478
M2 APOC1+ APOE+	RGS19	0.294044	0.264463	0.647628
M2 APOC1+ APOE+	FBXO8	0.31602	0.264467	0.647628
Vascular CAFs	RCL1	0.449902	0.270876	0.941048
Proinflammatory PMNs	FAM149A	0.607183	0.264475	0.5799
M2 TREM2+ SPP1+	AC108863.2	0.399024	0.264476	0.703725
CD8+ ISG	AL135791.1	0.440522	0.264169	0.517523
Arterial Endothelial Cells	CHRAC1	0.436809	0.269707	0.999833
CD4+ Tfh	LMAN2L	0.433601	0.264174	0.561574
CD8+ Exhausted	CABYR	0.439503	0.264179	0.404442
Tip Endothelial Cells	AGO2	0.417525	0.269717	0.993277
NA	METTL25	0.455767	0.264498	0.427507
STS CTA high	AC092353.2	1.93692	0.266403	0.819182
Arterial Endothelial Cells	ANKRD33B	0.841328	0.269727	0.999833
Pericytes	TARS	0.445052	0.269735	0.99256
CD8+ ISG	CKAP4	0.410032	0.264204	0.517524
CD4+ Activated	TNS3	0.387116	0.264219	0.694168
Tip Endothelial Cells	TMEM255B	0.291607	0.269754	0.993277
Vascular CAFs	ALDH1B1	0.565119	0.270939	0.941048
CD4+ T memory	AC010976.1	0.348464	0.264225	0.730195
DCs AREG+	AL136418.1	0.568941	0.264535	0.661286
Pericytes	RRM1	0.426822	0.269762	0.99256
NK cells CD56 high	ENG	0.323315	0.26423	0.513779
CD8+ Activated	NTAN1	0.271553	0.264238	0.487478
CD8+ Activated	CYP51A1	0.29994	0.26424	0.487478
CD4+ Tfh	SMARCAL1	0.340132	0.264241	0.561574
Tip Endothelial Cells	DESI1	0.40588	0.26979	0.993277
STS Mesenchymal-like Contactin+	TLR5	1.60264	0.266468	0.74877
NK cells CD56 low	ATP2A1	0.636704	0.26426	0.782328
Matrix CAFs	LRRC7	0.999513	0.270976	0.999515
Matrix CAFs	SH2D2A	0.999513	0.270976	0.999515
Matrix CAFs	PPP1R16B	0.999513	0.270976	0.999515
Matrix CAFs	SPIN2A	0.999513	0.270976	0.999515
Matrix CAFs	LINC02253	0.999513	0.270976	0.999515
Matrix CAFs	AL157944.1	0.999513	0.270976	0.999515
Matrix CAFs	SH3PXD2A-AS1	0.999513	0.270976	0.999515
Arterial Endothelial Cells	TTC21A	0.6696	0.269795	0.999833
Pericytes	ZBTB20-AS2	0.686969	0.269796	0.99256
STS Mesenchymal-like Contactin+	SNHG5	0.64316	0.266477	0.74877
M2 APOC1+ APOE+	MARVELD1	0.363591	0.264576	0.647628
DCs AREG+	BRSK1	0.592068	0.264581	0.661286
DCs AREG+	CATIP-AS1	0.561336	0.264582	0.661286
M2 TREM2+ SPP1+	AL136456.1	0.557986	0.264583	0.703725
M2 TREM2+ SPP1+	CDC42EP1	0.492995	0.264592	0.703725
STS Myofibroblastic	RTL8C	0.446153	0.266494	0.990181
CD4+ Tfh	RAB11B-AS1	0.477723	0.264284	0.561574
STS Immunomodulatory	EVA1C	0.692935	0.266496	0.999998
CD4+ Activated	PPOX	0.327318	0.264286	0.694179
Inflammatory Monocytes	EXOSC5	0.364143	0.264598	0.619275
CD8+ ISG	PERP	0.404673	0.26429	0.51756
CD8+ ISG	AP1G2	0.360655	0.264297	0.51756
JAK2_high_STS	STAM2	0.718115	0.266511	0.999869
CD4+ T memory	F8A1	0.326622	0.264302	0.730273
STS CTA high	MESP1	1.51474	0.266512	0.819372
Immunoregulatroy PMNs	STIM2	0.351537	0.264611	0.42371
STS Mesenchymal-like Contactin+	WRNIP1	0.318872	0.266514	0.74877
Monocytes EREG+	NTMT1	0.336676	0.264614	0.929151
CD4+ Tfh	TPPP3	0.69243	0.264306	0.561574
DCs AREG+	SNTA1	0.553817	0.264618	0.661286
CD36+ CAFs	SMARCA5	0.310591	0.271029	0.992363
STS Mesenchymal-like Contactin+	NTM	1.11691	0.26654	0.74877
CD4+ Tfh	UPK3BL1	0.355738	0.26433	0.561574
STS Mesenchymal-like ECM Remodeling	VIT	1.14327	0.266541	0.662241
Mastocytes	RFX3	0.532123	0.264643	0.686101
Vascular CAFs	ENDOV	0.582456	0.27105	0.941048
CD4+ Tfh	PPP4C	0.341286	0.264339	0.561574
Proinflammatory PMNs	LINC01234	0.607678	0.264662	0.580077
STS Mesenchymal-like Undiff.	2025-03-03	0.664067	0.266566	0.661365
M2 TREM2+ SPP1+	PNPLA7	0.509993	0.264669	0.703725
CD4+ Stressed	GABPB1-AS1	0.394655	0.264362	0.490373
M2 TREM2+ SPP1+	PRDM6	0.589674	0.264672	0.703725
Vascular CAFs	RNF217	0.48675	0.271079	0.941048
DCs AREG+	SOX12	0.584073	0.264679	0.661286
CD36+ CAFs	NDUFS5	0.274375	0.271087	0.992363
CD8+ Early Activation	VPS50	0.317711	0.264376	0.624634
Granulocytes_NIBAN1_TXNIPhi	P2RY6	0.504139	0.264693	0.468553
CD8+ ISG	TEDC1	0.368127	0.264386	0.51756
STS Mesenchymal-like Contactin+	LST1	1.77026	0.266597	0.74877
STS Mesenchymal-like Contactin+	TRIM36	1.72541	0.266597	0.74877
DCs AREG+	CATSPERD	0.586768	0.264696	0.661286
CD4+ Tn	ATG5	0.242935	0.26439	0.661929
NK cells CD56 high	MIR4435-2HG	0.373643	0.26439	0.513779
CD8+ Early Activation	LINC01871	0.40988	0.264392	0.624634
NK cells CD56 high	KIAA2026	0.308121	0.264393	0.513779
STS Epithelial-like	MED28	0.265177	0.266608	0.517417
CD4+ Th17	KLF16	0.301521	0.264403	0.648657
CD4+ Tn	FAM118A	0.305986	0.264406	0.661929
Pericytes	USP28	0.522023	0.269941	0.99256
STS Epithelial-like	MMP14	0.42902	0.266619	0.517417
Immunoregulatroy PMNs	IER2	0.500015	0.264721	0.423802
Vascular CAFs	RWDD3	0.525899	0.271126	0.941048
Capillary Venous Endothelial Cells	OSBPL9	0.268711	0.269944	0.478507
NK cells CD56 low	TLL1	0.459897	0.264416	0.782328
Proinflammatory PMNs	C1QL1	0.606191	0.264731	0.580109
DCs AREG+	B4GAT1	0.501819	0.264733	0.661286
Monocytes EREG+	TMEM42	0.385326	0.264735	0.929151
Tip Endothelial Cells	TCF4-AS1	1.54191	0.269959	0.993277
STS Epithelial-like	PPP6R1	0.265157	0.266638	0.517417
STS Proangiogenic	BHLHE40	0.982803	0.26664	0.999994
Arterial Endothelial Cells	IQCN	0.789566	0.269967	0.999833
Monocytes EREG+	MRPL19	0.355796	0.264751	0.929151
CD4+ Th17	NDUFAF3	0.292569	0.264443	0.648657
Macro SELENOP+ SLC40A1+	SRGAP2	0.396313	0.264752	0.435279
CD8+ GZMK+ Tm	ERGIC3	0.272081	0.264445	0.548477
Pericytes	SMOX	0.514524	0.26998	0.99256
CD8+ Activated	KMT2B	0.281619	0.26445	0.487593
STS Myofibroblastic	IGSF8	1.03956	0.26666	0.990181
Monocytes EREG+	TMEM267	0.390236	0.264763	0.929151
Arterial Endothelial Cells	SEC63	0.42595	0.269987	0.999833
NK cells CD56 low	ITPRIPL1	0.302297	0.264459	0.782328
NK cells CD56 high	CAB39	0.292747	0.26446	0.513779
Proinflammatory PMNs	SCUBE1	0.589443	0.264776	0.580109
Matrix CAFs	HBP1	0.35574	0.271184	0.999515
STS Immunomodulatory	HYI	0.474806	0.266682	0.999998
DCs AREG+	GPALPP1	0.323508	0.264784	0.661313
CD8+ Stressed	AGBL5	0.348362	0.264476	0.569445
STS Mesenchymal-like Undiff.	NOTCH2NLC	0.612846	0.266693	0.661492
Tip Endothelial Cells	NBPF15	0.666373	0.270014	0.993277
STS Mesenchymal-like Contactin+	CDCA5	1.83057	0.266694	0.74877
DCs CD1c+	NDUFV3	0.317986	0.264794	0.957384
Vascular CAFs	OSBPL1A	0.293507	0.271202	0.941048
STS Immunomodulatory	NDUFB8	0.38695	0.266701	0.999998
CD8+ Early Activation	NAPG	0.268087	0.264492	0.624634
CD4+ T memory	MTHFD1L	0.35248	0.264499	0.730554
Proinflammatory PMNs	AC022217.3	0.851628	0.264809	0.580109
CD8+ GZMK+ Tm	ENSA	0.253196	0.264506	0.548477
CD4+ Tfh	TET2	0.31307	0.264509	0.561574
Proinflammatory PMNs	Z82206.1	0.590735	0.264818	0.580109
Mastocytes	SMARCC1	0.276844	0.26482	0.686154
Arterial Endothelial Cells	ZNF284	0.619928	0.270043	0.999833
Vascular CAFs	ETV2	0.586794	0.271224	0.941048
STS Immunomodulatory	HEMK1	0.505911	0.266725	0.999998
CD4+ Tfh	ZNF347	0.4097	0.264516	0.561574
NA	SPON2	0.596544	0.264834	0.427965
CD8+ ISG	MSANTD3	0.445646	0.264529	0.517645
CD36+ CAFs	MAGOH	0.275392	0.271241	0.992363
CD4+ Tfh	SLC1A7	0.658468	0.264535	0.561574
NK cells CD56 high	PCNT	0.254898	0.264538	0.513779
DCs AREG+	VAC14-AS1	0.571583	0.264854	0.661386
M2 TREM2+ SPP1+	FAS	0.381641	0.264856	0.703748
Granulocytes_NIBAN1_TXNIPhi	RBM38	0.417096	0.264856	0.46879
Arterial Endothelial Cells	GMCL1	0.474101	0.270079	0.999833
Inflammatory Monocytes	UBE2V1	0.340557	0.264858	0.619275
Arterial Endothelial Cells	WDR36	0.444133	0.27008	0.999833
STS Proangiogenic	TDO2	3.39756	0.266763	0.999994
Immunoregulatroy PMNs	ELMO2	0.361058	0.264866	0.423878
Vascular CAFs	WDR89	0.472997	0.27127	0.941048
Immunoregulatroy PMNs	AC002091.1	0.552943	0.264872	0.423878
Macro SELENOP+ SLC40A1+	SULT1A1	0.357363	0.264876	0.435395
STS CTA high	TMEM254-AS1	1.33461	0.266779	0.819544
STS Proangiogenic	LTA4H	0.585397	0.266795	0.999994
NK cells CD56 low	AC025031.2	0.635752	0.264591	0.782328
Monocytes EREG+	AIMP1	0.321044	0.264899	0.929151
CD4+ Activated	CXCL13	0.624649	0.2646	0.694762
Inflammatory Monocytes	DCLRE1C	0.320181	0.26491	0.619275
CD4+ Stressed	SIRPA	0.646834	0.264604	0.490708
CD4+ T memory	ATG16L2	0.279376	0.264606	0.730623
CD4+ Stressed	NUDT4B	0.652883	0.26461	0.490708
NK cells CD56 low	AL445524.1	0.416726	0.26461	0.782328
CD4+ T memory	PTPN18	0.268081	0.26462	0.730623
NK cells CD56 low	TMEM72-AS1	0.473023	0.264621	0.782328
DCs CD1c+	ATP6V0B	0.376752	0.264931	0.957384
Monocytes EREG+	ADGRL1	0.570783	0.264934	0.929151
CD8+ Exhausted	HS6ST1	0.447074	0.264627	0.405006
Capillary Venous Endothelial Cells	PIEZO2	0.589241	0.270162	0.478772
CD4+ Tfh	AL109628.2	0.439363	0.26464	0.561635
STS Mesenchymal-like Undiff.	SOX5	0.737434	0.266851	0.661596
CD4+ Th17	PTPRM	0.447568	0.264642	0.648657
CD4+ Stressed	TYSND1	0.309916	0.264644	0.490708
CD4+ Tregs	CNPY2	0.27186	0.264647	0.64467
STS Mesenchymal-like Contactin+	GMPR	0.964994	0.266858	0.74877
CD4+ Tfh	AL589740.1	0.476255	0.264651	0.561635
Pericytes	FAM71F2	0.813228	0.270191	0.99256
NA	EARS2	0.525829	0.264975	0.428151
CD4+ Tn	AC000065.1	0.398218	0.264667	0.662473
STS CTA high	ZCCHC7	0.669255	0.266877	0.819544
CD4+ Stressed	SPACA9	0.635815	0.264672	0.490708
STS Immunomodulatory	LTO1	0.524874	0.266885	0.999998
DCs AREG+	CXCL14	0.637201	0.264987	0.66154
STS CTA high	DKK1	3.47188	0.26689	0.819544
STS Immunomodulatory	NSMCE4A	0.33825	0.266894	0.999998
STS Mesenchymal-like Contactin+	STK35	0.679842	0.266895	0.74877
CD4+ Activated	SMARCE1	0.285303	0.264696	0.694775
Matrix CAFs	TMEM167B	0.441933	0.271406	0.999515
STS CTA high	GMDS-DT	1.2117	0.266909	0.819544
DCs AREG+	TRIM22	0.43346	0.265013	0.66154
Matrix CAFs	KIF26B	0.534942	0.27142	0.999515
CD36+ CAFs	SEC61B	0.249448	0.271423	0.992363
Inflammatory Monocytes	ZNF708	0.459234	0.265027	0.619275
M2 TREM2+ SPP1+	HIST1H2BN	0.486659	0.265032	0.703748
Matrix CAFs	LXN	0.758639	0.271439	0.999515
STS Mesenchymal-like Contactin+	ZNF354B	0.492226	0.266941	0.74877
Vascular CAFs	SENP7	0.417071	0.271441	0.941048
NA	RBBP7	0.286115	0.265042	0.428217
CD8+ Activated	PPP1CC	0.276121	0.264734	0.488029
Matrix CAFs	APH1A	0.373792	0.271444	0.999515
NK cells CD56 high	POLB	0.277027	0.264737	0.514002
STS CTA high	RAD21	0.490456	0.266949	0.819544
Vascular CAFs	LINC00342	0.552917	0.271453	0.941048
JAK2_high_STS	NECTIN1	1.56605	0.266954	0.999869
STS Mesenchymal-like Undiff.	USP54	0.427856	0.266956	0.661763
Matrix CAFs	AC026347.1	1.21981	0.271457	0.999515
NK cells CD56 low	DENND2C	0.409325	0.26475	0.782328
CD4+ Activated	AC022217.3	0.563811	0.264751	0.694795
CD8+ GZMK+ Tm	TMEM184C	0.36715	0.264754	0.548693
STS Proangiogenic	AC024941.2	1.50099	0.266965	0.999994
CD4+ T memory	MSRB3	0.437767	0.264762	0.730881
CD4+ Th17	MAP3K3	0.297223	0.264762	0.648657
M2 TREM2+ SPP1+	GPX8	0.52094	0.265071	0.703748
Arterial Endothelial Cells	FAM217B	0.452693	0.270291	0.999833
DCs AREG+	TGFB2	0.506299	0.265072	0.66154
CD4+ Th17	MED19	0.273728	0.26477	0.648657
CD8+ Activated	ATM	0.290383	0.26478	0.488054
CD8+ Exhausted	PREP	0.384022	0.26478	0.405199
Mastocytes	TMEM80	0.363343	0.265091	0.686631
STS Mesenchymal-like Contactin+	AC025280.3	1.4179	0.266992	0.74877
NK cells CD56 low	TUBGCP5	0.29848	0.264784	0.782328
DCs AREG+	OTUD7B	0.599108	0.265097	0.66154
Matrix CAFs	TMED3	0.354167	0.271503	0.999515
CD4+ Tregs	TRPC4AP	0.320314	0.264796	0.64467
M2 TREM2+ SPP1+	SRP14	0.31418	0.265105	0.703748
M2 TREM2+ SPP1+	MVP	0.303274	0.265107	0.703748
NK cells CD56 low	FLOT1	0.292935	0.264799	0.782328
DCs CD1c+	CD109	0.600357	0.26511	0.957384
CD4+ Tfh	TMEM241	0.382141	0.264803	0.561788
CD4+ Activated	DLGAP4	0.293804	0.264808	0.694795
DCs AREG+	HAUS7	0.585801	0.265118	0.66154
STS Mesenchymal-like Contactin+	MPLKIP	0.48154	0.26703	0.74877
JAK2_high_STS	IKZF2	3.32276	0.267045	0.999869
DCs CD1c+	TRAPPC2B	0.414687	0.265145	0.957384
STS Epithelial-like	RPP25L	0.559936	0.267046	0.517626
CD4+ Activated	TTC21A	0.419945	0.26484	0.694795
STS Mesenchymal-like Contactin+	RP2	0.663038	0.267052	0.74877
Granulocytes_NIBAN1_TXNIPhi	MROH7	0.625601	0.265152	0.469162
CD4+ Tfh	HSPB6	0.759612	0.264844	0.561788
Pericytes	HMOX1	0.769188	0.27038	0.99256
Arterial Endothelial Cells	ATG9A	0.494196	0.270386	0.999833
CD4+ Stressed	AC005674.2	0.434702	0.264864	0.490992
Pericytes	LINC02762	0.768617	0.270392	0.99256
Macro SELENOP+ SLC40A1+	MED4	0.256774	0.265177	0.435846
CD8+ Activated	RNH1	0.253059	0.264872	0.488107
CD4+ Tn	AC018529.2	0.429657	0.264885	0.6628
Mastocytes	PLXNA4	0.534092	0.265202	0.68667
STS Mesenchymal-like Contactin+	KDR	1.94682	0.267103	0.74877
STS CTA high	LINC01625	1.28424	0.267104	0.819873
NK cells CD56 low	AL021155.5	0.378724	0.264897	0.782328
Tip Endothelial Cells	GALK1	0.545419	0.270424	0.993277
CD4+ Stressed	MMP25	0.649623	0.264902	0.490992
Monocytes EREG+	AC051619.6	0.564115	0.265211	0.929151
STS Mesenchymal-like Contactin+	ZNF256	1.16215	0.267115	0.74877
Tip Endothelial Cells	EFCAB13	0.505012	0.270437	0.993277
CD4+ Tfh	SYNPO	0.679046	0.264911	0.561788
CD8+ Early Activation	NFXL1	0.287663	0.264913	0.62473
Granulocytes_NIBAN1_TXNIPhi	APOM	0.561523	0.265223	0.469213
NK cells CD56 high	SMDT1	0.320672	0.264915	0.514086
CD4+ Stressed	BRCA2	0.372324	0.264921	0.490992
Proinflammatory PMNs	RASA4B	0.601929	0.26523	0.580447
Mastocytes	ANK3	0.53357	0.265232	0.68667
Monocytes EREG+	KL	0.552612	0.265234	0.929151
M2 TREM2+ SPP1+	CNTNAP2	0.570125	0.265235	0.703748
CD4+ Tfh	ZFX-AS1	0.504952	0.264936	0.561788
STS Myofibroblastic	SLC12A8	1.11585	0.26715	0.990181
CD4+ Tfh	CBWD6	0.445676	0.264944	0.561788
CD8+ GZMK+ Tm	ZNF830	0.248831	0.264946	0.548777
Matrix CAFs	AC104389.5	1.07987	0.271662	0.999515
CD4+ Th17	CEP85L	0.320246	0.26496	0.648764
STS Myofibroblastic	RNF14	0.261162	0.26717	0.990181
NA	CCN5	0.755795	0.265273	0.428536
Matrix CAFs	LINC01638	0.960927	0.271674	0.999515
Tip Endothelial Cells	SUSD1	0.574363	0.270494	0.993277
Matrix CAFs	AL022238.2	1.14134	0.271675	0.999515
CD8+ GZMK+ Tm	STIM2	0.309853	0.264968	0.548777
CD4+ Activated	RCBTB1	0.335546	0.26497	0.694805
Granulocytes_NIBAN1_TXNIPhi	MOGS	0.386518	0.265284	0.469213
CD4+ T memory	BTBD6	0.278075	0.264977	0.731094
CD8+ ISG	GRWD1	0.340683	0.26498	0.518376
CD4+ Activated	AC009950.1	0.350081	0.264981	0.694805
NA	AC020915.2	0.568762	0.265292	0.428536
CD4+ Tregs	E2F3	0.305328	0.264985	0.64467
Granulocytes_NIBAN1_TXNIPhi	WASHC4	0.321167	0.265296	0.469213
STS Proangiogenic	RPAP1	0.842035	0.267199	0.999994
CD8+ GZMK+ Tm	UBL3	0.287536	0.264991	0.548777
Vascular CAFs	MERTK	0.549557	0.271706	0.941048
STS Immunomodulatory	MRPL4	0.388918	0.267209	0.999998
STS Immunomodulatory	FXYD5	0.555102	0.267209	0.999998
CD4+ Tn	GIGYF1	0.274237	0.265002	0.662822
Vascular CAFs	DCP1B	0.424249	0.271712	0.941048
CD8+ Early Activation	GBF1	0.360917	0.265018	0.62473
Tip Endothelial Cells	TPX2	0.842108	0.270552	0.993277
STS Proangiogenic	BSN	1.34116	0.267235	0.999994
CD4+ T memory	WDR46	0.279193	0.265031	0.731094
CD4+ Tregs	CD84	0.34893	0.265032	0.64467
NK cells CD56 low	C14orf28	0.377408	0.265032	0.782328
Pericytes	EBLN2	0.68927	0.270558	0.99256
CD8+ Exhausted	MAT2B	0.339304	0.265034	0.405546
DCs AREG+	POC1A	0.607575	0.265344	0.66185
Macro SELENOP+ SLC40A1+	DNAJC16	0.320078	0.265344	0.435992
STS Proangiogenic	CUL7	0.707506	0.267245	0.999994
CD4+ Stressed	ERLIN2	0.32576	0.265038	0.491149
M2 TREM2+ SPP1+	ZNF146	0.316678	0.265347	0.703748
Inflammatory Monocytes	ZNF330	0.279774	0.265357	0.619275
DCs AREG+	NELL1	0.571457	0.265364	0.66185
M2 TREM2+ SPP1+	EGFR	0.578793	0.265364	0.703748
NK cells CD56 low	RBM15B	0.320737	0.265058	0.782328
Proinflammatory PMNs	AKAP10	0.373978	0.265373	0.580447
CD4+ Tregs	ISG20	0.459103	0.265065	0.64467
JAK2_high_STS	PPP1R15B	0.862803	0.267276	0.999869
Monocytes EREG+	DPH3	0.282246	0.265379	0.929151
STS CTA high	BSCL2	0.582704	0.267282	0.820275
Inflammatory Monocytes	CCNY	0.370537	0.265387	0.619275
Arterial Endothelial Cells	CDK9	0.469394	0.270606	0.999833
Vascular CAFs	AARSD1	0.411131	0.271786	0.941048
Proinflammatory PMNs	AL109761.1	0.599062	0.265399	0.580447
NK cells CD56 low	MTMR7	0.401505	0.265093	0.782328
STS Mesenchymal-like Contactin+	SEPTIN6	0.729563	0.267305	0.74877
DCs AREG+	ASB16-AS1	0.436329	0.265411	0.661866
Tip Endothelial Cells	P2RX7	0.617009	0.270629	0.993277
STS Immunomodulatory	SLC41A2	0.577843	0.267312	0.999998
JAK2_high_STS	SYNPO	2.51653	0.267314	0.999869
Tip Endothelial Cells	ZNF747	0.400587	0.270632	0.993277
CD4+ Stressed	AC104389.5	0.427379	0.265109	0.491209
CD4+ T memory	MIPEP	0.321431	0.265109	0.731094
M2 APOC1+ APOE+	TXN2	0.299708	0.265418	0.647628
Vascular CAFs	DYNC1I2	0.310409	0.271821	0.941048
Macro SELENOP+ SLC40A1+	XPA	0.34389	0.265428	0.436084
CD4+ Tfh	AC008555.2	0.454956	0.265122	0.561965
CD4+ Tregs	CKAP2	0.322818	0.265122	0.64467
STS Mesenchymal-like Contactin+	ASAH2B	1.30361	0.267331	0.74877
CD4+ Tregs	STX16	0.260602	0.265124	0.64467
NA	FOCAD	0.440075	0.265435	0.428692
Arterial Endothelial Cells	F2RL1	1.14394	0.270653	0.999833
STS Mesenchymal-like Contactin+	IVNS1ABP	0.755524	0.267339	0.74877
NA	BPGM	0.39669	0.265441	0.428692
CD4+ Stressed	SUN1	0.325134	0.265135	0.491209
NK cells CD56 low	ZNF470	0.414228	0.265135	0.782328
STS Mesenchymal-like Contactin+	AC124014.1	1.33399	0.267345	0.74877
M2 TREM2+ SPP1+	SLC26A5	0.536106	0.265446	0.703748
M2 TREM2+ SPP1+	HLA-DRA	0.548519	0.26545	0.703748
DCs AREG+	CBX8	0.569507	0.265453	0.66187
Granulocytes_NIBAN1_TXNIPhi	ZNF84	0.442422	0.265468	0.469416
CD4+ Tregs	AL627171.1	0.409784	0.265162	0.64467
CD4+ Tfh	HINT2	0.342638	0.265173	0.561965
Matrix CAFs	KIAA0408	1.02465	0.271889	0.999515
Matrix CAFs	RAMP2-AS1	1.02465	0.271889	0.999515
STS Mesenchymal-like Contactin+	AL133346.1	1.91792	0.267394	0.74877
CD4+ Tregs	ZHX1	0.264539	0.265193	0.64467
Monocytes EREG+	THSD1	0.56391	0.265504	0.929151
STS Immunomodulatory	STARD10	0.568998	0.267403	0.999998
CD8+ Stressed	ATXN2L	0.27821	0.265198	0.570434
CD4+ T memory	CENPM	0.322875	0.2652	0.731094
STS CTA high	LMAN2L	0.528266	0.267408	0.820439
M2 TREM2+ SPP1+	TEX261	0.347672	0.265514	0.703748
Vascular CAFs	OXSR1	0.34826	0.271914	0.941048
JAK2_high_STS	PFDN6	0.775804	0.267418	0.999869
Monocytes EREG+	SCLY	0.410632	0.26552	0.929151
CD4+ Activated	FARSA	0.280578	0.265221	0.695314
NA	SLC2A6	0.557004	0.265534	0.428801
CD4+ T memory	GEMIN6	0.312732	0.265231	0.731094
STS Immunomodulatory	MOB3C	0.62723	0.267438	0.999998
Arterial Endothelial Cells	IPO8	0.481666	0.27076	0.999833
STS Mesenchymal-like Contactin+	AC110023.1	1.84047	0.267445	0.74877
NK cells CD56 high	SRP14	0.291706	0.265241	0.514587
NK cells CD56 low	ZDHHC4	0.284123	0.265241	0.782328
Proinflammatory PMNs	FOXC1	0.605048	0.26555	0.580447
Vascular CAFs	ATXN2	0.409745	0.271953	0.941048
CD8+ Exhausted	NSUN4	0.331561	0.265254	0.405791
NK cells CD56 low	AC078777.1	0.634453	0.265258	0.782328
Mastocytes	VTI1B	0.267209	0.265568	0.68729
STS Mesenchymal-like Contactin+	AC112206.2	1.67723	0.267469	0.74877
CD4+ Activated	PRKAG2-AS1	0.364337	0.26527	0.695322
NA	GRAMD2B	0.596968	0.265578	0.428829
CD8+ Activated	INTS12	0.290887	0.265271	0.488427
STS Mesenchymal-like ECM Remodeling	GTF2A2	0.375682	0.267477	0.663628
CD4+ T memory	BTBD7	0.318237	0.265271	0.731094
NK cells CD56 low	LINC01242	0.631885	0.265272	0.782328
STS Mesenchymal-like Undiff.	LEPROTL1	0.398879	0.26748	0.662551
CD8+ Exhausted	RAB33A	0.383235	0.265273	0.405791
Mastocytes	POLR3B	0.437546	0.265597	0.68729
M2 APOC1+ APOE+	PRMT7	0.366707	0.265602	0.647628
Vascular CAFs	ORMDL2	0.41016	0.272009	0.941048
STS Immunomodulatory	ANKEF1	1.11574	0.267513	0.999998
CD4+ Tfh	KLHL2	0.394185	0.265308	0.561965
STS Myofibroblastic	TTLL7	0.556689	0.267519	0.990181
CD4+ Tregs	DLGAP1-AS2	0.359815	0.265315	0.64467
CD4+ Stressed	SPRED2	0.383361	0.265315	0.491331
Capillary Venous Endothelial Cells	ADAMTSL1	0.610768	0.270838	0.479487
Proinflammatory PMNs	AL356488.3	0.473256	0.265624	0.580447
M2 TREM2+ SPP1+	TMEM106C	0.440678	0.265627	0.703748
CD4+ Stressed	TKFC	0.414355	0.265322	0.491331
CD4+ Tfh	MIR29B2CHG	0.345997	0.265327	0.561965
CD8+ Stressed	SEH1L	0.291878	0.265328	0.57061
Granulocytes_NIBAN1_TXNIPhi	AC007014.1	0.652052	0.265637	0.46962
CD4+ Stressed	AP005899.1	0.387652	0.265329	0.491331
Monocytes EREG+	C14orf132	0.577391	0.265639	0.929151
STS Mesenchymal-like Undiff.	SFRP1	1.72958	0.267537	0.662551
STS Proangiogenic	CCDC77	0.690212	0.267539	0.999994
Granulocytes_NIBAN1_TXNIPhi	ASH1L	0.298052	0.265641	0.46962
DCs AREG+	AC119673.2	0.590237	0.265642	0.662147
STS Mesenchymal-like Contactin+	FAM171A2	1.25352	0.267542	0.74877
Vascular CAFs	CEP44	0.438233	0.272042	0.941048
Monocytes EREG+	AL136295.7	0.549201	0.26565	0.929151
CD4+ Activated	AC012360.3	0.336305	0.265348	0.695407
Proinflammatory PMNs	KBTBD4	0.437438	0.265656	0.580447
Vascular CAFs	BAG6	0.414685	0.272052	0.941048
M2 TREM2+ SPP1+	NREP	0.389454	0.265662	0.703748
STS Proangiogenic	ALKBH7	0.865607	0.267565	0.999994
CD4+ Tfh	TUT4	0.277805	0.26536	0.561965
M2 TREM2+ SPP1+	AC026979.4	0.500776	0.265675	0.703748
Proinflammatory PMNs	FAM160A1	0.696408	0.265678	0.580447
Mastocytes	PSMD4	0.330849	0.265678	0.68739
Inflammatory Monocytes	FGD2	0.415397	0.265678	0.619275
M2 TREM2+ SPP1+	F10	0.555593	0.265679	0.703748
Macro SELENOP+ SLC40A1+	RSU1	0.290365	0.26568	0.436429
Pericytes	DHCR24	0.679145	0.270899	0.99256
NK cells CD56 high	GOPC	0.281423	0.265384	0.514799
Granulocytes_NIBAN1_TXNIPhi	AC009951.5	0.606042	0.265693	0.469662
STS Immunomodulatory	RPP25L	0.576308	0.267598	0.999998
CD8+ ISG	PLEKHF1	0.331967	0.265392	0.518964
DCs AREG+	FASTKD2	0.345716	0.265704	0.662193
CD4+ Tfh	RAMP2	0.738622	0.265401	0.561974
CD4+ Stressed	FO393401.1	0.299791	0.265402	0.491333
Matrix CAFs	EYA4	1.2302	0.272104	0.999515
CD8+ Stressed	TTC3	0.283449	0.265404	0.570629
Pericytes	TPRN	0.491207	0.270926	0.99256
STS Myofibroblastic	IMP4	0.334968	0.267611	0.990181
CD8+ Exhausted	BAK1	0.384818	0.265408	0.405915
STS Epithelial-like	NRBF2	0.356249	0.267615	0.517959
M2 TREM2+ SPP1+	AL139246.5	0.336049	0.265729	0.703748
STS Mesenchymal-like Contactin+	DNMT1	0.564529	0.267629	0.748892
M2 TREM2+ SPP1+	ARSK	0.472937	0.265737	0.703748
Arterial Endothelial Cells	TMX3	0.387188	0.270959	0.999833
Immunoregulatroy PMNs	IQCN	0.4431	0.265751	0.424845
NK cells CD56 low	COQ9	0.287078	0.265444	0.782328
Matrix CAFs	PDLIM4	0.681984	0.272148	0.999515
CD8+ ISG	CCNE2	0.388803	0.265451	0.518964
NA	MINCR	0.606735	0.265759	0.429079
STS Myofibroblastic	MED13L	0.384379	0.267663	0.990181
CD4+ Stressed	COQ8B	0.418241	0.26546	0.491333
CD4+ Stressed	CDC42-IT1	0.41353	0.265461	0.491333
Mastocytes	VCP	0.263542	0.265771	0.687521
DCs CD1c+	NARF	0.337015	0.265771	0.957384
Proinflammatory PMNs	AP000844.2	0.598697	0.265773	0.580447
CD4+ T memory	AL021918.5	0.299578	0.265465	0.731198
STS CTA high	TVP23C	1.02685	0.267672	0.820627
Matrix CAFs	TLL1	1.34781	0.272169	0.999515
Monocytes EREG+	NCOA5	0.379944	0.265781	0.929151
STS CTA high	LZIC	0.511032	0.267683	0.820627
Immunoregulatroy PMNs	CAPRIN1	0.245711	0.265786	0.424845
Immunoregulatroy PMNs	ZFP36L1	0.406782	0.265788	0.424845
CD8+ Stressed	LMF1	0.288747	0.265492	0.570663
CD8+ GZMK+ Tm	PAIP1	0.271884	0.265494	0.549118
CD8+ Exhausted	GGA2	0.365087	0.265503	0.406019
STS Mesenchymal-like Contactin+	BUD23	0.486485	0.267712	0.749003
Vascular CAFs	PRTG	0.765174	0.272206	0.941216
CD8+ GZMK+ Tm	HLA-DQA2	0.642888	0.265511	0.549118
CD4+ Tfh	TBL3	0.444935	0.265514	0.562029
CD8+ ISG	ADAMTS5	0.766899	0.265518	0.519029
Macro SELENOP+ SLC40A1+	HUWE1	0.249635	0.265827	0.436572
CD4+ Stressed	POLK	0.289294	0.265523	0.491389
NK cells CD56 high	AC100810.1	0.272703	0.265524	0.514939
M2 TREM2+ SPP1+	CCDC153	0.54965	0.265832	0.703748
Tip Endothelial Cells	ZYX	0.433485	0.271048	0.993277
NK cells CD56 low	ARHGAP28	0.481072	0.265539	0.782328
CD4+ Tregs	HDGF	0.250014	0.265542	0.644827
Macro SELENOP+ SLC40A1+	BUD23	0.303072	0.265853	0.436572
STS Myofibroblastic	TAP2	0.397371	0.267752	0.990181
STS Epithelial-like	MMP28	0.857825	0.267755	0.518125
CD4+ Tfh	ZBTB11-AS1	0.410056	0.265552	0.562029
Proinflammatory PMNs	FAM91A1	0.32447	0.265859	0.580447
Matrix CAFs	ITGB2	1.14586	0.27226	0.999515
Granulocytes_NIBAN1_TXNIPhi	APPL2	0.360428	0.265872	0.469743
DCs AREG+	AKR1D1	0.599617	0.265875	0.66252
Granulocytes_NIBAN1_TXNIPhi	STXBP1	0.587457	0.265878	0.469743
CD4+ Activated	DTX3	0.397704	0.26557	0.695697
Immunoregulatroy PMNs	RMC1	0.298472	0.265879	0.424863
Inflammatory Monocytes	CERS6	0.347329	0.26588	0.619275
STS Mesenchymal-like Contactin+	OPN3	1.52523	0.267781	0.749072
Granulocytes_NIBAN1_TXNIPhi	LATS1	0.320637	0.265883	0.469743
CD4+ Tfh	PDLIM4	0.691376	0.265576	0.562029
Immunoregulatroy PMNs	XRCC1	0.303501	0.265884	0.424863
STS Mesenchymal-like Undiff.	VTA1	0.274269	0.267788	0.662872
STS Mesenchymal-like ECM Remodeling	POLR2F	0.292927	0.267795	0.663933
CD8+ ISG	MFAP4	0.660945	0.265591	0.519088
CD4+ Activated	NIPSNAP3A	0.324055	0.265596	0.695697
Immunoregulatroy PMNs	DOCK1	0.376646	0.265903	0.424863
CD8+ Exhausted	TRAV17	0.503814	0.265609	0.4061
STS CTA high	AC136604.2	1.60613	0.267816	0.82089
CD4+ Stressed	AC064875.1	0.661222	0.265611	0.491492
Pericytes	GNAO1	1.15214	0.271131	0.99256
Inflammatory Monocytes	PTBP1	0.275376	0.265923	0.619275
CD8+ Activated	RBM3	0.319583	0.265619	0.488712
M2 TREM2+ SPP1+	MTRNR2L3	0.537166	0.265928	0.703748
NK cells CD56 low	AL034405.1	0.393843	0.265623	0.782328
DCs AREG+	NRSN2-AS1	0.507054	0.265935	0.662567
NA	KLHL12	0.410532	0.265942	0.429289
STS Myofibroblastic	NSL1	0.292331	0.267839	0.990181
CD4+ Tregs	ANAPC16	0.327974	0.26564	0.64494
STS Mesenchymal-like ECM Remodeling	HTRA3	0.780623	0.267847	0.663933
Vascular CAFs	TADA3	0.372907	0.27234	0.941216
CD4+ Tfh	DBF4B	0.398183	0.265644	0.562029
STS Myofibroblastic	CRISPLD1	1.72917	0.267849	0.990181
Vascular CAFs	PPM1F	0.53339	0.272346	0.941216
CD4+ Tfh	AC092053.3	0.473257	0.265649	0.562029
M2 TREM2+ SPP1+	ABCG2	0.499472	0.265957	0.703748
Tip Endothelial Cells	SH3GL1	0.497646	0.271172	0.993277
Tip Endothelial Cells	HEXD	0.391546	0.271176	0.993277
STS Myofibroblastic	BRK1	0.413887	0.267866	0.990181
CD8+ ISG	POLR3A	0.340991	0.265668	0.519123
STS Mesenchymal-like ECM Remodeling	CYSTM1	0.728808	0.267875	0.663933
Capillary Venous Endothelial Cells	SNRPG	0.357895	0.271191	0.479802
NK cells CD56 low	AP001977.1	0.465648	0.265674	0.782328
STS Mesenchymal-like ECM Remodeling	PCGF6	0.304782	0.267881	0.663933
CD4+ Stressed	SDF4	0.269912	0.265678	0.491556
STS Mesenchymal-like Undiff.	CDK8	0.494364	0.267883	0.66296
Vascular CAFs	NCBP1	0.437378	0.272376	0.941216
STS Myofibroblastic	PRORP	0.414852	0.267893	0.990181
STS Mesenchymal-like Contactin+	GZF1	0.520177	0.267897	0.749154
Granulocytes_NIBAN1_TXNIPhi	AC005523.2	0.460231	0.266	0.469848
CD4+ Th17	TMEM50B	0.265722	0.265693	0.649259
Pericytes	HSPB11	0.413744	0.271212	0.99256
CD4+ T memory	DKC1	0.260942	0.265699	0.731345
CD8+ Activated	SPOPL	0.316549	0.265703	0.488716
CD4+ Activated	SEPSECS-AS1	0.37393	0.265704	0.69586
CD8+ Exhausted	YDJC	0.351774	0.265704	0.406205
Pericytes	CENPO	0.848189	0.271227	0.99256
JAK2_high_STS	CRYZL1	0.848335	0.267916	0.999869
Monocytes EREG+	TM4SF18	0.567262	0.26602	0.929151
Proinflammatory PMNs	CFAP206	0.594429	0.266024	0.580447
Mastocytes	RAB3IP	0.467556	0.266028	0.688078
STS Myofibroblastic	CFAP58	1.16176	0.267928	0.990181
M2 TREM2+ SPP1+	NRN1	0.560336	0.266033	0.703748
STS Proangiogenic	ELMOD2	0.533317	0.267931	0.999994
M2 TREM2+ SPP1+	ARFGEF3	0.54799	0.266042	0.703748
Granulocytes_NIBAN1_TXNIPhi	AC105429.1	0.622752	0.266047	0.46988
DCs CD1c+	UBE2D2	0.270467	0.266048	0.957384
NK cells CD56 low	FNDC10	0.443188	0.26574	0.782328
NK cells CD56 low	RNF157-AS1	0.611597	0.265743	0.782328
Immunoregulatroy PMNs	PLCB1	0.579513	0.266051	0.424964
DCs AREG+	FAM30A	0.612181	0.266052	0.662757
Monocytes EREG+	CIB1	0.330871	0.266052	0.929151
NK cells CD56 low	MXD3	0.442074	0.265745	0.782328
CD8+ ISG	SGCZ	0.495871	0.265748	0.519167
Immunoregulatroy PMNs	EIF5	0.331597	0.266056	0.424964
CD4+ Tregs	PPM1F	0.303701	0.265748	0.64494
STS Immunomodulatory	UBXN4	0.321197	0.267959	0.999998
CD8+ ISG	ENKUR	0.483304	0.265759	0.519167
NK cells CD56 high	FTX	0.345557	0.265766	0.515101
Capillary Venous Endothelial Cells	RPL27A	0.266354	0.271289	0.479802
Proinflammatory PMNs	PLCD3	0.587806	0.266087	0.580447
STS Proangiogenic	CEBPZOS	0.474368	0.267984	0.999994
CD4+ Stressed	AC003991.1	0.51429	0.26578	0.491654
STS Myofibroblastic	VLDLR-AS1	1.16412	0.267985	0.990181
Matrix CAFs	PRSS23	0.513983	0.272495	0.999515
CD4+ Activated	MT1A	0.646506	0.265799	0.695925
Monocytes EREG+	AAAS	0.402101	0.266111	0.929151
M2 TREM2+ SPP1+	ITFG2	0.394641	0.266115	0.703748
CD8+ Activated	CHSY1	0.28495	0.26581	0.488716
CD8+ Activated	STRN	0.315542	0.265813	0.488716
Matrix CAFs	ITGA8	1.02338	0.272513	0.999515
Mastocytes	ELOC	0.285697	0.266125	0.68822
Tip Endothelial Cells	GYG1	0.407237	0.271342	0.993277
Monocytes EREG+	ZNF658	0.552867	0.266133	0.929151
NA	ZNF649	0.56838	0.266139	0.429425
CD8+ Stressed	ARID3B	0.34383	0.265832	0.571152
STS Myofibroblastic	BBIP1	0.372645	0.268037	0.990181
Monocytes EREG+	MOB3A	0.339412	0.266142	0.929151
STS Mesenchymal-like Undiff.	AC025159.1	0.541741	0.268042	0.663023
Arterial Endothelial Cells	FRG1	0.458999	0.271357	0.999833
STS Myofibroblastic	ZNF93	0.860781	0.268044	0.990181
Immunoregulatroy PMNs	NUTM2A-AS1	0.312779	0.266149	0.425047
CD8+ ISG	NIPSNAP1	0.321012	0.265843	0.519228
NK cells CD56 low	RGL2	0.313635	0.265844	0.782328
CD4+ Stressed	ZFX	0.285149	0.265844	0.491654
Proinflammatory PMNs	DGKB	0.569223	0.266156	0.580447
STS Proangiogenic	F8A1	0.753583	0.268054	0.999994
Pericytes	NPHP3	0.445044	0.271368	0.99256
STS Proangiogenic	KCNH8	1.46635	0.268057	0.999994
M2 TREM2+ SPP1+	SCOC	0.336257	0.266163	0.703748
Inflammatory Monocytes	SUCO	0.275849	0.266164	0.619275
CD8+ ISG	ROR1	0.498947	0.265859	0.519228
M2 TREM2+ SPP1+	OTUD7A	0.520589	0.26618	0.703748
Pericytes	MED18	0.676023	0.271393	0.99256
STS Epithelial-like	UBLCP1	0.264041	0.268081	0.518523
Pericytes	RAG1	0.880276	0.271397	0.99256
NK cells CD56 low	FASTKD2	0.298472	0.265889	0.782328
M2 TREM2+ SPP1+	PRICKLE3	0.521265	0.266199	0.703748
Immunoregulatroy PMNs	TRNT1	0.314751	0.266199	0.425086
Pericytes	ERV3-1	0.505564	0.271412	0.99256
Mastocytes	VTA1	0.291685	0.266206	0.688321
STS CTA high	DET1	0.62631	0.268109	0.821642
CD4+ Tfh	FAM72A	0.663856	0.265918	0.562029
Monocytes EREG+	ALS2CL	0.580686	0.266231	0.929151
CD8+ Activated	IP6K2	0.267	0.265926	0.488805
Proinflammatory PMNs	KIAA0232	0.429498	0.266234	0.580447
Arterial Endothelial Cells	IKZF4	0.53366	0.271444	0.999833
CD8+ GZMK+ Tm	SLF2	0.265563	0.26593	0.549195
Capillary Venous Endothelial Cells	PPP3CA	0.386218	0.271448	0.47991
M2 TREM2+ SPP1+	STRIP1	0.349583	0.266245	0.703748
Proinflammatory PMNs	SCHIP1	0.60586	0.266247	0.580447
Capillary Venous Endothelial Cells	EPN1	0.247244	0.271456	0.47991
STS Proangiogenic	DDIT3	0.96098	0.268156	0.999994
Inflammatory Monocytes	CLCN3	0.337744	0.266262	0.619275
Tip Endothelial Cells	ISCA1	0.392294	0.271472	0.993277
NK cells CD56 low	AC021851.1	0.307762	0.26596	0.782328
CD8+ Activated	GTF2F2	0.315186	0.265961	0.48881
STS CTA high	CC2D1B	0.667188	0.268165	0.821667
CD8+ ISG	IL11RA	0.437345	0.265966	0.519371
DCs AREG+	AC009133.1	0.533705	0.266276	0.66306
Pericytes	NDUFB8	0.356572	0.271491	0.99256
CD8+ Stressed	TRAF3	0.369396	0.265976	0.571299
CD8+ Exhausted	AC024084.1	0.476097	0.265979	0.406543
Proinflammatory PMNs	BVES	0.596046	0.266288	0.580447
NA	ADORA2A	0.760856	0.266291	0.429538
STS Mesenchymal-like Undiff.	TBC1D8	0.975232	0.268199	0.663113
CD4+ Tregs	CBL	0.295676	0.265995	0.645104
CD4+ Tfh	AC099063.1	0.429742	0.265997	0.562029
Proinflammatory PMNs	RPH3A	0.596146	0.266305	0.580447
Proinflammatory PMNs	AC012150.1	0.607052	0.266308	0.580447
Matrix CAFs	GMPPB	0.605894	0.2727	0.999515
CD4+ Activated	TMEM170A	0.287026	0.266013	0.696078
M2 TREM2+ SPP1+	AC005082.1	0.530902	0.26633	0.703748
M2 TREM2+ SPP1+	SLC27A3	0.47606	0.266331	0.703748
CD4+ Tfh	AC012306.2	0.663777	0.266024	0.562029
DCs CD1c+	HHEX	0.355881	0.266333	0.957384
STS Mesenchymal-like Contactin+	ZNF839	0.761063	0.268229	0.749831
STS Epithelial-like	STAT2	0.516684	0.268235	0.518762
M2 APOC1+ APOE+	RNF227	0.46985	0.266344	0.647628
STS Mesenchymal-like ECM Remodeling	SMPDL3A	1.66162	0.268241	0.664087
CD4+ Tfh	AC036214.4	0.652729	0.266038	0.562029
Arterial Endothelial Cells	NOL3	0.49321	0.271553	0.999833
Granulocytes_NIBAN1_TXNIPhi	SSC5D	0.581997	0.266346	0.470337
CD8+ ISG	NOP9	0.43612	0.266039	0.519447
CD4+ Tn	RPS6KA5	0.396417	0.266043	0.664372
CD36+ CAFs	TSG101	0.27772	0.272737	0.992363
Mastocytes	PDGFRA	0.500751	0.266352	0.688465
STS Immunomodulatory	AC016629.2	1.20169	0.268251	0.999998
STS CTA high	CENPS	1.06478	0.268252	0.821719
CD36+ CAFs	PDXK	0.339622	0.272746	0.992363
CD8+ Exhausted	PHB	0.302103	0.266055	0.406583
CD8+ Exhausted	NRARP	0.40538	0.266058	0.406583
STS Mesenchymal-like Undiff.	DOCK9	0.407503	0.268262	0.663113
CD4+ Tfh	TCF4-AS1	0.649164	0.266061	0.562029
STS Mesenchymal-like Contactin+	NFASC	1.60737	0.268269	0.749831
DCs AREG+	ICOS	0.592781	0.266377	0.663113
Pericytes	AC107068.2	1.13245	0.271585	0.99256
Vascular CAFs	ACAD10	0.888632	0.272764	0.941355
M2 TREM2+ SPP1+	MYL4	0.609625	0.266379	0.703748
M2 TREM2+ SPP1+	WDR63	0.54861	0.266379	0.703748
CD4+ Activated	ITGB7	0.289631	0.266078	0.696078
Mastocytes	RBM10	0.307519	0.266388	0.688465
DCs AREG+	NEO1	0.590623	0.266397	0.663113
NK cells CD56 low	AC003102.1	0.452284	0.266093	0.782328
NA	C19orf54	0.494897	0.266405	0.429654
STS Mesenchymal-like ECM Remodeling	GANAB	0.306675	0.268303	0.664145
CD4+ Stressed	ZNF319	0.442821	0.2661	0.491878
CD4+ Tfh	GOLGA6L4	0.659101	0.2661	0.562029
STS Mesenchymal-like Undiff.	LMO7	0.408314	0.268309	0.663113
CD8+ Activated	PRR14	0.277874	0.26611	0.488896
Pericytes	AC099489.1	0.9729	0.271629	0.99256
Macro SELENOP+ SLC40A1+	MAP3K14	0.345741	0.266423	0.437279
CD8+ Stressed	CYREN	0.288912	0.26612	0.571448
M2 TREM2+ SPP1+	ARID3A	0.355453	0.26643	0.703748
CD4+ Tfh	MLC1	0.559377	0.266123	0.562029
CD4+ Tn	ATF1	0.293975	0.266124	0.664372
Proinflammatory PMNs	GSDMB	0.592621	0.266433	0.580447
CD4+ Stressed	IL33	0.64047	0.266131	0.491878
Proinflammatory PMNs	AL158212.2	0.608668	0.26644	0.580447
M2 TREM2+ SPP1+	CCDC89	0.565244	0.266441	0.703748
Granulocytes_NIBAN1_TXNIPhi	PIP4P2	0.411555	0.266444	0.470337
STS Myofibroblastic	GMCL1	0.261264	0.268339	0.990181
CD8+ Activated	ACTR6	0.268477	0.266137	0.488896
Monocytes EREG+	DIRC3-AS1	0.568495	0.266445	0.929151
Monocytes EREG+	RSAD1	0.387221	0.266445	0.929151
STS Myofibroblastic	LEMD2	0.312262	0.268343	0.990181
CD8+ Exhausted	PRKCG	0.54417	0.266146	0.406675
CD4+ Stressed	LHFPL3-AS2	0.5895	0.266147	0.491878
Arterial Endothelial Cells	GEMIN4	0.601137	0.271662	0.999833
Proinflammatory PMNs	EIF1AY	0.476792	0.266459	0.580447
CD8+ GZMK+ Tm	ABCE1	0.285261	0.266156	0.54927
CD8+ ISG	ERMAP	0.435037	0.266156	0.519609
CD4+ Stressed	PRKAR2B	0.429633	0.266156	0.491878
CD4+ Stressed	CNKSR3	0.448823	0.266175	0.491878
Vascular CAFs	CLCC1	0.396597	0.272869	0.941355
CD8+ Activated	B3GNT5	0.351256	0.266183	0.488896
STS Mesenchymal-like Contactin+	ATP2B1-AS1	0.628482	0.268387	0.749835
STS Epithelial-like	CCNG1	0.305075	0.268389	0.518821
CD4+ Tfh	FPR3	0.661589	0.266192	0.562029
STS Myofibroblastic	MICALL2	0.591511	0.268396	0.990181
CD8+ Activated	PEX14	0.420831	0.266194	0.488896
Monocytes EREG+	PSMC6	0.277592	0.266507	0.929151
M2 TREM2+ SPP1+	ADHFE1	0.532241	0.266507	0.703748
Proinflammatory PMNs	ZNF257	0.603485	0.26651	0.580447
CD8+ Exhausted	PPAN	0.314939	0.266205	0.406692
STS CTA high	ME3	0.940025	0.26841	0.821719
STS CTA high	METTL2A	0.685097	0.268412	0.821719
CD4+ Tregs	SPAG9	0.277127	0.26621	0.645213
CD4+ Tregs	ZBTB44	0.274994	0.266211	0.645213
CD36+ CAFs	SNHG29	0.399975	0.272903	0.992363
Monocytes EREG+	UBE2G2	0.29234	0.266523	0.929151
Pericytes	KDM4D	0.848094	0.271738	0.99256
STS Mesenchymal-like Undiff.	ARL6IP5	0.446024	0.26843	0.663305
STS Proangiogenic	RANBP3	0.585576	0.268436	0.999994
CD4+ Tfh	ZNF70	0.490766	0.266234	0.562029
STS CTA high	LINC01033	1.56761	0.268442	0.821719
Granulocytes_NIBAN1_TXNIPhi	DMAC2	0.428973	0.266548	0.470337
Granulocytes_NIBAN1_TXNIPhi	CRIPAK	0.579327	0.26655	0.470337
NA	AC011586.2	0.743309	0.266551	0.429846
CD8+ Activated	PPP1R7	0.306556	0.266252	0.488896
CD8+ Early Activation	ABCF1	0.270228	0.266257	0.626273
Inflammatory Monocytes	ZNF609	0.389077	0.266566	0.619275
CD8+ GZMK+ Tm	MRPS36	0.294458	0.26626	0.549291
CD8+ ISG	TNKS1BP1	0.500538	0.26626	0.519724
Granulocytes_NIBAN1_TXNIPhi	ASF1A	0.441527	0.266571	0.470337
CD4+ Tfh	LINC01322	0.668766	0.266266	0.562029
STS Mesenchymal-like Contactin+	KAZN-AS1	1.65269	0.26847	0.749835
NA	AP000331.1	0.75311	0.266576	0.429846
STS Mesenchymal-like Contactin+	CXXC1	0.53326	0.268474	0.749835
CD4+ Tfh	MAK16	0.312294	0.266275	0.562029
Inflammatory Monocytes	DYSF	0.555091	0.266583	0.619275
STS Mesenchymal-like ECM Remodeling	RHOA	0.402835	0.268481	0.66449
Granulocytes_NIBAN1_TXNIPhi	RNF25	0.547706	0.266597	0.470337
CD4+ T memory	NIFK-AS1	0.268587	0.266295	0.731951
STS Mesenchymal-like Contactin+	RAB40B	0.843298	0.268498	0.749835
CD8+ Activated	TSC22D4	0.272053	0.266296	0.488896
STS Immunomodulatory	TRIM26	0.238993	0.268503	0.999998
CD8+ Stressed	ALKBH3	0.30352	0.266301	0.571539
CD4+ Stressed	LINC01116	0.666949	0.266301	0.492051
Granulocytes_NIBAN1_TXNIPhi	BCS1L	0.511636	0.26661	0.470337
Inflammatory Monocytes	FAM76B	0.288057	0.26661	0.619275
M2 APOC1+ APOE+	EIF4EBP1	0.309269	0.26661	0.647628
M2 TREM2+ SPP1+	PSPH	0.467399	0.266612	0.703748
STS Mesenchymal-like Undiff.	KLHL18	0.385613	0.26851	0.663324
CD8+ Stressed	ERI2	0.346632	0.266311	0.571539
M2 TREM2+ SPP1+	PIK3C2B	0.470036	0.26662	0.703748
CD8+ Stressed	AC114763.1	0.369463	0.266313	0.571539
Immunoregulatroy PMNs	XPO7	0.308773	0.266626	0.425524
Inflammatory Monocytes	TOLLIP	0.299173	0.266626	0.619275
STS Mesenchymal-like Contactin+	CD70	1.82139	0.268532	0.749835
CD8+ Exhausted	BLCAP	0.301488	0.266331	0.406836
M2 APOC1+ APOE+	AP001160.1	0.441494	0.26664	0.647628
Inflammatory Monocytes	CPSF3	0.329658	0.266641	0.619275
CD4+ T memory	GTPBP6	0.245184	0.266336	0.731951
Pericytes	CYTL1	0.752527	0.271853	0.99256
STS Epithelial-like	CD276	0.403573	0.268543	0.519009
Proinflammatory PMNs	CNGB3	0.59939	0.266654	0.580447
Macro SELENOP+ SLC40A1+	TEX261	0.311727	0.26666	0.437492
DCs AREG+	PTPRK	0.53798	0.266665	0.663442
Mastocytes	SLC30A9	0.322199	0.266671	0.688684
STS CTA high	PCDH7	1.16228	0.268568	0.821719
Immunoregulatroy PMNs	URGCP	0.352741	0.266681	0.425524
CD8+ Stressed	ZNF26	0.271029	0.266376	0.571559
CD36+ CAFs	NOP58	0.259593	0.273067	0.992363
CD4+ Tregs	ZNF580	0.285032	0.266379	0.645271
Pericytes	XPNPEP3	0.519887	0.271891	0.99256
Mastocytes	RELL2	0.52596	0.266687	0.688684
Mastocytes	GPN3	0.326849	0.266689	0.688684
Proinflammatory PMNs	TMEM246	0.591974	0.266689	0.580447
Vascular CAFs	ATXN7L3	0.573931	0.273071	0.94149
M2 APOC1+ APOE+	MAP7D3	0.360505	0.266691	0.647628
NK cells CD56 low	GDPGP1	0.379754	0.266384	0.782328
CD4+ Activated	ARHGAP33	0.439675	0.266387	0.696211
CD36+ CAFs	FCGRT	0.383704	0.273078	0.992363
CD4+ Tfh	ZNF485	0.659064	0.266391	0.562029
CD4+ T memory	CEBPG	0.286352	0.266403	0.731951
STS Mesenchymal-like ECM Remodeling	CEP126	0.571362	0.268608	0.664541
DCs AREG+	AC147067.1	0.451897	0.266717	0.663442
NA	SCARA5	0.736284	0.266717	0.430008
STS CTA high	WAC	0.519646	0.26862	0.821719
Granulocytes_NIBAN1_TXNIPhi	CYBC1	0.320141	0.266727	0.470471
NK cells CD56 low	NT5DC3	0.354706	0.266419	0.782328
NA	FBXW9	0.593864	0.266729	0.430008
Monocytes EREG+	HADH	0.355633	0.266735	0.929151
CD4+ Tfh	MROH6	0.667025	0.266429	0.562029
Pericytes	ZNF771	0.5934	0.271949	0.99256
CD4+ Tfh	ZNF543	0.43109	0.266439	0.562029
CD4+ Tn	AC006059.1	0.413751	0.26644	0.664834
STS Mesenchymal-like Contactin+	ZC3HAV1	0.729257	0.268643	0.749898
DCs AREG+	HYPK	0.46395	0.266766	0.663442
DCs AREG+	ZNF69	0.521599	0.266772	0.663442
M2 TREM2+ SPP1+	NRXN3	0.544005	0.26678	0.703895
NK cells CD56 high	SH3BP5	0.283006	0.266476	0.516061
CD36+ CAFs	PABPC1	0.295449	0.273171	0.992363
CD8+ Stressed	AC016493.1	0.423342	0.266484	0.571665
Granulocytes_NIBAN1_TXNIPhi	RCE1	0.421484	0.266799	0.470548
STS Mesenchymal-like Undiff.	TOM1L2	0.436977	0.268704	0.66357
M2 TREM2+ SPP1+	GP6	0.523134	0.26682	0.703895
NK cells CD56 low	AC097518.2	0.628395	0.266516	0.782328
STS Immunomodulatory	FAP	0.922127	0.268727	0.999998
Proinflammatory PMNs	USP35	0.545446	0.266842	0.580447
NA	PLCD1	0.565936	0.266845	0.430098
Monocytes EREG+	POLG	0.290133	0.266847	0.929151
STS CTA high	ITSN1	0.733604	0.268744	0.821719
M2 APOC1+ APOE+	MMGT1	0.275495	0.26685	0.647628
STS Mesenchymal-like Contactin+	ZNF641	0.718899	0.268749	0.749898
Granulocytes_NIBAN1_TXNIPhi	FFAR2	0.782713	0.266855	0.47055
STS Mesenchymal-like Contactin+	MTMR1	0.672695	0.26875	0.749898
STS Mesenchymal-like Contactin+	HAS2-AS1	1.16797	0.268751	0.749898
Proinflammatory PMNs	KRT5	0.615693	0.266858	0.580447
Granulocytes_NIBAN1_TXNIPhi	AC087672.2	0.678806	0.266858	0.47055
NA	BRAP	0.396351	0.266858	0.430098
DCs AREG+	SPINK5	0.569753	0.266859	0.663454
Arterial Endothelial Cells	MPC2	0.49536	0.272063	0.999833
CD4+ Tfh	ADSS	0.248058	0.266557	0.562029
NA	PXMP4	0.462924	0.266867	0.430098
STS Immunomodulatory	MED20	0.350337	0.268762	0.999998
NK cells CD56 high	MTIF3	0.283404	0.266564	0.516101
Arterial Endothelial Cells	CC2D1B	0.484304	0.272075	0.999833
DCs CD1c+	ALOX5AP	0.493544	0.266873	0.957384
Tip Endothelial Cells	PARP12	0.490109	0.272083	0.993277
CD4+ Th17	PKM	0.28113	0.266574	0.649367
Tip Endothelial Cells	LRSAM1	0.488068	0.272086	0.993277
NA	BICC1	0.703733	0.26689	0.430098
CD4+ Stressed	SLC27A2	0.45434	0.266587	0.492399
CD8+ Exhausted	KIF21B	0.338372	0.266587	0.407169
JAK2_high_STS	FSD1L	1.34137	0.268798	0.999869
STS Immunomodulatory	COMMD6	0.335103	0.268808	0.999998
STS Epithelial-like	C6orf120	0.296226	0.268809	0.519176
CD8+ Stressed	IARS	0.282052	0.266611	0.57182
NK cells CD56 low	GEMIN7-AS1	0.354238	0.266612	0.782328
CD4+ Tfh	BORA	0.361338	0.266613	0.562029
STS Immunomodulatory	THNSL2	0.884539	0.268816	0.999998
M2 APOC1+ APOE+	PRDX2	0.374967	0.266923	0.647628
CD4+ Tfh	YBEY	0.329884	0.266622	0.562029
Monocytes EREG+	SMIM26	0.30979	0.26693	0.929151
STS Immunomodulatory	CTDSP1	0.486616	0.268825	0.999998
CD8+ ISG	DOLPP1	0.510621	0.266633	0.520228
STS Immunomodulatory	AC104827.1	1.21736	0.268835	0.999998
Mastocytes	ZNF257	0.547508	0.266942	0.688909
Tip Endothelial Cells	CCDC24	0.79028	0.272147	0.993277
CD4+ Th17	SENP1	0.272111	0.266642	0.649367
Mastocytes	IMPAD1	0.30674	0.266951	0.688909
Tip Endothelial Cells	SIRT3	0.457262	0.272153	0.993277
M2 TREM2+ SPP1+	AC008892.1	0.57419	0.266952	0.703947
CD4+ Stressed	AC020908.3	0.563596	0.266649	0.492455
DCs AREG+	CTPS1	0.467384	0.266959	0.66354
Proinflammatory PMNs	GPRC5D-AS1	0.608587	0.266961	0.580447
CD4+ Tn	AC092652.2	0.480696	0.266657	0.665048
Proinflammatory PMNs	B4GALNT3	0.597406	0.266965	0.580447
JAK2_high_STS	DOCK4	1.7157	0.268864	0.999869
CD4+ Tfh	CARD9	0.663392	0.266663	0.562029
DCs AREG+	CRTC3	0.330895	0.266975	0.66354
JAK2_high_STS	TRIB2	2.92046	0.268874	0.999869
Mastocytes	SPIN2B	0.456291	0.266982	0.688909
STS CTA high	IKZF4	0.610653	0.268876	0.821719
STS Myofibroblastic	NEAT1	0.673919	0.268878	0.990181
CD8+ Exhausted	CD79B	0.374317	0.266686	0.40723
NK cells CD56 high	CAPRIN1	0.248389	0.266688	0.516144
Immunoregulatroy PMNs	GBA	0.355174	0.266998	0.425881
Proinflammatory PMNs	NFIA-AS2	0.613694	0.267	0.580447
CD4+ Tfh	ZNF410	0.324061	0.266696	0.562029
CD8+ Exhausted	ZNF224	0.291934	0.266696	0.40723
STS Myofibroblastic	PTS	0.373495	0.2689	0.990181
STS Epithelial-like	PNMA1	0.358389	0.268903	0.519296
M2 TREM2+ SPP1+	SEPTIN10	0.403355	0.26701	0.703986
Monocytes EREG+	TAF5	0.484524	0.267022	0.929151
Macro SELENOP+ SLC40A1+	SKAP2	0.360767	0.267023	0.437999
STS Mesenchymal-like Contactin+	MROH6	0.706487	0.26892	0.750056
NA	LINC01679	0.672021	0.267026	0.43019
STS CTA high	PITPNM2	1.12819	0.268923	0.821719
STS Immunomodulatory	TMEM222	0.313293	0.268924	0.999998
Macro SELENOP+ SLC40A1+	HLA-DQA1	0.664355	0.26703	0.437999
DCs CD1c+	SFT2D1	0.300599	0.267031	0.957384
Proinflammatory PMNs	GP1BB	0.605323	0.267032	0.580447
Arterial Endothelial Cells	ARL17B	0.740112	0.272241	0.999833
STS CTA high	HOXC11	1.80638	0.268942	0.821719
Proinflammatory PMNs	TBL1XR1	0.347285	0.267048	0.580447
Immunoregulatroy PMNs	RIPK1	0.315638	0.26705	0.425881
Macro SELENOP+ SLC40A1+	TMEM273	0.330313	0.26705	0.437999
Proinflammatory PMNs	CHRNA7	0.577275	0.267051	0.580447
Immunoregulatroy PMNs	PCGF5	0.327347	0.267053	0.425881
CD4+ T memory	VPS54	0.332151	0.266747	0.732166
CD4+ Tfh	KCTD5	0.310366	0.266748	0.562029
STS Epithelial-like	MAGEH1	0.630709	0.268951	0.519304
Proinflammatory PMNs	ZNF726	0.596053	0.267063	0.580447
Tip Endothelial Cells	ABHD8	0.877819	0.272269	0.993277
M2 APOC1+ APOE+	CD2BP2	0.302051	0.267068	0.647628
CD4+ Tfh	CBY1	0.429612	0.266763	0.562029
Proinflammatory PMNs	AL034417.2	0.604442	0.267071	0.580447
Tip Endothelial Cells	HMG20A	0.411224	0.272279	0.993277
CD8+ Exhausted	AP000820.2	0.545035	0.266772	0.407287
Arterial Endothelial Cells	PEX1	0.397545	0.27228	0.999833
DCs AREG+	MFSD12	0.379827	0.26708	0.663701
NA	AC007728.2	0.570054	0.267082	0.430238
STS Mesenchymal-like ECM Remodeling	TMEM179B	0.329198	0.268981	0.665288
Pericytes	AL136038.5	0.648996	0.272291	0.99256
CD8+ Exhausted	ZSWIM3	0.353427	0.266787	0.407287
Immunoregulatroy PMNs	CKLF	0.394994	0.267096	0.425895
STS Proangiogenic	SNHG16	0.646549	0.268995	0.999994
STS Mesenchymal-like Contactin+	F11R	1.7925	0.269003	0.750056
CD4+ Activated	TUBGCP4	0.294695	0.266814	0.69688
CD4+ Th17	YTHDF1	0.263776	0.266816	0.649367
STS CTA high	FKRP	0.962883	0.269021	0.821719
Pericytes	AC090531.1	1.13861	0.272331	0.99256
CD4+ Activated	TUBB6	0.38825	0.266826	0.69688
Proinflammatory PMNs	AC018878.1	0.587778	0.267133	0.580447
Arterial Endothelial Cells	ZFYVE16	0.33039	0.272335	0.999833
CD4+ Th17	ARFRP1	0.290575	0.26683	0.649367
STS Myofibroblastic	SORCS3	1.15865	0.269032	0.990181
CD8+ Early Activation	TXNDC11	0.28466	0.266838	0.626669
CD4+ Th17	SMARCD1	0.26807	0.266838	0.649367
STS Mesenchymal-like ECM Remodeling	CD82	0.735543	0.26904	0.665288
Vascular CAFs	CENPM	0.628092	0.273524	0.94168
M2 APOC1+ APOE+	PKN1	0.303339	0.267147	0.647628
STS Proangiogenic	TGFBI	1.73202	0.269046	0.999994
CD4+ Stressed	EIF2A	0.262389	0.266853	0.492712
CD4+ Tfh	DDX19B	0.304878	0.266857	0.562029
Proinflammatory PMNs	AC135893.1	0.58518	0.267166	0.580447
Macro SELENOP+ SLC40A1+	DPY30	0.295426	0.26717	0.438109
CD4+ Tregs	OSTF1	0.283561	0.266865	0.646043
CD8+ Stressed	VAMP1	0.299528	0.266866	0.572022
CD4+ Tn	IGF2BP2	0.443551	0.266873	0.665163
Proinflammatory PMNs	RET	0.607777	0.267183	0.580447
STS CTA high	AL353708.2	1.40409	0.269086	0.821719
Matrix CAFs	AL356599.1	0.516109	0.273571	0.999515
Macro SELENOP+ SLC40A1+	RFC1	0.316297	0.267197	0.438109
M2 APOC1+ APOE+	CSRP1	0.307464	0.267197	0.647628
STS CTA high	FARP1	0.688631	0.269112	0.821719
Pericytes	AL391840.1	1.10683	0.272421	0.99256
Proinflammatory PMNs	AP001462.1	0.570229	0.267223	0.580447
Mastocytes	ZBTB6	0.416054	0.267229	0.689438
M2 TREM2+ SPP1+	RAD18	0.410454	0.267243	0.704486
STS Immunomodulatory	JAZF1	0.544343	0.269137	0.999998
Pericytes	SCML2	0.84244	0.272444	0.99256
CD4+ Tfh	ZEB1	0.374962	0.266939	0.562029
Granulocytes_NIBAN1_TXNIPhi	AQP3	0.63477	0.267253	0.471144
CD4+ Tfh	CD5	0.309346	0.266948	0.562029
NA	ANKRD10-IT1	0.55104	0.26726	0.430481
Proinflammatory PMNs	CACUL1	0.317613	0.267272	0.580447
DCs AREG+	EXOC3L1	0.543018	0.267277	0.663859
STS Mesenchymal-like ECM Remodeling	DSCC1	0.473629	0.269171	0.665304
Proinflammatory PMNs	CPNE7	0.590036	0.267279	0.580447
CD8+ Activated	LMBRD1	0.334424	0.266972	0.489545
Tip Endothelial Cells	MMAA	0.441976	0.272483	0.993277
CD8+ Exhausted	CHAF1A	0.358688	0.266978	0.407497
Vascular CAFs	HYPK	0.61466	0.27366	0.94168
CD4+ Th17	MAP3K20	0.308684	0.266983	0.649367
CD8+ Stressed	PURA	0.291358	0.266984	0.572037
Proinflammatory PMNs	DHRS2	0.607186	0.267299	0.580447
CD4+ Tfh	SCART1	0.460457	0.266992	0.562029
M2 TREM2+ SPP1+	AC011498.1	0.547256	0.267301	0.704525
CD8+ Stressed	VPS37A	0.26746	0.266996	0.572037
CD4+ Stressed	CD163L1	0.660437	0.267	0.492788
CD4+ Activated	SUGCT	0.433932	0.267	0.696933
DCs AREG+	SLC5A6	0.428693	0.267307	0.663859
Vascular CAFs	FPGS	0.374234	0.273682	0.94168
NK cells CD56 low	AC005736.1	0.415339	0.267004	0.782328
CD8+ ISG	AC008549.2	0.500174	0.267008	0.520406
Macro SELENOP+ SLC40A1+	EAF2	0.355116	0.267315	0.438258
NK cells CD56 high	AKAP8L	0.246971	0.267015	0.516505
Granulocytes_NIBAN1_TXNIPhi	RHOBTB2	0.526528	0.267327	0.471173
CD8+ ISG	ZNF19	0.460024	0.26702	0.520406
Proinflammatory PMNs	SH3BP1	0.313367	0.267328	0.580447
CD4+ Stressed	RADIL	0.573587	0.267024	0.492788
STS Mesenchymal-like Contactin+	LINC01393	1.29007	0.269224	0.750528
Immunoregulatroy PMNs	S100A9	0.738809	0.267333	0.425972
CD4+ Tfh	PPP2R1A	0.292961	0.267029	0.562029
STS CTA high	SH3BP4	1.10979	0.269234	0.821719
NK cells CD56 low	PSMD6-AS1	0.415727	0.267034	0.782328
DCs AREG+	MIGA1	0.317912	0.267343	0.663859
CD4+ Tfh	ADPGK-AS1	0.673797	0.26704	0.562029
CD8+ ISG	CLNK	0.47255	0.267043	0.520406
Mastocytes	HSPA14	0.496651	0.267352	0.689523
Immunoregulatroy PMNs	EGR1	0.619338	0.267353	0.425972
CD4+ Activated	RPAIN	0.264183	0.267046	0.696933
CD4+ Tn	CHODL	0.366965	0.267047	0.665169
STS Immunomodulatory	FRAS1	1.62774	0.269247	0.999998
CD4+ T memory	SYNM	0.356261	0.267055	0.732433
CD4+ T memory	PRKCA-AS1	0.421991	0.267057	0.732433
STS Proangiogenic	BHLHE22	2.07922	0.269259	0.999994
CD4+ Tfh	TMUB2	0.303849	0.267059	0.562029
STS Immunomodulatory	PLTP	0.568072	0.269265	0.999998
CD8+ Stressed	TRIM33	0.326849	0.267067	0.57211
Immunoregulatroy PMNs	DDX10	0.313116	0.267379	0.425972
CD4+ Tfh	AC025262.1	0.619402	0.267077	0.562029
Proinflammatory PMNs	ZNF442	0.592067	0.267384	0.580447
Tip Endothelial Cells	ETV5	0.520436	0.272589	0.993277
Mastocytes	CNOT9	0.286334	0.267398	0.689523
STS Mesenchymal-like Contactin+	LSMEM1	1.00603	0.269303	0.750528
NK cells CD56 high	HS6ST1	0.353771	0.267113	0.516505
DCs AREG+	KIAA1191	0.342064	0.267428	0.663859
DCs AREG+	NUDT4	0.302846	0.26743	0.663859
CD4+ Tfh	LINC01515	0.659418	0.267127	0.562029
Matrix CAFs	TAFA2	1.23557	0.273807	0.999515
STS CTA high	SLC9A5	1.53609	0.269331	0.821719
CD4+ Tfh	TVP23B	0.31333	0.267135	0.562029
Arterial Endothelial Cells	PTPDC1	0.515162	0.272643	0.999833
NK cells CD56 low	LIMK1	0.29681	0.267142	0.782328
NK cells CD56 high	FAM53B	0.310853	0.267143	0.516505
Immunoregulatroy PMNs	SRSF7	0.349373	0.267451	0.426004
Proinflammatory PMNs	LINC00535	0.570743	0.267452	0.580447
CD8+ Activated	ATP5ME	0.37019	0.267145	0.489804
Mastocytes	POLH	0.425052	0.267454	0.689523
CD8+ ISG	KIF26B	0.493685	0.267148	0.520543
Proinflammatory PMNs	DYNLL2	0.349168	0.267467	0.580447
Tip Endothelial Cells	GTF2E1	0.355297	0.272664	0.993277
CD4+ Stressed	AC015849.3	0.374006	0.26716	0.492843
CD4+ Th17	RPS15A	0.289221	0.26716	0.649367
DCs AREG+	GRHL1	0.586268	0.26747	0.663859
CD4+ Tfh	MAP11	0.434355	0.267163	0.562029
NK cells CD56 low	B4GALT4	0.322195	0.267165	0.782328
STS CTA high	ALDH3A2	0.761042	0.269367	0.821719
CD8+ GZMK+ Tm	SRSF8	0.295712	0.267177	0.550339
M2 TREM2+ SPP1+	CTNNBIP1	0.35625	0.267485	0.704684
Capillary Venous Endothelial Cells	VPS13C	0.27397	0.272683	0.480937
NK cells CD56 high	SSH2	0.384025	0.26718	0.516505
CD4+ Activated	GREB1L	0.329441	0.267187	0.696933
M2 TREM2+ SPP1+	CTBP1-DT	0.457812	0.267501	0.704684
Proinflammatory PMNs	BX664615.2	0.596273	0.267505	0.580447
Proinflammatory PMNs	AC091564.6	0.608435	0.267505	0.580447
CD8+ Activated	ARIH2	0.252955	0.267199	0.489821
CD4+ Stressed	LINC02149	0.484486	0.267199	0.492843
CD4+ T memory	XPA	0.291179	0.267199	0.732559
Matrix CAFs	C1QB	0.794254	0.273882	0.999515
Monocytes EREG+	RGS9	0.471825	0.267514	0.929151
NA	AL606489.1	0.742003	0.267515	0.430849
CD4+ Tn	NCOA5	0.304724	0.267209	0.665169
CD4+ Th17	NME6	0.274519	0.267212	0.649367
CD4+ Tfh	RAB38	0.443906	0.267213	0.562056
CD8+ Early Activation	ERICH1	0.257559	0.267218	0.626911
CD8+ Activated	HEBP2	0.302731	0.267219	0.489821
CD4+ Tregs	CARS2	0.270944	0.267226	0.646244
M2 TREM2+ SPP1+	BTRC	0.370453	0.267533	0.704684
Monocytes EREG+	AC007991.3	0.546242	0.267534	0.929151
Inflammatory Monocytes	CCNL1	0.37276	0.267534	0.619275
STS Myofibroblastic	AC040168.1	1.28304	0.269427	0.990181
Proinflammatory PMNs	CTAG2	0.604331	0.267535	0.580447
STS Immunomodulatory	ELFN1	1.39578	0.269431	0.999998
Proinflammatory PMNs	LINC02777	0.604049	0.26754	0.580447
STS Mesenchymal-like ECM Remodeling	ARSG	0.375776	0.269437	0.665304
Vascular CAFs	MOK	0.444959	0.273919	0.94168
CD4+ Stressed	RFC3	0.353044	0.267241	0.492843
Vascular CAFs	CEP162	0.474015	0.273921	0.94168
STS Epithelial-like	TXNRD2	0.647966	0.269447	0.51977
CD4+ Tn	STIL	0.368569	0.267251	0.665169
Arterial Endothelial Cells	ZC3H3	0.56441	0.272755	0.999833
STS CTA high	C6orf52	1.58797	0.269451	0.821719
DCs AREG+	AC092120.3	0.592738	0.26756	0.663859
CD4+ Stressed	EPOP	0.433942	0.267255	0.492843
DCs AREG+	LINC01970	0.60437	0.267566	0.663859
Tip Endothelial Cells	CCDC134	0.806457	0.272763	0.993277
Monocytes EREG+	WIF1	0.556702	0.267569	0.929151
DCs AREG+	CORO1C	0.341734	0.26757	0.663859
CD8+ Stressed	HLA-DMB	0.303018	0.267267	0.572216
Proinflammatory PMNs	ZMYM4-AS1	0.593639	0.267574	0.580447
NK cells CD56 low	INCENP	0.44287	0.267267	0.782328
CD4+ Tregs	CCNT2	0.274428	0.267272	0.646244
STS Epithelial-like	C12orf10	0.482802	0.269471	0.51977
CD4+ Tn	NINL	0.363195	0.267273	0.665169
CD4+ Stressed	AL354733.3	0.471789	0.26728	0.492843
DCs AREG+	KCNMB1	0.46439	0.267591	0.663859
CD8+ Exhausted	AL137856.1	0.613077	0.267286	0.407862
CD4+ Activated	APEH	0.321413	0.267289	0.696933
CD8+ Exhausted	PI4KB	0.334115	0.267297	0.407862
JAK2_high_STS	AC079807.1	3.09689	0.269498	0.999869
CD4+ Tn	NUDT4	0.287149	0.2673	0.665169
CD4+ Tfh	RNLS	0.354373	0.267301	0.562128
CD4+ Activated	CLU	0.502109	0.267302	0.696933
STS Mesenchymal-like ECM Remodeling	ANO10	0.466704	0.269501	0.665304
STS Myofibroblastic	C14orf180	1.25387	0.269501	0.990181
STS Mesenchymal-like ECM Remodeling	BCAS2	0.315003	0.269505	0.665304
Mastocytes	NAPG	0.27228	0.267627	0.689811
Pericytes	AL096803.2	0.654455	0.272824	0.99256
CD4+ Tfh	AL645933.2	0.646134	0.267321	0.562128
Matrix CAFs	AL513166.1	1.18657	0.274004	0.999515
M2 TREM2+ SPP1+	KRT27	0.534654	0.267634	0.704836
STS Mesenchymal-like Undiff.	UPF2	0.229733	0.269527	0.664826
Arterial Endothelial Cells	TST	0.494233	0.272833	0.999833
STS Mesenchymal-like Contactin+	LINC02847	1.04978	0.269529	0.750974
NA	TBC1D25	0.497313	0.267642	0.430969
STS Mesenchymal-like Undiff.	HYMAI	0.61523	0.269534	0.664826
CD4+ Tregs	KRIT1	0.263114	0.267339	0.646256
STS Myofibroblastic	DUSP4	0.830858	0.269539	0.990181
CD8+ ISG	MGST1	0.624955	0.26734	0.520852
CD4+ Th17	PAIP2	0.247225	0.267346	0.649367
STS CTA high	CDR2	0.758562	0.269552	0.821719
Tip Endothelial Cells	POU5F2	0.633578	0.27286	0.993277
CD4+ Tregs	TCERG1	0.264245	0.267362	0.646256
Matrix CAFs	SOX2-OT	1.17933	0.27404	0.999515
NK cells CD56 high	ARID4B	0.288617	0.267363	0.516525
STS CTA high	MTAP	0.905136	0.269564	0.821719
Granulocytes_NIBAN1_TXNIPhi	LINC02345	0.680912	0.267675	0.471686
Arterial Endothelial Cells	CDK16	0.448634	0.272871	0.999833
CD4+ Activated	CYCS	0.316483	0.267369	0.696933
CD4+ Stressed	SLIT2	0.503127	0.267371	0.49295
CD4+ Activated	RHOBTB2	0.411126	0.267376	0.696933
DCs CD1c+	ABCF1	0.282165	0.267684	0.957384
DCs AREG+	STXBP5-AS1	0.624344	0.267685	0.663873
STS CTA high	AC068491.3	1.58111	0.269578	0.821719
CD8+ Stressed	PLBD1	0.400457	0.267383	0.57237
NA	RELCH	0.334803	0.267692	0.431008
CD4+ T memory	UTP25	0.309249	0.267388	0.732828
STS Immunomodulatory	AC008393.1	0.56804	0.269587	0.999998
M2 TREM2+ SPP1+	CRYZL1	0.34469	0.267703	0.704858
M2 APOC1+ APOE+	NT5DC1	0.334108	0.267708	0.647628
CD4+ Tfh	AC007271.1	0.667545	0.267404	0.562142
DCs AREG+	AC231533.1	0.569325	0.267712	0.663873
STS Mesenchymal-like Undiff.	UBA5	0.234832	0.269608	0.664826
Granulocytes_NIBAN1_TXNIPhi	UBTF	0.305582	0.26772	0.471713
NK cells CD56 low	AC025287.4	0.468908	0.267414	0.782328
STS CTA high	CRTC3-AS1	1.99362	0.269613	0.821719
Immunoregulatroy PMNs	NUP160	0.286461	0.267722	0.426309
Matrix CAFs	LINC01376	1.19745	0.274095	0.999515
CD4+ Activated	CCSER1	0.426284	0.26742	0.696933
Proinflammatory PMNs	NTNG2	0.549282	0.267728	0.580447
DCs CD1c+	SNRNP70	0.27366	0.26773	0.957384
CD4+ Th17	NCBP3	0.253189	0.267424	0.649367
DCs CD1c+	CD83	0.423325	0.267733	0.957384
M2 TREM2+ SPP1+	DYRK1B	0.416089	0.267738	0.704858
Immunoregulatroy PMNs	ZCCHC7	0.473255	0.267747	0.426309
CD4+ Stressed	AC008667.1	0.629366	0.267444	0.493004
CD4+ Tfh	GSS	0.312362	0.267444	0.562142
NK cells CD56 low	C3orf18	0.464739	0.267444	0.782328
Pericytes	AL035681.1	0.743457	0.272952	0.99256
Granulocytes_NIBAN1_TXNIPhi	SLC12A8	0.658065	0.267767	0.471746
Capillary Venous Endothelial Cells	STYK1	0.914374	0.272963	0.481143
Tip Endothelial Cells	GK	0.8933	0.272963	0.993277
CD4+ Stressed	CCL19	0.731265	0.267465	0.493004
Matrix CAFs	EIF1AX	0.277096	0.274148	0.999515
Proinflammatory PMNs	AL445222.1	0.593492	0.267782	0.580447
STS Mesenchymal-like Contactin+	KANTR	0.770236	0.269677	0.750974
NK cells CD56 high	POLR3C	0.256923	0.267479	0.516525
STS Mesenchymal-like Contactin+	AC006115.2	1.45701	0.269678	0.750974
NA	TMEM154	0.774815	0.267791	0.431082
CD4+ Activated	ALG1L9P	0.41226	0.267489	0.696933
Granulocytes_NIBAN1_TXNIPhi	DNAL4	0.574215	0.267798	0.471749
CD8+ Activated	DNTTIP1	0.26096	0.267497	0.489958
CD4+ Tfh	AC041005.1	0.65603	0.267498	0.562142
STS Myofibroblastic	PLEKHG1	0.543208	0.269699	0.990181
CD4+ Activated	AC105446.1	0.448089	0.267505	0.696933
Arterial Endothelial Cells	NAA25	0.449799	0.27301	0.999833
Proinflammatory PMNs	AC116535.1	0.609399	0.267819	0.580447
M2 APOC1+ APOE+	ICA1	0.364743	0.26782	0.647628
CD4+ Tregs	GTF2F1	0.279947	0.267514	0.646418
CD4+ Activated	IMPA2	0.443727	0.267517	0.696933
M2 APOC1+ APOE+	RCC2	0.340437	0.267832	0.647628
CD4+ Activated	SPINT1	0.610255	0.267525	0.696933
Proinflammatory PMNs	AC018541.1	0.60569	0.267832	0.580447
STS CTA high	RP2	0.86515	0.269723	0.821787
STS Immunomodulatory	TUBB4A	1.19142	0.269724	0.999998
CD4+ Th17	SARS	0.275047	0.267527	0.649388
STS Mesenchymal-like Contactin+	DAXX	0.447603	0.269726	0.750974
CD4+ Activated	COPB2	0.279942	0.267531	0.696933
CD4+ Activated	GABPA	0.264644	0.267534	0.696933
CD4+ Stressed	CCL21	0.660849	0.267534	0.493072
STS Mesenchymal-like Contactin+	PUDP	0.937674	0.269735	0.750974
Proinflammatory PMNs	AL596214.1	0.590602	0.267848	0.580447
Matrix CAFs	LY86	0.949842	0.274218	0.999515
Mastocytes	RCAN3AS	0.509072	0.267853	0.690023
NA	SLC7A1	0.478311	0.267855	0.431108
STS Mesenchymal-like Undiff.	FRMD4B	0.820452	0.269747	0.664942
CD4+ Th17	HEBP1	0.316779	0.26755	0.649388
NK cells CD56 low	FBXW9	0.635303	0.267552	0.782328
CD8+ GZMK+ Tm	AL031280.1	0.364245	0.26756	0.550533
Tip Endothelial Cells	FYB1	0.764996	0.273063	0.993277
Macro SELENOP+ SLC40A1+	GAB1	0.386282	0.26787	0.438904
Arterial Endothelial Cells	CPNE5	0.553178	0.273072	0.999833
CD4+ Tfh	ZDHHC20	0.323029	0.267573	0.562142
CD4+ Activated	MLST8	0.348194	0.267576	0.696933
NA	ZKSCAN4	0.565123	0.267886	0.431108
Tip Endothelial Cells	SKIV2L	0.426048	0.27308	0.993277
Tip Endothelial Cells	C7orf25	0.425696	0.273081	0.993277
STS Mesenchymal-like Undiff.	KCND3	1.56932	0.269783	0.664942
NK cells CD56 low	INSIG1	0.279559	0.267587	0.782328
CD4+ Th17	HSF2	0.26805	0.267591	0.649388
CD4+ Tfh	ZNF687	0.462804	0.267593	0.562142
Proinflammatory PMNs	LINC02645	0.589253	0.267901	0.580447
CD4+ Stressed	PPM1L	0.485519	0.267596	0.493117
Pericytes	GSTZ1	0.56332	0.2731	0.99256
Proinflammatory PMNs	AC069209.1	0.571685	0.267908	0.580447
Vascular CAFs	LAPTM4B	0.39444	0.274278	0.94168
Vascular CAFs	VCPIP1	0.400491	0.274279	0.94168
STS Myofibroblastic	EHD3	1.27293	0.269804	0.990181
STS Proangiogenic	APOOL	0.50499	0.269809	0.999994
STS Mesenchymal-like Contactin+	WNT9A	1.10834	0.26981	0.750974
NK cells CD56 low	AC093484.3	0.632679	0.267614	0.782328
STS Proangiogenic	CBWD1	0.884866	0.269816	0.999994
Mastocytes	ZNF398	0.37823	0.267927	0.690023
JAK2_high_STS	MON1A	1.61176	0.269822	0.999869
STS Mesenchymal-like Contactin+	FAM32A	0.488005	0.269824	0.750974
CD4+ Tregs	NSFL1C	0.261268	0.267629	0.646593
Proinflammatory PMNs	AC134312.4	0.597284	0.267939	0.580447
CD4+ Tfh	PRAF2	0.363053	0.267633	0.562142
CD8+ GZMK+ Tm	HLA-DRB5	0.649202	0.267641	0.550537
CD8+ Stressed	TMA16	0.304179	0.267649	0.572791
NK cells CD56 low	KLRG2	0.621785	0.267649	0.782328
NK cells CD56 high	SYS1	0.281534	0.267649	0.516525
Monocytes EREG+	CCDC142	0.520816	0.267959	0.929151
DCs AREG+	AC109597.1	0.597476	0.267964	0.66438
CD4+ Tfh	CAAP1	0.285095	0.267661	0.562142
M2 TREM2+ SPP1+	SH3D19	0.484738	0.267969	0.704858
STS Myofibroblastic	RNLS	1.09982	0.269861	0.990181
CD4+ Activated	ZNF576	0.326104	0.267666	0.69704
Immunoregulatroy PMNs	CASP9	0.333278	0.267979	0.426553
CD4+ Stressed	EPG5	0.303486	0.267677	0.493117
NA	LIPT1	0.570253	0.267986	0.431154
STS CTA high	EBF2	1.23868	0.269878	0.821787
M2 TREM2+ SPP1+	F2R	0.528719	0.267989	0.704858
CD8+ ISG	MECOM	0.533547	0.267682	0.521314
Arterial Endothelial Cells	AC104162.2	0.661066	0.273183	0.999833
CD4+ Stressed	DONSON	0.314881	0.267688	0.493117
Pericytes	BCDIN3D	0.571284	0.273188	0.99256
Mastocytes	SH3GL2	0.559122	0.267997	0.690023
CD4+ Tregs	DOCK8	0.280277	0.267691	0.646597
Proinflammatory PMNs	FBXO39	0.609444	0.268	0.580447
CD8+ ISG	F13A1	0.740635	0.267694	0.521314
Mastocytes	ZNF224	0.367422	0.268004	0.690023
NK cells CD56 low	CCN3	0.643814	0.2677	0.782328
Immunoregulatroy PMNs	TNFRSF10A	0.368483	0.268016	0.426556
CD4+ Th17	COPS3	0.253972	0.26771	0.649471
DCs CD1c+	APOBEC3C	0.396688	0.268019	0.957384
CD8+ ISG	AC108519.1	0.457847	0.267715	0.521314
M2 APOC1+ APOE+	METTL23	0.289586	0.268024	0.647628
CD4+ Tfh	AC068481.1	0.651918	0.26772	0.562142
Immunoregulatroy PMNs	AL392172.1	0.343261	0.268033	0.426556
Monocytes EREG+	FAM92A	0.436296	0.268035	0.929151
Tip Endothelial Cells	PMF1	0.512627	0.27323	0.993277
STS Myofibroblastic	HMGXB3	0.25436	0.269936	0.990181
CD8+ GZMK+ Tm	MZT2A	0.322984	0.267746	0.550546
CD8+ ISG	PRRG2	0.500658	0.267751	0.521319
STS CTA high	PIK3C3	0.594379	0.26995	0.821787
CD4+ Stressed	AL139289.2	0.44983	0.267755	0.49318
DCs CD1c+	NCKAP5	0.524149	0.268065	0.957384
CD4+ Tfh	AC084024.4	0.428779	0.267759	0.562142
CD8+ Exhausted	AC008014.1	0.484185	0.267764	0.40841
DCs AREG+	SRGAP3	0.392785	0.268079	0.664464
STS CTA high	LINC02365	1.2763	0.26997	0.821787
Macro SELENOP+ SLC40A1+	CTDNEP1	0.277721	0.268087	0.439178
Monocytes EREG+	DDX23	0.315326	0.268088	0.929151
M2 TREM2+ SPP1+	AL157893.2	0.538716	0.26809	0.704858
CD4+ Tfh	ACOT8	0.345412	0.267783	0.562142
Proinflammatory PMNs	CDHR3	0.590406	0.268091	0.580447
Macro SELENOP+ SLC40A1+	VAPA	0.263003	0.268091	0.439178
Proinflammatory PMNs	KRT1	0.618062	0.268097	0.580447
Matrix CAFs	RARRES2	0.637906	0.274473	0.999515
STS Mesenchymal-like Undiff.	HCLS1	1.14767	0.269999	0.665006
Pericytes	TMEM61	1.11652	0.273302	0.99256
Pericytes	GRK7	1.11652	0.273302	0.99256
Pericytes	FGF10-AS1	1.11652	0.273302	0.99256
Pericytes	PNMA2	1.11652	0.273302	0.99256
Pericytes	AC040168.1	1.11652	0.273302	0.99256
Pericytes	AC009899.1	1.11652	0.273302	0.99256
CD8+ ISG	PRICKLE1	0.497114	0.267807	0.521361
STS Mesenchymal-like Undiff.	DYNC1H1	0.265735	0.270015	0.665006
Arterial Endothelial Cells	AP1M1	0.409987	0.273318	0.999833
STS CTA high	GJC1	1.07473	0.270017	0.821787
M2 TREM2+ SPP1+	MMEL1	0.530063	0.268129	0.704858
Proinflammatory PMNs	U91328.1	0.596994	0.26813	0.580447
M2 APOC1+ APOE+	LSM5	0.309195	0.268131	0.647628
Pericytes	GRIA3	1.13531	0.273323	0.99256
Arterial Endothelial Cells	AP002495.1	0.61063	0.273325	0.999833
CD4+ Stressed	AC020661.3	0.394685	0.267828	0.493195
NK cells CD56 low	AC034193.1	0.38005	0.267828	0.782328
STS Mesenchymal-like Undiff.	BTG1	0.408839	0.270027	0.665006
CD8+ Early Activation	AC136475.3	0.340108	0.267836	0.627135
CD8+ Stressed	ARHGAP11B	0.351117	0.267838	0.573116
CD8+ GZMK+ Tm	CYB561D2	0.290446	0.267842	0.550592
STS Proangiogenic	PAPPA2	2.07363	0.270041	0.999994
Pericytes	DNAL4	0.518764	0.273346	0.99256
NA	STEAP4	0.82471	0.268156	0.431331
M2 TREM2+ SPP1+	DYNLL1	0.322555	0.268158	0.704858
Proinflammatory PMNs	MMP15	0.583355	0.268161	0.580447
M2 APOC1+ APOE+	NME6	0.32516	0.268165	0.647628
STS Mesenchymal-like Contactin+	ISG15	1.18861	0.270057	0.75117
NK cells CD56 high	NPLOC4	0.276549	0.267863	0.51671
STS Myofibroblastic	PIGG	0.245084	0.270071	0.990181
CD8+ ISG	SGMS1-AS1	0.433589	0.267877	0.521384
Granulocytes_NIBAN1_TXNIPhi	KCNK13	0.569443	0.268185	0.472216
Tip Endothelial Cells	GPC6	1.43827	0.273378	0.993277
Proinflammatory PMNs	HSPB7	0.601994	0.26819	0.580447
JAK2_high_STS	ADPRM	1.57384	0.270083	0.999869
CD8+ ISG	SMIM29	0.348366	0.267888	0.521384
DCs AREG+	KIAA1614	0.511298	0.268197	0.664572
Arterial Endothelial Cells	PHF12	0.405751	0.273388	0.999833
NK cells CD56 low	PCBD1	0.30857	0.267892	0.782328
Granulocytes_NIBAN1_TXNIPhi	WDR66	0.614468	0.268208	0.472216
Pericytes	RPL6	0.316242	0.273399	0.99256
NA	MTERF3	0.451487	0.268213	0.431337
NK cells CD56 low	HSD17B1	0.602431	0.26791	0.782328
Mastocytes	AL139807.1	0.568714	0.268219	0.69015
NK cells CD56 low	DAAM1	0.340392	0.267919	0.782328
Proinflammatory PMNs	SCT	0.614364	0.268229	0.580447
CD4+ Activated	KRT18	0.427212	0.267929	0.697417
STS Myofibroblastic	PAPPA-AS1	1.16839	0.270126	0.990181
M2 APOC1+ APOE+	MRPS2	0.372274	0.26824	0.647628
STS Immunomodulatory	NCAPH2	0.577818	0.27013	0.999998
Inflammatory Monocytes	FAM157C	0.43252	0.268245	0.619275
Vascular CAFs	NR2F1-AS1	0.717616	0.274613	0.94168
STS Mesenchymal-like Contactin+	SP9	1.50025	0.270139	0.751277
CD4+ T memory	LRP2BP	0.338652	0.267944	0.733483
DCs AREG+	ZNF281	0.370141	0.268253	0.664572
CD4+ Activated	GIN1	0.40582	0.267948	0.697417
CD4+ Tregs	SARNP	0.256963	0.267949	0.646955
CD8+ Stressed	TCTE3	0.303489	0.267949	0.573197
STS Mesenchymal-like ECM Remodeling	ABCC4	1.50051	0.270151	0.666733
M2 TREM2+ SPP1+	RBM22	0.295387	0.268265	0.704858
CD4+ T memory	LENG1	0.292398	0.267959	0.733483
STS Mesenchymal-like Undiff.	ACACA	0.399777	0.270156	0.665006
STS CTA high	SARM1	1.14285	0.270157	0.822012
CD8+ Activated	PHYKPL	0.296074	0.267965	0.490479
STS Mesenchymal-like ECM Remodeling	STAT3	0.485951	0.270161	0.666733
Matrix CAFs	PIP5K1C	0.375292	0.27464	0.999515
Arterial Endothelial Cells	CD320	0.52189	0.273467	0.999833
STS Immunomodulatory	MRPL24	0.39896	0.270168	0.999998
CD8+ Early Activation	PDS5A	0.303964	0.267978	0.627207
Macro SELENOP+ SLC40A1+	PAK2	0.300111	0.268286	0.43941
Mastocytes	SPARCL1	0.580533	0.268288	0.690209
STS Immunomodulatory	SPSB1	0.622406	0.270179	0.999998
M2 TREM2+ SPP1+	COX6B1	0.291605	0.268293	0.704858
Vascular CAFs	ELK1	0.598372	0.274657	0.94168
CD8+ Stressed	GALNT1	0.288579	0.267989	0.573197
Pericytes	AL591623.1	0.728491	0.273486	0.99256
Vascular CAFs	CD3EAP	0.536913	0.274662	0.94168
M2 TREM2+ SPP1+	AL161941.1	0.562083	0.268301	0.704858
NK cells CD56 low	ZNF324	0.393602	0.267996	0.782328
STS Epithelial-like	XXYLT1	0.276339	0.270193	0.520427
M2 TREM2+ SPP1+	AC069547.2	0.560549	0.268309	0.704858
Vascular CAFs	NBR1	0.443923	0.274673	0.94168
STS CTA high	DHTKD1	0.790814	0.270212	0.822012
Capillary Venous Endothelial Cells	UFC1	0.283705	0.273517	0.481744
STS Immunomodulatory	RETREG3	0.347962	0.270218	0.999998
Proinflammatory PMNs	TLR9	0.609847	0.268334	0.580447
CD4+ Stressed	MTHFD2L	0.29689	0.268028	0.493444
Matrix CAFs	ZBTB47	0.505871	0.274698	0.999515
Granulocytes_NIBAN1_TXNIPhi	ZDHHC1	0.589988	0.268338	0.472252
M2 APOC1+ APOE+	RAB11A	0.279076	0.268339	0.647628
Granulocytes_NIBAN1_TXNIPhi	FRMD4A	0.500692	0.268343	0.472252
Mastocytes	MTHFD1	0.365309	0.268347	0.690252
CD8+ Activated	IFIT2	0.457125	0.268045	0.490486
Proinflammatory PMNs	LRRC26	0.611759	0.268353	0.580447
Monocytes EREG+	MMEL1	0.534007	0.268354	0.929151
STS Mesenchymal-like Contactin+	APOBEC3B	1.43497	0.270244	0.751354
Monocytes EREG+	AL139815.1	0.57604	0.268355	0.929151
DCs AREG+	SFSWAP	0.312626	0.268355	0.664572
CD36+ CAFs	NUDT15	0.427576	0.274719	0.992363
Vascular CAFs	SHPRH	0.48865	0.274724	0.94168
STS Mesenchymal-like Contactin+	PCDHGA3	1.56911	0.270253	0.751354
STS CTA high	RAB30-DT	0.621541	0.270254	0.822012
M2 TREM2+ SPP1+	APOBEC3C	0.415719	0.268366	0.704858
STS Proangiogenic	CDT1	1.80633	0.270258	0.999994
STS Myofibroblastic	BHLHE41	0.710937	0.270262	0.990181
CD8+ GZMK+ Tm	RPN1	0.250334	0.268073	0.55078
Granulocytes_NIBAN1_TXNIPhi	GNE	0.435342	0.26838	0.472252
STS Epithelial-like	DNAJB2	0.323937	0.270273	0.520427
CD4+ Tregs	PGP	0.255379	0.26808	0.647168
Inflammatory Monocytes	SMU1	0.315273	0.268392	0.619275
Granulocytes_NIBAN1_TXNIPhi	KNTC1	0.469467	0.268399	0.472252
CD8+ Exhausted	PHF23	0.502668	0.268093	0.408784
DCs AREG+	FAM189B	0.401574	0.268401	0.664572
Granulocytes_NIBAN1_TXNIPhi	ZDHHC18	0.550229	0.268401	0.472252
Proinflammatory PMNs	C15orf65	0.582904	0.268403	0.580447
STS Epithelial-like	EIF2S2	0.343302	0.270294	0.520427
DCs AREG+	UPP2	0.60313	0.268405	0.664572
NK cells CD56 low	NUP85	0.312888	0.2681	0.782328
Inflammatory Monocytes	SGTA	0.322051	0.268406	0.619275
Vascular CAFs	NAT9	0.503746	0.27477	0.94168
Inflammatory Monocytes	TAF10	0.297598	0.268412	0.619275
CD4+ Tfh	SORCS3	0.669568	0.268108	0.562311
NK cells CD56 low	RNF152	0.453658	0.268108	0.782328
CD4+ Stressed	FPR2	0.643969	0.268109	0.493534
CD4+ Tfh	MINDY3	0.385126	0.26811	0.562311
NK cells CD56 high	SLC30A5	0.300552	0.268111	0.516868
CD8+ Exhausted	LINGO2	0.610523	0.268117	0.408784
NK cells CD56 low	C9	0.632793	0.26812	0.782328
Matrix CAFs	C5orf46	1.04716	0.274789	0.999515
Vascular CAFs	TMEM150A	0.536575	0.274796	0.94168
DCs CD1c+	ACADM	0.319409	0.268437	0.957384
Monocytes EREG+	MFSD12	0.378354	0.268437	0.929151
DCs AREG+	ZNF829	0.559152	0.268446	0.664572
CD8+ Early Activation	ARMH3	0.323954	0.268146	0.627363
STS Mesenchymal-like Contactin+	AC124016.2	1.0579	0.270343	0.751358
Granulocytes_NIBAN1_TXNIPhi	MFSD11	0.291237	0.268454	0.472295
M2 TREM2+ SPP1+	POP1	0.445341	0.268457	0.704858
STS Mesenchymal-like ECM Remodeling	CFAP410	0.526309	0.270348	0.667004
STS Mesenchymal-like Undiff.	RBM4	0.289532	0.270352	0.665112
STS Immunomodulatory	PRPSAP1	0.40375	0.270353	0.999998
CD8+ GZMK+ Tm	AL118516.1	0.304922	0.268158	0.55078
Vascular CAFs	MARS	0.460045	0.274827	0.94168
CD4+ T memory	ARG2	0.315896	0.268161	0.733483
Matrix CAFs	KCNH1	1.32264	0.27483	0.999515
STS Mesenchymal-like Undiff.	CLEC16A	0.574041	0.270363	0.665112
Inflammatory Monocytes	ATG13	0.30411	0.268474	0.619275
Granulocytes_NIBAN1_TXNIPhi	RAB37	0.629394	0.268485	0.472298
DCs AREG+	NLRC3	0.575278	0.268488	0.664572
STS Mesenchymal-like Contactin+	COA5	0.542498	0.270386	0.751358
NK cells CD56 high	FAM217B	0.25851	0.268191	0.516884
Immunoregulatroy PMNs	CEP104	0.31278	0.268499	0.427007
Proinflammatory PMNs	LINC01748	0.588324	0.268501	0.580459
NA	AC124016.1	0.524207	0.268504	0.431763
Vascular CAFs	CWF19L2	0.402382	0.274865	0.94168
STS Myofibroblastic	ACTB	0.429696	0.270393	0.990181
CD4+ T memory	ADAL	0.397724	0.268202	0.733483
NK cells CD56 low	BIN1	0.308991	0.268204	0.782328
STS Myofibroblastic	AC006504.5	0.484097	0.2704	0.990181
STS Epithelial-like	LXN	0.781173	0.270418	0.520471
CD4+ Th17	USP8	0.278231	0.268227	0.649735
NK cells CD56 low	AC004593.1	0.456039	0.268228	0.782328
Tip Endothelial Cells	ERO1B	0.4918	0.273733	0.993277
CD8+ Activated	CPT1A	0.288297	0.268245	0.490613
Capillary Venous Endothelial Cells	RPS11	0.263532	0.273744	0.481842
CD8+ GZMK+ Tm	KPNA4	0.258959	0.268254	0.55078
CD8+ ISG	SPTY2D1OS	0.441576	0.268263	0.522047
NK cells CD56 low	KCNE4	0.646148	0.268264	0.782328
Proinflammatory PMNs	GLYATL2	0.608192	0.268574	0.580459
STS Mesenchymal-like Contactin+	AKR1E2	1.72881	0.270471	0.751474
STS Myofibroblastic	L3MBTL2	0.284048	0.270476	0.990181
Proinflammatory PMNs	SDK2	0.585564	0.268589	0.580459
NA	SERINC2	0.67723	0.268591	0.43186
CD4+ Stressed	ARL4D	0.391969	0.268286	0.493699
Inflammatory Monocytes	TEP1	0.322356	0.268598	0.619275
CD4+ Tfh	RMND5B	0.330474	0.268293	0.562539
DCs AREG+	AP002813.1	0.570317	0.2686	0.664701
M2 TREM2+ SPP1+	AL162458.1	0.440019	0.268602	0.704911
CD4+ Stressed	ST3GAL6	0.64025	0.268296	0.493699
NK cells CD56 low	PI4K2A	0.333995	0.268306	0.782328
CD4+ Activated	BCAP29	0.271033	0.268315	0.697971
CD4+ Tn	NOP2	0.282246	0.268322	0.66723
Granulocytes_NIBAN1_TXNIPhi	CGAS	0.328708	0.268628	0.472486
M2 TREM2+ SPP1+	C20orf194	0.411821	0.26863	0.704911
NK cells CD56 high	STXBP2	0.256193	0.268324	0.51694
DCs AREG+	CNBD2	0.393618	0.268635	0.664701
M2 TREM2+ SPP1+	FAM184A	0.569034	0.268635	0.704911
Proinflammatory PMNs	AP001437.1	0.566273	0.268636	0.580459
STS Mesenchymal-like Contactin+	NCAPG	1.69625	0.270525	0.751502
STS Mesenchymal-like Undiff.	WDR82	0.222067	0.270529	0.665112
Vascular CAFs	ZNF205	0.565826	0.275008	0.94168
CD4+ Tregs	UBQLN1	0.264553	0.268349	0.647408
CD8+ GZMK+ Tm	IAH1	0.295436	0.26835	0.55078
STS Mesenchymal-like Undiff.	PPP3CC	0.630107	0.270545	0.665112
STS Mesenchymal-like Undiff.	DNM1	0.362438	0.270546	0.665112
STS Mesenchymal-like Undiff.	BAZ2A	0.199398	0.270547	0.665112
Vascular CAFs	PLA2G4C	0.596267	0.275032	0.94168
Immunoregulatroy PMNs	WLS	0.416831	0.268675	0.427245
Arterial Endothelial Cells	CNTD1	1.14565	0.273866	0.999833
M2 TREM2+ SPP1+	EIF3I	0.31728	0.268683	0.704911
STS Mesenchymal-like Contactin+	PBX4	1.48868	0.270573	0.751515
CD8+ Exhausted	TOLLIP	0.327247	0.268396	0.409138
STS Mesenchymal-like ECM Remodeling	TNFAIP2	0.74565	0.270594	0.667322
NK cells CD56 low	PDSS2	0.367216	0.268405	0.782328
CD4+ Stressed	SMIM4	0.296209	0.268407	0.493843
Monocytes EREG+	ATIC	0.395284	0.268717	0.929151
Monocytes EREG+	AL161443.1	0.540739	0.268722	0.929151
CD8+ Exhausted	AC016957.2	0.458241	0.268421	0.409138
Tip Endothelial Cells	GCC1	0.438256	0.273913	0.993277
M2 TREM2+ SPP1+	ZNF433	0.520246	0.26873	0.704911
DCs AREG+	AL031963.3	0.593526	0.268732	0.664701
STS Proangiogenic	SLC5A3	0.584089	0.270622	0.999994
Mastocytes	ASRGL1	0.400113	0.268734	0.690921
CD8+ Exhausted	SLC39A13	0.382342	0.26843	0.409138
Monocytes EREG+	OAS1	0.476153	0.268737	0.929151
Pericytes	GABRR2	0.770606	0.273925	0.99256
M2 TREM2+ SPP1+	PPAT	0.408325	0.268741	0.704911
CD4+ Tfh	RHOT1	0.304186	0.26844	0.56255
NK cells CD56 low	AC011476.3	0.459644	0.268441	0.782328
CD4+ Tfh	C20orf197	0.670865	0.268446	0.56255
Pericytes	WDR89	0.395804	0.27394	0.99256
NK cells CD56 high	SRD5A3	0.299781	0.268451	0.51694
M2 APOC1+ APOE+	ACTG1	0.342206	0.268772	0.647628
DCs AREG+	PCCB	0.394543	0.268776	0.664701
Tip Endothelial Cells	JADE3	0.535885	0.273967	0.993277
CD4+ T memory	BCL7C	0.300377	0.268479	0.733556
Vascular CAFs	AC116366.1	0.545612	0.275143	0.94168
STS CTA high	AC015813.1	1.04057	0.270674	0.822478
CD8+ ISG	MTRNR2L3	0.491346	0.26848	0.522337
CD4+ Stressed	PLCH2	0.408667	0.268481	0.493879
CD8+ GZMK+ Tm	SNX6	0.260145	0.268489	0.55082
CD4+ Stressed	RPS14	0.277736	0.268492	0.493879
NK cells CD56 high	KMT2D	0.258943	0.268492	0.51694
Pericytes	BICRA	0.55604	0.273988	0.99256
Capillary Venous Endothelial Cells	SMYD3	0.624668	0.273993	0.481973
CD8+ GZMK+ Tm	TOR1B	0.278938	0.268507	0.55082
STS Proangiogenic	LSM2	0.732669	0.270714	0.999994
M2 TREM2+ SPP1+	AC012358.3	0.535729	0.268828	0.704925
Proinflammatory PMNs	PTPRG	0.654472	0.268831	0.58076
Macro SELENOP+ SLC40A1+	C5AR1	0.429166	0.268832	0.440172
Matrix CAFs	FNIP2	0.418034	0.275189	0.999515
M2 TREM2+ SPP1+	DTD1	0.309134	0.268833	0.704925
Vascular CAFs	ADAM17	0.436362	0.275191	0.94168
NK cells CD56 low	ZNF385A	0.537689	0.268531	0.782328
Matrix CAFs	AC012404.1	1.25279	0.275196	0.999515
CD8+ Early Activation	ST7	0.292091	0.268535	0.627681
STS Proangiogenic	ARL6	0.561623	0.270729	0.999994
STS Mesenchymal-like Undiff.	LRP11	0.361789	0.270731	0.665133
NK cells CD56 low	PPP4C	0.321849	0.268542	0.782328
CD36+ CAFs	COX7A2	0.273423	0.275208	0.992363
Arterial Endothelial Cells	H2AFY	0.410049	0.274036	0.999833
CD4+ Tn	ENO2	0.296937	0.268547	0.667464
DCs AREG+	NINL	0.611642	0.268855	0.664701
CD4+ Th17	PEMT	0.287742	0.268551	0.649735
Inflammatory Monocytes	GATC	0.325651	0.268858	0.619275
Mastocytes	RNF208	0.544383	0.26886	0.691137
STS Proangiogenic	ALG10B	1.09275	0.270752	0.999994
STS Mesenchymal-like Contactin+	APBA1	1.08756	0.270755	0.751776
CD4+ Activated	FAM171B	0.413745	0.268561	0.697971
CD4+ Stressed	GHR	0.659916	0.268567	0.493922
CD4+ Activated	IL26	0.490008	0.268571	0.697971
DCs AREG+	RHEBL1	0.574263	0.268878	0.664701
CD4+ Activated	SUFU	0.339541	0.268573	0.697971
Monocytes EREG+	MED27	0.360671	0.26888	0.929151
STS Myofibroblastic	CA3	1.21067	0.270767	0.990181
Inflammatory Monocytes	TMEM167B	0.31448	0.26888	0.619275
Pericytes	AL603840.1	1.1603	0.274068	0.99256
CD4+ Tfh	AC009690.2	0.461756	0.268585	0.562764
CD4+ Activated	ZBTB22	0.432765	0.268593	0.697971
NA	SPARCL1	0.665574	0.268901	0.432316
Proinflammatory PMNs	DIRAS2	0.597598	0.268904	0.58076
CD4+ Stressed	PRSS53	0.436303	0.268601	0.493922
Matrix CAFs	AC018797.3	1.17677	0.275267	0.999515
Vascular CAFs	HERC5	0.559845	0.275269	0.94168
NK cells CD56 high	NRARP	0.318925	0.268609	0.5171
DCs AREG+	PRXL2B	0.404036	0.268916	0.664701
Vascular CAFs	THOC5	0.576316	0.275274	0.94168
STS Myofibroblastic	MCPH1	0.417538	0.270809	0.990181
Inflammatory Monocytes	G3BP2	0.246556	0.268925	0.619275
Monocytes EREG+	AC145285.6	0.574331	0.268926	0.929151
CD4+ Tregs	ACP2	0.384148	0.268625	0.647674
Proinflammatory PMNs	IGHG1	0.689864	0.268931	0.58076
CD8+ Early Activation	TOP2A	0.419451	0.268629	0.627681
NK cells CD56 low	NOS3	0.446694	0.268631	0.782328
CD8+ Stressed	OVCH1-AS1	0.485019	0.268631	0.5737
CD8+ ISG	MT1M	0.727883	0.268633	0.522483
STS Mesenchymal-like Undiff.	POGLUT1	0.252022	0.270827	0.665133
Tip Endothelial Cells	ENOSF1	0.567704	0.274126	0.993277
CD4+ Tregs	KCNQ1OT1	0.346631	0.26864	0.647674
Capillary Venous Endothelial Cells	PAK2	0.186131	0.27413	0.48205
CD4+ Tfh	CPT1C	0.658399	0.268642	0.562805
M2 APOC1+ APOE+	FXYD2	0.452797	0.268949	0.647628
Proinflammatory PMNs	CSAG1	0.606518	0.268953	0.58076
NA	AEBP2	0.407349	0.268956	0.432361
STS Mesenchymal-like Undiff.	TMEM267	0.289098	0.270844	0.665133
M2 TREM2+ SPP1+	DUSP10	0.380985	0.268958	0.704999
CD8+ Stressed	ILF3-DT	0.285733	0.268652	0.5737
CD8+ Stressed	RDH13	0.311071	0.268654	0.5737
CD8+ Activated	SRP19	0.292688	0.268658	0.491052
STS Mesenchymal-like Contactin+	NKAPD1	0.432445	0.270863	0.751956
STS CTA high	TRIM61	2.1562	0.270867	0.822757
DCs AREG+	MIDN	0.301809	0.26898	0.664701
Proinflammatory PMNs	CCDC195	0.599268	0.268993	0.580769
STS Immunomodulatory	TSFM	0.710287	0.270881	0.999998
Mastocytes	ETFRF1	0.312205	0.268997	0.69138
DCs AREG+	CALCB	0.590676	0.269	0.664701
Pericytes	STAM2	0.454025	0.274186	0.99256
CD8+ Activated	DBNL	0.279679	0.268697	0.491052
CD8+ Exhausted	AGAP2	0.315051	0.268698	0.409466
STS Immunomodulatory	CCL7	1.16462	0.270897	0.999998
Granulocytes_NIBAN1_TXNIPhi	PDGFRA	0.611101	0.269017	0.472982
CD8+ Stressed	MFSD4B	0.397168	0.268716	0.5737
CD4+ Activated	FBXO27	0.612596	0.268723	0.697971
STS Proangiogenic	C1orf159	0.754564	0.27092	0.999994
CD4+ Stressed	RCAN2	0.512633	0.268728	0.494036
Arterial Endothelial Cells	AC005332.6	0.456758	0.274217	0.999833
JAK2_high_STS	POP1	1.29731	0.270923	0.999869
STS Myofibroblastic	ENC1	0.508585	0.270928	0.990181
STS Mesenchymal-like ECM Remodeling	RHOG	0.320262	0.27093	0.667757
CD4+ Tfh	PGM1	0.31102	0.268747	0.56283
CD4+ Tfh	CDCA3	0.686478	0.268758	0.56283
Arterial Endothelial Cells	CRAMP1	0.44114	0.274247	0.999833
DCs AREG+	ANGPTL1	0.541545	0.269065	0.664701
DCs AREG+	LINC01473	0.603507	0.269068	0.664701
Inflammatory Monocytes	TBC1D1	0.302849	0.269069	0.619275
M2 TREM2+ SPP1+	AL133453.1	0.38065	0.26907	0.704999
CD4+ Th17	KCTD20	0.281007	0.268766	0.649765
Arterial Endothelial Cells	KCNQ3	0.64959	0.274257	0.999833
Inflammatory Monocytes	ACOX3	0.367466	0.269076	0.619275
Granulocytes_NIBAN1_TXNIPhi	ZNF790-AS1	0.613341	0.269076	0.472982
CD4+ Th17	MGME1	0.282068	0.268771	0.649765
STS Mesenchymal-like ECM Remodeling	GOLGA5	0.268807	0.270964	0.667757
Proinflammatory PMNs	AC123512.1	0.576129	0.269079	0.580863
NK cells CD56 low	UBE2L3	0.276419	0.268775	0.782328
Matrix CAFs	HSPA1B	0.517272	0.275441	0.999515
CD4+ Tfh	NSD2	0.349765	0.268788	0.56283
DCs CD1c+	CREBL2	0.376784	0.269094	0.957384
STS Immunomodulatory	LIMD2	0.647091	0.270982	0.999998
CD8+ Activated	TNFSF10	0.363034	0.26879	0.491162
DCs AREG+	YAP1	0.559513	0.269098	0.664701
Pericytes	FAM182B	1.10598	0.274283	0.99256
CD8+ ISG	ACD	0.333425	0.268797	0.522505
Proinflammatory PMNs	EFCAB7	0.591978	0.269107	0.580863
Monocytes EREG+	AP001107.1	0.575322	0.269109	0.929151
STS Mesenchymal-like Undiff.	LYPLA1	0.348687	0.270999	0.665133
CD8+ ISG	AC005264.1	0.569039	0.268807	0.522505
CD8+ Exhausted	RBM48	0.31451	0.268808	0.409551
JAK2_high_STS	SLC25A21	4.57493	0.271001	0.999869
CD8+ GZMK+ Tm	PRADC1	0.288278	0.268816	0.550943
JAK2_high_STS	CREB3L1	1.28831	0.271011	0.999869
Matrix CAFs	EVA1C	0.587585	0.275482	0.999515
Matrix CAFs	GRN	0.319425	0.275489	0.999515
CD4+ Tfh	HSD17B1	0.6348	0.268837	0.56283
CD4+ Tfh	ODF3B	0.422808	0.268839	0.56283
DCs AREG+	MZT2A	0.336803	0.269146	0.664701
CD4+ Stressed	AC087672.2	0.63008	0.268843	0.494036
STS Mesenchymal-like ECM Remodeling	MSH3	0.260506	0.271036	0.66784
CD8+ Activated	TMEM140	0.283008	0.268846	0.491183
Granulocytes_NIBAN1_TXNIPhi	CEP112	0.546447	0.269159	0.473077
M2 TREM2+ SPP1+	PWWP2B	0.393852	0.269162	0.704999
NK cells CD56 high	VPS13B	0.432632	0.26886	0.517422
CD8+ Stressed	USP9X	0.345803	0.268862	0.5737
Pericytes	LILRA5	1.12295	0.27435	0.99256
Pericytes	BPIFB4	1.12295	0.27435	0.99256
M2 TREM2+ SPP1+	SCAT8	0.563017	0.269169	0.704999
M2 TREM2+ SPP1+	RYR3	0.558415	0.269172	0.704999
DCs CD1c+	BICD2	0.267928	0.269172	0.957384
CD4+ Th17	PRKCSH	0.280041	0.268867	0.649765
STS Proangiogenic	LINC01950	1.60126	0.271062	0.999994
Proinflammatory PMNs	NOTCH2	0.336278	0.269176	0.580935
Monocytes EREG+	STRAP	0.281542	0.269178	0.929151
NA	BPNT1	0.497627	0.269185	0.432666
Matrix CAFs	PPIP5K2	0.351737	0.27554	0.999515
CD8+ Stressed	USP15	0.278545	0.268882	0.5737
DCs AREG+	RITA1	0.396795	0.269194	0.664701
Macro SELENOP+ SLC40A1+	INPPL1	0.304288	0.269199	0.440596
NA	FLYWCH1	0.469046	0.269203	0.432666
Arterial Endothelial Cells	CIR1	0.287995	0.274384	0.999833
STS CTA high	UNKL	0.869615	0.27109	0.822757
M2 TREM2+ SPP1+	DNAJB5-DT	0.551607	0.269213	0.704999
Mastocytes	LINC02115	0.544127	0.269225	0.691603
STS Immunomodulatory	IDH3B	0.437186	0.271114	0.999998
STS Mesenchymal-like Contactin+	ZFAND1	0.496968	0.271115	0.752086
Vascular CAFs	ZNF493	0.423112	0.275585	0.94168
Proinflammatory PMNs	CXCL1	0.693894	0.269234	0.580983
STS Proangiogenic	RGS16	1.31419	0.271121	0.999994
NK cells CD56 low	LINC02006	0.443422	0.26893	0.782328
CD8+ Activated	TRAPPC10	0.27458	0.26893	0.491183
M2 TREM2+ SPP1+	ZNF619	0.543503	0.26924	0.704999
CD36+ CAFs	TMSB4X	0.372218	0.275594	0.992363
NK cells CD56 high	G3BP1	0.25812	0.268942	0.517462
M2 TREM2+ SPP1+	AC114980.1	0.436149	0.269249	0.704999
Vascular CAFs	DTNA	0.860727	0.275603	0.94168
CD4+ Tfh	KRT16	0.684899	0.268949	0.56287
DCs AREG+	PLXNA1	0.401607	0.269255	0.664701
Immunoregulatroy PMNs	TOP3A	0.344537	0.269256	0.427877
Arterial Endothelial Cells	ELL	0.429799	0.27444	0.999833
NK cells CD56 low	LINC01136	0.630432	0.268959	0.782328
STS Immunomodulatory	SDHD	0.322123	0.271153	0.999998
DCs AREG+	ZNF667-AS1	0.541105	0.26927	0.664701
NA	RPIA	0.394134	0.269273	0.432699
DCs CD1c+	CHML	0.394999	0.269278	0.957384
NK cells CD56 low	KIF7	0.457611	0.26898	0.782328
CD8+ ISG	PDE4DIP	0.28058	0.268984	0.522697
CD4+ Stressed	SLC1A3	0.662653	0.268988	0.494036
Capillary Venous Endothelial Cells	EHD2	0.321036	0.274476	0.48243
CD8+ GZMK+ Tm	COMMD7	0.2922	0.268991	0.550943
NA	AP003110.1	0.727839	0.269299	0.432699
CD8+ Stressed	AP006621.3	0.286654	0.268994	0.573734
Monocytes EREG+	AC124798.1	0.505631	0.269305	0.929151
CD4+ Tfh	OR4D1	0.66962	0.269008	0.56287
CD4+ Stressed	ENO3	0.447934	0.269008	0.494036
STS Proangiogenic	CRTC1	0.761335	0.271203	0.999994
STS CTA high	RIPK3	1.53069	0.271209	0.822798
NK cells CD56 low	AL031670.1	0.631041	0.269019	0.782328
Pericytes	TNIK	1.32923	0.274507	0.99256
CD4+ Activated	LINC00571	0.331384	0.269025	0.697971
Vascular CAFs	MBNL1	0.447356	0.275683	0.94168
NK cells CD56 high	PDZD11	0.290918	0.269027	0.517512
Capillary Venous Endothelial Cells	ARID5B	0.243492	0.274513	0.48243
CD4+ Tfh	SNUPN	0.33957	0.269029	0.56287
CD4+ Stressed	AMZ1	0.396258	0.269039	0.494036
CD4+ Tfh	COLEC12	0.3876	0.269043	0.56287
CD4+ Stressed	RPL18	0.275596	0.269045	0.494036
STS Mesenchymal-like Contactin+	CASTOR1	0.871873	0.27124	0.752086
CD8+ ISG	RPL34-AS1	0.429157	0.269051	0.522697
CD8+ Activated	GTF2H5	0.326855	0.269058	0.491298
CD4+ Stressed	ZNF761	0.415265	0.269058	0.494036
Granulocytes_NIBAN1_TXNIPhi	CYTH4	0.425533	0.269375	0.473404
CD8+ GZMK+ Tm	CCZ1	0.271996	0.26907	0.550943
CD8+ Exhausted	LGR6	0.591681	0.26907	0.409909
STS Mesenchymal-like Contactin+	ANXA6	0.43444	0.271265	0.752086
M2 APOC1+ APOE+	CIAO2B	0.314677	0.26938	0.647628
CD8+ ISG	RBMS2	0.414743	0.269077	0.522697
CD4+ Tfh	AC004951.1	0.426506	0.269081	0.562872
STS Immunomodulatory	SELENOP	0.992252	0.271276	0.999998
DCs AREG+	MBP	0.44829	0.269392	0.664701
STS Proangiogenic	GSTA4	0.69824	0.27128	0.999994
Vascular CAFs	DGLUCY	0.370143	0.275747	0.94168
DCs AREG+	FAM227B	0.519839	0.269398	0.664701
Immunoregulatroy PMNs	OSBPL3	0.403668	0.269398	0.427964
DCs AREG+	KBTBD11	0.58771	0.269401	0.664701
CD4+ Th17	RSL1D1	0.273279	0.269097	0.649765
CD8+ Exhausted	KNOP1	0.374119	0.269097	0.409909
STS CTA high	PITPNA	0.611541	0.271293	0.822873
STS Epithelial-like	SCARA5	0.957603	0.271295	0.521515
STS Myofibroblastic	RPL29	0.497534	0.271297	0.990181
CD4+ Tn	CASP8	0.278487	0.269111	0.668019
Proinflammatory PMNs	GATA2-AS1	0.5876	0.269419	0.581014
STS Mesenchymal-like Contactin+	C15orf41	0.732933	0.271307	0.752086
NA	PLIN5	0.80617	0.269428	0.43284
M2 TREM2+ SPP1+	GALNT15	0.571984	0.269429	0.705262
CD4+ Stressed	NNT	0.294859	0.269129	0.494036
DCs AREG+	CDC25C	0.585768	0.269435	0.664701
M2 TREM2+ SPP1+	AP001439.1	0.536411	0.269436	0.705262
Arterial Endothelial Cells	COL8A1	1.07158	0.274615	0.999833
STS Epithelial-like	ISLR	0.96119	0.271323	0.521515
Granulocytes_NIBAN1_TXNIPhi	RIMKLB	0.431468	0.26944	0.473439
Proinflammatory PMNs	CNTNAP2	0.595204	0.269442	0.581014
STS CTA high	FAM222A	1.99536	0.271329	0.822873
Pericytes	TNFSF13	0.603594	0.274623	0.99256
STS Proangiogenic	CNIH2	1.53111	0.271334	0.999994
NK cells CD56 low	AP002907.1	0.632058	0.269149	0.782328
STS Proangiogenic	TFR2	1.3479	0.271356	0.999994
STS Mesenchymal-like Contactin+	POU2F2	0.97251	0.271359	0.752086
NA	CLDN7	0.609086	0.269474	0.432854
CD8+ ISG	NEK6	0.471653	0.269175	0.522697
STS Mesenchymal-like ECM Remodeling	AARS	0.353672	0.271367	0.668082
Pericytes	ITGB8	1.13804	0.27466	0.99256
Tip Endothelial Cells	MRPL43	0.494259	0.274672	0.993277
NK cells CD56 high	CCL28	0.266025	0.26919	0.517694
CD4+ Tfh	ZNF135	0.655107	0.269193	0.56303
Monocytes EREG+	HSPB2	0.535552	0.269506	0.929151
Granulocytes_NIBAN1_TXNIPhi	SH3BP5L	0.515693	0.269509	0.47344
Macro SELENOP+ SLC40A1+	USP47	0.277364	0.26951	0.441016
CD4+ Tregs	CSNK1A1	0.205645	0.269207	0.64815
NA	LIX1L	0.380613	0.269514	0.432875
STS Myofibroblastic	BATF	1.33826	0.2714	0.990181
STS Immunomodulatory	MAGEH1	0.643767	0.271402	0.999998
CD8+ Stressed	EPN2	0.300469	0.269213	0.573817
Inflammatory Monocytes	HCFC2	0.328592	0.269522	0.619275
Mastocytes	RRP9	0.41999	0.269522	0.691842
DCs AREG+	LINC00294	0.485728	0.269526	0.664746
CD4+ T memory	IBTK	0.289667	0.269225	0.734214
CD4+ T memory	TMUB1	0.277626	0.269228	0.734214
DCs AREG+	AC026461.3	0.575155	0.269534	0.664746
CD4+ Th17	NF2	0.290806	0.269244	0.64998
CD4+ T memory	RNF10	0.272917	0.26925	0.734214
Mastocytes	GCFC2	0.365476	0.269558	0.691842
CD8+ ISG	AC006460.1	0.411346	0.269252	0.522697
STS Mesenchymal-like Undiff.	KDSR	0.348253	0.271444	0.665797
DCs CD1c+	MASTL	0.391148	0.26956	0.957384
NK cells CD56 low	CCDC85B	0.309597	0.269261	0.782328
CD8+ ISG	AC004854.2	0.438009	0.269263	0.522697
NK cells CD56 low	POM121C	0.269347	0.269264	0.782328
CD8+ GZMK+ Tm	ARHGAP26-AS1	0.382507	0.269265	0.550943
M2 TREM2+ SPP1+	ICK	0.388948	0.269574	0.70534
CD4+ T memory	LINC02482	0.342576	0.269269	0.734214
DCs AREG+	NSMCE2	0.468928	0.269577	0.66475
JAK2_high_STS	IFFO2	1.53923	0.271462	0.999869
CD8+ GZMK+ Tm	RAB5A	0.250274	0.269271	0.550943
CD4+ Tfh	MANEAL	0.420955	0.269273	0.563043
CD4+ Stressed	AC009053.3	0.649105	0.269273	0.494182
CD8+ ISG	DLL1	0.518191	0.269274	0.522697
Monocytes EREG+	MRPS23	0.352699	0.26958	0.929151
STS CTA high	PER3	1.118	0.271468	0.823003
CD8+ ISG	MCAT	0.442139	0.269284	0.522697
STS Myofibroblastic	TEX264	0.421585	0.27148	0.990181
CD4+ T memory	CANX	0.256856	0.269299	0.734214
STS Mesenchymal-like ECM Remodeling	TXNDC17	0.464452	0.271491	0.668195
Monocytes EREG+	BRD9	0.358925	0.26961	0.929151
M2 TREM2+ SPP1+	DBR1	0.341591	0.269614	0.70534
DCs CD1c+	IL1R2	0.700993	0.269617	0.957384
STS Immunomodulatory	GARS-DT	0.43008	0.271503	0.999998
CD4+ Stressed	EGR2	0.367096	0.269314	0.494197
Proinflammatory PMNs	CACNA2D2	0.579816	0.269622	0.581014
Matrix CAFs	SOS1	0.509826	0.27597	0.999515
NA	PPP1R12B	0.495938	0.269635	0.432943
NA	PAXIP1	0.483199	0.269636	0.432943
NK cells CD56 low	PYHIN1	0.303267	0.269332	0.782328
Monocytes EREG+	RAD23A	0.267484	0.26964	0.929151
CD4+ Tfh	RTCA-AS1	0.437058	0.269335	0.563071
STS Immunomodulatory	HEBP2	0.409159	0.271526	0.999998
STS Mesenchymal-like Contactin+	TRIL	1.23447	0.271529	0.752086
STS Myofibroblastic	LINC02398	1.33059	0.271532	0.990181
JAK2_high_STS	CALM2	0.771502	0.271533	0.999869
JAK2_high_STS	EGR3	1.54968	0.271546	0.999869
NK cells CD56 low	ELK1	0.299702	0.269356	0.782328
Macro SELENOP+ SLC40A1+	FCER1G	0.393507	0.269662	0.441222
CD8+ ISG	CTNNAL1	0.395443	0.269359	0.52271
CD4+ Tn	TOR1AIP2	0.242157	0.269364	0.668335
CD8+ Exhausted	DHX34	0.393475	0.269364	0.410234
NK cells CD56 low	AL365436.2	0.630948	0.269365	0.782328
M2 TREM2+ SPP1+	EIF4A3	0.367453	0.269673	0.70534
STS Immunomodulatory	SBDS	0.346497	0.271558	0.999998
M2 TREM2+ SPP1+	ERG28	0.3914	0.269681	0.70534
STS CTA high	C14orf93	0.679679	0.271569	0.82307
STS Mesenchymal-like Contactin+	ZNF430	0.441401	0.27157	0.752086
Tip Endothelial Cells	MAP10	0.546497	0.274866	0.993277
DCs AREG+	AC022816.1	0.578476	0.269693	0.664898
Proinflammatory PMNs	LINC01545	0.583107	0.269697	0.581014
CD4+ Activated	AC027644.3	0.308978	0.269396	0.698266
STS Mesenchymal-like Contactin+	ZNF547	1.41853	0.271592	0.752086
Matrix CAFs	AL157371.2	1.05703	0.276065	0.999515
Matrix CAFs	2025-03-10	1.05703	0.276065	0.999515
Vascular CAFs	EXOSC5	0.57503	0.276081	0.94168
DCs AREG+	ARHGAP33	0.613677	0.269735	0.664898
Tip Endothelial Cells	CTSS	0.445943	0.274914	0.993277
NK cells CD56 low	CERS6-AS1	0.6311	0.269439	0.782328
CD8+ ISG	AL139106.1	0.484543	0.26944	0.522734
Proinflammatory PMNs	EHD4-AS1	0.583405	0.269747	0.581014
STS Immunomodulatory	GIPC1	0.407186	0.271636	0.999998
CD8+ Exhausted	SNX10	0.34655	0.269446	0.410317
CD8+ Stressed	EIF4G1	0.240883	0.269447	0.573818
Capillary Venous Endothelial Cells	NFKBID	0.476418	0.274934	0.48291
CD4+ Stressed	GPR89A	0.342155	0.269461	0.494407
CD4+ Tregs	PRPF18	0.249802	0.269466	0.648378
Proinflammatory PMNs	MOCOS	0.595246	0.269776	0.581014
CD4+ Tregs	MBNL1	0.33743	0.269476	0.648378
CD4+ Activated	HLA-DPA1	0.394562	0.26948	0.698266
CD4+ Tfh	TMEM184A	0.67401	0.269485	0.563086
STS Mesenchymal-like Contactin+	AL035446.2	1.9543	0.271679	0.752086
STS Mesenchymal-like Contactin+	NDUFC2	0.652587	0.271681	0.752086
CD8+ GZMK+ Tm	RTF2	0.268538	0.269492	0.550978
Proinflammatory PMNs	DNAAF4	0.560971	0.2698	0.581014
Proinflammatory PMNs	C18orf54	0.565413	0.269804	0.581014
STS Mesenchymal-like Contactin+	GDNF	1.27033	0.271689	0.752086
CD4+ Th17	GABARAP	0.301186	0.269499	0.650326
CD4+ T memory	DAZAP2	0.279537	0.2695	0.734479
STS CTA high	DIO1	1.54859	0.271695	0.82307
STS Mesenchymal-like Contactin+	LINC01260	1.56386	0.271696	0.752086
STS Mesenchymal-like Undiff.	IPO7	0.261565	0.271696	0.666227
CD4+ Activated	DLEC1	0.458556	0.269508	0.698266
STS Myofibroblastic	MRPS10	0.265221	0.271699	0.990181
CD4+ Stressed	SPTSSB	0.643271	0.269513	0.494443
CD8+ GZMK+ Tm	HLTF	0.265173	0.269514	0.550978
CD4+ Tfh	TRAV8-5	0.658742	0.269515	0.563086
Pericytes	OCLN	0.851366	0.274997	0.99256
Granulocytes_NIBAN1_TXNIPhi	KLRG1	0.619148	0.269825	0.473918
Capillary Venous Endothelial Cells	SNX24	0.456337	0.275009	0.482958
Vascular CAFs	KITLG	0.549071	0.27618	0.94168
Proinflammatory PMNs	AC020765.2	0.582818	0.269838	0.581014
STS CTA high	FGD5-AS1	0.745059	0.271724	0.82307
STS CTA high	POMGNT2	0.969966	0.271727	0.82307
NK cells CD56 low	MAP3K11	0.286948	0.269539	0.782328
STS Immunomodulatory	YAE1	0.344751	0.271735	0.999998
CD4+ Tfh	RPARP-AS1	0.4486	0.269547	0.563086
CD4+ Tfh	AC127526.4	0.667044	0.269552	0.563086
CD4+ Tfh	PPP1R7	0.322762	0.269553	0.563086
CD4+ Stressed	MICB	0.305439	0.269555	0.49446
Arterial Endothelial Cells	MYOM3	1.22396	0.275042	0.999833
STS Myofibroblastic	ALG14	0.34954	0.271757	0.990181
NK cells CD56 low	MROH8	0.423279	0.269568	0.782328
Monocytes EREG+	NME3	0.332066	0.269874	0.929151
CD8+ ISG	RIDA	0.417945	0.269571	0.52292
M2 TREM2+ SPP1+	DNAJB1	0.5061	0.269877	0.705544
STS Myofibroblastic	LINC02577	1.21129	0.271765	0.990181
STS Myofibroblastic	C6orf141	1.02002	0.271766	0.990181
Proinflammatory PMNs	AL035530.2	0.425717	0.269883	0.581014
Proinflammatory PMNs	FAM155A	0.611128	0.269886	0.581014
Matrix CAFs	EIF2AK1	0.434282	0.27624	0.999515
Vascular CAFs	NCOA1	0.664569	0.276246	0.94168
Matrix CAFs	MSANTD4	0.421362	0.276254	0.999515
DCs AREG+	ANKRD10	0.270862	0.269913	0.66511
Macro SELENOP+ SLC40A1+	SDAD1	0.285628	0.269915	0.441546
CD8+ Exhausted	OSBPL11	0.326023	0.269614	0.410491
Pericytes	NUP37	0.454792	0.275095	0.99256
CD4+ T memory	ARL16	0.285719	0.269616	0.734534
M2 APOC1+ APOE+	PIK3R1	0.378523	0.269942	0.647628
Mastocytes	SMN1	0.537478	0.269942	0.692503
STS CTA high	MKI67	2.63068	0.271828	0.82307
DCs AREG+	SEPTIN4-AS1	0.576617	0.269945	0.66511
DCs CD1c+	RHOB	0.454326	0.269946	0.957384
CD4+ Tfh	TMEM132C	0.658178	0.269652	0.563214
Monocytes EREG+	HACD2	0.324041	0.269962	0.929151
NK cells CD56 high	BAZ2A	0.240993	0.269657	0.518172
DCs AREG+	SPATA24	0.570264	0.269967	0.66511
STS CTA high	CCSER2	0.464897	0.271859	0.82307
Proinflammatory PMNs	AC108718.1	0.583176	0.269981	0.581137
Arterial Endothelial Cells	CARD8-AS1	0.455184	0.275155	0.999833
CD4+ Activated	RGCC	0.368544	0.269676	0.698568
Vascular CAFs	ANKRD39	0.58942	0.276326	0.94168
JAK2_high_STS	GRTP1	2.54366	0.271881	0.999869
STS Proangiogenic	PPP1R15A	0.842454	0.271883	0.999994
STS Immunomodulatory	KRT17	1.60339	0.271885	0.999998
Matrix CAFs	SERPINE1	0.467641	0.276354	0.999515
Arterial Endothelial Cells	CDK14	0.756163	0.275186	0.999833
Granulocytes_NIBAN1_TXNIPhi	NOP16	0.38911	0.270017	0.474176
CD4+ Stressed	SHC1	0.321283	0.269715	0.494635
Matrix CAFs	TMEM91	0.426063	0.276365	0.999515
STS Immunomodulatory	PPIE	0.311699	0.271906	0.999998
STS Myofibroblastic	IKZF3	1.27657	0.271907	0.990181
CD8+ Activated	ARL5A	0.265826	0.26972	0.492213
CD8+ Activated	SELENOF	0.244297	0.269721	0.492213
CD4+ T memory	ANKRD44-IT1	0.279509	0.269723	0.734534
STS CTA high	GLRB	2.3541	0.271912	0.82307
CD8+ Stressed	PAXIP1-AS2	0.267127	0.269737	0.574111
Mastocytes	PODXL2	0.536339	0.270046	0.692553
STS Proangiogenic	HADH	0.635526	0.271929	0.999994
CD4+ Tn	MYCBP2	0.266199	0.26975	0.66838
Mastocytes	TRIM35	0.459515	0.270067	0.692553
STS Mesenchymal-like Contactin+	LINC01278	0.623227	0.27195	0.752289
STS Mesenchymal-like Contactin+	ZNF419	0.684337	0.271964	0.752289
NK cells CD56 high	RNF187	0.273389	0.269776	0.518297
Granulocytes_NIBAN1_TXNIPhi	AC019163.1	0.610376	0.270084	0.474192
Inflammatory Monocytes	AP2B1	0.333975	0.270087	0.619275
CD8+ Early Activation	SHPRH	0.280183	0.269783	0.628927
CD8+ Activated	TGIF2	0.266582	0.269788	0.492227
STS Myofibroblastic	SPAG7	0.453781	0.271979	0.990181
CD4+ Th17	MKLN1	0.390124	0.269792	0.650377
STS Mesenchymal-like Contactin+	AC124947.1	1.40137	0.271987	0.752289
STS Immunomodulatory	COL6A3	0.765019	0.271989	0.999998
Arterial Endothelial Cells	HOXD10	0.84211	0.275283	0.999833
DCs CD1c+	RHNO1	0.360887	0.270115	0.957384
CD4+ Tfh	HINFP	0.279951	0.269812	0.563394
CD4+ Stressed	ABCF2	0.269419	0.269819	0.494765
STS Immunomodulatory	LINC02381	0.682385	0.272013	0.999998
Mastocytes	NBPF12	0.410685	0.270131	0.692553
NA	KCNMA1-AS1	0.629695	0.270136	0.433576
CD4+ Th17	EIF3D	0.265935	0.269832	0.650377
CD8+ GZMK+ Tm	ITGAV	0.318058	0.26984	0.551132
NK cells CD56 low	WDR76	0.354937	0.269843	0.782328
CD8+ GZMK+ Tm	NCOA2	0.359299	0.269843	0.551132
CD8+ ISG	SAC3D1	0.398727	0.269844	0.523123
CD4+ Activated	AC002091.1	0.44558	0.269845	0.698862
CD8+ ISG	RYR2	0.403297	0.269847	0.523123
JAK2_high_STS	WDR44	1.05305	0.27204	0.999869
CD36+ CAFs	SERBP1	0.338394	0.2765	0.992363
Tip Endothelial Cells	EFTUD2	0.393283	0.275338	0.993277
CD4+ Tn	KIF20B	0.289944	0.269862	0.66838
CD36+ CAFs	ATP5ME	0.416505	0.276514	0.992363
Pericytes	MFAP5	1.19656	0.275344	0.99256
STS CTA high	C6orf89	0.487352	0.272057	0.82325
STS Myofibroblastic	CPQ	0.483515	0.272057	0.990181
STS Immunomodulatory	GEMIN8	0.375865	0.27206	0.999998
NK cells CD56 low	ZNF322	0.290972	0.269878	0.782328
Vascular CAFs	NARS2	0.450798	0.276528	0.94168
Inflammatory Monocytes	ZC3H3	0.384492	0.270186	0.619275
CD4+ Activated	CACNA2D1	0.366806	0.269881	0.698862
CD4+ Tn	TMEM236	0.405576	0.269882	0.66838
CD4+ Tfh	ZNF501	0.657323	0.269886	0.563394
NK cells CD56 low	SEC61G	0.303639	0.26989	0.782328
STS CTA high	VWA1	2.89289	0.272078	0.82325
Tip Endothelial Cells	YTHDC2	0.449666	0.275368	0.993277
Proinflammatory PMNs	PPM1A	0.299873	0.270205	0.581438
Immunoregulatroy PMNs	ARHGAP6	0.429162	0.270206	0.429053
STS Proangiogenic	ZNHIT3	0.589148	0.272096	0.999994
STS Myofibroblastic	TNRC18	0.380513	0.272096	0.990181
NK cells CD56 low	AGPAT1	0.30025	0.26991	0.782328
Pericytes	NKAPL	0.674619	0.275387	0.99256
CD4+ Tregs	TMEM35B	0.307656	0.269916	0.648689
STS Proangiogenic	CDK2	1.0009	0.27211	0.999994
DCs CD1c+	MARVELD1	0.358035	0.270227	0.957384
Proinflammatory PMNs	PDCD1	0.587386	0.270228	0.581438
Arterial Endothelial Cells	USP20	0.555376	0.275402	0.999833
DCs AREG+	CDC14A	0.390329	0.270233	0.665565
Tip Endothelial Cells	PGAP3	0.42141	0.275404	0.993277
CD4+ Stressed	MRM1	0.630033	0.269931	0.494851
CD4+ Activated	CCR5AS	0.397157	0.269933	0.698876
Matrix CAFs	VPS8	0.502427	0.276584	0.999515
CD4+ Tfh	EVI5L	0.394635	0.269938	0.563394
CD8+ GZMK+ Tm	TIMM8B	0.300123	0.26994	0.551182
Macro SELENOP+ SLC40A1+	RNF115	0.28363	0.270247	0.442001
CD4+ Tfh	AC005632.3	0.393109	0.269944	0.563394
Pericytes	CILP	1.12774	0.27542	0.99256
CD8+ ISG	THEMIS2	0.358875	0.269947	0.523126
CD4+ T memory	MAGED1	0.329323	0.269947	0.734534
M2 TREM2+ SPP1+	PHGDH	0.576582	0.270256	0.706279
CD8+ ISG	AC092745.5	0.490554	0.269952	0.523126
STS Mesenchymal-like Contactin+	ZNF850	1.17332	0.272146	0.752289
CD8+ Exhausted	ZNF461	0.430623	0.26996	0.410976
Monocytes EREG+	EEF1AKMT1	0.399744	0.270268	0.929151
STS Proangiogenic	SIRPA	0.914862	0.272152	0.999994
DCs CD1c+	POLD1	0.404093	0.270277	0.957384
Pericytes	AKIRIN2	0.473284	0.275458	0.99256
STS CTA high	CDH4	2.18539	0.272173	0.82325
Vascular CAFs	AC005261.1	0.49319	0.276634	0.94168
Pericytes	AC092574.2	1.10454	0.275465	0.99256
STS Mesenchymal-like Contactin+	LRP3	0.817585	0.27218	0.752289
CD8+ ISG	FAM227A	0.435598	0.269992	0.523137
STS Mesenchymal-like Undiff.	RAP1A	0.372428	0.272185	0.66695
STS Mesenchymal-like ECM Remodeling	COG2	0.395602	0.272187	0.668783
STS Mesenchymal-like ECM Remodeling	UQCRH	0.459081	0.272195	0.668783
STS Epithelial-like	MAN1C1	0.560046	0.272198	0.522266
DCs AREG+	LRRC2	0.629835	0.270317	0.665614
STS Myofibroblastic	TMX3	0.253808	0.272199	0.990181
CD4+ Tregs	NUP107	0.298419	0.270016	0.648689
STS CTA high	LIN28B-AS1	1.44952	0.272208	0.82325
M2 TREM2+ SPP1+	PPIAL4G	0.541928	0.270328	0.706291
NK cells CD56 high	TSEN34	0.273502	0.270026	0.518451
STS CTA high	IFRD2	0.752497	0.272218	0.82325
CD4+ Stressed	TTYH3	0.427408	0.270033	0.494896
Vascular CAFs	C1QTNF2	0.434783	0.276679	0.94168
CD4+ Th17	AC097376.3	0.299009	0.270037	0.650425
CD4+ Tn	CRTC3	0.269369	0.270039	0.668396
M2 TREM2+ SPP1+	SP2-AS1	0.492336	0.270352	0.706291
CD4+ Stressed	ZBED3	0.45946	0.270047	0.494896
CD4+ Tregs	ELP4	0.387679	0.270049	0.648689
NK cells CD56 low	ABALON	0.631581	0.270055	0.782328
CD4+ Tfh	THSD8	0.677711	0.270055	0.563394
STS Mesenchymal-like Contactin+	CACNB3	0.864187	0.272243	0.752289
CD8+ Early Activation	AC018926.2	0.330118	0.270056	0.628927
CD4+ Activated	BCL3	0.282183	0.270058	0.69902
DCs AREG+	ZNF850	0.601727	0.270363	0.665614
Tip Endothelial Cells	PNP	0.602178	0.275535	0.993277
Tip Endothelial Cells	FAM118A	0.606103	0.275537	0.993277
STS Mesenchymal-like Contactin+	LIAS	0.332279	0.272249	0.752289
CD4+ Th17	SFPQ	0.246817	0.270062	0.650425
STS Myofibroblastic	DDA1	0.439596	0.272262	0.990181
CD8+ Early Activation	MFSD4B	0.396521	0.270078	0.628927
M2 APOC1+ APOE+	UBL5	0.322687	0.270398	0.647628
M2 TREM2+ SPP1+	GLCE	0.364472	0.270403	0.706291
DCs AREG+	ERO1B	0.346073	0.270405	0.665614
NK cells CD56 low	C15orf65	0.388247	0.270108	0.782328
STS Mesenchymal-like Contactin+	UQCC3	0.52349	0.272297	0.7523
CD8+ Early Activation	MRPS6	0.283142	0.270113	0.628927
DCs AREG+	TIMM17A	0.284375	0.270432	0.665614
DCs CD1c+	TMEM176A	0.424173	0.270433	0.957384
NA	AL591846.2	0.644427	0.270436	0.433908
Capillary Venous Endothelial Cells	VGLL4	0.219165	0.275606	0.483668
CD4+ T memory	RNF38	0.400025	0.270132	0.734617
NA	MHENCR	0.575743	0.270438	0.433908
CD4+ Th17	C12orf43	0.28423	0.270138	0.650487
CD4+ Tfh	AL354977.2	0.650104	0.270146	0.563394
Vascular CAFs	PCM1	0.334208	0.276793	0.94168
STS Myofibroblastic	FAM91A1	0.239513	0.272337	0.990181
DCs AREG+	CLSPN	0.486458	0.270457	0.665614
CD4+ Tfh	RAB3GAP1	0.349286	0.270155	0.563394
CD8+ ISG	LHX4	0.450148	0.270156	0.523274
JAK2_high_STS	UBXN7	0.876869	0.272346	0.999869
Macro SELENOP+ SLC40A1+	APH1B	0.313258	0.270466	0.442271
JAK2_high_STS	VPS13A	1.0797	0.272351	0.999869
STS Myofibroblastic	SLC7A1	0.415169	0.272364	0.990181
STS Immunomodulatory	DHX36	0.233806	0.27237	0.999998
M2 APOC1+ APOE+	NOL8	0.311732	0.27049	0.647628
Pericytes	CYP1B1	1.18675	0.275665	0.99256
STS Immunomodulatory	SPRYD7	0.427306	0.272386	0.999998
Tip Endothelial Cells	ZNF763	0.485814	0.275673	0.993277
CD4+ Tfh	TRIM46	0.667267	0.270203	0.563394
CD4+ Activated	RNF144A	0.352638	0.270203	0.69922
NA	ZNRF3	0.619248	0.27051	0.433962
CD8+ ISG	SMG9	0.362326	0.270209	0.523291
STS Epithelial-like	ANK2	0.794653	0.272398	0.522377
CD4+ Tn	TAF2	0.289808	0.270212	0.668396
CD4+ Tfh	CCDC91	0.31363	0.270214	0.563394
M2 APOC1+ APOE+	FAHD1	0.327687	0.270523	0.647628
CD4+ Tfh	DMAC1	0.337959	0.270223	0.563394
Monocytes EREG+	TMEM52B	0.531154	0.27053	0.929151
CD4+ T memory	UBE4A	0.264877	0.270228	0.734617
M2 TREM2+ SPP1+	CSMD1	0.548244	0.270533	0.706291
STS Myofibroblastic	FMO2	1.56917	0.272419	0.990181
NK cells CD56 low	FAM124A	0.630278	0.270234	0.782328
JAK2_high_STS	COMTD1	1.85405	0.272427	0.999869
CD8+ ISG	GOLGA8M	0.619778	0.270243	0.523291
NK cells CD56 low	TAPBPL	0.280732	0.270247	0.782328
STS Mesenchymal-like ECM Remodeling	ETAA1	0.262326	0.272435	0.669042
DCs AREG+	ACTG2	0.580809	0.270557	0.665668
CD8+ GZMK+ Tm	RPA2	0.270155	0.270253	0.551222
CD4+ Tfh	HNRNPA1P48	0.446605	0.270256	0.563394
CD4+ Tfh	LEMD1-DT	0.661814	0.270256	0.563394
STS Myofibroblastic	STAT3	0.464119	0.272445	0.990181
Proinflammatory PMNs	EFR3B	0.585361	0.270572	0.582029
DCs AREG+	AP3M2	0.441735	0.270575	0.665668
M2 TREM2+ SPP1+	KCNQ5	0.521096	0.270582	0.706291
NA	MFAP3	0.503198	0.270591	0.434007
M2 APOC1+ APOE+	OPRL1	0.413305	0.270591	0.647628
Macro SELENOP+ SLC40A1+	THEMIS2	0.379386	0.270594	0.442391
DCs CD1c+	CIDEB	0.377446	0.270595	0.957384
CD4+ Tn	ZFX	0.276853	0.270294	0.668396
Pericytes	MATN2	0.572369	0.275769	0.99256
M2 APOC1+ APOE+	NORAD	0.31176	0.270617	0.647628
Monocytes EREG+	RSRC2	0.295057	0.270621	0.929151
CD4+ Activated	ALKBH4	0.393681	0.270318	0.699276
CD4+ Tfh	MRPL15	0.333143	0.270321	0.563394
CD8+ Stressed	PLXDC2	0.391904	0.270321	0.575273
Tip Endothelial Cells	BAD	0.375589	0.275798	0.993277
CD4+ Tfh	PATL2	0.333688	0.27033	0.563394
Arterial Endothelial Cells	NUP85	0.399363	0.27581	0.999833
Granulocytes_NIBAN1_TXNIPhi	ROR1	0.670557	0.270646	0.474974
CD4+ T memory	SPCS2	0.261328	0.270341	0.734617
Matrix CAFs	CLTC	0.354872	0.276987	0.999515
STS Proangiogenic	EIF1AX	0.628978	0.272533	0.999994
CD4+ T memory	PPP1R21	0.307894	0.27035	0.734617
Tip Endothelial Cells	ANAPC4	0.490658	0.275827	0.993277
STS CTA high	CLASRP	0.601742	0.272544	0.823301
Matrix CAFs	GRM7	1.11013	0.277	0.999515
NA	PRMT6	0.558568	0.270668	0.434088
Capillary Venous Endothelial Cells	COL4A5	0.501183	0.275838	0.484015
NK cells CD56 high	COL23A1	0.426005	0.270367	0.51874
STS Mesenchymal-like Contactin+	AL138733.1	1.43949	0.272554	0.752402
CD4+ Th17	ELOA	0.27025	0.270368	0.650503
M2 APOC1+ APOE+	CPLANE1	0.386641	0.270677	0.647628
STS CTA high	C9orf147	1.78419	0.272562	0.823301
CD4+ Tn	RIOK3	0.240586	0.270378	0.668399
Granulocytes_NIBAN1_TXNIPhi	DSEL	0.586725	0.270686	0.474993
STS Mesenchymal-like Contactin+	NSL1	0.410336	0.272568	0.752402
Vascular CAFs	ATAD3B	0.807087	0.277025	0.94168
STS Immunomodulatory	ACOX3	0.320302	0.272572	0.999998
M2 TREM2+ SPP1+	FAM71A	0.502464	0.270696	0.706291
M2 TREM2+ SPP1+	RXRB	0.376749	0.270699	0.706291
M2 TREM2+ SPP1+	PLA2R1	0.562152	0.270701	0.706291
Mastocytes	ZNF605	0.418455	0.270703	0.693583
Tip Endothelial Cells	WDR59	0.487835	0.275872	0.993277
STS Myofibroblastic	VPS37B	0.378544	0.27259	0.990181
STS Mesenchymal-like Contactin+	POMGNT2	0.775775	0.272597	0.752402
NK cells CD56 high	EHMT1	0.264942	0.270411	0.51874
DCs AREG+	RBM45	0.447434	0.270717	0.665668
Granulocytes_NIBAN1_TXNIPhi	COL4A2	0.506181	0.270718	0.475
STS Mesenchymal-like Contactin+	MTHFD2L	0.738778	0.272602	0.752402
CD4+ T memory	KIZ	0.246592	0.270416	0.734628
NA	AC018816.1	0.636845	0.270727	0.434119
STS CTA high	SVEP1	1.25272	0.272613	0.823301
CD4+ Tregs	AP5S1	0.357035	0.27043	0.649133
Vascular CAFs	RPP40	0.483681	0.277074	0.94168
NA	CSRNP2	0.444763	0.27074	0.434119
CD4+ Stressed	ANGEL2	0.281212	0.270438	0.495422
STS Proangiogenic	AC092832.2	1.54763	0.272628	0.999994
Monocytes EREG+	RTRAF	0.339241	0.27075	0.929151
STS Immunomodulatory	IL1R2	1.33446	0.272636	0.999998
Immunoregulatroy PMNs	AC131568.1	0.540481	0.270758	0.429596
DCs AREG+	FNDC1	0.602148	0.270758	0.665668
Granulocytes_NIBAN1_TXNIPhi	EDDM13	0.675386	0.270766	0.475032
Monocytes EREG+	HSPA4	0.26491	0.270772	0.929151
STS CTA high	AL121992.1	1.29471	0.272653	0.823301
CD4+ Stressed	RPL30	0.31196	0.27047	0.495422
Arterial Endothelial Cells	FYB1	0.803576	0.275943	0.999833
M2 TREM2+ SPP1+	ARMC6	0.403998	0.270778	0.706291
CD4+ Tregs	BABAM2	0.40225	0.270473	0.649133
M2 TREM2+ SPP1+	NDN	0.469472	0.270779	0.706291
CD8+ ISG	AC023906.5	0.474321	0.270483	0.523635
STS Epithelial-like	ALKBH2	0.5063	0.272677	0.522775
CD8+ Exhausted	AC106818.2	0.389479	0.2705	0.411751
NK cells CD56 low	ABL1	0.380607	0.270505	0.782328
Monocytes EREG+	PDCD11	0.39522	0.270811	0.929151
CD4+ Activated	AC008443.1	0.302634	0.27052	0.699276
CD8+ Exhausted	HDAC6	0.458349	0.270523	0.411751
CD4+ T memory	SMCR8	0.281538	0.270524	0.73479
STS Mesenchymal-like ECM Remodeling	OSTF1	0.406766	0.27271	0.669093
CD4+ Activated	DET1	0.388469	0.27053	0.699276
NA	AL163541.1	0.86432	0.270836	0.434231
M2 TREM2+ SPP1+	SOGA1	0.339102	0.270837	0.706329
Arterial Endothelial Cells	ZFP14	0.513256	0.276005	0.999833
DCs AREG+	MRAS	0.373331	0.270842	0.665668
Proinflammatory PMNs	AC023385.1	0.583844	0.270844	0.582178
CD8+ ISG	CHERP	0.275987	0.270545	0.523635
Proinflammatory PMNs	NECTIN3	0.59039	0.270851	0.582178
Monocytes EREG+	MRS2	0.388855	0.270856	0.929151
Granulocytes_NIBAN1_TXNIPhi	MXRA8	0.585383	0.270857	0.475127
DCs AREG+	LIPN	0.647144	0.270859	0.665668
STS Proangiogenic	AC011451.3	1.55491	0.272741	0.999994
Vascular CAFs	IFFO1	0.553516	0.277197	0.94168
Proinflammatory PMNs	AP000845.1	0.580526	0.270864	0.582178
CD4+ Th17	AC023590.1	0.398272	0.27056	0.650517
Proinflammatory PMNs	TAC4	0.582548	0.270865	0.582178
CD4+ Activated	MSH2	0.28816	0.270564	0.699276
Proinflammatory PMNs	AL161941.1	0.599084	0.270871	0.582178
Vascular CAFs	MGLL	0.57977	0.277209	0.94168
Granulocytes_NIBAN1_TXNIPhi	ZFP90	0.418936	0.270878	0.475127
CD4+ Tfh	POU6F2	0.683559	0.27058	0.563445
CD36+ CAFs	RALY	0.290842	0.277219	0.992363
DCs AREG+	ADAMTSL3	0.566331	0.270888	0.665668
CD8+ ISG	RFESD	0.531718	0.270586	0.523635
NK cells CD56 high	RPS24	0.290879	0.270586	0.51887
Inflammatory Monocytes	GARS	0.292479	0.270892	0.619275
CD4+ Activated	NPM2	0.47042	0.27059	0.699276
Pericytes	FAM110A	0.517215	0.27606	0.99256
CD4+ Tfh	TRIM11	0.311634	0.270598	0.563445
CD4+ Stressed	LRRC37A3	0.37111	0.270605	0.495576
Macro SELENOP+ SLC40A1+	DLG1	0.341206	0.270923	0.442851
CD4+ Stressed	PDE5A	0.408312	0.270619	0.495576
STS CTA high	CCT6B	0.868025	0.272814	0.823301
STS Mesenchymal-like Contactin+	SAMD11	1.83647	0.272814	0.752402
CD4+ Tfh	LRFN2	0.641519	0.270642	0.563445
STS Immunomodulatory	POGZ	0.357925	0.272836	0.999998
Arterial Endothelial Cells	TGFB1	0.310737	0.276122	0.999833
Pericytes	NSL1	0.443733	0.27613	0.99256
DCs AREG+	CASR	0.560421	0.270966	0.665668
CD4+ Th17	EVI2B	0.280041	0.270661	0.650529
STS Mesenchymal-like Undiff.	XPO6	0.321503	0.272847	0.668192
STS Mesenchymal-like Undiff.	LINC00632	1.15499	0.272847	0.668192
STS Myofibroblastic	MTERF4	0.410367	0.272848	0.990181
Arterial Endothelial Cells	NUBP1	0.416672	0.276134	0.999833
Tip Endothelial Cells	AL118558.3	0.762887	0.276146	0.993277
CD4+ Tfh	RFX4	0.605123	0.270679	0.563445
DCs AREG+	UBP1	0.312248	0.270988	0.665668
DCs AREG+	SNRPD1	0.337869	0.270989	0.665668
STS Mesenchymal-like ECM Remodeling	PDCD6	0.315208	0.272873	0.669359
Pericytes	MIAT	0.810982	0.276158	0.99256
Mastocytes	GOLGA8B	0.519815	0.270997	0.694228
DCs AREG+	AL049869.2	0.580206	0.271001	0.665668
Pericytes	ITGB3BP	0.441172	0.276166	0.99256
CD8+ GZMK+ Tm	PRRC1	0.253647	0.270698	0.55186
M2 APOC1+ APOE+	FTCDNL1	0.386149	0.271005	0.647628
STS Proangiogenic	CSRP2	1.37703	0.272885	0.999994
DCs AREG+	CXCL6	0.601813	0.271006	0.665668
Proinflammatory PMNs	RIT1	0.329666	0.271008	0.582178
DCs AREG+	CDK17	0.450488	0.271008	0.665668
NK cells CD56 low	LAMA5	0.632704	0.270707	0.782328
CD8+ Activated	HAGHL	0.388338	0.270709	0.493189
CD8+ ISG	PDE6B	0.325758	0.270712	0.523635
Vascular CAFs	MCOLN1	0.587253	0.27735	0.94168
CD8+ ISG	DHODH	0.414926	0.270719	0.523635
M2 APOC1+ APOE+	IRAK4	0.294657	0.271031	0.647628
STS CTA high	SESN1	0.812646	0.272912	0.823301
CD4+ Th17	ARPP19	0.258922	0.270728	0.650549
STS Myofibroblastic	KIAA2013	0.337464	0.272918	0.990181
JAK2_high_STS	ATP6V1D	0.655257	0.272919	0.999869
Inflammatory Monocytes	ZDHHC5	0.313539	0.27104	0.619275
CD4+ Activated	EPAS1	0.341248	0.270749	0.699276
STS CTA high	SLC16A12	2.11904	0.272937	0.823301
M2 TREM2+ SPP1+	LBX2-AS1	0.510421	0.271066	0.706466
CD4+ Stressed	PPP1R8	0.311378	0.270763	0.495746
STS Mesenchymal-like Contactin+	HIST1H2BC	0.622775	0.272959	0.752402
NK cells CD56 low	TM7SF2	0.381126	0.270779	0.782328
CD4+ Stressed	CATSPERE	0.400146	0.270781	0.495746
Pericytes	SH2B2	0.568843	0.276266	0.99256
CD4+ Tfh	MXRA5	0.476954	0.270803	0.563445
STS Mesenchymal-like Contactin+	AC003681.1	1.41249	0.27299	0.752402
STS Myofibroblastic	GZMA	1.31224	0.272997	0.990181
Macro SELENOP+ SLC40A1+	CLEC11A	0.379105	0.271125	0.443127
CD4+ Tfh	APOC2	0.641458	0.270821	0.563445
CD4+ Stressed	PHF23	0.456931	0.270824	0.495746
M2 TREM2+ SPP1+	GPATCH11	0.341217	0.271131	0.706466
Immunoregulatroy PMNs	RBBP5	0.338239	0.271132	0.429948
Monocytes EREG+	RPL38	0.36192	0.271133	0.929151
CD4+ Activated	ZNF213-AS1	0.299079	0.270833	0.699276
STS Proangiogenic	PCDHB14	1.16257	0.273019	0.999994
Mastocytes	TBC1D32	0.510827	0.271147	0.69443
M2 TREM2+ SPP1+	STX17	0.372466	0.271148	0.706466
M2 APOC1+ APOE+	GNGT2	0.435527	0.271152	0.647628
Inflammatory Monocytes	BDP1	0.293388	0.271161	0.619275
M2 TREM2+ SPP1+	THAP6	0.377836	0.271162	0.706466
STS Mesenchymal-like Contactin+	PRDM10	0.80005	0.273044	0.752402
CD8+ Exhausted	RAMP2	0.75786	0.270862	0.412185
Tip Endothelial Cells	MAPK7	0.475939	0.276331	0.993277
CD4+ Stressed	SPINT1	0.62574	0.270864	0.495746
Proinflammatory PMNs	AC025423.1	0.598343	0.271171	0.582178
CD8+ Early Activation	SPATA2L	0.27607	0.270867	0.629912
CD4+ Activated	MIR4453HG	0.437127	0.270881	0.699276
STS Mesenchymal-like Contactin+	TUBGCP5	0.388867	0.273068	0.752402
CD4+ Tfh	CYP46A1	0.668117	0.270887	0.563445
CD4+ Activated	LILRB3	0.412214	0.270891	0.699276
STS CTA high	DCBLD1	1.09899	0.273077	0.823301
STS CTA high	IPO13	0.751051	0.273085	0.823301
CD4+ Th17	GCLM	0.248731	0.270903	0.650549
Macro SELENOP+ SLC40A1+	TOB2	0.339763	0.271208	0.443194
STS CTA high	ZNF189	0.698279	0.273095	0.823301
CD8+ Exhausted	CNNM2	0.456556	0.27092	0.412205
M2 TREM2+ SPP1+	TANC1	0.558868	0.271229	0.706466
JAK2_high_STS	AC120193.1	5.19761	0.273109	0.999869
CD8+ GZMK+ Tm	MITD1	0.277001	0.270928	0.551948
CD8+ Exhausted	VSTM4	0.740666	0.27093	0.412205
Proinflammatory PMNs	AC024937.3	0.604502	0.271235	0.582178
STS Mesenchymal-like Contactin+	C19orf53	0.559287	0.273118	0.752402
STS Myofibroblastic	SHOC2	0.252854	0.273121	0.990181
Arterial Endothelial Cells	WDR20	0.444943	0.276404	0.999833
STS Mesenchymal-like Contactin+	PRDM11	0.835402	0.273127	0.752402
Proinflammatory PMNs	AL603840.1	0.584218	0.271249	0.582178
CD36+ CAFs	SMAP1	0.366805	0.277578	0.992363
Macro SELENOP+ SLC40A1+	DLEU2	0.510864	0.271255	0.443207
Monocytes EREG+	AC008040.1	0.574536	0.27126	0.929151
CD4+ Stressed	CEP63	0.292277	0.270959	0.49584
DCs AREG+	U2AF1L5	0.623072	0.271268	0.666124
CD4+ Tfh	EOGT	0.327619	0.270965	0.563445
STS Mesenchymal-like Contactin+	LSR	0.913473	0.273151	0.752402
STS Epithelial-like	ZNF277	0.353742	0.273163	0.523182
Monocytes EREG+	MKRN2	0.358384	0.271284	0.929151
NK cells CD56 low	LBHD1	0.416087	0.27098	0.782328
CD4+ Tfh	GNAI1	0.408987	0.270985	0.563445
Granulocytes_NIBAN1_TXNIPhi	TMEM92-AS1	0.749042	0.271291	0.47575
Vascular CAFs	SMYD4	0.589021	0.277624	0.94168
STS Mesenchymal-like Undiff.	REST	0.212682	0.273175	0.668806
Proinflammatory PMNs	CFAP70	0.615199	0.271297	0.582178
M2 TREM2+ SPP1+	AC093849.3	0.540717	0.271297	0.706466
Capillary Venous Endothelial Cells	SRSF10	0.222441	0.276458	0.484741
CD4+ Activated	FBXL22	0.418481	0.270995	0.699276
Monocytes EREG+	AC131944.1	0.584679	0.2713	0.929151
Proinflammatory PMNs	LEPR	0.469509	0.2713	0.582178
Monocytes EREG+	TIGD2	0.51014	0.271303	0.929151
CD4+ Tfh	LINC01857	0.657566	0.271003	0.563445
STS Mesenchymal-like ECM Remodeling	HIBCH	0.275467	0.27319	0.669793
Vascular CAFs	CHST14	0.612086	0.27764	0.94168
M2 TREM2+ SPP1+	AL355999.1	0.52243	0.271316	0.706466
DCs AREG+	CCDC85A	0.558925	0.271317	0.666124
Immunoregulatroy PMNs	HARS	0.280853	0.271319	0.430139
STS CTA high	TSEN34	0.623094	0.273198	0.823467
CD4+ Tfh	ESRG	0.656134	0.271015	0.563445
CD8+ GZMK+ Tm	ERLEC1	0.270202	0.271021	0.551948
CD4+ Th17	SP140L	0.243499	0.271023	0.650549
NK cells CD56 low	CLSTN3	0.27094	0.271024	0.782328
CD8+ ISG	POLI	0.46023	0.271025	0.524071
Mastocytes	WHAMM	0.257046	0.271333	0.694652
Immunoregulatroy PMNs	NFKBIB	0.316472	0.271337	0.430139
DCs CD1c+	PABPC4	0.368965	0.271339	0.957384
STS Proangiogenic	SCAMP2	0.595745	0.273219	0.999994
STS Proangiogenic	BBS4	0.495441	0.27322	0.999994
DCs AREG+	POLR3H	0.374506	0.271345	0.666124
CD4+ T memory	NAPA	0.271717	0.271041	0.7348
DCs AREG+	SARM1	0.437162	0.271357	0.666124
Proinflammatory PMNs	C19orf71	0.586017	0.271361	0.582178
CD4+ Tn	UBXN4	0.268008	0.271057	0.668863
Monocytes EREG+	GATAD2A	0.407571	0.271365	0.929151
M2 TREM2+ SPP1+	PPP1R14B	0.414301	0.271367	0.706466
CD4+ T memory	C2orf49	0.288586	0.271062	0.7348
CD4+ Tfh	LTO1	0.29896	0.271064	0.563445
NK cells CD56 low	CNGB3	0.630938	0.271066	0.782328
Granulocytes_NIBAN1_TXNIPhi	VAPB	0.344599	0.271372	0.475811
Matrix CAFs	DGKI	1.26165	0.277703	0.999515
Proinflammatory PMNs	AC139100.1	0.593756	0.271376	0.582178
CD8+ Stressed	AL135818.1	0.401416	0.271073	0.575826
Proinflammatory PMNs	BBIP1	0.330506	0.271378	0.582178
CD8+ GZMK+ Tm	HTATSF1	0.29369	0.271077	0.551948
CD4+ Tregs	PCBD1	0.288104	0.271079	0.64941
Granulocytes_NIBAN1_TXNIPhi	DENND1B	0.344922	0.271385	0.475811
M2 APOC1+ APOE+	APOL1	0.45738	0.271387	0.647628
Matrix CAFs	EFEMP2	0.333498	0.277717	0.999515
NK cells CD56 high	R3HCC1L	0.303166	0.271086	0.519628
NA	HLA-DOB	0.635192	0.271392	0.434874
STS Mesenchymal-like Contactin+	CACNA1D	1.26491	0.273278	0.752402
DCs AREG+	AL022328.3	0.599	0.2714	0.666131
Macro SELENOP+ SLC40A1+	RAB13	0.369307	0.271402	0.443402
CD4+ Stressed	AC008735.2	0.438622	0.2711	0.495991
CD4+ Activated	KIF2C	0.46103	0.271103	0.699276
STS Myofibroblastic	ADAM23	1.43091	0.273287	0.990181
Proinflammatory PMNs	ADPGK-AS1	0.57795	0.271411	0.582178
M2 TREM2+ SPP1+	ZNF613	0.536523	0.271412	0.706466
M2 TREM2+ SPP1+	UBA1	0.306182	0.271417	0.706466
STS Immunomodulatory	NIPAL2	0.511684	0.273297	0.999998
CD4+ Tfh	AC060766.6	0.667856	0.271115	0.563445
STS Mesenchymal-like Contactin+	JPH1	1.43978	0.273304	0.752402
CD8+ Exhausted	AL031599.1	0.547523	0.271123	0.412459
CD8+ Activated	AGTPBP1	0.339129	0.271129	0.493661
CD8+ Activated	P2RY8	0.427445	0.27113	0.493661
Proinflammatory PMNs	AC004593.2	0.584954	0.271439	0.582178
Inflammatory Monocytes	AGAP3	0.387887	0.271443	0.619275
DCs AREG+	EIF2A	0.275921	0.271446	0.666144
STS CTA high	ZBED4	0.775997	0.273331	0.823723
CD4+ Tfh	ZNF224	0.280053	0.271154	0.563445
CD8+ GZMK+ Tm	SMC1A	0.280391	0.271157	0.551949
CD36+ CAFs	TIMMDC1	0.341729	0.277789	0.992363
CD4+ Tregs	SPAST	0.290561	0.271163	0.64941
CD4+ Tfh	AC004816.1	0.597734	0.271166	0.563445
STS Epithelial-like	NMB	0.816221	0.273356	0.523302
Mastocytes	GOLT1B	0.288889	0.271481	0.694924
CD8+ Exhausted	LIMD1	0.350865	0.271182	0.412507
CD4+ Tregs	SEL1L	0.258598	0.271185	0.64941
Proinflammatory PMNs	OXTR	0.596509	0.271491	0.582178
Monocytes EREG+	OSMR	0.536227	0.271501	0.929151
CD4+ T memory	SRPRA	0.270001	0.271203	0.7348
STS Immunomodulatory	METTL24	1.18863	0.273388	0.999998
NK cells CD56 low	AC018450.1	0.619999	0.271207	0.782328
Matrix CAFs	IL1B	1.11066	0.277838	0.999515
CD8+ GZMK+ Tm	HIST1H1D	0.308594	0.27121	0.551949
M2 TREM2+ SPP1+	THEM6	0.478546	0.27152	0.706466
Tip Endothelial Cells	SPA17	0.4957	0.276682	0.993277
M2 TREM2+ SPP1+	PCCA-DT	0.46964	0.271524	0.706466
CD4+ Stressed	RPS3A	0.283553	0.271222	0.496143
CD8+ GZMK+ Tm	TGIF2	0.264638	0.271223	0.551949
CD4+ Tfh	GOLGA8N	0.652394	0.27124	0.563445
Vascular CAFs	MARK4	0.398976	0.277873	0.94168
Vascular CAFs	KMT2A	0.398221	0.277874	0.94168
STS Mesenchymal-like ECM Remodeling	GNL3L	0.304895	0.27343	0.670096
NA	COQ5	0.451749	0.271556	0.435001
CD4+ Th17	HPS1	0.245164	0.271252	0.650549
CD4+ Tfh	TGM1	0.655476	0.271257	0.563445
STS Immunomodulatory	CCDC32	0.347168	0.273442	0.999998
STS Mesenchymal-like Contactin+	AGBL5	0.539415	0.273444	0.752402
CD4+ Activated	TMEM176B	0.488168	0.271264	0.699276
STS Mesenchymal-like Contactin+	HDX	0.784347	0.273449	0.752402
CD4+ Tfh	EPHB1	0.527998	0.27127	0.563445
DCs AREG+	NR4A2	0.449603	0.27158	0.666259
Arterial Endothelial Cells	PRRG4	0.96149	0.276746	0.999833
NK cells CD56 low	ZCCHC18	0.455369	0.271284	0.782328
Monocytes EREG+	SDC4	0.395414	0.27159	0.929151
STS Mesenchymal-like Undiff.	NDRG1	0.486651	0.273469	0.669278
Granulocytes_NIBAN1_TXNIPhi	LINC01226	0.648243	0.271592	0.476123
M2 TREM2+ SPP1+	WDR49	0.550472	0.271592	0.706466
CD4+ Tn	PHF10	0.248247	0.27129	0.66893
CD4+ Activated	LINC00862	0.334782	0.271298	0.699276
Matrix CAFs	CEP126	0.503708	0.277935	0.999515
M2 APOC1+ APOE+	VPS35	0.311686	0.27161	0.647628
Vascular CAFs	PTPMT1	0.447995	0.277941	0.94168
CD4+ Activated	FBXO2	0.32146	0.271315	0.699276
STS Proangiogenic	PIGT	0.713783	0.273502	0.999994
Macro SELENOP+ SLC40A1+	MRFAP1	0.271889	0.27163	0.44373
CD4+ Tn	MAP7	0.380352	0.271331	0.66893
Tip Endothelial Cells	PRMT1	0.428799	0.276796	0.993277
NK cells CD56 high	MRPL4	0.254426	0.271336	0.519628
STS Proangiogenic	LINC01179	2.03908	0.273523	0.999994
Tip Endothelial Cells	OTUD4	0.401481	0.276805	0.993277
Monocytes EREG+	DMAC1	0.348442	0.271648	0.929151
CD4+ Tregs	RASA1	0.409738	0.271345	0.649513
M2 APOC1+ APOE+	NUP62	0.304107	0.271651	0.647628
CD4+ Tfh	MYO16	0.663219	0.271351	0.563445
CD8+ Exhausted	MCUR1	0.334707	0.271353	0.412706
CD4+ Tregs	DCAF8	0.25531	0.271359	0.649513
M2 APOC1+ APOE+	PTOV1	0.336416	0.271667	0.647628
Vascular CAFs	SRRT	0.391378	0.277995	0.94168
CD4+ Tfh	ROGDI	0.365286	0.271367	0.563445
CD8+ GZMK+ Tm	ADAM22	0.325826	0.271368	0.551987
M2 TREM2+ SPP1+	UFC1	0.329719	0.271673	0.706466
STS Proangiogenic	AC024075.2	0.926572	0.273553	0.999994
CD4+ T memory	FAM174A	0.306169	0.271373	0.734917
CD4+ Activated	AC002331.1	0.495425	0.271373	0.699276
STS CTA high	ABCE1	0.513129	0.273556	0.823849
STS CTA high	PAPPA-AS1	1.6085	0.273564	0.823849
STS Proangiogenic	LINC02308	1.59575	0.273565	0.999994
CD4+ Tfh	AL031728.1	0.453524	0.271387	0.563445
Vascular CAFs	C1orf174	0.425103	0.278016	0.94168
Monocytes EREG+	NOXA1	0.457273	0.271694	0.929151
CD8+ Exhausted	ZFYVE9	0.428205	0.271394	0.412706
JAK2_high_STS	PPP1R12A	0.665	0.273578	0.999869
STS Proangiogenic	CD99	0.942402	0.273579	0.999994
Arterial Endothelial Cells	HAT1	0.424491	0.276864	0.999833
Matrix CAFs	GDPD5	0.504259	0.278034	0.999515
CD4+ Th17	CHODL	0.358856	0.271406	0.650549
Granulocytes_NIBAN1_TXNIPhi	RECQL5	0.472825	0.271711	0.476231
STS Epithelial-like	CMBL	0.593707	0.27359	0.523302
STS Proangiogenic	SNAPIN	0.836553	0.273592	0.999994
STS Myofibroblastic	SDF2	0.31559	0.273594	0.990181
NK cells CD56 high	ISCA1	0.287199	0.271424	0.519628
CD4+ Tn	EIF3B	0.25706	0.271424	0.66893
NK cells CD56 low	KCNB2	0.631333	0.271426	0.782328
STS Myofibroblastic	TSPAN12	0.599288	0.273617	0.990181
JAK2_high_STS	SART1	0.798632	0.273619	0.999869
CD4+ Tregs	DEF8	0.290819	0.271438	0.649513
STS Epithelial-like	VPS72	0.345436	0.27362	0.523302
STS Myofibroblastic	SELENON	0.318642	0.273623	0.990181
CD8+ ISG	CPSF3	0.304802	0.271443	0.524746
CD4+ Tfh	PINLYP	0.647741	0.271444	0.563445
Immunoregulatroy PMNs	CFDP1	0.284115	0.27175	0.430655
Proinflammatory PMNs	LINC02669	0.602816	0.27175	0.582202
Vascular CAFs	BTN3A1	0.406263	0.278075	0.94168
STS Immunomodulatory	NCOA4	0.359885	0.273633	0.999998
M2 APOC1+ APOE+	BCKDHA	0.299954	0.271756	0.647628
DCs AREG+	U73166.1	0.56823	0.271756	0.666259
NK cells CD56 high	PCBP1	0.255814	0.271456	0.519628
STS Proangiogenic	HLA-C	1.06197	0.273638	0.999994
STS Mesenchymal-like Contactin+	AC104574.2	1.69055	0.273639	0.752402
STS Mesenchymal-like Contactin+	SLC9B2	0.882019	0.27364	0.752402
STS Proangiogenic	JRKL	0.702292	0.273642	0.999994
CD4+ Tn	AL359220.1	0.301481	0.271463	0.66893
Macro SELENOP+ SLC40A1+	ZNF844	0.371793	0.271768	0.443867
Immunoregulatroy PMNs	IRAK4	0.287667	0.271768	0.430655
DCs AREG+	TPBGL	0.588409	0.271775	0.666259
CD8+ Exhausted	POLH	0.358181	0.271473	0.412785
STS Immunomodulatory	FOXL2	1.21571	0.273657	0.999998
CD4+ Tregs	C4orf33	0.286709	0.271484	0.649513
STS Mesenchymal-like Contactin+	FCGRT	0.650799	0.273666	0.752402
Proinflammatory PMNs	ZNF578	0.58309	0.271789	0.582202
NA	AC024560.5	0.548665	0.271794	0.435339
CD4+ Tfh	DDIT4L	0.669444	0.271493	0.563445
Proinflammatory PMNs	SCAT8	0.600018	0.271799	0.582202
STS Mesenchymal-like Undiff.	ZNF146	0.301655	0.273682	0.669278
Arterial Endothelial Cells	CYBC1	0.433357	0.276964	0.999833
CD4+ Th17	ZNF398	0.330075	0.27151	0.650549
Inflammatory Monocytes	HIP1	0.451959	0.271817	0.619275
M2 TREM2+ SPP1+	MZT2B	0.346853	0.271819	0.706466
Granulocytes_NIBAN1_TXNIPhi	MINPP1	0.496007	0.271819	0.476368
CD4+ Stressed	CDC14A	0.345706	0.271518	0.496504
Tip Endothelial Cells	TMEM107	0.528277	0.276982	0.993277
Proinflammatory PMNs	AC027237.2	0.576981	0.271827	0.582202
NK cells CD56 high	TMEM126B	0.300944	0.271524	0.519634
CD4+ T memory	CCDC71	0.356944	0.271528	0.734917
Monocytes EREG+	PET100	0.393003	0.271836	0.929151
Mastocytes	TSG101	0.355809	0.271845	0.695195
JAK2_high_STS	CPSF1	1.33803	0.273729	0.999869
DCs CD1c+	HAPLN3	0.484705	0.271852	0.957384
Granulocytes_NIBAN1_TXNIPhi	ZNF75D	0.461382	0.271855	0.476371
CD4+ Tfh	GLYCTK	0.419208	0.271553	0.563445
CD4+ T memory	GCFC2	0.270879	0.271565	0.734917
Immunoregulatroy PMNs	SLC16A1	0.352418	0.27187	0.430775
DCs AREG+	OSBPL3	0.419849	0.27187	0.666259
STS Mesenchymal-like Contactin+	ZBED5-AS1	0.852237	0.273748	0.752402
CD4+ Tfh	SMARCA1	0.681332	0.271568	0.563445
Tip Endothelial Cells	PET117	0.406039	0.277029	0.993277
DCs CD1c+	CASP7	0.324492	0.271877	0.957384
CD8+ Stressed	ALMS1	0.322661	0.271573	0.576564
M2 TREM2+ SPP1+	AP000919.3	0.60304	0.271878	0.706466
Capillary Venous Endothelial Cells	COMMD6	0.245122	0.277039	0.485457
Mastocytes	DDX39B	0.292337	0.271885	0.695195
STS CTA high	AC022098.1	1.12115	0.27377	0.824036
DCs AREG+	CYP20A1	0.319377	0.271894	0.666259
CD4+ Activated	H3F3B	0.249115	0.271596	0.699492
DCs AREG+	AL392172.2	0.579385	0.271901	0.666259
Proinflammatory PMNs	AC008883.3	0.582092	0.271905	0.582202
Proinflammatory PMNs	AL359636.2	0.586941	0.271905	0.582202
Matrix CAFs	PLAG1	1.09449	0.278229	0.999515
Vascular CAFs	STIM1	0.451114	0.27823	0.94168
M2 TREM2+ SPP1+	LINC00346	0.581857	0.271909	0.706466
STS Mesenchymal-like Undiff.	SURF4	0.310588	0.273789	0.669278
Matrix CAFs	SLC4A4	1.06545	0.278234	0.999515
CD8+ Stressed	SNUPN	0.297045	0.271609	0.576564
CD4+ Tfh	LINC02614	0.445197	0.271613	0.563445
Inflammatory Monocytes	TRPM7	0.337945	0.271918	0.619275
Granulocytes_NIBAN1_TXNIPhi	AKTIP	0.459649	0.271919	0.476371
Tip Endothelial Cells	SPRED3	0.646362	0.277081	0.993277
CD4+ Stressed	A2ML1-AS1	0.642682	0.271622	0.496563
STS Proangiogenic	SLC35A3	0.466808	0.27381	0.999994
CD8+ Early Activation	CKAP5	0.277502	0.27163	0.631203
STS Immunomodulatory	FAM192A	0.206676	0.273813	0.999998
CD4+ Tn	MED21	0.264327	0.271637	0.66893
STS Mesenchymal-like Contactin+	DUSP2	0.942277	0.27382	0.752402
STS Immunomodulatory	LRRC3B	1.19094	0.273823	0.999998
Matrix CAFs	IFT80	0.462857	0.278269	0.999515
CD4+ Tfh	FOLR2	0.743127	0.271648	0.563445
Tip Endothelial Cells	DUSP14	0.455166	0.277111	0.993277
CD8+ Exhausted	AASS	0.385262	0.271652	0.413016
Proinflammatory PMNs	UNC5B-AS1	0.579835	0.27196	0.582202
STS Mesenchymal-like Contactin+	PCA3	2.11048	0.273842	0.752402
STS Mesenchymal-like Contactin+	ECD	0.464847	0.273846	0.752402
CD4+ Stressed	AP003068.2	0.601249	0.271667	0.496563
CD4+ Tn	ARL8B	0.290829	0.271668	0.66893
CD4+ Tfh	ZMIZ1	0.345381	0.271671	0.563445
STS Mesenchymal-like Contactin+	ITGA10	1.74426	0.273853	0.752402
NK cells CD56 low	DNLZ	0.431202	0.271674	0.782328
CD4+ Stressed	BBS10	0.648856	0.27168	0.496563
Vascular CAFs	IFIT5	0.44249	0.278307	0.94168
Macro SELENOP+ SLC40A1+	TLR6	0.395801	0.271997	0.444086
M2 APOC1+ APOE+	MZT2A	0.327472	0.272	0.647628
STS Mesenchymal-like ECM Remodeling	SMS	0.57268	0.27388	0.67066
CD4+ T memory	SAMSN1	0.352167	0.2717	0.734917
M2 TREM2+ SPP1+	PDE10A	0.552716	0.272009	0.706466
CD4+ Stressed	ZNF316	0.301904	0.271718	0.496573
Pericytes	GARS	0.501806	0.277179	0.99256
Proinflammatory PMNs	AC012066.2	0.593354	0.272026	0.582202
STS Mesenchymal-like Undiff.	NUP153	0.429221	0.273912	0.669278
STS Mesenchymal-like ECM Remodeling	ALG2	0.376513	0.273912	0.67066
STS Mesenchymal-like Contactin+	ZNF34	0.54752	0.273919	0.752402
NA	TRAF3IP2	0.50308	0.272043	0.435696
CD8+ Stressed	WEE2-AS1	0.347023	0.271741	0.576685
Proinflammatory PMNs	PLEKHG4	0.615066	0.272047	0.582202
CD8+ Stressed	TSC22D4	0.267422	0.271747	0.576685
STS Myofibroblastic	PGP	0.42881	0.273931	0.990181
STS Mesenchymal-like Contactin+	AC026894.1	1.29321	0.273934	0.752402
STS Epithelial-like	IMPAD1	0.257612	0.273935	0.523672
CD8+ Activated	TSPAN5	0.321418	0.271756	0.494326
M2 TREM2+ SPP1+	AL391834.1	0.552709	0.272064	0.706466
CD4+ Activated	SORD	0.429192	0.271763	0.699803
Monocytes EREG+	NUDT14	0.347153	0.272067	0.929151
Macro SELENOP+ SLC40A1+	FOCAD	0.358916	0.27207	0.444138
Granulocytes_NIBAN1_TXNIPhi	NBPF11	0.492108	0.272073	0.476443
STS Mesenchymal-like Contactin+	TDRD3	0.43461	0.273964	0.752402
STS Mesenchymal-like ECM Remodeling	EEF1G	0.407231	0.273965	0.67066
STS CTA high	FBXO10	0.716711	0.273965	0.82448
M2 TREM2+ SPP1+	WDR76	0.461665	0.27209	0.706466
CD4+ Th17	PLEKHA3	0.258459	0.271788	0.650549
Vascular CAFs	FJX1	0.836319	0.278412	0.94168
CD4+ Tregs	KIAA0355	0.289235	0.271789	0.649573
Granulocytes_NIBAN1_TXNIPhi	LTN1	0.361287	0.272095	0.476443
CD4+ Tfh	CPLX2	0.66185	0.271792	0.563585
Proinflammatory PMNs	AL357874.1	0.59151	0.272098	0.582202
Pericytes	HIST1H1E	0.501114	0.277255	0.99256
STS Proangiogenic	EFCAB7	0.531983	0.273979	0.999994
Matrix CAFs	FGF7	0.75218	0.278427	0.999515
Monocytes EREG+	CHCHD1	0.309218	0.272109	0.929151
CD8+ Exhausted	CCDC134	0.428853	0.271811	0.413174
STS Mesenchymal-like Contactin+	SMAD6	0.862131	0.273999	0.752402
Proinflammatory PMNs	GFI1	0.578482	0.272124	0.582202
Pericytes	IGHG4	1.27553	0.27728	0.99256
STS Proangiogenic	AC079781.5	1.55215	0.274005	0.999994
Monocytes EREG+	SLC36A4	0.350992	0.272131	0.929151
NK cells CD56 low	ACAD8	0.294085	0.271828	0.782328
Pericytes	C1orf174	0.485118	0.277293	0.99256
NK cells CD56 low	DPH2	0.401887	0.271836	0.782328
CD8+ ISG	SLC35C2	0.290184	0.271848	0.525374
NK cells CD56 low	MXRA8	0.73061	0.271848	0.782328
Tip Endothelial Cells	DIAPH3	0.910346	0.277313	0.993277
Proinflammatory PMNs	FANCD2	0.519154	0.272163	0.582202
CD4+ Tn	TFRC	0.290587	0.271861	0.66893
STS Mesenchymal-like Contactin+	PRR14	0.460405	0.274042	0.752402
Monocytes EREG+	MATN1	0.544316	0.272167	0.929151
CD4+ Stressed	CNTLN	0.392739	0.271864	0.49678
NA	LINC01191	0.78247	0.272172	0.435797
Proinflammatory PMNs	ZBTB20-AS2	0.587174	0.272179	0.582202
Inflammatory Monocytes	HDAC9	0.465344	0.272182	0.619275
M2 TREM2+ SPP1+	CHST2	0.456376	0.272183	0.706466
NA	LDHC	0.615386	0.272186	0.435797
Proinflammatory PMNs	AC007610.1	0.583104	0.272187	0.582202
Proinflammatory PMNs	AC005264.1	0.59208	0.27219	0.582202
STS Mesenchymal-like Undiff.	ZFP36	0.644631	0.274072	0.66933
STS Mesenchymal-like Contactin+	PDZD11	0.565443	0.274081	0.752402
Tip Endothelial Cells	LINC01163	1.09802	0.277359	0.993277
M2 TREM2+ SPP1+	RPP38	0.347208	0.272207	0.706466
CD8+ ISG	LY86	0.681322	0.271908	0.525374
Pericytes	LPIN1	0.450261	0.277364	0.99256
Matrix CAFs	PACRG	1.05406	0.278531	0.999515
STS Immunomodulatory	AC012358.3	0.506341	0.274091	0.999998
Proinflammatory PMNs	AL137003.2	0.596729	0.272215	0.582202
Arterial Endothelial Cells	IFIT2	0.883186	0.277374	0.999833
M2 TREM2+ SPP1+	CPM	0.583422	0.272223	0.706466
Arterial Endothelial Cells	SLC25A33	0.523519	0.277375	0.999833
CD8+ Stressed	THOC1	0.293361	0.27192	0.576902
Proinflammatory PMNs	AC090607.4	0.572349	0.272225	0.582202
Monocytes EREG+	ACKR3	0.532155	0.272225	0.929151
CD8+ Activated	RPAIN	0.258532	0.271929	0.494434
CD4+ Stressed	ZBTB25	0.230441	0.27193	0.496841
CD4+ Activated	C2CD4A	0.601207	0.271936	0.700133
NK cells CD56 high	GLMN	0.282658	0.271937	0.52015
Mastocytes	AC010542.2	0.48008	0.272241	0.695433
Vascular CAFs	TXNDC16	0.492211	0.27856	0.94168
STS Epithelial-like	DNAAF5	0.383563	0.274121	0.523795
CD8+ Exhausted	CDC14B	0.415931	0.271943	0.413335
CD4+ Tfh	AC060780.1	0.418306	0.271947	0.56383
STS CTA high	STX11	1.23794	0.274132	0.824822
STS Proangiogenic	TUBA4A	1.7277	0.274139	0.999994
STS Myofibroblastic	RTN2	0.775437	0.274141	0.990181
STS Immunomodulatory	TNFAIP2	0.748692	0.274145	0.999998
NA	INSYN2B	0.687503	0.272269	0.435844
STS Myofibroblastic	AFF2	0.973795	0.274146	0.990181
STS Mesenchymal-like ECM Remodeling	NOSIP	0.410561	0.274146	0.67066
Mastocytes	BAD	0.315629	0.272276	0.695433
CD8+ ISG	ZNF518B	0.315434	0.271977	0.525374
Matrix CAFs	PXYLP1	0.428514	0.278606	0.999515
Arterial Endothelial Cells	CORO1A	0.694824	0.277442	0.999833
Proinflammatory PMNs	LBP	0.587722	0.272293	0.582202
M2 TREM2+ SPP1+	TTC12	0.495659	0.272293	0.706466
Capillary Venous Endothelial Cells	PKN2	0.244761	0.277446	0.485807
CD4+ T memory	TRUB2	0.272942	0.271994	0.734917
CD8+ Activated	AHSA1	0.277809	0.271999	0.494473
STS Epithelial-like	AKT2	0.261893	0.27418	0.523812
CD8+ ISG	MFAP2	0.738612	0.272009	0.525374
CD8+ ISG	TFPT	0.312284	0.272009	0.525374
Granulocytes_NIBAN1_TXNIPhi	LSMEM1	0.468454	0.272313	0.476687
CD36+ CAFs	ACP1	0.287629	0.278632	0.992363
Monocytes EREG+	EPHX2	0.537438	0.272316	0.929151
Matrix CAFs	TBC1D14	0.43653	0.278635	0.999515
STS Mesenchymal-like Contactin+	UBR1	0.559579	0.274195	0.752594
Granulocytes_NIBAN1_TXNIPhi	HCG20	0.627847	0.272322	0.476687
STS Immunomodulatory	FZD4	0.584737	0.274199	0.999998
CD4+ Tfh	AC006064.2	0.438732	0.272021	0.563848
STS Myofibroblastic	NPTXR	1.0768	0.274202	0.990181
NA	ZNF235	0.644087	0.272327	0.435865
CD8+ GZMK+ Tm	DHX57	0.288983	0.272025	0.552349
M2 TREM2+ SPP1+	PHLDA3	0.517872	0.272341	0.706466
CD8+ ISG	PPIL1	0.486266	0.272045	0.525374
CD8+ Exhausted	LIG3	0.342079	0.272047	0.41345
STS Myofibroblastic	TNS2	0.478266	0.274236	0.990181
STS Immunomodulatory	TM9SF1	0.290282	0.274237	0.999998
STS Mesenchymal-like ECM Remodeling	HDGFL2	0.356107	0.274238	0.67066
Monocytes EREG+	PSIP1	0.276408	0.272367	0.929151
NK cells CD56 low	CP	0.427231	0.272065	0.782328
CD4+ Tfh	AC231981.1	0.441543	0.272071	0.563848
Granulocytes_NIBAN1_TXNIPhi	ZNF408	0.554892	0.272378	0.476735
Arterial Endothelial Cells	BIN3	0.556817	0.277531	0.999833
Proinflammatory PMNs	PPM1K-DT	0.589852	0.272381	0.582315
DCs AREG+	PLEKHM2	0.34861	0.272382	0.666701
CD8+ ISG	CBR1	0.317158	0.272079	0.525374
CD4+ Tregs	VEZT	0.27535	0.272079	0.649741
Vascular CAFs	TRAPPC11	0.403604	0.278711	0.94168
STS Myofibroblastic	TM4SF19	1.35066	0.274271	0.990181
CD4+ Tn	AL354740.1	0.312096	0.272103	0.66893
M2 TREM2+ SPP1+	ZNF527	0.531359	0.272409	0.706466
CD4+ Stressed	FBXO27	0.628081	0.272113	0.497114
CD8+ Exhausted	AC005670.3	0.359049	0.272114	0.413511
CD8+ Early Activation	FSD1L	0.391399	0.27212	0.631829
CD4+ Th17	SNRPB2	0.277547	0.272122	0.650807
STS Epithelial-like	YDJC	0.382631	0.274302	0.523849
Immunoregulatroy PMNs	RBM27	0.279106	0.272427	0.431574
STS Mesenchymal-like Undiff.	FAM214A	0.43499	0.274306	0.669587
CD4+ Tn	BCL6	0.298156	0.272131	0.66893
Capillary Venous Endothelial Cells	KIAA0355	0.250411	0.277585	0.48599
STS Myofibroblastic	EHHADH	0.394936	0.27432	0.990181
CD4+ Tfh	PPP1R2C	0.686236	0.272141	0.563848
NK cells CD56 low	TMEM35A	0.628772	0.272145	0.782328
Tip Endothelial Cells	ALOX5AP	0.907807	0.2776	0.993277
CD8+ Activated	TRIAP1	0.259116	0.272152	0.494632
Immunoregulatroy PMNs	PRKAR2A	0.282259	0.272464	0.43159
STS Mesenchymal-like Contactin+	AC023043.1	1.40109	0.274339	0.752726
CD8+ Exhausted	MFSD12	0.344279	0.272161	0.413542
CD4+ Activated	SIGLEC10	0.621384	0.272163	0.700371
STS Proangiogenic	THSD7B	1.93988	0.274344	0.999994
NK cells CD56 low	KLHL21	0.301369	0.272166	0.782328
CD4+ Activated	AL596214.1	0.420204	0.272167	0.700371
Macro SELENOP+ SLC40A1+	ZHX1	0.325103	0.272475	0.444577
CD4+ Th17	ACTR6	0.263622	0.272172	0.650807
STS Mesenchymal-like ECM Remodeling	ZDHHC24	0.422405	0.274356	0.67066
STS Immunomodulatory	RPGR	0.416492	0.274361	0.999998
M2 TREM2+ SPP1+	PEX6	0.414663	0.272488	0.706466
DCs AREG+	RASSF3	0.43991	0.272488	0.666701
M2 TREM2+ SPP1+	C15orf40	0.346846	0.272488	0.706466
CD8+ ISG	ACTR3C	0.434113	0.27219	0.525463
Granulocytes_NIBAN1_TXNIPhi	ORAI1	0.330895	0.272496	0.47687
CD8+ ISG	ARFGAP2	0.278106	0.272193	0.525463
STS Mesenchymal-like Contactin+	SLC51A	1.41488	0.274374	0.752726
Mastocytes	MZF1	0.362299	0.2725	0.695788
STS CTA high	SEC24A	0.621703	0.274375	0.825138
Pericytes	AP002433.1	1.17414	0.277652	0.99256
STS Proangiogenic	TRMT44	0.71337	0.274379	0.999994
CD36+ CAFs	GTF3A	0.348142	0.278825	0.992363
Macro SELENOP+ SLC40A1+	AC090517.5	0.357932	0.272512	0.444594
Granulocytes_NIBAN1_TXNIPhi	ING4	0.346257	0.272514	0.47687
NA	B4GAT1	0.580864	0.272514	0.436046
Vascular CAFs	GORASP2	0.390211	0.278832	0.94168
M2 APOC1+ APOE+	ACAT1	0.345	0.272527	0.647628
CD4+ Stressed	LINC00598	0.36067	0.272228	0.497266
NK cells CD56 low	AL158832.1	0.465177	0.272229	0.782328
DCs AREG+	SLC7A7	0.387675	0.272533	0.666701
CD8+ Stressed	ABAT	0.315303	0.27223	0.577479
Tip Endothelial Cells	CLEC1A	0.556097	0.277687	0.993277
NK cells CD56 low	AL021328.1	0.604591	0.272238	0.782328
NK cells CD56 high	C5orf24	0.270863	0.272241	0.520338
M2 TREM2+ SPP1+	AMDHD1	0.548102	0.272545	0.706466
STS Epithelial-like	TLNRD1	0.303876	0.274421	0.523979
Monocytes EREG+	C8orf76	0.296553	0.272551	0.929151
Immunoregulatroy PMNs	LANCL2	0.352365	0.272552	0.431604
DCs CD1c+	INSIG2	0.309775	0.27256	0.957384
CD4+ Tn	PHC1	0.275456	0.27226	0.66893
DCs AREG+	ZNF485	0.57529	0.272564	0.666701
STS Mesenchymal-like ECM Remodeling	CLINT1	0.221318	0.274444	0.67066
CD4+ Stressed	S100B	0.717113	0.27227	0.497282
STS CTA high	BTBD6	0.920146	0.274457	0.825187
STS Mesenchymal-like Undiff.	UBAC1	0.315744	0.274462	0.669588
DCs AREG+	TTLL11	0.497361	0.272588	0.666701
STS Myofibroblastic	MARVELD3	1.11544	0.274466	0.990181
Proinflammatory PMNs	EFHB	0.574009	0.272597	0.582393
Matrix CAFs	SEMA3E	1.00421	0.278913	0.999515
STS Immunomodulatory	CINP	0.337871	0.274475	0.999998
DCs AREG+	SH3GL2	0.60987	0.272601	0.666701
M2 TREM2+ SPP1+	ANKMY1	0.431022	0.272609	0.706466
NA	SNX32	0.694812	0.272609	0.436132
M2 TREM2+ SPP1+	DNAAF4	0.522512	0.27261	0.706466
CD8+ GZMK+ Tm	ZNF484	0.254232	0.272308	0.552533
CD4+ Activated	HIST3H2BB	0.423529	0.272308	0.700498
NK cells CD56 high	SAFB2	0.236969	0.272309	0.520404
M2 TREM2+ SPP1+	SNHG32	0.343421	0.272615	0.706466
STS Proangiogenic	RAC1	0.65236	0.274493	0.999994
STS Mesenchymal-like ECM Remodeling	POLR2C	0.263149	0.274493	0.67066
Pericytes	RBM42	0.493641	0.27777	0.99256
DCs AREG+	LEF1	0.542994	0.272626	0.666701
DCs AREG+	LINC01115	0.680113	0.272626	0.666701
CD8+ Early Activation	TM2D3	0.25439	0.272324	0.63214
CD36+ CAFs	HSD17B10	0.310769	0.278941	0.992363
Inflammatory Monocytes	HADHB	0.295163	0.27263	0.619275
STS CTA high	SBF2-AS1	0.751862	0.274506	0.825187
NK cells CD56 low	DCAF4L1	0.618155	0.272332	0.782328
Immunoregulatroy PMNs	TMEM44-AS1	0.327223	0.27264	0.43167
CD4+ Tn	WDR86-AS1	0.362763	0.272337	0.66893
Immunoregulatroy PMNs	PPP2R5E	0.289157	0.272646	0.43167
M2 TREM2+ SPP1+	ZNF813	0.477297	0.272651	0.706466
Macro SELENOP+ SLC40A1+	SEC14L1	0.442931	0.272653	0.444779
CD8+ Exhausted	DDR2	0.521612	0.272353	0.413709
M2 TREM2+ SPP1+	AL359643.3	0.539691	0.272658	0.706466
Matrix CAFs	DNAH14	1.33069	0.278972	0.999515
Tip Endothelial Cells	AC006230.1	0.730395	0.277808	0.993277
STS CTA high	MEPCE	0.663736	0.274535	0.825187
Matrix CAFs	KCTD21	0.963833	0.278974	0.999515
Monocytes EREG+	AC007325.4	0.57151	0.272671	0.929151
DCs AREG+	CASC15	0.486043	0.272671	0.666701
Granulocytes_NIBAN1_TXNIPhi	AKR1C3	0.591052	0.272675	0.477051
STS Mesenchymal-like ECM Remodeling	CCDC25	0.323634	0.274556	0.67066
DCs CD1c+	TRMT2A	0.343353	0.272686	0.957384
STS Mesenchymal-like Undiff.	S1PR3	0.634496	0.27457	0.669588
DCs CD1c+	CLEC12A	0.455904	0.272698	0.957384
Vascular CAFs	LSMEM1	0.408264	0.279011	0.94168
Proinflammatory PMNs	AC138123.1	0.549971	0.272702	0.582393
Tip Endothelial Cells	BTBD1	0.439821	0.277853	0.993277
NK cells CD56 high	AREL1	0.313463	0.272413	0.520527
Vascular CAFs	TEFM	0.409701	0.279031	0.94168
CD4+ Tfh	POGK	0.314155	0.272415	0.564339
M2 TREM2+ SPP1+	ZNF441	0.466514	0.272729	0.706466
DCs CD1c+	ERP44	0.247091	0.272731	0.957384
Immunoregulatroy PMNs	CEP95	0.294438	0.272733	0.431752
DCs AREG+	AL589935.1	0.577236	0.272734	0.666701
NK cells CD56 low	SERP1	0.310768	0.272433	0.782328
Granulocytes_NIBAN1_TXNIPhi	SLC28A1	0.675049	0.272743	0.477119
JAK2_high_STS	TSPAN7	4.32462	0.274625	0.999869
CD8+ Stressed	PDXDC1	0.309569	0.272456	0.577676
CD4+ Tregs	CERS4	0.303188	0.272456	0.650059
STS Mesenchymal-like Contactin+	PTPRU	1.63468	0.274636	0.753205
CD8+ ISG	ACSM3	0.449602	0.272466	0.525748
Vascular CAFs	PTPN12	0.417002	0.279083	0.94168
Arterial Endothelial Cells	ZNF510	0.434805	0.277922	0.999833
CD8+ Early Activation	KDM5C	0.251751	0.272473	0.63222
Macro SELENOP+ SLC40A1+	AC109630.1	0.430188	0.272778	0.444849
CD4+ T memory	MPI	0.367877	0.272474	0.735056
CD8+ ISG	SV2A	0.500098	0.272476	0.525748
STS CTA high	FAAP24	0.972723	0.274654	0.825256
STS Mesenchymal-like Undiff.	CDK11A	0.22951	0.274656	0.669588
CD8+ Exhausted	GSTP1	0.289561	0.272478	0.413817
CD4+ Tregs	HELZ2	0.332128	0.272481	0.650059
CD8+ Early Activation	SREBF2	0.359682	0.272483	0.63222
STS Myofibroblastic	RFX5	0.448148	0.274667	0.990181
Matrix CAFs	CD99L2	0.430108	0.279109	0.999515
CD4+ Stressed	ARMC10	0.291114	0.272499	0.49758
STS Mesenchymal-like ECM Remodeling	RAB3GAP1	0.275254	0.274686	0.67066
CD4+ Activated	TBPL1	0.245088	0.272509	0.700579
CD4+ Tfh	AP001462.1	0.424281	0.272509	0.564343
STS Mesenchymal-like ECM Remodeling	NAXE	0.363004	0.27469	0.67066
NA	P3H2	0.654504	0.272827	0.436438
Monocytes EREG+	AC010642.2	0.331821	0.272828	0.929151
CD4+ Activated	ETV2	0.448516	0.272524	0.700579
NK cells CD56 low	AL354993.2	0.628043	0.272525	0.782328
CD8+ ISG	RASSF1	0.287902	0.272525	0.525748
CD4+ Tfh	LINC02646	0.637012	0.272526	0.564343
CD8+ ISG	ZNF117	0.435239	0.272528	0.525748
NK cells CD56 high	HIST1H2BF	0.397877	0.27253	0.520629
Mastocytes	C16orf86	0.429897	0.272839	0.696177
CD4+ Th17	RBM48	0.264596	0.272535	0.651311
CD8+ Early Activation	HMOX1	0.381227	0.272535	0.632229
CD4+ T memory	INTS4	0.294196	0.272536	0.735056
Monocytes EREG+	PARP11	0.349295	0.272844	0.929151
DCs AREG+	IRF2BPL	0.344765	0.272846	0.666701
STS Mesenchymal-like ECM Remodeling	SNRPN	0.448773	0.274731	0.67066
STS Mesenchymal-like ECM Remodeling	MFSD14B	0.260215	0.274731	0.67066
CD4+ Tn	SUPT3H	0.348724	0.272566	0.66893
Proinflammatory PMNs	AC079163.2	0.588023	0.272886	0.582393
CD8+ Early Activation	AL137779.1	0.335141	0.272583	0.632229
Proinflammatory PMNs	MTMR6	0.29551	0.272893	0.582393
STS Mesenchymal-like Contactin+	OSCP1	0.860825	0.274777	0.753364
CD8+ ISG	ELP1	0.349891	0.272602	0.525748
CD4+ Tfh	THBS2	0.716101	0.272602	0.564419
STS Mesenchymal-like Contactin+	VIPAS39	0.448011	0.274781	0.753364
M2 APOC1+ APOE+	KMO	0.419279	0.272908	0.647628
STS Immunomodulatory	FECH	0.334001	0.274782	0.999998
DCs AREG+	HIST1H2BN	0.491845	0.27291	0.666701
Tip Endothelial Cells	NCF1	0.788388	0.278056	0.993277
Tip Endothelial Cells	AKR7A2	0.469117	0.278057	0.993277
Matrix CAFs	AC004585.1	1.06545	0.279225	0.999515
Matrix CAFs	AP002370.2	1.06545	0.279225	0.999515
CD8+ Early Activation	B3GNT5	0.360037	0.272611	0.632229
M2 TREM2+ SPP1+	LINC02802	0.507279	0.272916	0.706466
CD36+ CAFs	CCT7	0.268398	0.279227	0.992363
Proinflammatory PMNs	TRIM7	0.590152	0.272924	0.582393
Proinflammatory PMNs	AC084262.2	0.560849	0.272924	0.582393
CD8+ Exhausted	ST3GAL3	0.466045	0.272624	0.413956
CD8+ Activated	CNTRL	0.264634	0.272627	0.495021
CD4+ T memory	HAUS2	0.253145	0.272631	0.735056
STS Epithelial-like	TMEM167B	0.318341	0.274815	0.524254
CD8+ ISG	BCL2L12	0.347549	0.272638	0.525748
NA	DNAJC27	0.519632	0.272945	0.436546
M2 TREM2+ SPP1+	CNIH1	0.346467	0.272946	0.706466
STS Immunomodulatory	BOLA3	0.34939	0.274828	0.999998
CD8+ ISG	AC019130.1	0.424481	0.272652	0.525748
CD8+ GZMK+ Tm	CELF1	0.285205	0.272654	0.552939
M2 APOC1+ APOE+	HSPA6	0.442756	0.272961	0.647628
STS Mesenchymal-like Contactin+	AP001528.1	1.42627	0.274835	0.753391
Matrix CAFs	ARMCX3	0.318314	0.279283	0.999515
NK cells CD56 low	COL17A1	0.628363	0.27267	0.782328
NA	FCGR3B	0.958237	0.272975	0.436546
CD4+ Tregs	SNX6	0.25818	0.272672	0.650208
M2 TREM2+ SPP1+	TMEM98	0.553041	0.272985	0.706466
CD8+ Activated	XPNPEP1	0.264835	0.272683	0.495021
Vascular CAFs	ATP6AP1	0.377495	0.279298	0.94168
CD4+ Tn	RAB7A	0.260143	0.272686	0.669009
STS Mesenchymal-like Undiff.	AC119673.2	1.72927	0.274865	0.669588
Tip Endothelial Cells	INTS4	0.497303	0.278142	0.993277
Vascular CAFs	CDKN2D	0.664884	0.27932	0.94168
CD36+ CAFs	SRSF4	0.274266	0.279326	0.992363
CD8+ Activated	GTF3C1	0.275541	0.272715	0.495021
Vascular CAFs	PCCB	0.424821	0.279328	0.94168
Proinflammatory PMNs	AC004846.2	0.583029	0.273029	0.582393
STS Mesenchymal-like Contactin+	MRPS5	0.422206	0.274903	0.753458
DCs AREG+	AC132872.5	0.56556	0.273031	0.666701
NK cells CD56 low	AC095057.4	0.478308	0.272729	0.782328
Mastocytes	AGPAT2	0.288628	0.273035	0.696435
STS Proangiogenic	RASD1	1.3013	0.274914	0.999994
M2 APOC1+ APOE+	RAB3IL1	0.419885	0.273046	0.647628
Macro SELENOP+ SLC40A1+	SMAP2	0.482849	0.273049	0.445202
Proinflammatory PMNs	LAD1	0.577049	0.273049	0.582393
M2 TREM2+ SPP1+	C10orf95	0.543494	0.273055	0.706466
M2 TREM2+ SPP1+	TMEM69	0.370951	0.273057	0.706466
Mastocytes	GPN2	0.321378	0.27306	0.696435
DCs AREG+	ACACA	0.409749	0.273072	0.666701
STS Myofibroblastic	ST6GALNAC6	0.443048	0.274947	0.990181
Pericytes	HAS2-AS1	1.11824	0.278223	0.99256
Pericytes	HPD	1.11824	0.278223	0.99256
CD8+ ISG	TBL3	0.455137	0.272783	0.52583
DCs AREG+	ATP2C2	0.629585	0.273088	0.666701
M2 TREM2+ SPP1+	TRMT61B	0.403398	0.273092	0.706466
M2 APOC1+ APOE+	HNRNPA0	0.304489	0.273093	0.647628
Mastocytes	DFFA	0.323004	0.273094	0.696435
M2 TREM2+ SPP1+	POLR2D	0.322561	0.273094	0.706466
Monocytes EREG+	LYRM4	0.296612	0.273095	0.929151
Tip Endothelial Cells	PLP2	0.475931	0.27824	0.993277
CD4+ Tfh	TRBV29-1	0.67282	0.272794	0.564579
STS Immunomodulatory	SCP2	0.351309	0.274971	0.999998
CD4+ Activated	GOLGA7	0.267486	0.272797	0.701081
NA	ZNF227	0.511692	0.273101	0.436665
STS Myofibroblastic	ETV3	0.195227	0.274976	0.990181
Monocytes EREG+	LINC02376	0.568466	0.273107	0.929151
Proinflammatory PMNs	PRRT3	0.602456	0.273107	0.582393
Immunoregulatroy PMNs	AKAP10	0.336049	0.273109	0.432151
NK cells CD56 low	MYOT	0.627622	0.272806	0.782328
CD4+ Stressed	DGKK	0.616569	0.27282	0.497992
NA	CHST2	0.556068	0.273125	0.436665
CD4+ Stressed	CD72	0.378979	0.272822	0.497992
Vascular CAFs	NOLC1	0.371857	0.279433	0.94168
M2 TREM2+ SPP1+	MAST1	0.555632	0.273127	0.706466
CD4+ Tfh	TMEM175	0.347339	0.272824	0.564579
STS Mesenchymal-like Contactin+	EYS	1.3464	0.275004	0.753495
CD36+ CAFs	COA3	0.340759	0.279441	0.992363
Tip Endothelial Cells	PTGES2	0.427528	0.278278	0.993277
DCs AREG+	AC005695.2	0.572343	0.273137	0.666701
Macro SELENOP+ SLC40A1+	ARFIP1	0.333837	0.273138	0.445303
DCs CD1c+	OGFR	0.30342	0.273138	0.957384
NK cells CD56 high	DAD1	0.275085	0.272837	0.52071
CD8+ Exhausted	POLRMT	0.470477	0.272843	0.414166
CD8+ Exhausted	DUSP14	0.339909	0.272845	0.414166
NK cells CD56 low	NRSN2-AS1	0.401608	0.272856	0.782328
CD8+ Early Activation	CRLF3	0.290702	0.272857	0.632355
CD4+ Tfh	LINC02391	0.395779	0.272857	0.564579
CD4+ Activated	TBCE.1	0.395335	0.272858	0.701081
DCs AREG+	LINC01736	0.568107	0.273164	0.666701
M2 TREM2+ SPP1+	ATP6V1E1	0.353884	0.273168	0.706466
STS Myofibroblastic	PTGDS	1.8974	0.275041	0.990181
NK cells CD56 high	LINC00861	0.315478	0.272866	0.52071
Inflammatory Monocytes	DVL3	0.290918	0.27317	0.619275
NA	AC093525.4	0.554026	0.273171	0.436665
Inflammatory Monocytes	STX3	0.432091	0.273176	0.619275
CD8+ Early Activation	LINC00174	0.291446	0.272873	0.632355
STS Myofibroblastic	RSKR	1.11406	0.275051	0.990181
M2 TREM2+ SPP1+	AC012146.1	0.479403	0.273181	0.706466
CD4+ Tfh	FNDC1	0.682163	0.272878	0.564579
Inflammatory Monocytes	NSUN2	0.316154	0.273187	0.619275
NK cells CD56 high	MAP3K7	0.263885	0.272898	0.52071
Proinflammatory PMNs	CLEC6A	0.586573	0.273205	0.582393
NA	DNAH1	0.483634	0.273205	0.436665
DCs AREG+	SNHG1	0.381675	0.273207	0.666701
Proinflammatory PMNs	INPP5A	0.578449	0.273207	0.582393
NA	CAVIN1	0.585561	0.273209	0.436665
Matrix CAFs	HEATR3	0.378605	0.279516	0.999515
NK cells CD56 high	MICOS13	0.295822	0.272907	0.52071
CD8+ Exhausted	KIFC2	0.456148	0.272907	0.414179
Granulocytes_NIBAN1_TXNIPhi	CITED4	0.554412	0.273212	0.477684
Granulocytes_NIBAN1_TXNIPhi	CCDC62	0.651241	0.273213	0.477684
Immunoregulatroy PMNs	SLC39A9	0.323677	0.273213	0.432233
Matrix CAFs	NDNF	1.0363	0.27952	0.999515
CD4+ Stressed	SMN2	0.412894	0.272912	0.498097
Proinflammatory PMNs	ERFE	0.585935	0.273223	0.582393
STS Mesenchymal-like Contactin+	TTC26	0.525594	0.275097	0.753618
CD4+ Tn	RACGAP1	0.312901	0.272922	0.669137
STS Mesenchymal-like Undiff.	CKLF	0.48513	0.275099	0.669678
Monocytes EREG+	MYZAP	0.52611	0.273233	0.929151
CD4+ T memory	HDAC3	0.275619	0.27293	0.735056
NK cells CD56 low	TEX48	0.628446	0.272934	0.782328
CD8+ Exhausted	LTV1	0.306201	0.272938	0.414184
CD4+ Tfh	TEPP	0.645861	0.272938	0.564579
Vascular CAFs	USP7	0.400778	0.279549	0.94168
Pericytes	RIOK2	0.386934	0.278386	0.99256
STS CTA high	NSD3	0.35211	0.275121	0.825525
Macro SELENOP+ SLC40A1+	CCDC97	0.377968	0.273249	0.44544
Proinflammatory PMNs	QSOX1	0.335689	0.273254	0.582393
CD8+ GZMK+ Tm	DNAJC7	0.234411	0.272952	0.553249
DCs AREG+	COL8A1	0.56082	0.273258	0.666701
Granulocytes_NIBAN1_TXNIPhi	C1orf112	0.496274	0.273259	0.477713
CD4+ T memory	AC111182.1	0.403609	0.272956	0.735056
STS Mesenchymal-like Undiff.	PSMA1	0.297103	0.275133	0.669678
Vascular CAFs	GGPS1	0.427806	0.279567	0.94168
STS Myofibroblastic	CMTM4	0.401029	0.275136	0.990181
Immunoregulatroy PMNs	SDAD1	0.285255	0.273265	0.432272
STS Mesenchymal-like ECM Remodeling	UFL1	0.246108	0.275139	0.67066
DCs AREG+	EGFR	0.587429	0.273272	0.666701
STS Epithelial-like	OBSL1	0.626452	0.275151	0.524289
STS Proangiogenic	CCNO	1.73886	0.275151	0.999994
Monocytes EREG+	LINC02646	0.563282	0.273285	0.929151
Pericytes	LINC01121	1.11013	0.278427	0.99256
Pericytes	Z93020.1	1.11013	0.278427	0.99256
Pericytes	CNTNAP4	1.11013	0.278427	0.99256
Pericytes	AC007923.4	1.11013	0.278427	0.99256
Pericytes	LBP	1.11013	0.278427	0.99256
Pericytes	CLIC6	1.11013	0.278427	0.99256
CD4+ Tfh	SLC9A3-AS1	0.658305	0.272983	0.564579
STS CTA high	FRYL	0.710407	0.27516	0.825525
NK cells CD56 low	AC069234.1	0.4271	0.272985	0.782328
Arterial Endothelial Cells	TMX1	0.432495	0.278431	0.999833
M2 APOC1+ APOE+	CD83	0.419309	0.27329	0.647628
M2 TREM2+ SPP1+	CAMTA1-DT	0.522898	0.273291	0.706528
STS Mesenchymal-like Contactin+	DYNC2LI1	0.524193	0.275165	0.753618
Arterial Endothelial Cells	C1orf162	0.747264	0.278437	0.999833
CD8+ Early Activation	WDPCP	0.430249	0.272993	0.632439
Proinflammatory PMNs	ANKRD34B	0.592905	0.273299	0.582393
STS Epithelial-like	DNTTIP1	0.434524	0.275171	0.524289
STS Mesenchymal-like ECM Remodeling	MCRIP1	0.41804	0.275173	0.67066
DCs AREG+	AKR1C1	0.573452	0.273309	0.666701
Pericytes	AGT	1.12425	0.278453	0.99256
Pericytes	ROR2	1.12425	0.278453	0.99256
Pericytes	AC092131.1	1.12425	0.278453	0.99256
M2 APOC1+ APOE+	FAM216A	0.433187	0.273312	0.647628
Proinflammatory PMNs	ZNF350-AS1	0.555406	0.273313	0.582393
Granulocytes_NIBAN1_TXNIPhi	MAP3K6	0.485403	0.273313	0.477757
NK cells CD56 low	GRB2	0.272719	0.273012	0.782328
CD4+ Tfh	HIST1H4H	0.327981	0.273013	0.564579
NK cells CD56 low	ARHGEF40	0.485452	0.273014	0.782328
STS Proangiogenic	SLC2A8	1.13639	0.27519	0.999994
STS CTA high	HOXA5	1.47847	0.275195	0.825525
NK cells CD56 low	AP001267.3	0.391253	0.273021	0.782328
DCs AREG+	SNRPE	0.332746	0.273325	0.666701
NA	PPOX	0.541952	0.273326	0.436765
NK cells CD56 low	PCDH11X	0.631225	0.273025	0.782328
Proinflammatory PMNs	SYCP2	0.517471	0.27333	0.582393
Monocytes EREG+	TIRAP	0.425172	0.273332	0.929151
CD4+ Tregs	PHKG2	0.250517	0.273033	0.65085
STS Immunomodulatory	OGFOD3	0.489379	0.27521	0.999998
CD4+ Stressed	TICAM1	0.369473	0.273035	0.49821
DCs CD1c+	CCDC66	0.332605	0.273341	0.957384
STS Mesenchymal-like ECM Remodeling	FAM20A	0.693022	0.275213	0.67066
DCs AREG+	RPL7L1	0.281074	0.273342	0.666701
Monocytes EREG+	NCKIPSD	0.418059	0.273342	0.929151
STS Mesenchymal-like Contactin+	PKD1	0.469631	0.275216	0.753618
STS CTA high	SLC25A32	0.566491	0.275219	0.825525
Arterial Endothelial Cells	TOR3A	0.397336	0.278489	0.999833
Granulocytes_NIBAN1_TXNIPhi	RRM2	0.658271	0.27335	0.47777
CD4+ Stressed	NAV2	0.399231	0.273048	0.49821
DCs AREG+	FAM20B	0.321511	0.273365	0.666701
Proinflammatory PMNs	CCDC36	0.540397	0.273367	0.582393
Mastocytes	OMA1	0.33361	0.273369	0.697028
CD4+ Tn	ARCN1	0.250282	0.273067	0.669137
NK cells CD56 low	AC007608.3	0.628293	0.273068	0.782328
CD8+ ISG	APBA3	0.461655	0.273072	0.526224
Vascular CAFs	RIPK2	0.380685	0.279682	0.94168
Monocytes EREG+	RPS6	0.367086	0.273379	0.929151
CD8+ Exhausted	RCOR3	0.262786	0.273085	0.414312
STS CTA high	RSAD1	0.636584	0.275263	0.825525
Vascular CAFs	VASN	0.565556	0.279696	0.94168
STS CTA high	AC009404.1	0.952782	0.275267	0.825525
DCs AREG+	ELANE	0.541974	0.273396	0.666701
STS Proangiogenic	APEX1	0.602126	0.275269	0.999994
NK cells CD56 low	NANOS3	0.62756	0.273097	0.782328
NA	RHOBTB2	0.548554	0.273409	0.436839
Proinflammatory PMNs	DNAAF1	0.539807	0.273414	0.582393
CD4+ Tfh	COG4	0.293628	0.27311	0.564703
Immunoregulatroy PMNs	CDKN1A	0.361266	0.273414	0.43246
DCs AREG+	ZNF35	0.491656	0.273422	0.666701
STS Proangiogenic	STOM	0.810699	0.275293	0.999994
DCs AREG+	EMSY	0.342297	0.273428	0.666701
CD8+ Early Activation	UBE2E3	0.298504	0.273126	0.632471
CD4+ Th17	MPC1	0.268266	0.273126	0.65178
Tip Endothelial Cells	LINC01515	0.685033	0.278571	0.993277
M2 TREM2+ SPP1+	APLNR	0.54674	0.27343	0.706759
Inflammatory Monocytes	OGFRL1	0.359069	0.273431	0.619275
Matrix CAFs	MAU2	0.472766	0.279738	0.999515
Inflammatory Monocytes	DDX60	0.339137	0.273435	0.619275
NA	P4HTM	0.468627	0.273445	0.436839
Matrix CAFs	RYR3	1.14324	0.279749	0.999515
CD4+ Tregs	GLCE	0.30183	0.273143	0.65085
Monocytes EREG+	HIST1H3B	0.582004	0.27345	0.929151
NK cells CD56 low	DCC	0.621633	0.273147	0.782328
Monocytes EREG+	GMPPA	0.373895	0.273454	0.929151
STS Proangiogenic	RECQL5	0.848812	0.275326	0.999994
STS Immunomodulatory	BCL2L12	0.474193	0.275328	0.999998
CD4+ Tfh	IL1B	0.451459	0.273159	0.564726
Macro SELENOP+ SLC40A1+	EDEM3	0.306868	0.273464	0.445746
CD36+ CAFs	YWHAG	0.346291	0.279768	0.992363
STS CTA high	ADD1	0.388126	0.275337	0.825525
DCs CD1c+	NOC2L	0.314345	0.27347	0.957384
NK cells CD56 high	DRAP1	0.299056	0.273169	0.520876
M2 TREM2+ SPP1+	LRFN5	0.543504	0.273478	0.706759
NA	ZNF333	0.449833	0.273479	0.436839
NK cells CD56 low	MYRFL	0.44154	0.273181	0.782328
Arterial Endothelial Cells	MTERF2	0.489673	0.278626	0.999833
Vascular CAFs	TMEM18	0.359167	0.279792	0.94168
Proinflammatory PMNs	TTC30B	0.58979	0.273493	0.582443
NK cells CD56 low	WDR59	0.317107	0.273191	0.782328
STS CTA high	LDHAL6A	1.58536	0.275367	0.825525
CD4+ Tregs	DOHH	0.271977	0.273196	0.65085
Monocytes EREG+	AL450311.1	0.56901	0.273503	0.929151
Tip Endothelial Cells	RRBP1	0.472217	0.278645	0.993277
Monocytes EREG+	PHETA2	0.531008	0.273505	0.929151
STS Mesenchymal-like ECM Remodeling	LDLRAD4	0.663201	0.27538	0.670797
M2 TREM2+ SPP1+	AL591845.1	0.546559	0.27351	0.706759
M2 APOC1+ APOE+	C1orf216	0.384711	0.273511	0.647628
DCs AREG+	NEK10	0.497141	0.273512	0.666747
CD8+ Exhausted	FAM24B	0.34286	0.273214	0.414438
CD36+ CAFs	PRDX4	0.331036	0.279821	0.992363
Arterial Endothelial Cells	SLC20A2	0.501623	0.27866	0.999833
CD4+ Th17	FOS	0.376634	0.27322	0.65178
Pericytes	AC027644.3	0.451613	0.278666	0.99256
STS Mesenchymal-like Contactin+	AP3M1	0.3862	0.275399	0.753773
NK cells CD56 low	BRD7	0.25429	0.273227	0.782328
Pericytes	FAM114A1	0.493093	0.278683	0.99256
CD8+ ISG	KIAA0753	0.411085	0.273243	0.526486
Monocytes EREG+	RBM15B	0.355109	0.273546	0.929151
NA	TMEM181	0.372109	0.273554	0.43691
NK cells CD56 high	TMEM214	0.367073	0.273257	0.520972
Macro SELENOP+ SLC40A1+	PIP4K2B	0.308437	0.273563	0.445862
STS Mesenchymal-like Contactin+	SPSB2	0.755718	0.27544	0.753773
Capillary Venous Endothelial Cells	NKTR	0.279627	0.278709	0.48729
JAK2_high_STS	GJC1	1.52813	0.275445	0.999869
Tip Endothelial Cells	IMPDH1	0.473155	0.278714	0.993277
NA	AC090518.1	0.71412	0.273576	0.43691
Monocytes EREG+	TAFA1	0.554776	0.273581	0.929151
Granulocytes_NIBAN1_TXNIPhi	FNDC10	0.553364	0.273583	0.478037
CD8+ GZMK+ Tm	PPP2R1B	0.243612	0.273285	0.553523
Granulocytes_NIBAN1_TXNIPhi	NDOR1	0.537252	0.27359	0.478037
Immunoregulatroy PMNs	SH2D3C	0.508446	0.273594	0.432486
JAK2_high_STS	NTNG1	4.02912	0.275468	0.999869
Tip Endothelial Cells	RAD51-AS1	0.46525	0.278741	0.993277
CD4+ Stressed	ZKSCAN2-DT	0.3397	0.2733	0.49844
Matrix CAFs	SOX5-AS1	1.1042	0.279908	0.999515
M2 APOC1+ APOE+	CEBPD	0.448485	0.27361	0.647628
STS Mesenchymal-like Contactin+	AC108863.2	1.47344	0.275483	0.753773
Proinflammatory PMNs	AL592166.1	0.59988	0.273612	0.582443
NK cells CD56 low	MARCKSL1	0.328436	0.27331	0.782328
STS CTA high	ITGA11	1.49468	0.275485	0.825736
STS Mesenchymal-like ECM Remodeling	SF3B2	0.290231	0.275487	0.67092
Proinflammatory PMNs	AC022126.1	0.579879	0.273617	0.582443
CD4+ Tfh	PIK3C3	0.312238	0.273314	0.564818
CD4+ Tfh	WDR31	0.660987	0.273314	0.564818
STS Mesenchymal-like Undiff.	ZNF226	0.365821	0.275491	0.669678
Monocytes EREG+	AC116362.1	0.548284	0.27362	0.929151
STS Mesenchymal-like Contactin+	TRIM14	1.2784	0.275491	0.753773
Monocytes EREG+	FFAR4	0.523175	0.273622	0.929151
NK cells CD56 low	AL353593.1	0.627678	0.273321	0.782328
STS Mesenchymal-like Contactin+	SRD5A3	0.682648	0.275499	0.753773
STS Proangiogenic	CDK15	1.62215	0.275506	0.999994
CD4+ Stressed	LRFN4	0.421164	0.273335	0.49844
CD4+ Stressed	AL390728.5	0.641689	0.273337	0.49844
Vascular CAFs	SLC66A1	0.475726	0.279942	0.94168
STS Mesenchymal-like ECM Remodeling	MAPK3	0.41506	0.275519	0.67092
Capillary Venous Endothelial Cells	PLAT	0.517223	0.278787	0.487306
CD8+ ISG	PRADC1	0.34729	0.273349	0.526558
CD8+ GZMK+ Tm	BIN2	0.274303	0.27335	0.553523
Macro SELENOP+ SLC40A1+	FAM13B	0.322188	0.273655	0.445968
DCs CD1c+	ZFP36L2	0.40967	0.273655	0.957384
STS Mesenchymal-like Contactin+	DNAJC16	0.322771	0.275545	0.753779
STS Immunomodulatory	DBR1	0.330778	0.27555	0.999998
NA	TNNT3	0.665334	0.27368	0.43699
Mastocytes	MLYCD	0.38656	0.273686	0.697675
NK cells CD56 low	LINC00298	0.599785	0.273387	0.782328
CD4+ Tfh	DGAT2	0.65205	0.273394	0.564828
STS CTA high	GOPC	0.504236	0.27557	0.825848
DCs AREG+	COQ10B	0.301479	0.273702	0.666773
Granulocytes_NIBAN1_TXNIPhi	CARMIL1	0.613406	0.273703	0.478132
Vascular CAFs	MTFR1L	0.365978	0.280005	0.94168
Monocytes EREG+	LMNTD2	0.548491	0.273705	0.929151
STS Immunomodulatory	SEPTIN10	0.369658	0.275587	0.999998
CD4+ Tregs	HSPA8	0.252101	0.273416	0.65085
STS Mesenchymal-like Contactin+	LETM1	0.368472	0.275592	0.753786
STS Immunomodulatory	RAB3IL1	0.811679	0.275593	0.999998
M2 TREM2+ SPP1+	AC093835.1	0.56499	0.273723	0.707059
STS Mesenchymal-like ECM Remodeling	PPM1G	0.300533	0.275599	0.671003
Proinflammatory PMNs	RAD52	0.508663	0.273728	0.582604
CD4+ Th17	INTS6	0.342535	0.273425	0.65178
CD4+ Tregs	PSMC2	0.256657	0.27343	0.65085
CD4+ T memory	AL162377.1	0.332206	0.273433	0.735604
M2 APOC1+ APOE+	SP110	0.317626	0.273738	0.647628
NK cells CD56 low	HIST1H3F	0.626763	0.273444	0.782328
Inflammatory Monocytes	BCKDK	0.319585	0.273749	0.619275
Mastocytes	ATP6V0E2	0.377623	0.273751	0.697675
STS Mesenchymal-like ECM Remodeling	RBMS1	0.335262	0.275631	0.671003
CD8+ Stressed	POLA2	0.312281	0.273463	0.578958
Tip Endothelial Cells	MRPL50	0.448046	0.278906	0.993277
Monocytes EREG+	TENT4A	0.382624	0.273769	0.929151
Matrix CAFs	CLN5	0.498802	0.280071	0.999515
Vascular CAFs	EPM2AIP1	0.40623	0.280072	0.94168
STS Mesenchymal-like Undiff.	TMEM132D	1.24311	0.275647	0.669678
Inflammatory Monocytes	TWF1	0.294893	0.273778	0.619275
Tip Endothelial Cells	AP006621.3	0.462756	0.278918	0.993277
CD4+ Tfh	KIAA2013	0.298109	0.273486	0.564897
CD8+ Exhausted	MCRS1	0.336703	0.273491	0.414817
Macro SELENOP+ SLC40A1+	TFE3	0.353284	0.273797	0.446156
Immunoregulatroy PMNs	TSHZ1	0.346592	0.2738	0.432659
STS Mesenchymal-like Contactin+	CD99	0.762947	0.275672	0.75382
STS Immunomodulatory	COMMD9	0.40141	0.27568	0.999998
NK cells CD56 low	AC012307.1	0.628275	0.273507	0.782328
CD8+ ISG	SFT2D3	0.455827	0.273509	0.526732
CD4+ Tfh	RPUSD1	0.30179	0.27351	0.564897
Macro SELENOP+ SLC40A1+	PPP1R36	0.466528	0.273825	0.446156
STS Proangiogenic	SCAMP5	1.51186	0.275696	0.999994
NA	GIPC2	0.622498	0.273829	0.43714
CD4+ Stressed	SOX13	0.608629	0.273528	0.498564
Vascular CAFs	C21orf91	0.509251	0.280132	0.94168
Tip Endothelial Cells	NUP85	0.373763	0.278971	0.993277
STS Immunomodulatory	B9D2	0.605442	0.275711	0.999998
NK cells CD56 low	AC091132.2	0.410377	0.273545	0.782328
STS Mesenchymal-like ECM Remodeling	RILP	0.490975	0.275721	0.671051
NA	FANCD2	0.595901	0.273854	0.43714
STS CTA high	KLC1	0.60017	0.275726	0.825873
Proinflammatory PMNs	C14orf178	0.593032	0.273859	0.582806
Mastocytes	MPRIP	0.313134	0.273861	0.697738
NK cells CD56 high	ZFAND5	0.290156	0.273567	0.521433
Matrix CAFs	ZFHX4-AS1	1.0239	0.280171	0.999515
CD8+ Stressed	SRSF4	0.267159	0.273574	0.578958
Matrix CAFs	MYH1	1.11319	0.280178	0.999515
CD8+ ISG	AC090518.1	0.506548	0.273579	0.526801
NK cells CD56 low	CPNE9	0.462197	0.273584	0.782328
Immunoregulatroy PMNs	CD163L1	0.462117	0.273896	0.432768
M2 APOC1+ APOE+	C1orf43	0.272007	0.273897	0.647628
Vascular CAFs	LPL	0.863965	0.280196	0.94168
STS Mesenchymal-like Undiff.	CYB5B	0.298418	0.27577	0.669678
M2 APOC1+ APOE+	CBX7	0.388125	0.273902	0.647628
DCs AREG+	MPP6	0.545354	0.27391	0.66708
Monocytes EREG+	ATP1A1	0.282997	0.273912	0.929151
CD8+ Stressed	CNR2	0.444766	0.273608	0.578958
STS Mesenchymal-like Undiff.	FAM234A	0.304988	0.275782	0.669678
Granulocytes_NIBAN1_TXNIPhi	PLK2	0.4275	0.273916	0.478408
STS Mesenchymal-like Undiff.	FTL	0.440453	0.275786	0.669678
CD4+ Tfh	HIST1H2BB	0.663629	0.273613	0.564975
CD4+ T memory	ARHGEF10	0.443959	0.273615	0.735829
Granulocytes_NIBAN1_TXNIPhi	SGO2	0.480874	0.27392	0.478408
Vascular CAFs	SUN2	0.487633	0.280223	0.94168
STS Mesenchymal-like Contactin+	CLMN	2.14921	0.275798	0.75382
CD4+ Th17	U2AF1L4	0.290585	0.273625	0.65178
M2 TREM2+ SPP1+	APCDD1	0.545945	0.273931	0.707334
STS CTA high	TRPM8	1.51207	0.275812	0.825873
STS Myofibroblastic	LIFR	0.853061	0.275816	0.990181
Macro SELENOP+ SLC40A1+	CXorf21	0.361439	0.273953	0.446232
CD8+ Activated	USP39	0.277804	0.273652	0.496055
STS Mesenchymal-like Contactin+	HSD11B1L	0.795964	0.275827	0.75382
Matrix CAFs	ARHGAP30	0.987876	0.280256	0.999515
Matrix CAFs	GLRB	0.987876	0.280256	0.999515
Matrix CAFs	GGACT	0.987876	0.280256	0.999515
Matrix CAFs	AC016766.1	0.987876	0.280256	0.999515
Matrix CAFs	MDGA2	0.987876	0.280256	0.999515
Matrix CAFs	ZNF804B	0.987876	0.280256	0.999515
Matrix CAFs	COL22A1	0.987876	0.280256	0.999515
STS Mesenchymal-like Contactin+	LYL1	1.05298	0.275829	0.75382
STS Immunomodulatory	DDX21	0.370065	0.275835	0.999998
CD8+ Stressed	ADK	0.4607	0.273664	0.578958
CD4+ Th17	NUP62	0.297492	0.273668	0.65178
STS CTA high	MYOM1	2.16095	0.275843	0.825873
Granulocytes_NIBAN1_TXNIPhi	PRPF40B	0.601844	0.273974	0.478449
CD4+ Stressed	AC048341.1	0.316774	0.273672	0.498765
M2 TREM2+ SPP1+	SCART1	0.542607	0.273975	0.707334
M2 APOC1+ APOE+	IRF7	0.379743	0.273975	0.647628
CD4+ Tfh	AC002558.3	0.416916	0.273672	0.56502
Proinflammatory PMNs	SLC5A4-AS1	0.551589	0.273978	0.582907
JAK2_high_STS	AL360091.3	3.14665	0.275854	0.999869
STS Mesenchymal-like Contactin+	KCNQ3	1.57984	0.27586	0.75382
DCs CD1c+	C12orf29	0.381405	0.273993	0.957384
CD36+ CAFs	MAP4K4	0.274458	0.280304	0.992363
STS CTA high	DNAJB6	0.712343	0.275879	0.825873
CD8+ Early Activation	TENT2	0.314103	0.273707	0.633033
CD4+ Th17	PIN4	0.254537	0.27371	0.65178
STS Immunomodulatory	PEX7	0.331499	0.275886	0.999998
Proinflammatory PMNs	AC016074.2	0.564057	0.274022	0.582925
STS CTA high	C1orf216	0.748324	0.275893	0.825873
STS Mesenchymal-like Contactin+	ZSCAN22	1.10791	0.275894	0.75382
Granulocytes_NIBAN1_TXNIPhi	AQR	0.348542	0.274031	0.478449
CD8+ Activated	RECQL	0.276533	0.27373	0.496118
NA	LINC00921	0.61969	0.274035	0.437369
CD8+ Stressed	NUP62	0.295468	0.273732	0.578958
M2 APOC1+ APOE+	NMT1	0.328847	0.274037	0.647628
M2 TREM2+ SPP1+	CENPO	0.530096	0.274038	0.707334
Vascular CAFs	TOP3B	0.529523	0.280335	0.94168
M2 TREM2+ SPP1+	PA2G4	0.298854	0.274045	0.707334
CD8+ GZMK+ Tm	MBD2	0.27137	0.273742	0.553597
DCs CD1c+	FABP5	0.481006	0.274046	0.957384
Arterial Endothelial Cells	MIR17HG	0.631792	0.279183	0.999833
CD8+ Activated	GIMAP2	0.288196	0.273752	0.496118
Vascular CAFs	DMXL1	0.440464	0.280356	0.94168
Monocytes EREG+	ACTR3B	0.507992	0.274061	0.929151
NK cells CD56 low	SOCS2-AS1	0.509848	0.273763	0.782328
Monocytes EREG+	TBC1D2	0.489366	0.274069	0.929151
STS Mesenchymal-like Contactin+	AC023424.3	1.88095	0.27594	0.75382
M2 TREM2+ SPP1+	VANGL1	0.552754	0.274079	0.707334
Mastocytes	LINC01355	0.499993	0.27408	0.698029
Pericytes	DUSP23	0.60263	0.279218	0.99256
CD4+ Tfh	AC034236.2	0.659453	0.273782	0.565055
Granulocytes_NIBAN1_TXNIPhi	PLD6	0.647643	0.274092	0.478505
CD8+ Stressed	PTPN22	0.364269	0.273799	0.578958
Macro SELENOP+ SLC40A1+	MANEA	0.363984	0.274103	0.446432
Monocytes EREG+	POP1	0.437975	0.274105	0.929151
STS Mesenchymal-like Undiff.	SAT2	0.382528	0.275981	0.67003
Monocytes EREG+	MELTF	0.436175	0.274113	0.929151
CD8+ GZMK+ Tm	KPNA5	0.297397	0.273811	0.553616
STS Immunomodulatory	CA2	1.30862	0.275988	0.999998
Granulocytes_NIBAN1_TXNIPhi	AC079922.2	0.581005	0.274124	0.478509
CD8+ GZMK+ Tm	PHPT1	0.321961	0.273825	0.553616
Immunoregulatroy PMNs	LINC02803	0.504861	0.274137	0.433024
Pericytes	PAAF1	0.480768	0.279273	0.99256
JAK2_high_STS	ELL2	1.44615	0.276016	0.999869
Tip Endothelial Cells	NBN	0.407839	0.279286	0.993277
CD4+ Tregs	SMIM19	0.271726	0.273851	0.650979
Vascular CAFs	DSTYK	0.407661	0.28045	0.94168
CD4+ Stressed	NHSL2	0.336122	0.273862	0.498949
CD4+ Tn	KDM6A	0.436086	0.273863	0.669522
CD4+ Stressed	CSTF3	0.245495	0.273866	0.498949
NK cells CD56 high	VPS51	0.269845	0.273866	0.521871
Proinflammatory PMNs	AL512603.1	0.611081	0.274171	0.582966
NA	TBCE	0.517745	0.274175	0.437523
Arterial Endothelial Cells	VAPB	0.431534	0.279309	0.999833
Inflammatory Monocytes	S100A6	0.442087	0.274176	0.619275
Arterial Endothelial Cells	SPDL1	0.367064	0.279315	0.999833
STS Mesenchymal-like ECM Remodeling	GFPT1	0.314034	0.276058	0.671051
Vascular CAFs	AL035071.1	0.518017	0.280484	0.94168
NK cells CD56 low	TTPAL	0.297434	0.273888	0.782328
CD4+ Th17	DOCK9	0.366769	0.273889	0.651987
JAK2_high_STS	EBF3	1.64399	0.276062	0.999869
CD4+ Stressed	DNAL4	0.398062	0.273899	0.498949
Granulocytes_NIBAN1_TXNIPhi	ZNF106	0.264025	0.274204	0.478598
STS Immunomodulatory	AL365272.1	0.960326	0.276073	0.999998
CD4+ Stressed	YIF1B	0.294964	0.273904	0.498949
STS Mesenchymal-like Contactin+	MIR3936HG	0.997062	0.27608	0.75382
STS Proangiogenic	AC024084.1	1.88381	0.276081	0.999994
Proinflammatory PMNs	AC061958.1	0.609803	0.27422	0.582966
STS Mesenchymal-like Contactin+	FOXP4-AS1	1.35095	0.27609	0.75382
Arterial Endothelial Cells	KCNE1	0.79922	0.279355	0.999833
CD8+ ISG	POLM	0.327449	0.273919	0.527158
Arterial Endothelial Cells	SLC30A4	0.437238	0.279356	0.999833
STS Proangiogenic	ZNF180	0.724219	0.276094	0.999994
Tip Endothelial Cells	ERAP2	0.6993	0.279362	0.993277
STS Mesenchymal-like ECM Remodeling	NBDY	0.42321	0.276101	0.671051
STS Epithelial-like	DDX52	0.263146	0.276102	0.525483
STS Mesenchymal-like ECM Remodeling	SLC16A1-AS1	0.633446	0.276102	0.671051
Mastocytes	BUD23	0.303487	0.274239	0.698029
CD8+ ISG	LINC02539	0.498552	0.273938	0.527158
Matrix CAFs	SHQ1	0.516457	0.280539	0.999515
STS Immunomodulatory	LINC01727	1.30988	0.276116	0.999998
Proinflammatory PMNs	MAP2K3	0.339517	0.274251	0.582966
CD4+ Tn	RPS6KA2	0.317908	0.273949	0.669522
STS Mesenchymal-like Contactin+	PXYLP1	0.600712	0.276127	0.75382
STS Mesenchymal-like Contactin+	LINC00891	1.2142	0.276127	0.75382
Arterial Endothelial Cells	SMIM27	0.46309	0.279392	0.999833
STS Mesenchymal-like Contactin+	PRSS12	1.88299	0.276129	0.75382
CD4+ T memory	AC073167.1	0.443125	0.27396	0.736368
STS Myofibroblastic	HSPB1	0.41167	0.276135	0.990181
M2 TREM2+ SPP1+	ASIP	0.502458	0.274268	0.7076
STS CTA high	ZNF618	0.703077	0.276141	0.825873
Vascular CAFs	MTUS1	0.623354	0.280566	0.94168
M2 APOC1+ APOE+	L3HYPDH	0.405523	0.274276	0.647628
JAK2_high_STS	ETNK1	0.921899	0.276146	0.999869
M2 APOC1+ APOE+	DDX28	0.43015	0.274278	0.647628
Tip Endothelial Cells	PDIA6	0.28334	0.279411	0.993277
Monocytes EREG+	KLK1	0.567283	0.274278	0.929151
STS Proangiogenic	SLC39A9	0.70575	0.276148	0.999994
CD8+ Early Activation	CBX4	0.269036	0.273978	0.633468
JAK2_high_STS	DGCR8	1.37425	0.276155	0.999869
CD8+ Activated	ERO1B	0.321791	0.273986	0.496364
Proinflammatory PMNs	AC083870.1	0.548291	0.27429	0.582966
STS Proangiogenic	MRPL49	0.622886	0.276163	0.999994
Mastocytes	PSME1	0.318854	0.2743	0.698029
CD8+ Exhausted	ADAT1	0.339971	0.273997	0.415542
STS CTA high	HEXIM2	0.711921	0.276171	0.825873
Pericytes	P3H4	0.432672	0.279437	0.99256
M2 TREM2+ SPP1+	IL10	0.492981	0.274314	0.7076
CD4+ Tfh	AC011498.1	0.484163	0.274016	0.565271
STS Proangiogenic	MEPCE	0.699682	0.276194	0.999994
CD4+ Tregs	SDHA	0.253435	0.274027	0.651091
STS Mesenchymal-like Contactin+	PPP1R14C	1.70353	0.276201	0.753854
Tip Endothelial Cells	FAM49B	0.502183	0.279465	0.993277
CD8+ ISG	SCN11A	0.429331	0.274033	0.527244
STS Mesenchymal-like ECM Remodeling	SUN1	0.333229	0.276213	0.671051
M2 TREM2+ SPP1+	ZNF576	0.372396	0.274348	0.7076
STS Myofibroblastic	IRAK1	0.393166	0.276221	0.990181
CD8+ Activated	MLX	0.253665	0.274056	0.496373
STS Mesenchymal-like ECM Remodeling	PSMB4	0.418639	0.27623	0.671051
CD8+ Exhausted	CYP2R1	0.321705	0.274059	0.415595
CD4+ Tfh	ALDH2	0.383153	0.274065	0.565271
STS CTA high	BOK	1.94953	0.276237	0.825873
Vascular CAFs	KMT5B	0.451885	0.280667	0.94168
Mastocytes	YPEL3	0.400781	0.274376	0.698029
NK cells CD56 low	GYG1	0.306433	0.27408	0.782328
CD4+ Tregs	RB1CC1	0.272028	0.274081	0.651118
CD8+ ISG	CCN1	0.546883	0.274087	0.527244
CD4+ Tfh	ZNF813	0.381442	0.274091	0.565271
Mastocytes	PEX14	0.396536	0.274403	0.698029
Tip Endothelial Cells	PPP1R14B	0.482358	0.27954	0.993277
STS CTA high	MRM3	0.860399	0.276277	0.825873
M2 TREM2+ SPP1+	LYSMD4	0.507468	0.274409	0.7076
STS Myofibroblastic	MFSD9	0.595353	0.276281	0.990181
STS Mesenchymal-like Contactin+	IL1RAPL1	2.30525	0.276284	0.753854
STS Mesenchymal-like Contactin+	ZNF35	0.556661	0.276287	0.753854
Matrix CAFs	AC007389.1	1.01301	0.280721	0.999515
CD4+ T memory	PLA2G12A	0.263921	0.274129	0.736561
CD36+ CAFs	SNRPB	0.308477	0.280725	0.992363
JAK2_high_STS	RBM27	0.529737	0.276305	0.999869
Pericytes	REC8	0.744971	0.279573	0.99256
M2 TREM2+ SPP1+	NTRK2	0.582195	0.274444	0.7076
M2 TREM2+ SPP1+	GGT5	0.534825	0.274452	0.7076
NA	SMURF1	0.470503	0.274461	0.437894
STS Myofibroblastic	ARMC10	0.36777	0.276336	0.990181
Arterial Endothelial Cells	JAGN1	0.429048	0.279606	0.999833
Vascular CAFs	ZNF100	0.54168	0.28077	0.94168
STS Epithelial-like	CCDC43	0.384544	0.276347	0.525483
CD8+ Exhausted	NUP50-DT	0.391743	0.274178	0.415693
Vascular CAFs	ZMIZ2	0.496871	0.280774	0.94168
M2 TREM2+ SPP1+	AC090607.5	0.544692	0.274485	0.7076
CD4+ Activated	GNG10	0.297785	0.274184	0.703301
STS Proangiogenic	B4GALT6	2.10329	0.276359	0.999994
Monocytes EREG+	AP001318.2	0.567972	0.274496	0.929151
Vascular CAFs	TLE4	0.51365	0.28079	0.94168
DCs AREG+	NBPF14	0.413372	0.2745	0.66708
CD8+ ISG	PCDH7	0.530001	0.274197	0.527273
M2 APOC1+ APOE+	LY6E	0.544651	0.274501	0.647628
CD4+ Tn	TMX2	0.248112	0.274199	0.669522
Macro SELENOP+ SLC40A1+	STAT4	0.543569	0.274504	0.446862
Monocytes EREG+	STX12	0.297215	0.274508	0.929151
STS Myofibroblastic	ME3	0.523695	0.276377	0.990181
CD8+ Activated	RGS10	0.31677	0.274206	0.496468
Arterial Endothelial Cells	CEP295	0.474909	0.27964	0.999833
Monocytes EREG+	UBE2E1	0.301373	0.274514	0.929151
CD4+ Th17	ARPC1B	0.291101	0.274212	0.652103
Tip Endothelial Cells	BOLA3	0.39456	0.279648	0.993277
CD4+ Tn	AP1S3	0.332398	0.274216	0.669522
STS Mesenchymal-like ECM Remodeling	FHOD3	1.09447	0.27639	0.671051
STS Mesenchymal-like Contactin+	MRPL38	0.589307	0.276396	0.753854
CD4+ Stressed	ACY1	0.397195	0.274226	0.499417
M2 TREM2+ SPP1+	CARNMT1-AS1	0.510694	0.274542	0.707626
Tip Endothelial Cells	ZNF555	0.511232	0.279696	0.993277
DCs AREG+	A2M-AS1	0.531195	0.274571	0.66708
DCs AREG+	RIC3	0.576701	0.274576	0.66708
Granulocytes_NIBAN1_TXNIPhi	ECSCR	0.612049	0.274579	0.479099
CD4+ Activated	APIP	0.291816	0.27428	0.703344
Mastocytes	RANBP10	0.380442	0.274585	0.698115
M2 TREM2+ SPP1+	SNX7	0.472642	0.274586	0.707626
NK cells CD56 low	LDB3	0.628236	0.274286	0.782328
CD4+ Tfh	PRICKLE2	0.665519	0.274287	0.565428
CD8+ Early Activation	MAP4K3	0.354526	0.274288	0.634088
STS Mesenchymal-like Contactin+	CDAN1	0.651237	0.276459	0.753854
DCs AREG+	SOCS3	0.427268	0.274591	0.66708
Tip Endothelial Cells	STK38	0.467563	0.279721	0.993277
Proinflammatory PMNs	BICDL1	0.634074	0.274593	0.583116
STS Epithelial-like	CCDC91	0.470536	0.276461	0.525643
STS CTA high	SNX8	0.65138	0.276462	0.825873
CD4+ Tfh	BX284613.2	0.669609	0.274293	0.565428
STS CTA high	FAM120C	0.807566	0.276468	0.825873
NK cells CD56 low	AGAP9	0.625952	0.2743	0.782328
CD4+ Stressed	NIP7	0.280942	0.274304	0.499499
CD8+ Stressed	LAMP2	0.287054	0.274306	0.579173
STS Immunomodulatory	SSR4	0.340368	0.276478	0.999998
Proinflammatory PMNs	TC2N	0.54805	0.274611	0.583116
M2 APOC1+ APOE+	POLR3K	0.355589	0.274612	0.647628
STS Myofibroblastic	AC012459.1	0.94918	0.276482	0.990181
STS Mesenchymal-like ECM Remodeling	EIF4E3	0.383628	0.276483	0.671051
Mastocytes	ZNF724	0.453787	0.27462	0.698115
JAK2_high_STS	HOXB6	4.47848	0.276492	0.999869
CD4+ Activated	MFSD4A	0.374167	0.274327	0.703344
NK cells CD56 low	AC025171.3	0.311055	0.274333	0.782328
CD36+ CAFs	BCOR	0.473131	0.280927	0.992363
Capillary Venous Endothelial Cells	PPP4R1	0.246973	0.279769	0.488415
NK cells CD56 high	ATXN10	0.287243	0.274339	0.522447
CD4+ Activated	P2RY10	0.288072	0.274339	0.703344
CD4+ Tfh	GGH	0.484293	0.27434	0.565428
CD4+ Tfh	FIGNL1	0.353815	0.274344	0.565428
Matrix CAFs	AC034195.1	1.05629	0.280938	0.999515
CD8+ ISG	KCNA3	0.479861	0.274352	0.527485
CD4+ Tfh	DECR1	0.273795	0.274353	0.565428
Tip Endothelial Cells	ZNF446	0.416531	0.279786	0.993277
STS Mesenchymal-like Contactin+	NGLY1	0.47099	0.27653	0.753854
Macro SELENOP+ SLC40A1+	VTI1A	0.444931	0.274667	0.447038
Arterial Endothelial Cells	SFXN4	0.575937	0.279796	0.999833
STS CTA high	PCOLCE-AS1	1.71592	0.276535	0.825873
NK cells CD56 low	RYK	0.31713	0.274367	0.782328
NK cells CD56 low	KRT72	0.616757	0.274369	0.782328
M2 APOC1+ APOE+	ZBTB38	0.298457	0.274673	0.647628
M2 APOC1+ APOE+	DESI1	0.271199	0.274673	0.647628
Pericytes	LRRC75B	0.854118	0.279806	0.99256
STS Myofibroblastic	ANKRD44	0.59455	0.276545	0.990181
CD8+ Early Activation	RBM26	0.244589	0.274379	0.634202
STS Mesenchymal-like ECM Remodeling	ARHGEF11	0.348668	0.276554	0.671051
Monocytes EREG+	AC009630.4	0.565833	0.274697	0.929151
STS Proangiogenic	AC097520.2	1.4813	0.276569	0.999994
CD4+ T memory	POGLUT3	0.270504	0.274402	0.73663
M2 TREM2+ SPP1+	ULBP1	0.555915	0.274706	0.707626
STS Mesenchymal-like ECM Remodeling	NDUFB10	0.389433	0.276575	0.671051
M2 TREM2+ SPP1+	PTCHD1-AS	0.517303	0.274714	0.707626
Capillary Venous Endothelial Cells	FBXW7	0.343479	0.279845	0.488488
Proinflammatory PMNs	F2RL2	0.554084	0.274719	0.583123
Immunoregulatroy PMNs	FOS	0.486151	0.274722	0.433821
Mastocytes	AAMP	0.323278	0.274724	0.698115
STS Mesenchymal-like ECM Remodeling	CXCL14	2.46317	0.276594	0.671051
CD4+ Stressed	SLC4A4	0.430277	0.274425	0.4996
CD4+ T memory	RNF139	0.299074	0.274427	0.73663
Arterial Endothelial Cells	PFDN1	0.293311	0.279858	0.999833
Vascular CAFs	ZNF660	0.509244	0.281019	0.94168
DCs AREG+	DNA2	0.549721	0.274735	0.66708
Vascular CAFs	TIPARP	0.540905	0.281028	0.94168
M2 APOC1+ APOE+	LINC00667	0.353349	0.274744	0.647628
Granulocytes_NIBAN1_TXNIPhi	DEPTOR	0.458488	0.274749	0.479294
M2 TREM2+ SPP1+	LINC01505	0.529693	0.274755	0.707626
DCs CD1c+	ATP6V1E2	0.38572	0.274759	0.957384
STS Mesenchymal-like Undiff.	LETM1	0.258661	0.27663	0.671201
Pericytes	POLR3E	0.402195	0.279896	0.99256
Proinflammatory PMNs	KCNE4	0.551522	0.27477	0.583123
NK cells CD56 high	NOB1	0.246477	0.274469	0.52246
Mastocytes	PRPF40B	0.495242	0.274773	0.698115
STS Proangiogenic	PRRT3	0.942283	0.276642	0.999994
CD8+ GZMK+ Tm	ZNF24	0.272435	0.274474	0.554266
STS Myofibroblastic	SLC25A44	0.406924	0.276653	0.990181
CD4+ Tn	AC079793.1	0.765665	0.274491	0.669624
STS Mesenchymal-like ECM Remodeling	ATP9A	0.64258	0.276661	0.671051
Mastocytes	NOX3	0.532341	0.274797	0.698115
STS Mesenchymal-like Contactin+	URB2	0.676145	0.276665	0.753854
DCs AREG+	SRFBP1	0.318122	0.2748	0.66708
STS Mesenchymal-like Contactin+	MRPS30-DT	0.769466	0.276667	0.753854
CD4+ T memory	GTF2E1	0.376797	0.2745	0.736647
Arterial Endothelial Cells	MYO10	0.493303	0.279933	0.999833
Proinflammatory PMNs	MYL4	0.635888	0.274807	0.583123
Macro SELENOP+ SLC40A1+	TIAL1	0.260054	0.274811	0.447198
DCs AREG+	LUCAT1	0.587058	0.274813	0.66708
Granulocytes_NIBAN1_TXNIPhi	ABCB6	0.556557	0.274813	0.479354
STS Proangiogenic	AC073571.1	1.17567	0.276683	0.999994
Macro SELENOP+ SLC40A1+	NCAPG2	0.429036	0.27482	0.447198
CD8+ ISG	LSM14B	0.303049	0.274517	0.527485
STS Myofibroblastic	ATF3	0.535124	0.27669	0.990181
CD4+ Tn	API5	0.267676	0.274521	0.669624
Capillary Venous Endothelial Cells	VAMP5	0.299633	0.279952	0.48856
Matrix CAFs	HMCN2	1.10266	0.281113	0.999515
CD4+ Tfh	EFHC2	0.467156	0.274523	0.565702
Proinflammatory PMNs	CHRNA10	0.483711	0.274827	0.583123
DCs CD1c+	UROD	0.342727	0.274827	0.957384
NA	KANSL3	0.355257	0.274829	0.438225
Immunoregulatroy PMNs	AC109454.2	0.412094	0.274831	0.433912
CD8+ ISG	GZMK	0.489171	0.274529	0.527485
Monocytes EREG+	TNFSF14	0.659835	0.274833	0.929151
Mastocytes	RNASEK	0.337111	0.274837	0.698115
JAK2_high_STS	ERMP1	1.75052	0.276709	0.999869
STS Myofibroblastic	FASTKD2	0.293148	0.276712	0.990181
CD8+ ISG	ZNF764	0.440641	0.274544	0.527485
CD8+ Stressed	TAF1D	0.248254	0.274546	0.579483
Macro SELENOP+ SLC40A1+	KPNA3	0.291051	0.274851	0.447204
NA	AC012181.1	0.569588	0.274862	0.438234
STS Proangiogenic	CCDC152	1.4205	0.276729	0.999994
DCs AREG+	PBX4	0.562921	0.274863	0.66708
Capillary Venous Endothelial Cells	AC007681.1	0.566316	0.27999	0.48856
Mastocytes	TMEM218	0.319575	0.274863	0.698115
Monocytes EREG+	NSA2	0.316312	0.274865	0.929151
DCs AREG+	CEP131	0.461979	0.274879	0.66708
Proinflammatory PMNs	STON1	0.583915	0.27488	0.583123
DCs AREG+	AC090644.1	0.578848	0.274885	0.66708
STS Mesenchymal-like Contactin+	CDR2	0.615441	0.276752	0.753911
STS CTA high	ARHGEF33	1.42562	0.276762	0.826114
Arterial Endothelial Cells	GCH1	0.55994	0.280029	0.999833
STS Mesenchymal-like Contactin+	NUMA1	0.38358	0.276776	0.753911
CD4+ Th17	MITD1	0.275059	0.274607	0.652103
STS Mesenchymal-like Undiff.	SIN3B	0.262913	0.276777	0.671233
Granulocytes_NIBAN1_TXNIPhi	PXDNL	0.652478	0.274915	0.479433
Pericytes	TOM1	0.465722	0.280049	0.99256
Inflammatory Monocytes	TMX4	0.290996	0.274926	0.619275
Proinflammatory PMNs	NOX3	0.579572	0.274929	0.583123
Vascular CAFs	ZNF431	0.494264	0.281221	0.94168
Proinflammatory PMNs	GNL3L	0.307611	0.274936	0.583123
STS Mesenchymal-like ECM Remodeling	PLPPR4	1.19167	0.276803	0.671051
CD4+ Stressed	TBCEL	0.334935	0.274634	0.49992
Monocytes EREG+	AC022540.1	0.567598	0.274939	0.929151
CD8+ GZMK+ Tm	CAPN2	0.265936	0.274637	0.554522
CD4+ Tfh	LRP12	0.492725	0.274638	0.565839
STS Mesenchymal-like ECM Remodeling	HIKESHI	0.324304	0.276811	0.671051
STS Myofibroblastic	ZNF469	1.33604	0.276812	0.990181
Granulocytes_NIBAN1_TXNIPhi	AF213884.3	0.640024	0.274947	0.479434
STS Myofibroblastic	IGF2R	0.290024	0.276815	0.990181
JAK2_high_STS	LIMK2	1.38816	0.276818	0.999869
Capillary Venous Endothelial Cells	CCNY	0.281084	0.28008	0.488603
Macro SELENOP+ SLC40A1+	SEPTIN9	0.293268	0.274954	0.447328
CD4+ Tfh	MUSTN1	0.670396	0.274664	0.565839
Monocytes EREG+	TSPAN33	0.472	0.274967	0.929151
DCs AREG+	ATRNL1	0.56557	0.274973	0.66708
DCs AREG+	TRPM7	0.340658	0.274974	0.66708
Immunoregulatroy PMNs	HELZ2	0.371003	0.274981	0.434105
CD4+ Stressed	ADGRE3	0.631126	0.274679	0.499941
NA	S1PR2	0.516878	0.274987	0.438274
NA	NRBP2	0.579917	0.274994	0.438274
CD36+ CAFs	PAM16	0.377415	0.28128	0.992363
STS CTA high	CD72	1.72553	0.276863	0.8262
CD4+ Th17	TGFA	0.412877	0.274701	0.652103
NK cells CD56 low	SMIM15	0.299743	0.274702	0.782328
CD4+ Th17	THEMIS	0.340022	0.274706	0.652103
CD8+ Activated	FAM133B	0.277075	0.274709	0.497083
CD4+ Activated	NUP35	0.274965	0.274709	0.703818
CD4+ Th17	TALDO1	0.276298	0.274712	0.652103
STS Epithelial-like	GLIPR2	0.658911	0.276881	0.526093
STS Mesenchymal-like Contactin+	OSBPL11	0.456822	0.276886	0.754094
Tip Endothelial Cells	MFAP3L	0.630472	0.280147	0.993277
CD4+ Tn	IL7	0.36341	0.274723	0.669764
STS Immunomodulatory	PDCD6	0.317524	0.276899	0.999998
Macro SELENOP+ SLC40A1+	NCSTN	0.292066	0.275036	0.447415
Arterial Endothelial Cells	GABPA	0.486792	0.280165	0.999833
DCs AREG+	HSF5	0.593165	0.275041	0.66708
STS Myofibroblastic	SKA2	0.427501	0.276908	0.990181
CD8+ Early Activation	VPS54	0.322563	0.274744	0.6346
CD8+ Early Activation	ST8SIA6-AS1	0.44591	0.274746	0.6346
NK cells CD56 low	DRICH1	0.62706	0.274748	0.782328
Pericytes	AL031768.2	1.09658	0.280182	0.99256
Pericytes	AP001825.1	1.09658	0.280182	0.99256
DCs AREG+	LNCTAM34A	0.568831	0.275057	0.66708
CD4+ Tn	ZCCHC10	0.285818	0.274754	0.669764
STS CTA high	AL691447.2	1.96258	0.276926	0.8262
Pericytes	SYN3	1.24416	0.280186	0.99256
CD4+ Th17	HSP90B1	0.268716	0.274759	0.652103
CD8+ Early Activation	STIL	0.355793	0.27476	0.6346
STS CTA high	ZBED6	1.66376	0.276935	0.8262
JAK2_high_STS	GREB1	3.76929	0.276938	0.999869
Arterial Endothelial Cells	TJAP1	0.412019	0.280199	0.999833
M2 TREM2+ SPP1+	WBP1	0.330368	0.275076	0.708128
NK cells CD56 low	GUSB	0.265922	0.274777	0.782328
Monocytes EREG+	PSTPIP2	0.415189	0.275082	0.929151
Pericytes	XRCC1	0.490604	0.280214	0.99256
NK cells CD56 low	AC104695.2	0.419055	0.274789	0.782328
STS Mesenchymal-like Contactin+	PSMB9	0.846277	0.276963	0.75412
CD4+ Th17	MINK1	0.264716	0.274795	0.652103
Capillary Venous Endothelial Cells	HAPLN3	0.531754	0.280226	0.488668
CD4+ Tfh	NPEPPS	0.303555	0.2748	0.566039
CD8+ Early Activation	PRPF8	0.264704	0.274812	0.634625
CD4+ Tregs	RBBP7	0.247695	0.274816	0.652253
STS Immunomodulatory	MRPL49	0.343922	0.276993	0.999998
Macro SELENOP+ SLC40A1+	HECTD1	0.2971	0.275132	0.447528
Proinflammatory PMNs	AC068389.3	0.579422	0.275134	0.583242
STS Proangiogenic	DDX28	0.992549	0.277003	0.999994
Arterial Endothelial Cells	UBA5	0.381377	0.280262	0.999833
Vascular CAFs	ADPRH	0.828734	0.281421	0.94168
CD4+ Tfh	AMOTL1	0.636587	0.274836	0.566039
Mastocytes	ICAM3	0.482875	0.275139	0.69847
NK cells CD56 high	TACC1	0.280908	0.274846	0.522782
NK cells CD56 low	AC008610.1	0.61543	0.274849	0.782328
Mastocytes	SHARPIN	0.309518	0.275155	0.69847
Arterial Endothelial Cells	ZNF18	0.647407	0.28029	0.999833
NK cells CD56 low	STAR	0.616527	0.274866	0.782328
Capillary Venous Endothelial Cells	DLEU2	0.610691	0.280294	0.488726
Mastocytes	DEPDC1B	0.510338	0.275174	0.69847
CD36+ CAFs	MRPL17	0.380042	0.281459	0.992363
Proinflammatory PMNs	SOX9	0.618854	0.275178	0.583242
STS Immunomodulatory	AL109935.1	1.1336	0.277046	0.999998
DCs AREG+	ANKRD50	0.38196	0.275181	0.66708
Granulocytes_NIBAN1_TXNIPhi	OSBPL2	0.404082	0.275186	0.479658
Vascular CAFs	FBXW4	0.485701	0.281469	0.94168
NK cells CD56 low	HORMAD2-AS1	0.477466	0.274886	0.782328
Vascular CAFs	HMGN4	0.455308	0.281474	0.94168
NA	Z99572.1	0.629455	0.275194	0.438464
M2 TREM2+ SPP1+	AC019080.1	0.54765	0.275194	0.708128
DCs AREG+	WWOX	0.568271	0.275195	0.66708
Vascular CAFs	OXSM	0.781873	0.281479	0.94168
NK cells CD56 low	AC090772.1	0.412072	0.274895	0.782328
M2 TREM2+ SPP1+	TTK	0.566103	0.275199	0.708128
Granulocytes_NIBAN1_TXNIPhi	DNAJC16	0.389149	0.275209	0.479658
M2 TREM2+ SPP1+	C6orf223	0.554306	0.275216	0.708128
DCs AREG+	AC096577.1	0.566116	0.275218	0.66708
STS Myofibroblastic	ABHD12B	1.17576	0.277085	0.990181
CD8+ Exhausted	SH2D1A	0.375674	0.274922	0.416613
Vascular CAFs	NLRX1	0.793623	0.28151	0.94168
NK cells CD56 low	TEX38	0.624567	0.274926	0.782328
STS CTA high	AKAP11	0.477153	0.277095	0.826503
DCs AREG+	ECI2	0.35047	0.275231	0.66708
STS Epithelial-like	KMT2E-AS1	0.63023	0.2771	0.526218
NK cells CD56 low	AC120114.1	0.625726	0.274933	0.782328
NK cells CD56 low	LY6K	0.627412	0.274934	0.782328
Monocytes EREG+	LY6E	0.547971	0.275244	0.929151
STS Mesenchymal-like Contactin+	CPB2-AS1	1.2485	0.277112	0.754333
Pericytes	KCNK2	1.1388	0.280372	0.99256
Pericytes	MARCOL	1.16024	0.280374	0.99256
M2 TREM2+ SPP1+	NME2	0.44812	0.275253	0.708128
CD4+ T memory	BBX	0.273684	0.274951	0.736685
NK cells CD56 high	ARHGAP30	0.283534	0.274962	0.522782
Proinflammatory PMNs	SDK1	0.636	0.275266	0.583242
NA	PPP1R2	0.260139	0.275268	0.438496
M2 APOC1+ APOE+	POP5	0.342292	0.27527	0.647628
Matrix CAFs	RGS9	1.02939	0.281553	0.999515
Monocytes EREG+	SDK2	0.553953	0.27528	0.929151
Matrix CAFs	TUBB6	0.30558	0.281564	0.999515
CD4+ Tregs	ZCRB1	0.324708	0.27498	0.652337
Vascular CAFs	KANSL2	0.428347	0.281566	0.94168
DCs AREG+	RARA	0.357357	0.275291	0.66708
Arterial Endothelial Cells	UNC50	0.41663	0.280415	0.999833
CD4+ Tn	CCDC85C	0.304379	0.27499	0.669903
Granulocytes_NIBAN1_TXNIPhi	AC112484.1	0.655197	0.275296	0.479658
Vascular CAFs	NT5M	0.701571	0.281581	0.94168
STS Mesenchymal-like Undiff.	KBTBD2	0.375752	0.277165	0.671599
CD4+ Stressed	FAM161B	0.376696	0.274998	0.500462
STS CTA high	CYP11A1	1.72025	0.277166	0.826503
Granulocytes_NIBAN1_TXNIPhi	AC084198.2	0.553324	0.275302	0.479658
DCs AREG+	MICALL2	0.440628	0.275302	0.66708
Pericytes	PIM1	0.532745	0.28043	0.99256
STS CTA high	ELAC1	0.724366	0.27718	0.826503
NA	AP001977.1	0.889497	0.275317	0.438533
Tip Endothelial Cells	DYRK2	0.481552	0.280441	0.993277
CD4+ Tn	WDR70	0.337303	0.275019	0.669903
CD4+ Th17	HNRNPC	0.239589	0.275021	0.652269
STS Epithelial-like	HNRNPK	0.239152	0.27719	0.526331
Proinflammatory PMNs	CPB2	0.578462	0.275334	0.583242
STS Myofibroblastic	EDARADD	1.04167	0.2772	0.990181
STS Mesenchymal-like Contactin+	SLC39A11	0.633685	0.277201	0.754333
Granulocytes_NIBAN1_TXNIPhi	ELMOD3	0.399946	0.275337	0.479658
STS Proangiogenic	AC253572.2	1.90635	0.277203	0.999994
DCs AREG+	GHR	0.582013	0.27534	0.66708
CD4+ T memory	REEP3	0.274112	0.275039	0.736685
Vascular CAFs	GLRX5	0.330254	0.281624	0.94168
Proinflammatory PMNs	AC068446.2	0.575331	0.275343	0.583242
Proinflammatory PMNs	AL445253.1	0.59033	0.275348	0.583242
CD8+ ISG	FANCB	0.412247	0.275055	0.527905
DCs AREG+	AC026341.1	0.553321	0.275358	0.66708
STS Immunomodulatory	ARMCX5	0.504733	0.277224	0.999998
Mastocytes	TMEM219	0.286816	0.275369	0.698709
Monocytes EREG+	IRF7	0.383999	0.275372	0.929151
M2 TREM2+ SPP1+	EAF1-AS1	0.520963	0.275374	0.708272
Tip Endothelial Cells	C19orf12	0.447591	0.280501	0.993277
STS Immunomodulatory	DNER	0.867799	0.277245	0.999998
CD8+ Stressed	ACTR3C	0.369011	0.275078	0.580042
CD4+ Th17	HYLS1	0.35025	0.275084	0.652269
CD4+ Tfh	UBXN6	0.305938	0.275087	0.566133
DCs CD1c+	MT1X	0.449755	0.275391	0.957384
NK cells CD56 low	SPATA5L1	0.341424	0.275089	0.782328
NA	APOLD1	0.551881	0.275393	0.438611
CD4+ Tregs	COPS8	0.258732	0.275093	0.652419
CD4+ Th17	TMEM147	0.279577	0.275099	0.652269
STS CTA high	KPNA2	0.953071	0.277271	0.826631
STS Epithelial-like	TBL3	0.393716	0.277272	0.526346
STS Proangiogenic	STX6	0.631224	0.277283	0.999994
DCs AREG+	DIS3L	0.393387	0.275426	0.66708
NA	HIST1H2AG	0.659342	0.275426	0.438621
DCs AREG+	KLHL21	0.370955	0.275428	0.66708
STS Mesenchymal-like ECM Remodeling	BMP1	0.367985	0.277298	0.671051
CD4+ Tfh	ADAMTS9	0.676206	0.275137	0.566133
DCs CD1c+	C15orf40	0.326386	0.275443	0.957384
DCs AREG+	AL021918.5	0.544935	0.275443	0.66708
Vascular CAFs	PTPN18	0.31732	0.281727	0.94168
M2 TREM2+ SPP1+	ZBTB48	0.362345	0.275452	0.708305
Mastocytes	FAM43A	0.372719	0.275452	0.698709
Macro SELENOP+ SLC40A1+	SH3TC1	0.387773	0.275455	0.447919
CD4+ Tregs	FAH	0.446763	0.275166	0.652474
CD4+ Stressed	AC008781.2	0.391471	0.275166	0.500709
Monocytes EREG+	CSKMT	0.38253	0.27547	0.929151
STS Myofibroblastic	LIMK1	0.398793	0.277335	0.990181
Mastocytes	ZNF343	0.480437	0.275471	0.698709
CD8+ Early Activation	EIF2B4	0.267315	0.275171	0.634746
CD4+ Tfh	ZNF444	0.426466	0.275173	0.566133
CD8+ ISG	PDCD5	0.311813	0.275174	0.528021
DCs AREG+	NOL12	0.322407	0.275481	0.66708
Granulocytes_NIBAN1_TXNIPhi	LPAR5	0.555963	0.275481	0.479854
Mastocytes	PDLIM7	0.427657	0.275482	0.698709
CD4+ Tfh	SIGLEC7	0.651396	0.27518	0.566133
NK cells CD56 low	ABLIM1	0.444221	0.275181	0.782328
STS CTA high	AL158151.1	1.8376	0.27735	0.826698
STS Epithelial-like	SRD5A3	0.469385	0.277351	0.526346
NK cells CD56 low	IGHV1-18	0.626629	0.275185	0.782328
STS Mesenchymal-like Undiff.	NDE1	0.40247	0.27736	0.671622
Vascular CAFs	PHF13	0.496778	0.281776	0.94168
CD8+ Exhausted	NFRKB	0.328371	0.275205	0.416918
Vascular CAFs	ETV6	0.528929	0.28179	0.94168
NK cells CD56 high	CDKN2AIP	0.255137	0.275208	0.523053
DCs AREG+	AL117381.1	0.555281	0.275511	0.66708
DCs CD1c+	IL1RN	0.466258	0.275512	0.957384
CD4+ Tfh	STX19	0.441414	0.275216	0.566133
DCs AREG+	NEURL3	0.594354	0.275522	0.66708
DCs AREG+	AC096751.2	0.598242	0.275526	0.66708
STS Mesenchymal-like ECM Remodeling	STX6	0.33929	0.277394	0.671051
CD8+ Activated	ATG5	0.237724	0.275233	0.497476
Tip Endothelial Cells	EXT1	0.60456	0.280659	0.993277
STS Immunomodulatory	SLC12A4	0.414545	0.277404	0.999998
M2 APOC1+ APOE+	MTMR4	0.362727	0.275544	0.647628
STS Mesenchymal-like Contactin+	PIGL	0.506269	0.277411	0.754333
CD36+ CAFs	PURA	0.303614	0.281832	0.992363
Granulocytes_NIBAN1_TXNIPhi	MAOB	0.760693	0.275554	0.479929
DCs CD1c+	DUSP22	0.290833	0.275555	0.957384
CD4+ Tregs	AC004951.1	0.368765	0.275255	0.652528
DCs AREG+	AP003680.1	0.563883	0.275562	0.66708
STS Mesenchymal-like Contactin+	AC020916.1	0.783507	0.27743	0.754333
Proinflammatory PMNs	SETD2	0.282164	0.275566	0.583412
Monocytes EREG+	DDB1	0.271303	0.275566	0.929151
NK cells CD56 low	MYLK3	0.61564	0.275266	0.782328
Proinflammatory PMNs	AC026124.2	0.59073	0.275572	0.583412
Arterial Endothelial Cells	TSEN34	0.430024	0.280696	0.999833
Arterial Endothelial Cells	CARS	0.428722	0.280696	0.999833
DCs AREG+	AC009403.1	0.518879	0.275577	0.66708
CD8+ Activated	DPM1	0.247903	0.275276	0.497476
STS Mesenchymal-like ECM Remodeling	NDUFS8	0.470779	0.277443	0.671051
DCs AREG+	ZNF225	0.561002	0.27558	0.66708
Vascular CAFs	SOBP	0.543411	0.281859	0.94168
CD8+ ISG	LINC02209	0.518821	0.275279	0.528135
Inflammatory Monocytes	LINC01001	0.52368	0.275582	0.619275
CD4+ Th17	SAMD4B	0.257074	0.275283	0.652269
Inflammatory Monocytes	GLYR1	0.265381	0.275588	0.619275
STS Immunomodulatory	RTF2	0.38669	0.277455	0.999998
STS Proangiogenic	ANKS1A	0.831372	0.277455	0.999994
CD8+ GZMK+ Tm	TRAPPC8	0.30329	0.27529	0.55516
STS Epithelial-like	ZBED3	0.442525	0.277463	0.526443
CD4+ Tn	AC025164.1	0.308816	0.275298	0.670128
CD4+ Tregs	CSNK2B	0.282269	0.275299	0.652528
CD4+ Stressed	AGMAT	0.408944	0.275304	0.50084
DCs CD1c+	TELO2	0.352006	0.275608	0.957384
Granulocytes_NIBAN1_TXNIPhi	SP4	0.405591	0.275608	0.479972
NK cells CD56 low	P4HA3	0.391851	0.27531	0.782328
STS Mesenchymal-like Contactin+	CLDN11	1.80988	0.27748	0.754333
Arterial Endothelial Cells	SCAMP1-AS1	0.501749	0.280736	0.999833
Pericytes	MED30	0.481486	0.280738	0.99256
NK cells CD56 low	ZUP1	0.286074	0.275316	0.782328
Matrix CAFs	GAL3ST4	0.522687	0.281902	0.999515
STS Mesenchymal-like ECM Remodeling	TRIP6	0.299517	0.277488	0.671051
STS Mesenchymal-like ECM Remodeling	GCFC2	0.322475	0.277496	0.671051
CD4+ T memory	ARHGEF1	0.217092	0.275337	0.736685
Vascular CAFs	PRKACA	0.34066	0.281922	0.94168
CD8+ Exhausted	CAT	0.323495	0.275352	0.416959
CD8+ Activated	C16orf72	0.245828	0.275356	0.497476
STS Mesenchymal-like Contactin+	MGAT4C	1.98472	0.277523	0.754333
CD4+ Th17	ATG16L1	0.297645	0.275357	0.652269
STS Mesenchymal-like ECM Remodeling	ZDHHC21	0.445597	0.277531	0.671051
Pericytes	KLF13	0.416849	0.280793	0.99256
STS Mesenchymal-like ECM Remodeling	TMX4	0.385366	0.277538	0.671051
CD8+ GZMK+ Tm	ARMCX6	0.285403	0.275373	0.55516
STS Mesenchymal-like Contactin+	APOO	0.560614	0.277543	0.754333
CD4+ Tfh	CCT6A	0.24367	0.275377	0.56626
Matrix CAFs	CBX1	0.349141	0.281959	0.999515
CD8+ Exhausted	THBD	0.726318	0.275382	0.416959
STS CTA high	DGCR9	1.37248	0.27755	0.826894
STS Mesenchymal-like ECM Remodeling	FGD5-AS1	0.46373	0.27755	0.671051
STS CTA high	ARMC7	0.703338	0.277551	0.826894
CD4+ Activated	CLBA1	0.398816	0.275389	0.705203
DCs CD1c+	NME4	0.378569	0.275691	0.957384
CD8+ Activated	RIC8A	0.288951	0.275389	0.497476
Macro SELENOP+ SLC40A1+	KAT6B	0.317551	0.275695	0.448264
CD8+ Exhausted	SUCLG1	0.284	0.275397	0.416959
CD4+ Tfh	LINC02018	0.405388	0.275397	0.56626
NA	BRWD3	0.389777	0.2757	0.438972
CD4+ Th17	PITHD1	0.26119	0.275399	0.652269
Vascular CAFs	PIGV	0.806194	0.281984	0.94168
Monocytes EREG+	AL080250.1	0.533435	0.275708	0.929151
Tip Endothelial Cells	ARMCX5	0.39515	0.280829	0.993277
NK cells CD56 low	AC005899.8	0.626384	0.27541	0.782328
Matrix CAFs	SPCS2	0.280466	0.281992	0.999515
CD8+ ISG	FRA10AC1	0.325304	0.275422	0.528343
Granulocytes_NIBAN1_TXNIPhi	GNAQ	0.36869	0.275738	0.480131
Monocytes EREG+	DESI2	0.284876	0.275742	0.929151
STS Mesenchymal-like ECM Remodeling	PARVB	0.897481	0.277614	0.671051
CD4+ Tfh	AC138956.2	0.451459	0.275452	0.56626
CD4+ Stressed	SMIM3	0.336463	0.275455	0.500904
DCs CD1c+	TP53I3	0.323993	0.275764	0.957384
CD4+ Tfh	PMAIP1	0.35012	0.275464	0.56626
CD4+ Th17	TOLLIP	0.26904	0.275465	0.652269
Matrix CAFs	ELP6	0.464244	0.282045	0.999515
Mastocytes	POLR1D	0.282472	0.27577	0.698885
CD4+ Stressed	FAM27C	0.626773	0.275471	0.500904
Arterial Endothelial Cells	LRRC32	0.495423	0.280895	0.999833
M2 TREM2+ SPP1+	ARNT2	0.54787	0.275776	0.708712
Mastocytes	SRSF7	0.34433	0.275778	0.698885
Proinflammatory PMNs	PCGF2	0.58163	0.275779	0.583568
CD4+ Tregs	OSBPL8	0.258991	0.275478	0.652774
STS Immunomodulatory	MLX	0.303877	0.277646	0.999998
Matrix CAFs	SGO2	0.612505	0.282059	0.999515
M2 TREM2+ SPP1+	DNMT3A	0.318329	0.275784	0.708712
CD8+ Early Activation	MFSD14A	0.279625	0.275488	0.635126
CD8+ ISG	HLA-E	0.291661	0.275491	0.528391
CD4+ T memory	LRRC8D	0.347229	0.275492	0.736685
CD4+ T memory	CEP44	0.274753	0.275492	0.736685
CD8+ GZMK+ Tm	PPP2R2A	0.266073	0.275492	0.55516
STS Mesenchymal-like Contactin+	CENPV	1.71833	0.277667	0.754549
Monocytes EREG+	DHX57	0.405956	0.275803	0.929151
Monocytes EREG+	CLSTN1	0.340923	0.275807	0.929151
Granulocytes_NIBAN1_TXNIPhi	PRKCA-AS1	0.649061	0.275808	0.480131
STS Proangiogenic	TSEN15	0.628013	0.277676	0.999994
STS Immunomodulatory	ADI1	0.628929	0.277677	0.999998
CD4+ Tn	SPTY2D1	0.251114	0.275514	0.670219
Granulocytes_NIBAN1_TXNIPhi	PAOX	0.527035	0.275817	0.480131
M2 TREM2+ SPP1+	SGIP1	0.514736	0.275817	0.708712
M2 TREM2+ SPP1+	MTCP1	0.542776	0.275827	0.708712
CD8+ Exhausted	RAB30	0.339501	0.275531	0.41712
Proinflammatory PMNs	LINC02453	0.582523	0.275833	0.583568
CD8+ ISG	MYO3B	0.513995	0.275534	0.528391
NK cells CD56 low	KANSL1	0.328651	0.275539	0.782328
CD4+ Stressed	TNPO3	0.32143	0.275543	0.500931
Monocytes EREG+	ECT2L	0.532238	0.275846	0.929151
CD4+ Activated	FADS2	0.439062	0.275548	0.705374
CD4+ Tfh	ZNF561	0.301936	0.275551	0.566352
STS Mesenchymal-like ECM Remodeling	PGD	0.39141	0.277723	0.671051
STS Epithelial-like	GTF2E2	0.280982	0.277723	0.52682
STS Mesenchymal-like Contactin+	KCNH8	1.2733	0.277723	0.754583
STS Mesenchymal-like Undiff.	ANKRD13C	0.217155	0.277724	0.672108
Arterial Endothelial Cells	PICALM	0.319944	0.280978	0.999833
Vascular CAFs	GOT2	0.57236	0.282139	0.94168
CD8+ Exhausted	GPR89B	0.411427	0.275566	0.417132
Monocytes EREG+	DDO	0.517059	0.275869	0.929151
DCs AREG+	EIF3M	0.324053	0.27587	0.667116
Capillary Venous Endothelial Cells	NACA	0.262749	0.280988	0.489269
DCs CD1c+	GLRX5	0.320185	0.275873	0.957384
Pericytes	HDHD5	0.455818	0.280992	0.99256
Vascular CAFs	SLC25A18	0.761378	0.28215	0.94168
DCs AREG+	MAPK6	0.36195	0.275876	0.667116
CD4+ Stressed	RAMP2	0.712408	0.275582	0.500931
STS Mesenchymal-like ECM Remodeling	AIG1	0.349019	0.277751	0.671051
CD8+ ISG	CAPS2	0.418671	0.275586	0.528391
Granulocytes_NIBAN1_TXNIPhi	ZNF516	0.441315	0.275888	0.480204
JAK2_high_STS	C5orf51	0.800708	0.277752	0.999869
Pericytes	HSD11B1	1.12138	0.281009	0.99256
CD8+ Stressed	ICAM1	0.300989	0.27559	0.580138
M2 TREM2+ SPP1+	MYL5	0.461783	0.275893	0.70877
STS Mesenchymal-like ECM Remodeling	RNF181	0.452229	0.277758	0.671051
CD4+ Stressed	IGFBP6	0.678424	0.275594	0.500931
DCs AREG+	AL138724.1	0.505127	0.275898	0.667116
Monocytes EREG+	TMEM183A	0.272185	0.275909	0.929151
STS Immunomodulatory	TRPT1	0.455119	0.277775	0.999998
Inflammatory Monocytes	RBM4	0.257177	0.275918	0.619275
CD4+ Stressed	MCF2L	0.490181	0.275617	0.500931
STS Epithelial-like	CTBS	0.321363	0.277783	0.526877
Proinflammatory PMNs	OBSL1	0.571576	0.275926	0.583568
NK cells CD56 low	MYH1	0.625305	0.275627	0.782328
STS Mesenchymal-like ECM Remodeling	PMS2	0.274721	0.277793	0.671051
CD4+ T memory	SNHG14	0.313398	0.27563	0.736812
CD4+ Th17	SNRK	0.288371	0.275636	0.65241
DCs AREG+	PHC2	0.379613	0.27594	0.667116
CD8+ Exhausted	CEP55	0.535177	0.27564	0.417203
Proinflammatory PMNs	AL160171.1	0.56725	0.275945	0.583568
STS Myofibroblastic	NLRP1	0.581938	0.277808	0.990181
Proinflammatory PMNs	CGNL1	0.569038	0.275952	0.583568
Arterial Endothelial Cells	2025-03-02	0.437656	0.281069	0.999833
Matrix CAFs	PSENEN	0.356392	0.28223	0.999515
CD4+ Stressed	IER5	0.322926	0.275658	0.500945
STS Proangiogenic	NDUFAF1	0.656245	0.277826	0.999994
STS Myofibroblastic	S1PR1	1.25326	0.277827	0.990181
Inflammatory Monocytes	SKAP2	0.351407	0.275967	0.619275
STS Proangiogenic	RING1	0.691387	0.277837	0.999994
DCs AREG+	AC114977.2	0.557522	0.275975	0.667116
CD8+ GZMK+ Tm	GLA	0.277067	0.275673	0.55536
CD8+ Exhausted	LZTR1	0.497682	0.275673	0.417211
NA	POMT2	0.549918	0.275979	0.439329
DCs AREG+	MATN2	0.580432	0.275984	0.667116
Capillary Venous Endothelial Cells	SNX29	0.346653	0.281101	0.489284
NK cells CD56 low	AC108488.3	0.625667	0.275685	0.782328
Matrix CAFs	DDIT4	0.59937	0.282264	0.999515
Monocytes EREG+	C2-AS1	0.564573	0.275995	0.929151
NK cells CD56 high	COASY	0.283334	0.275699	0.523741
CD4+ Stressed	AC106739.1	0.350493	0.275699	0.500946
Proinflammatory PMNs	AL158206.1	0.575791	0.276002	0.583568
Proinflammatory PMNs	AC093567.1	0.586985	0.276005	0.583568
CD8+ Exhausted	SSPN	0.696942	0.275704	0.417217
DCs AREG+	AL138999.2	0.580215	0.276007	0.667116
Vascular CAFs	AC139530.1	0.625267	0.282281	0.94168
NA	BEAN1	0.637078	0.276008	0.439333
Granulocytes_NIBAN1_TXNIPhi	ANKRD49	0.41479	0.276009	0.480313
CD4+ Activated	BCKDHA	0.28858	0.27571	0.70548
Monocytes EREG+	NCAPG2	0.460948	0.276014	0.929151
STS CTA high	SCMH1	1.05831	0.277879	0.82727
NK cells CD56 low	LINC00871	0.624247	0.275714	0.782328
Pericytes	PHF7	0.547536	0.281137	0.99256
NK cells CD56 low	AL031428.1	0.395974	0.275723	0.782328
CD4+ Tregs	FUOM	0.314991	0.275725	0.653019
CD4+ Stressed	ALAD	0.409006	0.275736	0.500946
STS Immunomodulatory	PDE4DIP	0.401473	0.277902	0.999998
CD4+ Activated	MCCC1	0.318281	0.275739	0.70548
STS CTA high	AC069368.2	1.23299	0.277908	0.82727
DCs AREG+	EBF3	0.573976	0.276047	0.667116
NK cells CD56 low	LRRFIP1	0.224376	0.275751	0.782328
STS Myofibroblastic	SLC66A1L	1.64194	0.277917	0.990181
NK cells CD56 low	AC016405.3	0.624979	0.275753	0.782328
NA	ANGPTL4	0.656508	0.276063	0.439336
Macro SELENOP+ SLC40A1+	VPS13D	0.438035	0.276069	0.44876
STS Mesenchymal-like ECM Remodeling	ITM2C	0.631074	0.277935	0.671204
CD4+ Activated	MBOAT2	0.412449	0.275774	0.70548
CD4+ Activated	ZNF90	0.322767	0.275775	0.70548
Macro SELENOP+ SLC40A1+	C6orf89	0.327207	0.276082	0.44876
STS Mesenchymal-like Undiff.	SCLY	0.445708	0.27795	0.672286
Tip Endothelial Cells	ZDHHC15	0.568308	0.281206	0.993277
NK cells CD56 low	EFNA2	0.625379	0.275788	0.782328
STS CTA high	CA5B	1.05918	0.277953	0.82727
CD4+ T memory	SHQ1	0.266496	0.275789	0.736812
CD4+ Tn	STPG4	0.453088	0.27579	0.670424
STS Mesenchymal-like Undiff.	SACS	0.288079	0.277955	0.672286
M2 APOC1+ APOE+	HIST1H2BG	0.457325	0.276104	0.647628
CD4+ Stressed	NXT2	0.324779	0.275803	0.500946
CD4+ Tn	RBMX	0.295776	0.275809	0.670424
STS Myofibroblastic	TPGS1	0.655583	0.277975	0.990181
NK cells CD56 low	RTN4	0.23267	0.275811	0.782328
STS Myofibroblastic	AL356295.1	1.27344	0.277976	0.990181
CD8+ ISG	SMOC2	0.733863	0.275815	0.528754
Granulocytes_NIBAN1_TXNIPhi	LRCH1	0.382481	0.276119	0.480452
Macro SELENOP+ SLC40A1+	DMAC1	0.333974	0.276119	0.448776
STS Mesenchymal-like Contactin+	HPS6	0.793672	0.277982	0.755048
Mastocytes	SESN3	0.315526	0.276121	0.699244
CD8+ GZMK+ Tm	UBE2G1	0.251434	0.275821	0.555497
M2 APOC1+ APOE+	GPR183	0.535076	0.276125	0.647628
CD8+ Stressed	MAP3K6	0.344123	0.275823	0.580369
CD8+ Exhausted	RNASEH1	0.289871	0.275824	0.417324
STS Immunomodulatory	AL163051.1	1.0243	0.27799	0.999998
Inflammatory Monocytes	CLASP1	0.398667	0.276136	0.619275
STS Mesenchymal-like Undiff.	DIO2	0.64361	0.278008	0.672286
CD8+ GZMK+ Tm	GLOD4	0.269346	0.275849	0.555497
CD8+ Exhausted	MSC-AS1	0.484756	0.275849	0.417324
CD4+ Tregs	SEC11A	0.278664	0.27585	0.653179
Proinflammatory PMNs	LINC00323	0.590791	0.276152	0.583568
CD4+ Th17	ABHD17A	0.295422	0.275852	0.652702
Granulocytes_NIBAN1_TXNIPhi	STIMATE	0.37337	0.276154	0.480463
Arterial Endothelial Cells	HDGFL3	0.339766	0.281271	0.999833
Immunoregulatroy PMNs	PDE7B	0.61612	0.276157	0.435524
CD8+ Exhausted	MORC2	0.316608	0.275857	0.417324
CD4+ Tfh	DUS3L	0.289095	0.27586	0.566759
STS Immunomodulatory	KCNH8	1.05776	0.278027	0.999998
CD4+ Stressed	SLC38A6	0.319864	0.275866	0.500946
Pericytes	DIRAS3	1.11475	0.281285	0.99256
Immunoregulatroy PMNs	EIF3J	0.277679	0.276173	0.435524
CD4+ T memory	MRPL17	0.303797	0.275871	0.736812
CD4+ Th17	ZNF800	0.26452	0.275871	0.652702
Monocytes EREG+	ZNF34	0.482095	0.276174	0.929151
CD4+ T memory	ATP9B	0.363185	0.275872	0.736812
M2 TREM2+ SPP1+	PRMT5-AS1	0.557744	0.276174	0.708925
CD4+ Stressed	DGCR6	0.639385	0.275872	0.500946
M2 TREM2+ SPP1+	POLR3D	0.382032	0.27618	0.708925
M2 TREM2+ SPP1+	CCS	0.327354	0.276188	0.708925
CD8+ GZMK+ Tm	TMEM263	0.259387	0.275887	0.555497
NK cells CD56 high	GPR107	0.278442	0.275887	0.523821
CD4+ T memory	FUOM	0.315738	0.275896	0.736812
CD4+ Stressed	FSTL3	0.495827	0.275897	0.500946
CD8+ ISG	LHFPL3	0.484444	0.275897	0.528789
Monocytes EREG+	CDCA2	0.541317	0.276207	0.929151
CD4+ Th17	GALK2	0.274991	0.275905	0.652702
Matrix CAFs	TUBB2A	0.498958	0.282482	0.999515
Pericytes	GPR180	0.48659	0.281328	0.99256
M2 TREM2+ SPP1+	LINC01410	0.493934	0.276214	0.708925
CD4+ Stressed	AL049840.2	0.336459	0.275912	0.500946
STS Immunomodulatory	SLC30A8	1.02761	0.278077	0.999998
DCs AREG+	BCL2L15	0.616327	0.276221	0.667395
CD4+ Activated	ZNF649	0.370959	0.275923	0.705529
Macro SELENOP+ SLC40A1+	UBE2D1	0.338818	0.276226	0.448861
STS CTA high	ZSCAN9	0.685935	0.278095	0.82727
CD4+ Activated	BCKDK	0.302261	0.275933	0.705529
STS Myofibroblastic	PDE12	0.394275	0.278098	0.990181
STS Mesenchymal-like Contactin+	C4orf19	1.20898	0.278104	0.755184
M2 APOC1+ APOE+	WDR45B	0.315482	0.276242	0.647628
DCs AREG+	SAE1	0.32997	0.276244	0.667395
STS Proangiogenic	AC015908.2	1.17958	0.278108	0.999994
NA	ACSM3	0.684994	0.276248	0.43956
CD4+ Tfh	CYREN	0.330902	0.275947	0.566759
CD4+ Stressed	LRRK2	0.629141	0.275949	0.500946
NK cells CD56 low	C11orf1	0.288104	0.275949	0.782328
Proinflammatory PMNs	TP53INP1	0.403603	0.276253	0.583568
Tip Endothelial Cells	NAA40	0.419549	0.281368	0.993277
Arterial Endothelial Cells	CACUL1	0.443862	0.28137	0.999833
NK cells CD56 low	AC106729.1	0.554964	0.275954	0.782328
CD4+ Stressed	ACAA1	0.264062	0.275955	0.500946
Arterial Endothelial Cells	TRIM56	0.44915	0.281373	0.999833
CD4+ Tn	ZNF141	0.273999	0.275965	0.670566
NK cells CD56 low	AC007686.4	0.624925	0.275965	0.782328
Matrix CAFs	CEP120	0.466506	0.282539	0.999515
CD4+ Tfh	IGHG1	0.828721	0.275967	0.566759
Immunoregulatroy PMNs	ABI2	0.302737	0.276271	0.435636
Proinflammatory PMNs	LINC02234	0.580504	0.276272	0.583568
Macro SELENOP+ SLC40A1+	SERTAD2	0.33761	0.276274	0.448893
M2 APOC1+ APOE+	CENPT	0.360406	0.276274	0.647628
NK cells CD56 low	MOAP1	0.289832	0.275975	0.782328
STS Myofibroblastic	CDK8	0.4918	0.278145	0.990181
STS Mesenchymal-like Contactin+	SNAPC4	0.703839	0.278146	0.755184
STS Mesenchymal-like ECM Remodeling	KCNK2	1.34314	0.278148	0.671488
Pericytes	C5AR1	1.09863	0.281405	0.99256
Proinflammatory PMNs	AC064801.1	0.598498	0.276292	0.583568
Tip Endothelial Cells	DIAPH2	0.451483	0.281408	0.993277
Proinflammatory PMNs	LINC02470	0.568632	0.276295	0.583568
M2 APOC1+ APOE+	FAM98A	0.353537	0.276297	0.647628
NK cells CD56 high	GNPAT	0.247974	0.275996	0.523837
STS Immunomodulatory	TAF1A-AS1	0.89139	0.278163	0.999998
Vascular CAFs	ARL10	0.468162	0.282573	0.94168
Inflammatory Monocytes	AC135050.6	0.382636	0.276305	0.619275
CD4+ T memory	ARMC9	0.300708	0.276007	0.736812
STS Proangiogenic	TEX30	1.06824	0.278176	0.999994
CD4+ T memory	AL391097.1	0.436481	0.276014	0.736812
Granulocytes_NIBAN1_TXNIPhi	ASF1B	0.558652	0.276319	0.480647
Proinflammatory PMNs	AC092849.1	0.588608	0.276322	0.583568
Proinflammatory PMNs	DNMBP	0.435254	0.276324	0.583568
CD4+ Activated	SPAG6	0.394486	0.276032	0.705548
CD4+ Activated	NMRAL1	0.260836	0.276034	0.705548
STS Immunomodulatory	CDC25B	0.588238	0.278198	0.999998
Mastocytes	CSTF3	0.317308	0.276337	0.699446
STS Mesenchymal-like Contactin+	C3orf35	0.862089	0.278207	0.755184
STS Mesenchymal-like ECM Remodeling	METAP2	0.254189	0.278208	0.671488
CD4+ Stressed	AC119673.2	0.502192	0.276049	0.501058
Matrix CAFs	YIF1A	0.325382	0.28263	0.999515
M2 TREM2+ SPP1+	DRG1	0.318096	0.276361	0.709107
Granulocytes_NIBAN1_TXNIPhi	XXYLT1	0.401277	0.276369	0.480653
STS Epithelial-like	AXL	0.868763	0.278237	0.527389
M2 TREM2+ SPP1+	AP000692.2	0.506876	0.276376	0.709107
STS CTA high	NFAT5	0.863552	0.278238	0.82727
CD8+ ISG	NRG2	0.482689	0.276076	0.528931
DCs AREG+	BAG2	0.462697	0.276379	0.667447
Vascular CAFs	MIER1	0.387609	0.282652	0.94168
CD8+ Activated	MRPL43	0.269613	0.276083	0.498151
STS Mesenchymal-like ECM Remodeling	BCL3	0.465627	0.278247	0.671488
Macro SELENOP+ SLC40A1+	CEP95	0.289164	0.27639	0.448985
M2 APOC1+ APOE+	MTRNR2L10	0.81118	0.276392	0.647628
CD36+ CAFs	CCT4	0.279858	0.282668	0.992363
Arterial Endothelial Cells	PIR	0.584434	0.281521	0.999833
NK cells CD56 low	SLC8A1-AS1	0.609397	0.276107	0.782328
STS CTA high	CNOT2	0.527651	0.278271	0.82727
Monocytes EREG+	MTX1	0.316074	0.276413	0.929151
Macro SELENOP+ SLC40A1+	CALHM6	0.436798	0.276413	0.448985
M2 TREM2+ SPP1+	AC078778.1	0.504	0.276414	0.709107
DCs AREG+	MYO1B	0.520358	0.276418	0.667447
Arterial Endothelial Cells	COA3	0.406443	0.281532	0.999833
Monocytes EREG+	PCNX2	0.502416	0.276421	0.929151
Pericytes	KANK2	0.494381	0.281535	0.99256
STS Immunomodulatory	NDUFAF4	0.424278	0.278289	0.999998
Arterial Endothelial Cells	OFD1	0.395568	0.281541	0.999833
DCs AREG+	RBMX2	0.329322	0.276429	0.667447
Matrix CAFs	AP002026.1	1.11956	0.282703	0.999515
CD4+ Tregs	SGO1	0.451395	0.276135	0.653752
CD4+ Tn	ARID2	0.370393	0.276135	0.670797
Matrix CAFs	CDH2	1.01316	0.282712	0.999515
DCs CD1c+	IGSF6	0.43586	0.276452	0.957384
Granulocytes_NIBAN1_TXNIPhi	DUSP7	0.515802	0.276456	0.480699
Matrix CAFs	SYTL3	1.20138	0.282727	0.999515
STS Mesenchymal-like Contactin+	MCUB	0.540576	0.278323	0.75538
Pericytes	ST6GALNAC5	1.13413	0.281575	0.99256
CD8+ GZMK+ Tm	SFPQ	0.243719	0.276164	0.555764
NK cells CD56 low	LGALS4	0.625323	0.276164	0.782328
Macro SELENOP+ SLC40A1+	SLC4A8	0.413625	0.276467	0.449029
CD4+ Stressed	SNHG25	0.410028	0.276168	0.501198
M2 APOC1+ APOE+	LMNA	0.45616	0.276474	0.647628
Granulocytes_NIBAN1_TXNIPhi	FAM184A	0.654549	0.27648	0.480699
CD8+ ISG	ABCA10	0.447099	0.276181	0.528999
STS Myofibroblastic	HYDIN	1.17652	0.278354	0.990181
Mastocytes	AC003681.1	0.446896	0.276495	0.699575
CD4+ Stressed	SPATA20	0.352471	0.276193	0.501198
Granulocytes_NIBAN1_TXNIPhi	CCDC151	0.529664	0.276496	0.480699
Monocytes EREG+	MAPK9	0.304077	0.276497	0.929151
STS Mesenchymal-like ECM Remodeling	PKP4	0.507284	0.278363	0.671599
DCs AREG+	ZSWIM8-AS1	0.586614	0.276505	0.667534
CD4+ Th17	CALM2	0.255839	0.276205	0.652842
STS Mesenchymal-like ECM Remodeling	SFRP2	1.94189	0.278371	0.671599
CD8+ Exhausted	MRPS22	0.288909	0.276211	0.417776
STS CTA high	CASP8AP2	0.454856	0.278384	0.82727
CD4+ Tn	LINC01004	0.540074	0.276241	0.670809
CD4+ T memory	DIRC3	0.392612	0.276243	0.737034
Pericytes	LINC02456	1.15019	0.281656	0.99256
Mastocytes	ALG14	0.37499	0.276548	0.699575
STS CTA high	ZFAND2A	0.842549	0.278416	0.82727
STS CTA high	ZMYM5	0.680829	0.27842	0.82727
Monocytes EREG+	NAPA	0.292417	0.276562	0.929151
CD8+ Early Activation	CASC3	0.271731	0.276262	0.636174
CD8+ GZMK+ Tm	NCK2	0.323038	0.276268	0.555897
STS Myofibroblastic	PHKB	0.284341	0.278433	0.990181
Capillary Venous Endothelial Cells	ANKMY1	0.498973	0.281687	0.49
CD8+ Activated	CENPU	0.326305	0.27629	0.498225
CD8+ Exhausted	PAICS	0.347439	0.2763	0.41787
DCs AREG+	PRR29-AS1	0.575966	0.276606	0.667548
M2 TREM2+ SPP1+	CMTM8	0.488587	0.276609	0.709365
CD4+ Tfh	AL021368.2	0.406143	0.276308	0.567306
NA	MCF2L2	0.660701	0.276615	0.44004
CD8+ Stressed	TEC	0.345993	0.276314	0.580885
M2 TREM2+ SPP1+	C18orf32	0.290603	0.276622	0.709365
Granulocytes_NIBAN1_TXNIPhi	ARAP3	0.702757	0.276622	0.480859
CD8+ Activated	RBM26	0.243961	0.276322	0.498225
CD4+ Tregs	REL	0.265139	0.276334	0.653976
NA	B3GALT4	0.415103	0.27664	0.44004
NK cells CD56 high	HTRA4	0.319984	0.27634	0.524237
STS Mesenchymal-like Contactin+	MEX3B	1.19122	0.278504	0.75555
M2 TREM2+ SPP1+	ZNF551	0.536896	0.276645	0.709365
CD4+ Tfh	PTTG1	0.343055	0.276353	0.567322
STS Mesenchymal-like Contactin+	BDH2	0.537757	0.278517	0.75555
CD8+ Stressed	CCAR1	0.266468	0.276356	0.580885
Granulocytes_NIBAN1_TXNIPhi	NEDD4	0.419198	0.276657	0.480859
Immunoregulatroy PMNs	HP1BP3	0.288186	0.276658	0.436163
DCs AREG+	SMNDC1	0.283832	0.276662	0.667548
NK cells CD56 low	KIF18B	0.624959	0.276366	0.782328
NK cells CD56 low	ANKRD42	0.346956	0.276373	0.782328
STS Epithelial-like	PTPA	0.351363	0.278536	0.527475
Matrix CAFs	SAMD5	1.06031	0.282942	0.999515
M2 APOC1+ APOE+	ADCY7	0.275808	0.276676	0.647628
Granulocytes_NIBAN1_TXNIPhi	TCF7L1	0.65819	0.276676	0.480859
CD8+ Early Activation	MAP1A	0.349476	0.27639	0.636174
CD8+ Exhausted	AL031428.1	0.452699	0.276396	0.417973
M2 APOC1+ APOE+	RAB5B	0.325622	0.276707	0.647628
Monocytes EREG+	LINC01023	0.539267	0.276715	0.929151
Proinflammatory PMNs	LKAAEAR1	0.590368	0.27672	0.584036
Proinflammatory PMNs	AC008982.2	0.546388	0.276724	0.584036
Granulocytes_NIBAN1_TXNIPhi	PIP4K2C	0.506336	0.276724	0.480891
CD4+ Tn	SEC24B	0.361897	0.276423	0.670903
CD4+ Stressed	MFSD2A	0.435925	0.276428	0.501506
CD4+ Activated	LMNB2	0.288041	0.276444	0.706401
Monocytes EREG+	VAC14	0.339378	0.276746	0.929151
NK cells CD56 low	AC135050.3	0.413547	0.276447	0.782328
CD4+ Tregs	TOMM6	0.306724	0.276448	0.653977
CD4+ T memory	CNBP	0.256439	0.276451	0.737202
Matrix CAFs	KRT27	1.0349	0.283018	0.999515
CD4+ Tn	MTMR3	0.359472	0.276455	0.670903
CD4+ Tn	C5AR1	0.425297	0.276456	0.670903
STS Mesenchymal-like Contactin+	ACAT1	0.367359	0.278622	0.755597
Pericytes	BGLAP	0.438406	0.281872	0.99256
M2 APOC1+ APOE+	NARF	0.330016	0.276766	0.647628
Tip Endothelial Cells	IRF2BP1	0.579048	0.281883	0.993277
CD4+ Tregs	STX7	0.275829	0.276476	0.653977
STS CTA high	KDR	2.22815	0.278638	0.82727
Granulocytes_NIBAN1_TXNIPhi	EIF4ENIF1	0.416302	0.276781	0.480939
DCs AREG+	CXCL11	0.659922	0.276786	0.667548
STS Epithelial-like	SERPINI1	1.32786	0.278646	0.527475
CD8+ Activated	WBP1	0.271651	0.27649	0.498409
CD8+ ISG	BRF1	0.328944	0.276493	0.529463
NA	LINS1	0.41875	0.276798	0.44023
CD4+ Activated	DHDDS	0.282951	0.276506	0.706401
STS CTA high	AC008462.1	1.38656	0.278669	0.82727
STS Mesenchymal-like ECM Remodeling	POLR2M	0.280506	0.278672	0.671761
Tip Endothelial Cells	DNAH6	0.655391	0.281922	0.993277
Tip Endothelial Cells	AC083870.1	1.51061	0.281923	0.993277
NK cells CD56 low	HEY1	0.625151	0.276514	0.782328
CD8+ GZMK+ Tm	USP14	0.240729	0.276516	0.556102
CD8+ Early Activation	HSPD1	0.277839	0.276517	0.636174
DCs AREG+	ZNF629	0.465337	0.276821	0.667548
Vascular CAFs	SLC48A1	0.389527	0.283086	0.94168
Vascular CAFs	FOXD1	0.572086	0.283087	0.94168
CD4+ Tn	FBRS	0.258392	0.276522	0.670954
STS CTA high	ASB3	0.560646	0.278698	0.82727
Vascular CAFs	PPP4R3A	0.395609	0.283106	0.94168
STS CTA high	TEN1	0.80714	0.278707	0.82727
CD4+ Activated	AC010320.2	0.390133	0.276547	0.706401
Tip Endothelial Cells	THBS1	0.580869	0.281958	0.993277
CD4+ Activated	NAA20	0.253592	0.276553	0.706401
Arterial Endothelial Cells	SLC39A10	0.33897	0.281964	0.999833
NK cells CD56 low	THSD4	0.615901	0.276557	0.782328
Proinflammatory PMNs	IFNG	0.550017	0.27686	0.584119
Inflammatory Monocytes	TALDO1	0.324794	0.27686	0.619275
STS Mesenchymal-like Contactin+	CPT1C	0.834239	0.278726	0.755758
Monocytes EREG+	IL4I1	0.440271	0.276868	0.929151
M2 TREM2+ SPP1+	DPH1	0.4916	0.276874	0.709692
Monocytes EREG+	THBD	0.445728	0.276876	0.929151
DCs AREG+	LRRFIP1	0.26921	0.276876	0.667548
CD8+ ISG	AC005786.3	0.451298	0.276577	0.529484
M2 TREM2+ SPP1+	ATP6V1FNB	0.559608	0.276885	0.709692
Vascular CAFs	MED16	0.581525	0.283153	0.94168
NA	ALG10	0.607961	0.276892	0.440299
Granulocytes_NIBAN1_TXNIPhi	FAM50B	0.530552	0.2769	0.481037
STS CTA high	AC006449.6	1.48122	0.278761	0.82727
M2 TREM2+ SPP1+	LINC01500	0.593947	0.276903	0.709692
STS Immunomodulatory	LARP6	0.650791	0.278765	0.999998
M2 APOC1+ APOE+	TPD52	0.38896	0.276905	0.647628
STS Epithelial-like	TPM4	0.417229	0.278766	0.527475
Vascular CAFs	ARPC2	0.233167	0.283171	0.94168
STS Proangiogenic	CXCL5	1.81117	0.278776	0.999994
Vascular CAFs	ALKBH2	0.435856	0.283179	0.94168
DCs CD1c+	F13A1	0.566209	0.276919	0.957384
CD8+ GZMK+ Tm	SNHG7	0.316623	0.276619	0.556154
CD4+ Tfh	HOXA10	0.624027	0.27662	0.567739
Matrix CAFs	AL391832.4	1.04477	0.283189	0.999515
Matrix CAFs	AC004039.1	1.04477	0.283189	0.999515
Granulocytes_NIBAN1_TXNIPhi	CERS6	0.35583	0.276926	0.481037
Vascular CAFs	ASB8	0.382786	0.283193	0.94168
STS CTA high	TBC1D10B	0.575923	0.278791	0.82727
CD4+ Stressed	SLC31A1	0.344972	0.276631	0.501694
CD8+ ISG	IFT172	0.411519	0.276634	0.529484
Tip Endothelial Cells	BRF1	0.420319	0.282045	0.993277
Vascular CAFs	RBBP9	0.470829	0.283203	0.94168
Macro SELENOP+ SLC40A1+	CISD2	0.300313	0.276941	0.449619
STS Immunomodulatory	DUT	0.505696	0.278801	0.999998
STS Epithelial-like	ECM1	0.894688	0.278803	0.527475
Monocytes EREG+	GJC2	0.523491	0.276947	0.929151
Granulocytes_NIBAN1_TXNIPhi	C5orf56	0.38759	0.276951	0.481037
Granulocytes_NIBAN1_TXNIPhi	NOMO1	0.541833	0.276955	0.481037
NK cells CD56 low	ITFG1-AS1	0.419648	0.276666	0.782328
NK cells CD56 low	AC004832.6	0.622221	0.276669	0.782328
Vascular CAFs	CYP7B1	0.619872	0.283235	0.94168
STS CTA high	MDC1	0.776967	0.278839	0.82727
CD4+ Tfh	AC136475.3	0.382897	0.276684	0.567739
CD8+ ISG	SCD5	0.559351	0.276691	0.529484
STS Proangiogenic	SLC35G2	0.916228	0.278856	0.999994
DCs AREG+	GLO1	0.33025	0.276999	0.667548
Inflammatory Monocytes	XBP1	0.273734	0.276999	0.619275
CD4+ Tfh	AC093297.2	0.641581	0.2767	0.567739
Pericytes	EPS8L1	0.715596	0.282109	0.99256
STS Myofibroblastic	PUS1	0.482379	0.278864	0.990181
CD4+ Tfh	TMEM54	0.693998	0.276706	0.567739
STS CTA high	EPHA1	1.41117	0.278872	0.82727
CD4+ T memory	VBP1	0.254923	0.276714	0.737202
NK cells CD56 low	AC118555.1	0.441425	0.276714	0.782328
STS Proangiogenic	PINLYP	1.65681	0.278875	0.999994
M2 TREM2+ SPP1+	ARG2	0.457374	0.277017	0.70982
Proinflammatory PMNs	LBX2	0.592033	0.277017	0.584119
Capillary Venous Endothelial Cells	ZFC3H1	0.276802	0.282125	0.490581
Monocytes EREG+	BSDC1	0.315622	0.27702	0.929151
CD8+ Activated	PCF11	0.258406	0.276719	0.498648
CD4+ Stressed	PCSK7	0.2843	0.27672	0.501796
Granulocytes_NIBAN1_TXNIPhi	MGRN1	0.36389	0.277036	0.481126
DCs CD1c+	DDX54	0.308911	0.277039	0.957384
DCs CD1c+	MFF	0.303575	0.277039	0.957384
M2 TREM2+ SPP1+	NDFIP1	0.264666	0.27704	0.70982
CD8+ ISG	FARP1	0.364293	0.276739	0.529484
CD8+ ISG	AC137894.3	0.43899	0.276747	0.529484
Proinflammatory PMNs	LY6G6C	0.59939	0.277054	0.584119
CD8+ Early Activation	COTL1	0.310806	0.276753	0.636174
Pericytes	CSF1R	0.945725	0.282174	0.99256
Vascular CAFs	WWC2	0.426407	0.28333	0.94168
DCs AREG+	AL627232.1	0.575	0.277074	0.667548
Proinflammatory PMNs	PITPNM3	0.581011	0.277075	0.584119
STS Mesenchymal-like Contactin+	ZNF385B	2.02258	0.278935	0.756086
Immunoregulatroy PMNs	HAUS8	0.362208	0.277076	0.436527
Mastocytes	DPF2	0.309014	0.277079	0.700327
Pericytes	GNAL	0.812731	0.282192	0.99256
Monocytes EREG+	BLVRB	0.459722	0.277087	0.929151
CD8+ ISG	RPP40	0.42567	0.276788	0.529495
Granulocytes_NIBAN1_TXNIPhi	CD244	0.607139	0.277091	0.48117
NA	C12orf73	0.466531	0.277092	0.440373
NA	FBXO31	0.483107	0.277092	0.440373
STS Mesenchymal-like ECM Remodeling	DESI1	0.361662	0.278952	0.672132
STS Mesenchymal-like Undiff.	SLC35G2	0.493761	0.27896	0.673493
Arterial Endothelial Cells	PBLD	0.595785	0.282208	0.999833
Mastocytes	AMMECR1	0.405728	0.277106	0.700327
NK cells CD56 low	DCAF7	0.270457	0.276808	0.782328
Macro SELENOP+ SLC40A1+	VCPIP1	0.289149	0.277114	0.449856
M2 TREM2+ SPP1+	AL162231.1	0.550587	0.277115	0.7099
CD8+ Stressed	AC006001.2	0.344518	0.276816	0.581532
CD4+ Stressed	FLAD1	0.260833	0.276818	0.501851
CD4+ T memory	ZNF384	0.280284	0.276818	0.737202
STS CTA high	NPIPB5	0.696467	0.278983	0.82727
CD4+ Stressed	LINC01679	0.417552	0.27683	0.501851
Proinflammatory PMNs	EYA4	0.560411	0.277134	0.584147
STS Mesenchymal-like Contactin+	RIOX1	0.584389	0.279	0.756146
STS CTA high	ZNF611	0.891046	0.279003	0.82727
NK cells CD56 low	AC008555.2	0.417666	0.276843	0.782328
STS Myofibroblastic	ITIH4	1.09718	0.279012	0.990181
Matrix CAFs	MPST	0.371411	0.283414	0.999515
Vascular CAFs	GRWD1	0.432322	0.283422	0.94168
Inflammatory Monocytes	UBLCP1	0.333951	0.277163	0.619275
Pericytes	CNOT10	0.508155	0.282272	0.99256
NK cells CD56 high	UBE2S	0.304911	0.276868	0.524831
CD4+ Activated	CNOT3	0.270331	0.276868	0.706968
NK cells CD56 low	PLS3	0.452883	0.27687	0.782328
DCs AREG+	TGFBI	0.489056	0.277172	0.667548
STS CTA high	SUV39H2	0.811577	0.279033	0.82727
CD8+ Early Activation	USP10	0.264053	0.276875	0.636174
Macro SELENOP+ SLC40A1+	CHST11	0.485315	0.277178	0.449893
STS Epithelial-like	NPRL2	0.343474	0.279045	0.527817
CD8+ ISG	GRK4	0.457236	0.276888	0.529512
Capillary Venous Endothelial Cells	CLEC7A	0.785939	0.282296	0.49073
NK cells CD56 low	AL020997.5	0.623138	0.27689	0.782328
Macro SELENOP+ SLC40A1+	TMCO4	0.336961	0.277192	0.449893
NA	TOP3B	0.542915	0.277193	0.440491
STS Mesenchymal-like ECM Remodeling	SMIM19	0.282845	0.279052	0.672132
CD4+ Stressed	RNF169	0.287486	0.276893	0.501851
CD4+ Th17	RIC8A	0.286843	0.276906	0.653102
Granulocytes_NIBAN1_TXNIPhi	ORC5	0.483443	0.277216	0.481234
M2 TREM2+ SPP1+	AC007448.4	0.528099	0.277217	0.709987
NK cells CD56 low	GJA10	0.622484	0.276916	0.782328
M2 APOC1+ APOE+	DCTPP1	0.347354	0.277218	0.647628
Immunoregulatroy PMNs	SRSF2	0.312012	0.277218	0.436624
STS CTA high	YPEL2	0.710716	0.279078	0.82727
STS Proangiogenic	MYEF2	1.83699	0.279083	0.999994
CD8+ GZMK+ Tm	POLR1E	0.332938	0.276924	0.556349
Vascular CAFs	DCAF4	0.673674	0.283487	0.94168
Arterial Endothelial Cells	ANP32A	0.395579	0.282332	0.999833
CD8+ ISG	ADGRL2	0.668255	0.276933	0.529512
Monocytes EREG+	CDCA3	0.58631	0.277244	0.929151
Pericytes	AL078581.4	1.10541	0.28235	0.99256
Pericytes	AC037486.1	1.10541	0.28235	0.99256
Pericytes	SLC25A18	1.10541	0.28235	0.99256
NA	PABPC1L	0.532259	0.277246	0.440531
STS CTA high	VWC2L	1.48438	0.279104	0.82727
Macro SELENOP+ SLC40A1+	SNTB1	0.413183	0.277246	0.449936
NK cells CD56 low	MYOCOS	0.405203	0.276946	0.782328
CD4+ T memory	NABP1	0.241529	0.276951	0.737283
NK cells CD56 low	AC243965.1	0.616123	0.276957	0.782328
Proinflammatory PMNs	SORBS2	0.561865	0.277258	0.584154
CD8+ GZMK+ Tm	NR1D2	0.286125	0.276958	0.556349
Proinflammatory PMNs	ST8SIA6-AS1	0.579229	0.277271	0.584154
Monocytes EREG+	RCE1	0.35335	0.277271	0.929151
STS Proangiogenic	TAF1A-AS1	1.32887	0.279129	0.999994
STS Proangiogenic	AC005550.2	1.56789	0.27913	0.999994
CD4+ Stressed	STC1	0.670742	0.276972	0.501851
CD4+ Tn	CCDC88A	0.321085	0.276974	0.671462
DCs AREG+	LETM1	0.415846	0.277284	0.667548
Macro SELENOP+ SLC40A1+	AC009226.1	0.582238	0.277285	0.449955
Tip Endothelial Cells	GPALPP1	0.413828	0.28239	0.993277
STS Mesenchymal-like ECM Remodeling	ZNF91	0.685227	0.279147	0.672132
DCs AREG+	ZFHX3	0.319087	0.277289	0.667548
Proinflammatory PMNs	KCNH2	0.578207	0.277296	0.584154
NK cells CD56 high	CDV3	0.257115	0.277001	0.525018
CD4+ Tfh	DDX1	0.273476	0.277007	0.568245
CD8+ Early Activation	AC008569.1	0.494786	0.277007	0.636247
STS Myofibroblastic	NUDT15	0.550593	0.27917	0.990181
Tip Endothelial Cells	SUGT1	0.392363	0.282417	0.993277
CD4+ Stressed	GLI2	0.66783	0.277013	0.501851
Proinflammatory PMNs	KL	0.56373	0.277316	0.584154
STS CTA high	SH2D3C	1.42728	0.279185	0.82727
Monocytes EREG+	AS3MT	0.524314	0.277328	0.929151
CD4+ Tfh	EEF2KMT	0.421461	0.277027	0.568245
DCs CD1c+	ZNF688	0.328221	0.277329	0.957384
STS Mesenchymal-like Undiff.	HAS2	0.576212	0.279191	0.673831
Immunoregulatroy PMNs	GPATCH2	0.326266	0.277333	0.436764
Vascular CAFs	DDX51	0.48987	0.283592	0.94168
Granulocytes_NIBAN1_TXNIPhi	NAPA-AS1	0.506793	0.277335	0.481338
CD4+ Th17	GKAP1	0.312013	0.277036	0.653108
DCs AREG+	SREBF2-AS1	0.545551	0.277343	0.667548
STS CTA high	ARIH2	0.482137	0.279201	0.82727
CD4+ Tregs	EID1	0.281314	0.277048	0.654207
STS Mesenchymal-like Undiff.	ZNF346	0.316618	0.27921	0.673831
Monocytes EREG+	TCF3	0.376569	0.277353	0.929151
CD4+ Stressed	ZNF280B	0.379341	0.277053	0.501851
CD8+ Activated	GNPNAT1	0.265819	0.277057	0.499017
CD4+ Tregs	AC008083.3	0.366339	0.277058	0.654207
STS Mesenchymal-like Contactin+	ZNF525	0.605011	0.279219	0.756188
CD8+ Early Activation	ZNF420	0.278147	0.277061	0.636247
M2 APOC1+ APOE+	SYT17	0.44579	0.277367	0.647628
STS Immunomodulatory	MRPL21	0.426466	0.279233	0.999998
NK cells CD56 high	CCDC97	0.358081	0.277075	0.525093
Proinflammatory PMNs	PTCH1	0.60505	0.277376	0.584206
STS Myofibroblastic	PPP3CB-AS1	0.718947	0.279235	0.990181
Vascular CAFs	TNKS1BP1	0.342345	0.283634	0.94168
CD4+ Activated	AC022210.2	0.368695	0.277077	0.707383
Granulocytes_NIBAN1_TXNIPhi	AL080317.1	0.556112	0.277388	0.481379
Vascular CAFs	MANSC1	0.528079	0.283653	0.94168
STS Immunomodulatory	SLC25A22	0.560957	0.279255	0.999998
Vascular CAFs	AC093323.1	0.504354	0.283655	0.94168
Inflammatory Monocytes	AL078604.4	1.07846	0.277399	0.619275
Pericytes	RPS3A	0.325159	0.282502	0.99256
Monocytes EREG+	SIT1	0.513996	0.2774	0.929151
STS Mesenchymal-like Contactin+	AC016588.2	1.21954	0.279258	0.756188
CD8+ Activated	STK25	0.262386	0.277099	0.499027
M2 TREM2+ SPP1+	EIF2AK3-DT	0.497879	0.277401	0.709987
NA	MME	0.765294	0.277409	0.440704
Tip Endothelial Cells	AL121603.2	0.444751	0.282516	0.993277
Monocytes EREG+	TMEM151B	0.553792	0.277414	0.929151
Monocytes EREG+	SURF1	0.290491	0.277416	0.929151
STS Mesenchymal-like Contactin+	CSKMT	0.531329	0.27928	0.756188
CD8+ Activated	RETREG2	0.271604	0.277128	0.499027
NK cells CD56 low	Z99572.1	0.458606	0.277133	0.782328
JAK2_high_STS	PSENEN	0.84403	0.279293	0.999869
NK cells CD56 low	SNAP25-AS1	0.456219	0.277142	0.782328
DCs AREG+	CMTM4	0.472101	0.277454	0.667548
STS Mesenchymal-like Contactin+	COLQ	1.12791	0.279312	0.756188
M2 TREM2+ SPP1+	SNAI3-AS1	0.509452	0.277459	0.709987
NA	PAIP1	0.327189	0.277469	0.440749
CD4+ Stressed	NUDT18	0.336285	0.277169	0.501851
CD8+ Activated	DHPS	0.248722	0.27717	0.499043
Macro SELENOP+ SLC40A1+	FABP5	0.486179	0.277471	0.450163
CD4+ T memory	UBE2D1	0.278711	0.277172	0.737446
Macro SELENOP+ SLC40A1+	PBX3	0.361184	0.277479	0.450163
STS Mesenchymal-like ECM Remodeling	LHFPL2	0.594638	0.279345	0.672251
NA	AC007271.1	0.890261	0.277491	0.440749
DCs AREG+	DYNC1LI1	0.271735	0.277491	0.667548
STS Mesenchymal-like ECM Remodeling	NR2F6	0.444512	0.279352	0.672251
Vascular CAFs	CHRNB1	0.521991	0.283752	0.94168
Macro SELENOP+ SLC40A1+	RAD17	0.314204	0.277496	0.450163
NK cells CD56 low	AC068389.3	0.43818	0.277199	0.782328
STS Mesenchymal-like Undiff.	PPARD	0.361472	0.279359	0.674078
STS Mesenchymal-like Contactin+	ZNF250	0.551053	0.279359	0.756188
CD4+ Stressed	HES6	0.375302	0.277201	0.501851
Arterial Endothelial Cells	ARIH2	0.459796	0.282609	0.999833
DCs CD1c+	EXOSC6	0.31094	0.277509	0.957384
Monocytes EREG+	AC107032.2	0.51966	0.27751	0.929151
STS Myofibroblastic	AC099518.5	0.645076	0.279369	0.990181
CD4+ Stressed	AC116158.2	0.380081	0.27721	0.501851
Monocytes EREG+	RFWD3	0.354822	0.277519	0.929151
CD4+ Activated	FUCA1	0.303587	0.277222	0.707517
Monocytes EREG+	AC006387.1	0.556376	0.277532	0.929151
STS CTA high	RNF111	0.590008	0.279391	0.82727
Mastocytes	DXO	0.431192	0.277535	0.700978
NK cells CD56 low	BNIP2	0.235402	0.277234	0.782328
CD4+ Tn	ZNF292	0.247217	0.277237	0.671618
CD4+ Tfh	C6orf89	0.252267	0.277242	0.568533
DCs AREG+	PTPRE	0.40277	0.277544	0.667548
Matrix CAFs	ALDH1A2	1.23187	0.2838	0.999515
NA	UBE3C	0.3516	0.277545	0.440765
STS Mesenchymal-like Contactin+	KANSL3	0.439777	0.279403	0.756188
Proinflammatory PMNs	RGPD8	0.587821	0.277547	0.58449
STS Immunomodulatory	SNRPC	0.369838	0.279408	0.999998
STS Immunomodulatory	PRTFDC1	0.451018	0.279408	0.999998
NA	KANK1	0.528301	0.277555	0.440765
CD4+ Stressed	RP9	0.308196	0.277255	0.501851
M2 TREM2+ SPP1+	RASA4	0.443642	0.277558	0.709987
DCs AREG+	ANGPT1	0.549274	0.277558	0.667548
CD4+ Th17	ZNF92	0.279513	0.277259	0.653167
NK cells CD56 low	PRSS3	0.597744	0.277265	0.782328
CD8+ Early Activation	FGFR1OP	0.291905	0.277269	0.636247
M2 TREM2+ SPP1+	NLN	0.418072	0.277573	0.709987
Granulocytes_NIBAN1_TXNIPhi	GUCY1A2	0.627356	0.277574	0.481583
STS Proangiogenic	PNMA1	0.656788	0.279432	0.999994
STS Immunomodulatory	TMEM60	0.261481	0.279436	0.999998
Monocytes EREG+	AL133342.1	0.394814	0.277582	0.929151
CD4+ Stressed	RENBP	0.411861	0.277283	0.501851
DCs AREG+	SELENBP1	0.57994	0.277585	0.667548
Pericytes	METTL6	0.433961	0.282687	0.99256
STS CTA high	KMT2C	0.66317	0.279445	0.82727
STS Mesenchymal-like Undiff.	PTPRJ	0.602034	0.279445	0.674191
CD8+ ISG	SREK1	0.283982	0.277288	0.529851
Proinflammatory PMNs	KIAA0355	0.370362	0.27759	0.584493
CD4+ Stressed	ZC3HC1	0.31513	0.277291	0.501851
CD4+ Tfh	AC048341.1	0.323307	0.277296	0.568567
NK cells CD56 high	SIGLEC7	0.567995	0.277296	0.525141
Tip Endothelial Cells	CBWD6	0.543888	0.282702	0.993277
Immunoregulatroy PMNs	TSHZ3	0.382911	0.277605	0.437107
DCs AREG+	AC116158.3	0.566057	0.277612	0.667548
Granulocytes_NIBAN1_TXNIPhi	DNAJC27	0.500834	0.277614	0.481583
CD8+ Early Activation	HIF1A	0.303671	0.277316	0.636247
M2 TREM2+ SPP1+	ID3	0.406222	0.277618	0.709987
CD8+ Stressed	IKZF5	0.240819	0.277317	0.582182
STS Immunomodulatory	PNPLA4	0.359748	0.279476	0.999998
CD8+ Early Activation	KCMF1	0.276582	0.277318	0.636247
Proinflammatory PMNs	ARNT2	0.584871	0.27762	0.584493
STS CTA high	AL031428.1	2.23805	0.279477	0.82727
Granulocytes_NIBAN1_TXNIPhi	ZNF562	0.386659	0.277623	0.481583
NK cells CD56 high	COPB2	0.270471	0.277323	0.525141
CD4+ Th17	DNPH1	0.289828	0.277324	0.653167
CD8+ ISG	COMMD4	0.30894	0.27733	0.529867
STS Mesenchymal-like Contactin+	SREBF2	0.542006	0.279495	0.756188
DCs AREG+	NIT2	0.346899	0.277639	0.667548
STS CTA high	LINC01320	1.65431	0.279498	0.82727
CD4+ Th17	RBM8A	0.292211	0.27734	0.653167
STS Proangiogenic	LINC00653	1.54383	0.279503	0.999994
DCs CD1c+	PDE6D	0.31701	0.27765	0.957384
M2 APOC1+ APOE+	TXNRD2	0.347454	0.277655	0.647628
Tip Endothelial Cells	CRELD2	0.397747	0.282758	0.993277
DCs AREG+	SCX	0.566717	0.277661	0.667548
Monocytes EREG+	CCDC69	0.412184	0.277663	0.929151
STS CTA high	FAM234A	0.550919	0.279523	0.82727
CD4+ Stressed	LRG1	0.625806	0.277366	0.50189
NK cells CD56 low	AL592494.2	0.625213	0.277368	0.782328
Proinflammatory PMNs	AC025857.2	0.565109	0.277671	0.584525
Immunoregulatroy PMNs	RNF114	0.29853	0.277674	0.437139
Vascular CAFs	ST7-AS1	0.741987	0.283934	0.941917
M2 TREM2+ SPP1+	TBX1	0.536594	0.27768	0.709987
M2 TREM2+ SPP1+	AC022075.1	0.532445	0.277684	0.709987
Immunoregulatroy PMNs	TTC28	0.471313	0.277685	0.437139
STS Myofibroblastic	AGPAT3	0.233058	0.279541	0.990181
STS CTA high	CDCP1	1.99634	0.279546	0.82727
CD8+ Early Activation	RREB1	0.287719	0.277391	0.636247
Granulocytes_NIBAN1_TXNIPhi	ADGRL2	0.610728	0.277698	0.481662
Monocytes EREG+	TRABD2A	0.514048	0.277703	0.929151
Tip Endothelial Cells	C11orf1	0.389222	0.282803	0.993277
CD8+ GZMK+ Tm	ZNF84	0.255507	0.277403	0.556349
Monocytes EREG+	AL355512.1	0.535182	0.277706	0.929151
DCs AREG+	CSE1L	0.330076	0.277708	0.667548
Macro SELENOP+ SLC40A1+	PURB	0.320426	0.277711	0.450423
DCs AREG+	EIF3L	0.321998	0.277713	0.667548
STS Mesenchymal-like Contactin+	ZNF654	0.647524	0.279573	0.756188
CD36+ CAFs	XPOT	0.380949	0.283972	0.992363
DCs AREG+	NCAPH	0.552322	0.277722	0.667548
CD8+ Exhausted	AC080112.4	0.514186	0.277427	0.419324
M2 TREM2+ SPP1+	C15orf41	0.486898	0.277729	0.709987
CD8+ Activated	JOSD2	0.301957	0.27743	0.499281
NK cells CD56 low	HYMAI	0.460766	0.27743	0.782328
Immunoregulatroy PMNs	THADA	0.36775	0.277732	0.437139
CD8+ Activated	SIAH2	0.267562	0.277433	0.499281
NK cells CD56 low	SERPINB9	0.31294	0.277434	0.782328
STS Mesenchymal-like Contactin+	WDR48	0.336805	0.279593	0.756188
Arterial Endothelial Cells	TRMT61B	0.442568	0.282837	0.999833
STS Mesenchymal-like Undiff.	RGL1	0.658518	0.279594	0.674361
Vascular CAFs	NCOA2	0.502473	0.283991	0.941917
STS Mesenchymal-like ECM Remodeling	LGALS1	0.625406	0.279599	0.672489
M2 TREM2+ SPP1+	NDUFB6	0.268474	0.277746	0.709987
M2 TREM2+ SPP1+	AL031985.4	0.527839	0.277751	0.709987
M2 TREM2+ SPP1+	AC046134.2	0.459328	0.277751	0.709987
Pericytes	ERLIN2	0.460115	0.282853	0.99256
NK cells CD56 high	ATG12	0.258606	0.277454	0.525141
Mastocytes	AL022316.1	0.52184	0.277756	0.701274
CD4+ Stressed	SNAPC5	0.289203	0.277456	0.501994
Proinflammatory PMNs	AL158152.1	0.346566	0.277758	0.584587
CD36+ CAFs	PCMT1	0.23623	0.284013	0.992363
CD8+ GZMK+ Tm	CASC4	0.268395	0.27746	0.556349
DCs AREG+	MAFG-DT	0.577688	0.277764	0.667548
Arterial Endothelial Cells	PIGS	0.440434	0.282868	0.999833
CD4+ T memory	CSTF2	0.283446	0.277467	0.737486
Proinflammatory PMNs	ID4	0.609696	0.277772	0.584587
CD4+ Tfh	AC009275.1	0.639818	0.277498	0.568905
STS Mesenchymal-like Contactin+	LINC01518	1.287	0.279657	0.756188
DCs AREG+	RPL34-AS1	0.534984	0.2778	0.667548
STS Mesenchymal-like Contactin+	ZDHHC1	0.664103	0.279658	0.756188
DCs AREG+	RPUSD2	0.57086	0.277803	0.667548
DCs AREG+	NOL6	0.437536	0.277803	0.667548
Macro SELENOP+ SLC40A1+	GOLGA5	0.303696	0.277804	0.4505
CD36+ CAFs	DRAM2	0.320922	0.284066	0.992363
STS CTA high	GALNT17	2.77198	0.279679	0.82727
M2 TREM2+ SPP1+	CDC6	0.550348	0.277829	0.709987
STS CTA high	AL031775.1	1.36881	0.279688	0.82727
Arterial Endothelial Cells	GLCCI1	0.682026	0.282933	0.999833
Vascular CAFs	ZFY	0.448231	0.284091	0.941917
STS Mesenchymal-like Contactin+	SHKBP1	0.866512	0.279696	0.756188
NK cells CD56 low	IFT81	0.411332	0.277542	0.782328
CD4+ Stressed	MPDZ	0.639443	0.277543	0.502091
CD4+ T memory	HIST4H4	0.31557	0.277543	0.737486
Monocytes EREG+	TEX264	0.353531	0.277845	0.929151
Capillary Venous Endothelial Cells	ABLIM2	0.632122	0.282947	0.491585
STS Mesenchymal-like Contactin+	AL390198.1	1.00647	0.279705	0.756188
Macro SELENOP+ SLC40A1+	AATK	0.387924	0.277852	0.4505
Arterial Endothelial Cells	AGER	0.599927	0.282953	0.999833
STS Mesenchymal-like ECM Remodeling	ETS2	0.47351	0.279711	0.672547
Pericytes	PLAT	0.677124	0.282957	0.99256
Immunoregulatroy PMNs	EPS8	0.394696	0.277864	0.437221
CD8+ GZMK+ Tm	WDR26	0.305182	0.277567	0.556349
DCs CD1c+	IFITM2	0.469127	0.277869	0.957384
Macro SELENOP+ SLC40A1+	CHMP1A	0.276311	0.277869	0.4505
STS Mesenchymal-like Contactin+	DHCR24	1.41981	0.279726	0.756188
Monocytes EREG+	COPB1	0.265521	0.277873	0.929151
M2 TREM2+ SPP1+	CRTAP	0.337666	0.277874	0.709987
CD4+ Tn	AC007216.4	0.526584	0.277575	0.671902
STS Epithelial-like	FGD5-AS1	0.453497	0.279734	0.528514
STS CTA high	SYCE2	1.33299	0.279736	0.82727
DCs CD1c+	MT-CO2	0.475619	0.27788	0.957384
DCs CD1c+	GRINA	0.390567	0.277883	0.957384
STS Immunomodulatory	ANGPT1	1.13612	0.279748	0.999998
DCs AREG+	IGBP1	0.297318	0.277897	0.667548
Macro SELENOP+ SLC40A1+	VPS26C	0.295037	0.277897	0.450502
NK cells CD56 low	APOL3	0.270166	0.277596	0.782328
Immunoregulatroy PMNs	HIPK1	0.257595	0.277898	0.437232
STS Epithelial-like	CARS	0.271896	0.279758	0.528514
Pericytes	TPGS2	0.430244	0.283004	0.99256
M2 TREM2+ SPP1+	UGGT2	0.371238	0.277907	0.709987
DCs AREG+	HOXB5	0.587329	0.277907	0.667548
CD4+ Tfh	SLC12A5	0.63546	0.277609	0.568978
DCs AREG+	AC022966.2	0.566688	0.27792	0.667548
Tip Endothelial Cells	ANKRD36B	0.494924	0.283019	0.993277
STS Epithelial-like	SNAPC1	0.32822	0.279782	0.528514
STS Mesenchymal-like Contactin+	TOM1L1	0.729664	0.279784	0.756188
NA	MYBBP1A	0.493025	0.277931	0.44132
CD4+ T memory	EEF1AKMT2	0.27894	0.277633	0.737486
Tip Endothelial Cells	MRPL21	0.51841	0.283037	0.993277
STS Proangiogenic	DGKB	1.93761	0.279805	0.999994
NK cells CD56 low	EMX2OS	0.624633	0.277649	0.782328
STS Proangiogenic	MYO9B	0.696684	0.279822	0.999994
Tip Endothelial Cells	OSBP2	0.768555	0.283067	0.993277
CD4+ Stressed	AL353697.1	0.444204	0.277669	0.50226
STS CTA high	PNPLA8	0.532097	0.279831	0.827295
Mastocytes	DCAF16	0.347575	0.277985	0.701574
Matrix CAFs	ZNF436	0.434709	0.284236	0.999515
CD4+ Th17	AL035634.1	0.321562	0.277691	0.653471
CD8+ ISG	ZNF382	0.403477	0.277692	0.530053
Proinflammatory PMNs	LINC00470	0.579696	0.277999	0.584768
CD8+ ISG	MAD2L1BP	0.316839	0.277705	0.530053
Inflammatory Monocytes	UBA52	0.370587	0.278006	0.619275
CD8+ ISG	FHOD1	0.395779	0.277705	0.530053
STS Mesenchymal-like Undiff.	DCAF17	0.234074	0.279868	0.674815
CD4+ T memory	RAB14	0.28477	0.277715	0.737486
CD4+ Activated	GPKOW	0.262579	0.277717	0.708269
Inflammatory Monocytes	BAZ2A	0.308299	0.278032	0.619275
M2 TREM2+ SPP1+	SLC22A5	0.515554	0.278033	0.710138
Proinflammatory PMNs	DOC2A	0.578903	0.27804	0.584768
DCs AREG+	AL353719.1	0.559793	0.278048	0.667559
Granulocytes_NIBAN1_TXNIPhi	SAMMSON	0.571824	0.278055	0.482136
CD4+ Stressed	SRR	0.40509	0.277757	0.502345
Granulocytes_NIBAN1_TXNIPhi	HPS6	0.60589	0.27806	0.482136
Macro SELENOP+ SLC40A1+	GNAI2	0.329439	0.278061	0.450721
CD4+ Tn	NAP1L1	0.234003	0.277773	0.671925
NA	DEPP1	0.649459	0.278077	0.441509
M2 APOC1+ APOE+	C12orf43	0.34806	0.278077	0.647628
CD4+ Activated	NDUFV3	0.268586	0.277777	0.708269
CD8+ Activated	RPS8	0.283501	0.277779	0.499664
NK cells CD56 low	RYR2	0.369866	0.277781	0.782328
JAK2_high_STS	EIF3J	0.685647	0.279939	0.999869
Capillary Venous Endothelial Cells	BCL10	0.369981	0.283181	0.491756
STS Mesenchymal-like Contactin+	SDSL	0.767288	0.279942	0.756188
Arterial Endothelial Cells	TRDMT1	0.494026	0.283192	0.999833
STS Mesenchymal-like Contactin+	CFAP97	0.481937	0.279955	0.756188
Arterial Endothelial Cells	GDF9	0.866746	0.283198	0.999833
CD8+ ISG	ACAP3	0.473749	0.277803	0.530118
CD8+ Stressed	ZCWPW1	0.305579	0.277813	0.582901
STS Mesenchymal-like Contactin+	AC079447.1	1.91256	0.27997	0.756188
STS CTA high	AL122035.1	1.72866	0.279972	0.827381
CD4+ Stressed	NAIP	0.339421	0.277823	0.502345
Pericytes	AC024230.1	1.15508	0.283221	0.99256
STS Epithelial-like	TTF1	0.30485	0.279982	0.528719
Tip Endothelial Cells	ZFP14	0.487685	0.283223	0.993277
Matrix CAFs	LRRC8A	0.472093	0.28438	0.999515
Vascular CAFs	SLC30A9	0.477434	0.28438	0.94259
Matrix CAFs	UGP2	0.292403	0.284382	0.999515
STS Proangiogenic	TRPM3	2.51231	0.279992	0.999994
CD8+ ISG	DGCR6L	0.32647	0.277837	0.530118
DCs CD1c+	RNF139	0.295037	0.278142	0.957384
Immunoregulatroy PMNs	AC010210.1	0.41545	0.278147	0.437582
CD4+ Tfh	OLFML2A	0.675041	0.277847	0.56912
CD4+ Tfh	TRAPPC12	0.314314	0.277851	0.56912
STS Myofibroblastic	DLEU2	0.739944	0.280011	0.990181
NK cells CD56 high	ZFX	0.271336	0.277857	0.52551
CD8+ Early Activation	VPS16	0.265172	0.277858	0.636912
STS Mesenchymal-like Contactin+	EMP2	0.800546	0.280016	0.756188
CD4+ Tfh	CCDC181	0.512737	0.277865	0.56912
STS CTA high	GATC	0.403929	0.280022	0.827384
CD8+ ISG	AF001548.2	0.47247	0.277868	0.530118
STS Mesenchymal-like Contactin+	AMH	1.67458	0.280037	0.756188
CD4+ Stressed	PACC1	0.311967	0.277881	0.502345
CD4+ T memory	FUCA2	0.291701	0.277882	0.737486
Pericytes	CCDC22	0.454988	0.283282	0.99256
STS Myofibroblastic	PMVK	0.488125	0.280042	0.990181
STS Epithelial-like	MARCKS	0.437162	0.280043	0.528775
CD4+ T memory	SNHG17	0.303396	0.277891	0.737486
DCs CD1c+	LYPD3	0.493191	0.278194	0.957384
CD8+ Stressed	STX18	0.269183	0.277894	0.582914
DCs AREG+	PEAK1	0.392584	0.278196	0.667559
Mastocytes	NAV3	0.554826	0.2782	0.701783
Tip Endothelial Cells	TSKU	0.625456	0.283298	0.993277
Proinflammatory PMNs	ETV3L	0.58528	0.278207	0.584905
CD8+ Exhausted	PLPP3	0.560981	0.277907	0.419925
Granulocytes_NIBAN1_TXNIPhi	KIZ	0.415614	0.278209	0.482291
M2 TREM2+ SPP1+	AL731569.1	0.55545	0.278212	0.710235
CD4+ Tregs	APPBP2	0.337773	0.277913	0.655109
Vascular CAFs	RALGAPA1	0.606491	0.284463	0.94259
STS Mesenchymal-like Contactin+	LONRF3	1.50858	0.280071	0.756188
CD8+ Activated	TMEM106B	0.256694	0.277931	0.499664
CD4+ Stressed	CMKLR1	0.601129	0.277932	0.502354
CD4+ Tn	NCOA7	0.276858	0.277937	0.671925
M2 TREM2+ SPP1+	NHLRC1	0.521607	0.278241	0.710235
Arterial Endothelial Cells	AC104506.1	0.475379	0.283337	0.999833
Proinflammatory PMNs	NSMCE1-DT	0.549653	0.278242	0.584905
Macro SELENOP+ SLC40A1+	CRAT	0.32353	0.278244	0.450895
NA	RPP38	0.383406	0.278247	0.441693
STS Proangiogenic	PIAS4	0.989221	0.280105	0.999994
Granulocytes_NIBAN1_TXNIPhi	NLRC4	0.537326	0.278253	0.482306
CD4+ Activated	LENG9	0.419302	0.277954	0.708269
CD8+ ISG	SYCP3	0.352964	0.277956	0.530132
Vascular CAFs	NRXN2	0.561978	0.284506	0.94259
STS Myofibroblastic	GAN	0.613104	0.280114	0.990181
DCs CD1c+	DYNC1I2	0.312304	0.278268	0.957384
Granulocytes_NIBAN1_TXNIPhi	FBXO46	0.555646	0.278276	0.482306
CD4+ Tregs	ANKH	0.312573	0.277976	0.655156
CD8+ Activated	HECTD3	0.35497	0.277977	0.499664
JAK2_high_STS	EXTL3	1.65458	0.280134	0.999869
CD8+ Early Activation	QPRT	0.313379	0.277996	0.636912
Matrix CAFs	AC104574.2	1.22703	0.284544	0.999515
CD4+ Tfh	IDI2	0.649034	0.277998	0.569228
Tip Endothelial Cells	ACOX3	0.51421	0.283397	0.993277
NK cells CD56 low	AC090617.10	0.472816	0.278004	0.782328
CD8+ Exhausted	AFF3	0.568533	0.278009	0.419995
NA	MFAP4	0.761101	0.278312	0.441753
M2 TREM2+ SPP1+	HLX	0.388005	0.278315	0.710235
DCs CD1c+	TRAF2	0.39151	0.278316	0.957384
Mastocytes	IL2RB	0.509518	0.278318	0.701872
STS Mesenchymal-like Contactin+	F13A1	1.80859	0.280179	0.756188
Arterial Endothelial Cells	DDA1	0.475143	0.283422	0.999833
DCs AREG+	RABGEF1	0.517765	0.278329	0.667559
Matrix CAFs	RAC2	1.06041	0.284579	0.999515
Macro SELENOP+ SLC40A1+	CCNK	0.286769	0.278333	0.450983
Proinflammatory PMNs	POLQ	0.585976	0.278339	0.584905
NK cells CD56 high	NTPCR	0.305037	0.278039	0.525684
NK cells CD56 low	AQP11	0.35728	0.278041	0.782328
NK cells CD56 high	IER3IP1	0.230394	0.278043	0.525684
STS Mesenchymal-like Contactin+	LINC00639	1.2668	0.280199	0.756188
CD36+ CAFs	ATF5	0.500457	0.284592	0.992363
CD8+ Exhausted	TG	0.596741	0.278047	0.42001
CD4+ Stressed	C14orf28	0.380528	0.278047	0.502354
Granulocytes_NIBAN1_TXNIPhi	AC008906.1	0.547445	0.27835	0.482338
STS CTA high	UBE2J1	0.444924	0.280206	0.827505
CD4+ Tfh	NTM	0.657077	0.27805	0.569228
Granulocytes_NIBAN1_TXNIPhi	SPESP1	0.618604	0.278354	0.482338
Capillary Venous Endothelial Cells	UBE2E2	0.446668	0.283449	0.491971
DCs AREG+	ECPAS	0.300792	0.27836	0.667559
Tip Endothelial Cells	ZNF154	0.662486	0.283459	0.993277
CD4+ Tfh	NEK10	0.499379	0.278067	0.569228
Arterial Endothelial Cells	ALG9	0.464318	0.283466	0.999833
DCs AREG+	AC008736.1	0.544349	0.278372	0.667559
Monocytes EREG+	2025-03-05	0.305321	0.278375	0.929151
CD8+ GZMK+ Tm	CALCOCO2	0.262748	0.278075	0.556956
STS Myofibroblastic	LINC02447	1.19334	0.280232	0.990181
Proinflammatory PMNs	RASA1	0.377043	0.278377	0.584905
STS Proangiogenic	AC005224.2	1.50595	0.280233	0.999994
Tip Endothelial Cells	EIF4ENIF1	0.497546	0.283474	0.993277
STS Mesenchymal-like Contactin+	AC113370.1	1.1144	0.280235	0.756188
Tip Endothelial Cells	HMGN1	0.277763	0.283479	0.993277
DCs AREG+	BUB1	0.594697	0.27839	0.667559
CD4+ Activated	DUS3L	0.265668	0.278092	0.708269
CD8+ Activated	MYO19	0.285633	0.278095	0.49975
Vascular CAFs	PTGER3	0.751171	0.284643	0.942742
CD4+ Stressed	NCEH1	0.320315	0.278098	0.502354
STS Immunomodulatory	TNNT2	1.21591	0.280258	0.999998
Pericytes	TOMM20	0.30157	0.283499	0.99256
CD4+ Activated	LSM11	0.380256	0.278109	0.708269
STS Myofibroblastic	TAF13	0.415366	0.280266	0.990181
Proinflammatory PMNs	PRRG2	0.574157	0.278413	0.584905
Proinflammatory PMNs	AC019205.1	0.555218	0.278416	0.584905
CD4+ T memory	ZNF275	0.262285	0.278117	0.737486
CD4+ Stressed	KPNA5	0.309068	0.278117	0.502354
Matrix CAFs	KDELR3	0.585168	0.284667	0.999515
CD8+ Exhausted	ADCK2	0.450962	0.278121	0.42008
Inflammatory Monocytes	TPK1	0.465067	0.278429	0.619275
CD4+ Tfh	PRNCR1	0.405064	0.278128	0.569277
M2 TREM2+ SPP1+	PFAS	0.461858	0.27844	0.710235
M2 TREM2+ SPP1+	SNAI1	0.446943	0.27844	0.710235
Proinflammatory PMNs	SKAP1-AS1	0.577937	0.278443	0.584905
Vascular CAFs	TGFB2	0.561066	0.284689	0.942742
Granulocytes_NIBAN1_TXNIPhi	ZNF836	0.494076	0.278446	0.482447
CD8+ Early Activation	RANBP9	0.333756	0.278147	0.636912
STS Mesenchymal-like ECM Remodeling	CRISPLD2	0.530921	0.280306	0.673276
Tip Endothelial Cells	GTF3C6	0.418598	0.283548	0.993277
CD4+ Activated	MATN4	0.617618	0.278155	0.708269
Proinflammatory PMNs	FUT1	0.583416	0.27846	0.584905
NK cells CD56 low	DPH6-DT	0.39137	0.278161	0.782328
STS Mesenchymal-like Contactin+	MTRES1	0.388966	0.280316	0.756188
DCs AREG+	THOC1	0.30105	0.278463	0.667559
STS Mesenchymal-like Contactin+	ABCC6	1.89027	0.280321	0.756188
Tip Endothelial Cells	IL7	1.12577	0.283562	0.993277
Arterial Endothelial Cells	NDUFAF6	0.492735	0.283564	0.999833
STS CTA high	LINC02614	1.02726	0.280327	0.827505
STS CTA high	NAT9	0.699213	0.280329	0.827505
NK cells CD56 high	EVL	0.269593	0.278174	0.525825
DCs CD1c+	PUS10	0.46719	0.278485	0.957384
CD4+ Stressed	SURF1	0.281795	0.27819	0.502425
Granulocytes_NIBAN1_TXNIPhi	STYK1	0.637543	0.278493	0.482477
Monocytes EREG+	C5orf64	0.565034	0.278493	0.929151
M2 APOC1+ APOE+	ENDOG	0.377869	0.278504	0.647628
STS CTA high	BISPR	1.65683	0.280369	0.827505
NA	PPP3CC	0.402322	0.278517	0.442035
DCs AREG+	ZNF284	0.570433	0.278519	0.667559
CD4+ Tregs	LIN37	0.267343	0.278218	0.655478
STS Mesenchymal-like Contactin+	BCDIN3D	0.845154	0.280377	0.756188
CD4+ Stressed	EDNRB	0.653847	0.278222	0.502425
CD4+ T memory	NCLN	0.267408	0.278222	0.737486
CD8+ Early Activation	FBRS	0.257355	0.278226	0.636953
STS Mesenchymal-like Undiff.	CTNNBL1	0.296979	0.280389	0.675162
Proinflammatory PMNs	UBOX5-AS1	0.54551	0.278537	0.58491
Matrix CAFs	SNX24	0.610325	0.284781	0.999515
Arterial Endothelial Cells	LRRN3	1.08896	0.283632	0.999833
STS Mesenchymal-like Undiff.	PLEKHM2	0.330167	0.280396	0.675162
Matrix CAFs	LACC1	0.579582	0.284789	0.999515
CD8+ Early Activation	SCAF8	0.325992	0.278249	0.636953
Proinflammatory PMNs	ZNF575	0.576587	0.278549	0.58491
STS Proangiogenic	KLF8	0.978094	0.280406	0.999994
CD4+ Tregs	CHCHD5	0.291407	0.278259	0.655478
Monocytes EREG+	PCAT19	0.529319	0.278565	0.929151
DCs AREG+	PAPOLG	0.330477	0.278566	0.667559
Pericytes	ZNF208	0.646415	0.283659	0.99256
CD4+ Stressed	AP3S2	0.307441	0.27827	0.50245
JAK2_high_STS	ZSCAN5A	1.56565	0.280429	0.999869
DCs AREG+	AC002460.2	0.559666	0.278576	0.667559
STS CTA high	POLR3C	0.499805	0.280433	0.827505
NK cells CD56 low	RGMB	0.444258	0.27828	0.782328
CD8+ ISG	BRCC3	0.320748	0.278287	0.530628
CD4+ T memory	INO80B	0.296627	0.278288	0.737486
CD8+ Early Activation	UHMK1	0.240967	0.27829	0.636953
M2 TREM2+ SPP1+	AC005162.3	0.517227	0.278591	0.710235
M2 TREM2+ SPP1+	AP001610.2	0.551193	0.278592	0.710235
DCs AREG+	PRKCH	0.527578	0.278592	0.667559
STS CTA high	AL133243.3	0.958757	0.280447	0.827505
DCs CD1c+	ARCN1	0.258334	0.2786	0.957384
CD4+ Stressed	DDX47	0.423598	0.278304	0.50245
M2 APOC1+ APOE+	PFN1	0.315376	0.278607	0.647628
Mastocytes	ISYNA1	0.481414	0.278608	0.702135
NK cells CD56 low	DNAJC24	0.308728	0.278308	0.782328
Vascular CAFs	TCF15	0.748323	0.284855	0.94284
CD4+ Activated	EPOR	0.291422	0.278312	0.708269
CD8+ Stressed	CPEB4	0.267136	0.278316	0.583453
DCs AREG+	IFI30	0.403871	0.278619	0.667559
CD8+ Exhausted	SLC25A23	0.437904	0.27832	0.420305
Matrix CAFs	MYRFL	1.13742	0.284864	0.999515
Monocytes EREG+	AP000487.1	0.550644	0.278624	0.929151
CD8+ Exhausted	HDAC7	0.343671	0.278325	0.420305
Granulocytes_NIBAN1_TXNIPhi	BICDL1	0.688038	0.278627	0.482606
CD4+ Tfh	DCBLD1	0.429383	0.278326	0.569487
JAK2_high_STS	AC023480.1	2.97936	0.28049	0.999869
CD4+ Tregs	PSMB4	0.296396	0.278339	0.655478
Proinflammatory PMNs	MTERF2	0.425512	0.278645	0.58491
DCs CD1c+	CYB561A3	0.330424	0.278648	0.957384
CD4+ Activated	NRDE2	0.282291	0.278348	0.708269
NK cells CD56 high	TBRG1	0.267361	0.278348	0.526064
CD4+ Tn	USP20	0.294397	0.278349	0.6726
CD4+ Stressed	SFT2D2	0.2395	0.27835	0.50245
Proinflammatory PMNs	SV2B	0.578767	0.278651	0.58491
NK cells CD56 low	HPS4	0.278482	0.278352	0.782328
CD8+ Exhausted	PEX3	0.317205	0.278353	0.420306
Mastocytes	ZNF251	0.360638	0.278659	0.702135
DCs CD1c+	PSMG1	0.348476	0.278659	0.957384
CD8+ ISG	KIFC1	0.472333	0.278362	0.530706
CD8+ Early Activation	GNB4	0.335822	0.278366	0.63703
CD8+ GZMK+ Tm	EIF5A2	0.242256	0.278369	0.557178
Matrix CAFs	AC068481.1	1.02753	0.284914	0.999515
Matrix CAFs	AP002954.1	1.02753	0.284914	0.999515
Matrix CAFs	KCNE1	1.02753	0.284914	0.999515
Proinflammatory PMNs	RELA-DT	0.431483	0.27868	0.58491
STS Mesenchymal-like ECM Remodeling	ZNF428	0.435883	0.280534	0.673515
Mastocytes	INTS10	0.312356	0.27868	0.702135
CD4+ Activated	SDCBP2	0.419973	0.27838	0.708269
CD4+ Stressed	NOTCH2NLC	0.342941	0.278385	0.50245
CD8+ Activated	NAMPT	0.276127	0.278391	0.500059
Tip Endothelial Cells	TTC5	0.408903	0.283788	0.993277
CD4+ T memory	ATP5MD	0.330842	0.278397	0.737486
Capillary Venous Endothelial Cells	DDX6	0.256353	0.283788	0.492318
CD4+ Tfh	CHST10	0.411182	0.278398	0.569487
Vascular CAFs	MIB2	0.577096	0.284948	0.94284
M2 APOC1+ APOE+	ALG1	0.358845	0.278708	0.647628
CD4+ Stressed	LIF	0.469006	0.278408	0.50245
Proinflammatory PMNs	AC026689.1	0.576401	0.278712	0.58491
Macro SELENOP+ SLC40A1+	C12orf57	0.412415	0.278713	0.45151
Matrix CAFs	AF165147.1	1.14775	0.284961	0.999515
Vascular CAFs	PIK3C2A	0.435517	0.284966	0.94284
CD4+ Tn	MTFR1	0.545372	0.278424	0.672675
CD36+ CAFs	SDHAF2	0.340284	0.284968	0.992363
CD8+ Stressed	PRF1	0.30848	0.278427	0.583466
STS Immunomodulatory	AHR	0.60719	0.280581	0.999998
DCs AREG+	CORO1A	0.333329	0.278728	0.667559
M2 APOC1+ APOE+	CLEC2B	0.326884	0.278729	0.647628
DCs AREG+	PREPL	0.335483	0.278732	0.667559
CD4+ Stressed	ADGRL4	0.492398	0.278434	0.50245
DCs AREG+	ANKRD17	0.357928	0.278739	0.667559
CD4+ Activated	DFFB	0.328528	0.278439	0.708269
Pericytes	SNX12	0.421886	0.283831	0.99256
NK cells CD56 low	HMGN3	0.2718	0.278443	0.782328
NK cells CD56 low	AC078983.1	0.621623	0.278445	0.782328
Granulocytes_NIBAN1_TXNIPhi	SLC33A1	0.352584	0.278746	0.482762
STS Mesenchymal-like Contactin+	FAM122C	0.637212	0.2806	0.756528
Monocytes EREG+	AC007402.1	0.543526	0.278747	0.929151
CD4+ T memory	TMEM250	0.259654	0.278448	0.737486
M2 TREM2+ SPP1+	ARF1	0.308035	0.27875	0.710235
Vascular CAFs	MAP3K10	0.777148	0.284994	0.94284
M2 TREM2+ SPP1+	PIGX	0.314064	0.278753	0.710235
NK cells CD56 low	PLPP2	0.60842	0.278454	0.782328
Monocytes EREG+	LANCL2	0.370572	0.278766	0.929151
CD4+ Tfh	AC010320.3	0.656923	0.278467	0.569487
CD36+ CAFs	MARK2	0.381391	0.285012	0.992363
M2 TREM2+ SPP1+	LSM10	0.320008	0.278773	0.710235
STS Immunomodulatory	TFAP2A-AS2	0.978207	0.280629	0.999998
Monocytes EREG+	CHRAC1	0.297135	0.278786	0.929151
STS Mesenchymal-like Contactin+	PUSL1	0.804656	0.280647	0.756528
CD4+ Tfh	OVOL2	0.406945	0.278493	0.569487
Monocytes EREG+	COASY	0.347351	0.278794	0.929151
Macro SELENOP+ SLC40A1+	RBM26	0.279644	0.278809	0.451576
Tip Endothelial Cells	DDOST	0.462344	0.283908	0.993277
Monocytes EREG+	UBE2E3	0.32108	0.278825	0.929151
Proinflammatory PMNs	AC018742.1	0.593973	0.278827	0.584913
Granulocytes_NIBAN1_TXNIPhi	IKZF2	0.516527	0.27884	0.482874
NK cells CD56 low	AL022323.4	0.398607	0.27854	0.782328
Proinflammatory PMNs	LINC02056	0.581137	0.278845	0.584913
DCs AREG+	RAB11FIP3	0.451062	0.278845	0.667559
STS Myofibroblastic	SPAG4	1.25077	0.280699	0.990181
STS CTA high	AC015726.1	1.441	0.2807	0.827826
STS CTA high	TRAPPC2	0.633992	0.280703	0.827826
NK cells CD56 low	LINC01048	0.624996	0.27855	0.782328
Proinflammatory PMNs	TMEM120A	0.340517	0.278857	0.584913
STS Proangiogenic	AL049597.2	1.53619	0.28072	0.999994
M2 TREM2+ SPP1+	ZSCAN16	0.46756	0.278867	0.710235
M2 APOC1+ APOE+	RETREG2	0.289297	0.278868	0.647628
STS Myofibroblastic	TMEM230	0.423857	0.280722	0.990181
Pericytes	FCGR2B	1.07807	0.28396	0.99256
STS Mesenchymal-like ECM Remodeling	EIF3E	0.300245	0.280729	0.673634
JAK2_high_STS	LSAMP	2.47291	0.28073	0.999869
CD8+ GZMK+ Tm	ZFAND2B	0.270232	0.278577	0.557301
STS Immunomodulatory	C3orf38	0.202213	0.280734	0.999998
STS Mesenchymal-like ECM Remodeling	C6orf120	0.291846	0.280739	0.673634
STS Myofibroblastic	SNAI2	0.414905	0.280742	0.990181
STS Epithelial-like	FBLN5	0.692806	0.280742	0.529477
Vascular CAFs	TWISTNB	0.345919	0.285131	0.942994
Arterial Endothelial Cells	GDAP1	0.528146	0.283982	0.999833
CD4+ Activated	LINC01962	0.431905	0.278593	0.708269
NK cells CD56 low	AL158068.2	0.420926	0.278595	0.782328
NK cells CD56 low	C5AR2	0.610886	0.278598	0.782328
NK cells CD56 high	RNF10	0.266381	0.278599	0.526389
STS Proangiogenic	LURAP1L-AS1	2.07461	0.280753	0.999994
STS Mesenchymal-like Undiff.	RIN3	0.458143	0.280758	0.675497
CD4+ Tregs	BASP1	0.358951	0.278606	0.655639
NK cells CD56 low	CD81	0.277341	0.278606	0.782328
CD4+ Tregs	ITGB1BP1	0.281187	0.278612	0.655639
Monocytes EREG+	SMN2	0.525846	0.278914	0.929151
CD4+ Tfh	CCN3	0.673368	0.278617	0.569663
CD8+ Exhausted	C1QC	0.588396	0.278619	0.420583
NK cells CD56 high	MOB1A	0.26647	0.278624	0.526389
NA	INTS9	0.433205	0.278933	0.44261
CD8+ Early Activation	PILRB	0.246809	0.278635	0.637245
NK cells CD56 low	ALG9	0.332729	0.278643	0.782328
Granulocytes_NIBAN1_TXNIPhi	F8	0.485309	0.278945	0.483004
CD4+ Stressed	SLC35E4	0.340273	0.278645	0.502573
CD8+ GZMK+ Tm	ZNF655	0.263169	0.278649	0.557371
Monocytes EREG+	ECHDC1	0.272902	0.278967	0.929151
Pericytes	BBOX1-AS1	1.09165	0.28406	0.99256
CD4+ Tfh	STMN2	0.70726	0.27868	0.569715
Vascular CAFs	CHAMP1	0.527752	0.285222	0.942994
Inflammatory Monocytes	ARHGAP1	0.282996	0.278984	0.619275
CD8+ Early Activation	SMARCC1	0.261619	0.278684	0.637245
Proinflammatory PMNs	RUVBL1-AS1	0.595063	0.278985	0.584983
NK cells CD56 high	ABHD15-AS1	0.416357	0.278685	0.526439
STS Mesenchymal-like Undiff.	PRKAG1	0.290063	0.28084	0.675497
Proinflammatory PMNs	AC008115.3	0.550708	0.278989	0.584983
CD8+ ISG	UBE2T	0.472987	0.278689	0.531195
Granulocytes_NIBAN1_TXNIPhi	ADORA3	0.527239	0.27899	0.483031
CD8+ Stressed	FAM149B1	0.276223	0.27869	0.583695
Immunoregulatroy PMNs	ARID1A	0.292193	0.278992	0.438784
DCs AREG+	LRIG3	0.566835	0.278998	0.667559
CD4+ Activated	COL8A1	0.590746	0.278698	0.708269
CD4+ Activated	TYSND1	0.287768	0.278702	0.708269
CD8+ Exhausted	THEM6	0.373334	0.278703	0.420625
CD4+ Stressed	ARL17A	0.417094	0.278706	0.502573
Vascular CAFs	HYLS1	0.701384	0.285246	0.942994
STS Proangiogenic	SLC27A3	1.07441	0.280861	0.999994
Inflammatory Monocytes	USP16	0.254344	0.279021	0.619275
M2 TREM2+ SPP1+	AC068234.2	0.535621	0.279023	0.710235
NK cells CD56 low	ZFY-AS1	0.358996	0.278727	0.782328
Inflammatory Monocytes	ZFP91	0.291049	0.279028	0.619275
STS Epithelial-like	DMAC2L	0.240216	0.28088	0.529512
CD4+ Stressed	AL121839.2	0.347801	0.278728	0.502573
STS Mesenchymal-like ECM Remodeling	TGFBR3	0.610529	0.280885	0.673707
Mastocytes	MINDY4	0.528971	0.279033	0.702808
STS Mesenchymal-like Undiff.	TSHZ3	0.300573	0.280887	0.675497
CD4+ T memory	ZNF516	0.415647	0.278735	0.737535
CD4+ T memory	TRMT11	0.302515	0.278735	0.737535
CD8+ Activated	CAPN2	0.264016	0.278736	0.500443
CD4+ Activated	MPI	0.392664	0.278741	0.708269
M2 TREM2+ SPP1+	SART3	0.299187	0.279045	0.710235
CD4+ T memory	SUB1	0.272723	0.278757	0.737535
Inflammatory Monocytes	DDIT3	0.341028	0.279063	0.619275
Inflammatory Monocytes	AL049651.1	0.609537	0.279064	0.619275
CD4+ Stressed	CARS-AS1	0.619393	0.278765	0.502573
CD4+ Activated	LINC00663	0.403582	0.278774	0.708269
Granulocytes_NIBAN1_TXNIPhi	TTC21A	0.487731	0.279083	0.48309
CD4+ Stressed	EPHX4	0.612595	0.278785	0.502573
DCs AREG+	AC010149.1	0.587091	0.279087	0.667559
CD4+ Stressed	AKAP11	0.291325	0.278787	0.502573
M2 APOC1+ APOE+	DOK1	0.383679	0.27909	0.647628
Proinflammatory PMNs	MARK3	0.330281	0.279095	0.584983
Proinflammatory PMNs	GPR42	0.596695	0.279097	0.584983
CD4+ Stressed	AC091607.2	0.427273	0.2788	0.502573
STS Mesenchymal-like Contactin+	LINC00886	1.58128	0.280953	0.756528
STS Epithelial-like	TPP1	0.346405	0.280954	0.529512
STS Mesenchymal-like Contactin+	THAP3	0.406302	0.280955	0.756528
Proinflammatory PMNs	TMEM38A	0.586686	0.279105	0.584983
STS Mesenchymal-like Contactin+	HLCS	0.917045	0.280964	0.756528
STS Mesenchymal-like Contactin+	PHF14	0.402381	0.280965	0.756528
STS Mesenchymal-like Contactin+	SPATA5L1	0.662485	0.28097	0.756528
STS Immunomodulatory	FCGRT	0.529119	0.280983	0.999998
STS Epithelial-like	LYAR	0.316964	0.280992	0.529523
CD4+ Activated	ASMT	0.449028	0.27884	0.708318
Immunoregulatroy PMNs	LINC01366	0.46175	0.279141	0.438976
STS Proangiogenic	EPOP	1.46743	0.280993	0.999994
DCs AREG+	PGM5	0.556168	0.279146	0.667559
NK cells CD56 low	TH2LCRR	0.455283	0.278847	0.782328
CD4+ Th17	TES	0.264437	0.278848	0.654949
DCs CD1c+	LRPAP1	0.301366	0.279153	0.957384
CD4+ Tn	AC007622.2	0.365111	0.278855	0.673395
M2 APOC1+ APOE+	DUSP2	0.474259	0.279157	0.647628
Tip Endothelial Cells	ZDHHC8	0.444887	0.284248	0.993277
STS Myofibroblastic	HMCN1	0.859634	0.281015	0.990181
Pericytes	CTNNBL1	0.445747	0.284251	0.99256
CD4+ Stressed	CCN2	0.581393	0.278865	0.502631
Macro SELENOP+ SLC40A1+	GINM1	0.29359	0.279166	0.452003
CD8+ ISG	CXCL13	0.668596	0.278867	0.531401
Arterial Endothelial Cells	SMS	0.471772	0.284254	0.999833
STS CTA high	NEURL2	1.11091	0.281022	0.828242
M2 TREM2+ SPP1+	PRKCG	0.594369	0.279174	0.710235
STS Mesenchymal-like Contactin+	CD14	1.31547	0.28103	0.756528
CD8+ Activated	DTNBP1	0.295293	0.278882	0.500637
DCs AREG+	IFI27L1	0.384359	0.279183	0.667559
Macro SELENOP+ SLC40A1+	CHSY1	0.380789	0.279183	0.452003
CD4+ Tregs	DTX2	0.371567	0.278883	0.6559
Pericytes	CLSTN2	1.24139	0.284278	0.99256
NK cells CD56 low	CS	0.294947	0.278893	0.782328
CD8+ Early Activation	GPN1	0.246487	0.278895	0.637282
CD4+ Tregs	COX6A1	0.27619	0.278896	0.6559
CD4+ Activated	SYNJ2	0.28683	0.278897	0.70834
DCs AREG+	HILPDA	0.574596	0.279201	0.667559
DCs CD1c+	PHF3	0.249607	0.279202	0.957384
Arterial Endothelial Cells	MBD4	0.451781	0.284287	0.999833
Monocytes EREG+	TRMT10A	0.387434	0.279202	0.929151
Proinflammatory PMNs	HIST1H4F	0.566315	0.279203	0.585082
Monocytes EREG+	APOBEC3B	0.561098	0.279209	0.929151
NK cells CD56 low	BLOC1S3	0.386403	0.278915	0.782328
CD8+ GZMK+ Tm	BCL2A1	0.319709	0.27892	0.55765
CD36+ CAFs	UQCRB	0.263834	0.285458	0.992363
Pericytes	UCK1	0.509987	0.284308	0.99256
CD8+ Exhausted	GNE	0.382155	0.278927	0.420818
CD8+ Activated	ZNF706	0.262935	0.278932	0.500637
CD4+ Tfh	GALNT13	0.64711	0.278933	0.569963
Capillary Venous Endothelial Cells	DNAJB6	0.205007	0.284324	0.492791
CD4+ Tfh	CDPF1	0.660796	0.278948	0.569963
CD4+ Tfh	TRBV5-4	0.63224	0.27895	0.569963
Tip Endothelial Cells	PCDHGA6	0.624898	0.284336	0.993277
DCs AREG+	SLC6A13	0.596577	0.279256	0.667559
Granulocytes_NIBAN1_TXNIPhi	PLPPR2	0.507919	0.279257	0.483289
STS CTA high	ABHD3	1.12534	0.281112	0.828242
STS Immunomodulatory	CCN5	1.57063	0.281113	0.999998
CD8+ GZMK+ Tm	RFK	0.222525	0.278965	0.55765
CD4+ Activated	LRSAM1	0.298798	0.278969	0.70834
CD8+ GZMK+ Tm	NUP88	0.281263	0.278972	0.55765
STS CTA high	SGTA	0.718981	0.28113	0.828242
CD4+ Stressed	AC099811.4	0.401756	0.279002	0.502751
CD8+ Activated	TRNAU1AP	0.246251	0.279003	0.500637
DCs CD1c+	SRA1	0.292239	0.279307	0.957384
CD4+ Stressed	SEPTIN4	0.651269	0.279014	0.502751
STS Proangiogenic	UTP23	0.471136	0.281171	0.999994
STS CTA high	SPOCD1	1.6559	0.281172	0.828242
Mastocytes	FBN1	0.504084	0.279323	0.703213
Tip Endothelial Cells	IQGAP2	0.977821	0.28441	0.993277
CD4+ Tfh	LEKR1	0.382382	0.279025	0.569963
DCs AREG+	S100A3	0.614494	0.279329	0.667559
CD8+ ISG	TCAF1	0.338225	0.279031	0.531648
M2 TREM2+ SPP1+	GABPB2	0.414759	0.279332	0.710235
CD4+ Tfh	PHLPP1	0.502635	0.279036	0.569963
STS Mesenchymal-like Contactin+	ZNF578	0.805016	0.28119	0.756528
CD4+ Th17	RNF4	0.252309	0.27904	0.654949
CD4+ Th17	FOXK1	0.312886	0.279044	0.654949
STS Mesenchymal-like Contactin+	AC091563.1	1.39963	0.281197	0.756528
Tip Endothelial Cells	LYSMD4	0.515872	0.284437	0.993277
CD8+ Stressed	TOPBP1	0.239111	0.279057	0.583949
M2 TREM2+ SPP1+	AC003093.1	0.524508	0.279359	0.710235
Proinflammatory PMNs	ZFP36L1	0.383615	0.27936	0.585221
Proinflammatory PMNs	LINC00173	0.50591	0.279362	0.585221
CD4+ Tfh	RTL10	0.414974	0.279063	0.569963
CD8+ Activated	LONP2	0.280509	0.279063	0.500637
STS Immunomodulatory	YRDC	0.403459	0.281215	0.999998
STS Mesenchymal-like Contactin+	AC104695.2	1.70415	0.281218	0.756528
Granulocytes_NIBAN1_TXNIPhi	NEIL1	0.531429	0.279371	0.483423
Arterial Endothelial Cells	TSPYL4	0.394538	0.284457	0.999833
CD8+ ISG	RPL26L1	0.334395	0.279073	0.531661
CD8+ Activated	PSMD13	0.261099	0.279075	0.500637
CD4+ T memory	AC009831.3	0.29549	0.279075	0.737568
STS Mesenchymal-like Contactin+	FGF10	1.64839	0.281227	0.756528
STS Immunomodulatory	MMP11	1.32177	0.281231	0.999998
STS Immunomodulatory	C1RL	0.735576	0.281236	0.999998
DCs AREG+	LINC01117	0.559551	0.279394	0.667559
CD8+ Early Activation	GPSM2	0.27013	0.279093	0.63764
Monocytes EREG+	TAF6	0.374564	0.279397	0.929151
Inflammatory Monocytes	EIF4E2	0.300764	0.279397	0.619275
STS Mesenchymal-like Contactin+	WASHC3	0.495472	0.28125	0.756528
DCs AREG+	FRY	0.628974	0.2794	0.667559
NK cells CD56 low	AC003093.1	0.405184	0.279111	0.782328
Pericytes	DLG4	0.462064	0.284497	0.99256
CD4+ T memory	CHRAC1	0.284529	0.279128	0.737568
CD8+ Stressed	ATG2B	0.266122	0.279131	0.583949
CD4+ Tregs	GNG10	0.291465	0.279135	0.656158
STS Proangiogenic	TOMM34	0.896712	0.281291	0.999994
Tip Endothelial Cells	PYROXD1	0.411287	0.284527	0.993277
Matrix CAFs	DLK1	1.20752	0.285678	0.999515
CD36+ CAFs	EEF2	0.245349	0.285682	0.992363
DCs AREG+	SPINT1	0.473777	0.279455	0.667559
STS Proangiogenic	SLC25A36	0.567134	0.281311	0.999994
CD8+ Exhausted	APOL1	0.347525	0.279162	0.421068
Pericytes	KCNH1	1.131	0.284547	0.99256
Proinflammatory PMNs	AC092053.2	0.586559	0.279464	0.585308
Macro SELENOP+ SLC40A1+	ERO1A	0.309345	0.279465	0.45237
CD8+ Stressed	OIP5-AS1	0.256329	0.279165	0.583949
Matrix CAFs	ZDHHC20	0.363538	0.285704	0.999515
CD8+ Stressed	RBAK	0.280009	0.279172	0.583949
Proinflammatory PMNs	AL442071.2	0.575567	0.279475	0.585308
STS Immunomodulatory	GLIPR2	0.67816	0.281329	0.999998
Tip Endothelial Cells	SINHCAF	0.431888	0.284561	0.993277
CD8+ ISG	ZNF134	0.454587	0.279183	0.53167
CD4+ Tfh	NOL9	0.316722	0.279188	0.570069
CD4+ Tfh	PDP2	0.41474	0.27919	0.570069
CD8+ Stressed	KSR1	0.309043	0.27919	0.583949
M2 TREM2+ SPP1+	LINC00964	0.509611	0.2795	0.710235
DCs AREG+	PPIL6	0.544636	0.279502	0.667559
DCs AREG+	LRRK1	0.309448	0.279508	0.667559
DCs AREG+	PHOSPHO1	0.621108	0.279511	0.667559
STS Immunomodulatory	AC011029.1	1.16307	0.281364	0.999998
Vascular CAFs	DAPK3	0.446094	0.285746	0.943228
Pericytes	ZBTB24	0.479189	0.284599	0.99256
Arterial Endothelial Cells	SIPA1	0.379056	0.284601	0.999833
Granulocytes_NIBAN1_TXNIPhi	ARHGAP19	0.41147	0.27953	0.483607
DCs AREG+	AC012181.1	0.480656	0.279533	0.667559
M2 TREM2+ SPP1+	NOL9	0.341278	0.279534	0.710235
Proinflammatory PMNs	AP001372.1	0.575169	0.279539	0.585366
CD4+ Tfh	MATN1	0.645675	0.27924	0.570095
NK cells CD56 high	DNAJC21	0.235849	0.279247	0.527173
DCs AREG+	IQCB1	0.342443	0.279548	0.667559
CD8+ Exhausted	AC092069.1	0.456814	0.27925	0.421158
Monocytes EREG+	HSPBP1	0.373305	0.279557	0.929151
STS Mesenchymal-like Contactin+	RAD51	1.11885	0.281411	0.75669
JAK2_high_STS	PAIP1	0.764173	0.281413	0.999869
Mastocytes	MGME1	0.298758	0.279564	0.703711
STS Mesenchymal-like Undiff.	TLE4	0.420968	0.281415	0.676071
CD8+ GZMK+ Tm	ANKLE2	0.226868	0.279268	0.55782
M2 TREM2+ SPP1+	EIF4E2	0.312568	0.27957	0.710235
STS Immunomodulatory	LINC01088	1.04331	0.281423	0.999998
M2 TREM2+ SPP1+	CGREF1	0.53079	0.279583	0.710235
CD4+ Tn	ABHD15-AS1	0.427997	0.279286	0.673899
Granulocytes_NIBAN1_TXNIPhi	PKD2L2	0.619844	0.279587	0.483652
CD8+ ISG	NRXN3	0.432736	0.279287	0.531802
M2 TREM2+ SPP1+	PIGH	0.363692	0.279589	0.710235
CD4+ Th17	CLUH	0.36098	0.279292	0.654965
DCs AREG+	KRT18	0.567025	0.279592	0.667559
DCs AREG+	PSAT1	0.606022	0.279598	0.667559
CD4+ Stressed	ZDHHC16	0.307856	0.279299	0.503115
STS Mesenchymal-like Undiff.	NUDT3	0.327003	0.281453	0.676071
Pericytes	SEMA3D	0.845628	0.284688	0.99256
STS Mesenchymal-like Contactin+	VEPH1	1.72989	0.281457	0.75669
DCs AREG+	NCKAP1	0.491748	0.279611	0.667559
STS CTA high	AL645728.1	1.72139	0.281465	0.828242
Granulocytes_NIBAN1_TXNIPhi	CCNJ	0.483125	0.279615	0.483652
M2 TREM2+ SPP1+	LAPTM5	0.375706	0.279621	0.710235
CD4+ T memory	RRP8	0.275121	0.279322	0.737754
CD8+ Stressed	NSD3	0.261409	0.279327	0.583985
Proinflammatory PMNs	PTPRN2	0.393256	0.279633	0.585435
CD36+ CAFs	CDC5L	0.420456	0.285864	0.992363
Tip Endothelial Cells	ATG13	0.419774	0.284715	0.993277
STS Mesenchymal-like ECM Remodeling	FOXO1	0.444601	0.281484	0.674507
DCs AREG+	EFR3A	0.325302	0.279638	0.667559
NK cells CD56 low	AC079414.3	0.597123	0.279339	0.782328
DCs CD1c+	MTHFD1L	0.434115	0.279639	0.957384
Matrix CAFs	AC009318.1	1.05575	0.285877	0.999515
CD4+ Stressed	ZNF804A	0.617038	0.279351	0.503148
DCs CD1c+	XPOT	0.301555	0.279658	0.957384
CD8+ Exhausted	LINC00880	0.483441	0.279358	0.421239
Matrix CAFs	TMEM138	0.386061	0.28589	0.999515
CD8+ ISG	NEURL1	0.430466	0.279362	0.531845
CD4+ Activated	CIC	0.273724	0.279363	0.708778
STS Mesenchymal-like Undiff.	DUBR	0.460081	0.281514	0.676071
Macro SELENOP+ SLC40A1+	SAT1	0.408196	0.279664	0.452648
STS Mesenchymal-like Contactin+	SERTAD3	0.657716	0.281515	0.75669
Inflammatory Monocytes	ZNF672	0.307826	0.279673	0.619275
DCs AREG+	UHRF1	0.575556	0.279677	0.667559
CD8+ Activated	ERP44	0.238774	0.279379	0.501005
Monocytes EREG+	HMGA1P4	0.491326	0.279683	0.929151
Monocytes EREG+	AC010976.1	0.515065	0.279684	0.929151
CD4+ T memory	POP4	0.251286	0.279384	0.737784
STS Mesenchymal-like ECM Remodeling	NPAS3	0.856589	0.281536	0.674507
Vascular CAFs	SULF1	0.706807	0.285923	0.943228
CD4+ Activated	PTPN18	0.267985	0.279393	0.708778
Granulocytes_NIBAN1_TXNIPhi	PBXIP1	0.380621	0.279695	0.483739
STS CTA high	ERMAP	1.05746	0.281545	0.828242
Matrix CAFs	NRBP1	0.306073	0.285943	0.999515
STS Mesenchymal-like Contactin+	SFT2D1	0.352509	0.281564	0.75669
Capillary Venous Endothelial Cells	YTHDC1	0.228374	0.284795	0.493076
Proinflammatory PMNs	FCN3	0.576508	0.279715	0.585435
Tip Endothelial Cells	LINC00342	0.518903	0.284801	0.993277
CD4+ Tfh	URB2	0.416521	0.279421	0.570311
M2 TREM2+ SPP1+	FADS3	0.369938	0.279723	0.710235
STS Mesenchymal-like Contactin+	MIR210HG	1.20238	0.281573	0.75669
STS Immunomodulatory	GALNT15	1.44892	0.281575	0.999998
Tip Endothelial Cells	H2AFX	0.459093	0.284807	0.993277
Tip Endothelial Cells	TRIM41	0.419484	0.284808	0.993277
STS Mesenchymal-like Undiff.	CMTM8	1.10356	0.281578	0.676104
STS Mesenchymal-like ECM Remodeling	STAT5B	0.478483	0.281578	0.674507
Granulocytes_NIBAN1_TXNIPhi	ATP8B1	0.538916	0.279729	0.483747
CD4+ Tregs	C2orf68	0.271542	0.279431	0.656493
M2 TREM2+ SPP1+	LINC02828	0.53908	0.279737	0.710235
Capillary Venous Endothelial Cells	CARHSP1	0.447545	0.284827	0.493076
STS CTA high	AL049869.2	1.65596	0.281599	0.828242
M2 APOC1+ APOE+	ANKRD42	0.325356	0.279751	0.647628
STS Mesenchymal-like ECM Remodeling	MEDAG	0.825938	0.281612	0.674507
Capillary Venous Endothelial Cells	SETD2	0.218393	0.284853	0.493076
Inflammatory Monocytes	SEMA3C	0.44219	0.279775	0.619275
Vascular CAFs	RAB11FIP1	0.522227	0.286005	0.943228
STS Epithelial-like	HS6ST1	0.472026	0.281628	0.530345
Proinflammatory PMNs	GOLGA7B	0.575664	0.27978	0.585496
NK cells CD56 high	IDH3G	0.281085	0.279481	0.527215
NK cells CD56 low	AC017074.1	0.610212	0.279481	0.782328
Tip Endothelial Cells	SNED1	0.657274	0.284868	0.993277
CD8+ Exhausted	ACTG2	0.671923	0.279496	0.421404
STS Mesenchymal-like Undiff.	KLHL20	0.250326	0.281651	0.676104
NK cells CD56 low	VAMP7	0.281147	0.279507	0.782328
DCs AREG+	AC024084.1	0.553686	0.279812	0.667559
Vascular CAFs	TOB1	0.560804	0.286044	0.943228
STS Mesenchymal-like Contactin+	HLX-AS1	1.10444	0.281666	0.756753
M2 TREM2+ SPP1+	AC020611.2	0.581608	0.279817	0.710235
CD4+ Tregs	HACL1	0.297287	0.279517	0.656549
CD8+ ISG	PARP16	0.335502	0.279525	0.531922
CD4+ Th17	CBWD1	0.250818	0.279534	0.655098
STS Mesenchymal-like Contactin+	TTLL7	0.765074	0.281685	0.756753
STS Immunomodulatory	POLK	0.367053	0.281688	0.999998
Granulocytes_NIBAN1_TXNIPhi	FAM106A	0.493298	0.279842	0.48384
Proinflammatory PMNs	SMG7-AS1	0.572384	0.279843	0.585554
M2 TREM2+ SPP1+	DXO	0.447896	0.279844	0.710235
DCs AREG+	AC116563.1	0.565551	0.279845	0.667559
Pericytes	SRPX2	0.898019	0.284927	0.99256
Monocytes EREG+	AC004846.2	0.551418	0.279848	0.929151
Tip Endothelial Cells	SGTA	0.434944	0.284934	0.993277
STS Myofibroblastic	CCN5	1.51329	0.281711	0.990181
CD8+ Exhausted	FBXO31	0.328453	0.279561	0.421425
CD4+ Tfh	SFXN5	0.356215	0.279565	0.570529
Tip Endothelial Cells	TDP1	0.531068	0.28495	0.993277
CD4+ Activated	LINC01765	0.401735	0.279572	0.708923
M2 TREM2+ SPP1+	PLEKHA7	0.452898	0.279883	0.710235
STS Epithelial-like	DYNC1I2	0.289532	0.281733	0.530345
CD8+ ISG	LAT2	0.370291	0.279584	0.531968
NA	NOA1	0.421458	0.279889	0.443954
CD8+ Activated	C1D	0.25906	0.279594	0.501273
STS Proangiogenic	POP5	0.834233	0.281744	0.999994
CD8+ Early Activation	TTC33	0.351498	0.279597	0.637736
CD8+ Exhausted	IFT22	0.444064	0.2796	0.421435
CD4+ Stressed	LEMD2	0.292238	0.279601	0.50346
Granulocytes_NIBAN1_TXNIPhi	ZNF551	0.628912	0.279914	0.483912
Matrix CAFs	ME1	0.680892	0.286142	0.999515
Tip Endothelial Cells	SAMM50	0.451967	0.284993	0.993277
NK cells CD56 low	HLA-B	0.257508	0.279619	0.782328
NK cells CD56 high	FKBP14	0.275892	0.27962	0.527289
CD4+ Stressed	PAAF1	0.325191	0.279623	0.50346
Tip Endothelial Cells	FANCL	0.484818	0.285004	0.993277
Mastocytes	FAM92A	0.417504	0.279929	0.704414
DCs AREG+	C15orf65	0.562347	0.27993	0.667559
Tip Endothelial Cells	PRR14L	0.365668	0.285012	0.993277
Tip Endothelial Cells	POC1B	0.454345	0.285013	0.993277
Vascular CAFs	TSSC4	0.336847	0.286172	0.943228
Pericytes	AHNAK2	0.735437	0.285028	0.99256
NK cells CD56 low	SHOC2	0.276966	0.279654	0.782328
CD8+ Exhausted	YIPF1	0.304709	0.279659	0.421483
STS Mesenchymal-like Contactin+	TMEM205	0.487332	0.281809	0.75685
STS Proangiogenic	SKI	0.574364	0.281815	0.999994
CD4+ Tfh	PIGS	0.323535	0.279671	0.570549
Immunoregulatroy PMNs	FPR2	0.540769	0.279971	0.439901
CD4+ Tfh	AP1S1	0.348443	0.279674	0.570549
STS Immunomodulatory	HHIPL2	1.08468	0.281824	0.999998
Capillary Venous Endothelial Cells	DOCK4	0.496712	0.28506	0.493076
Monocytes EREG+	TBC1D10A	0.311995	0.279982	0.929151
Capillary Venous Endothelial Cells	CTNNAL1	0.41055	0.285066	0.493076
NK cells CD56 high	NIFK	0.280478	0.279709	0.527391
M2 TREM2+ SPP1+	RPL22L1	0.331421	0.280012	0.710235
CD8+ Activated	AP1S1	0.303722	0.27972	0.501439
Capillary Venous Endothelial Cells	IL17RD	0.47422	0.285099	0.493076
Mastocytes	SRSF11	0.268814	0.280027	0.704551
CD4+ Activated	FAM41C	0.403105	0.279728	0.708923
Vascular CAFs	RPE	0.362301	0.286256	0.943228
CD4+ Activated	MRPL16	0.264977	0.27973	0.708923
Proinflammatory PMNs	AC093206.1	0.580868	0.280035	0.585751
STS Mesenchymal-like Contactin+	C8orf31	1.03499	0.2819	0.756977
CD4+ Stressed	RPL37A	0.331867	0.279752	0.503521
Proinflammatory PMNs	AC007325.4	0.592683	0.280052	0.585751
Proinflammatory PMNs	HOXC6	0.595647	0.280054	0.585751
M2 APOC1+ APOE+	KIAA1211L	0.428416	0.280063	0.647628
CD4+ Stressed	AC009542.1	0.416676	0.279765	0.503521
Pericytes	CDC42SE1	0.476487	0.285144	0.99256
STS Myofibroblastic	RRAS	0.828354	0.281917	0.990181
NK cells CD56 low	IGF2	0.622858	0.279771	0.782328
CD4+ Tfh	ZNF460-AS1	0.418121	0.279777	0.570569
NA	SPOCK1	0.658035	0.280078	0.444153
CD8+ Exhausted	MCAM	0.49452	0.279779	0.421574
Arterial Endothelial Cells	CYBB	1.03515	0.285158	0.999833
CD4+ Stressed	KDR	0.661549	0.279782	0.503521
CD4+ Th17	BRAF	0.416593	0.279783	0.655115
NK cells CD56 low	AL160408.2	0.622179	0.279785	0.782328
CD4+ Stressed	AC016773.1	0.437185	0.279789	0.503521
CD8+ ISG	ZBTB20-AS2	0.46417	0.279799	0.532244
M2 TREM2+ SPP1+	GAREM1	0.560276	0.280107	0.710235
M2 APOC1+ APOE+	RNASE4	0.423985	0.280107	0.647628
CD4+ Tfh	ZNF180	0.43524	0.279814	0.570569
CD8+ Exhausted	PDPK1	0.309929	0.279819	0.421574
DCs AREG+	TMEM97	0.508934	0.280122	0.667559
JAK2_high_STS	DNMT3B	3.44068	0.281972	0.999869
CD8+ Early Activation	AC131568.1	0.399663	0.279829	0.637736
CD8+ Exhausted	MTX1	0.328869	0.27983	0.421574
Pericytes	NNMT	0.680275	0.285211	0.99256
M2 APOC1+ APOE+	RRAGD	0.360841	0.280135	0.647628
Monocytes EREG+	PRKCG	0.582984	0.280139	0.929151
DCs AREG+	CDK18	0.514338	0.280142	0.667559
CD8+ ISG	LINC02666	0.467255	0.279843	0.532261
CD8+ Early Activation	BICRAL	0.337554	0.279845	0.637736
CD4+ Tregs	PSMB7	0.265121	0.279853	0.656566
Monocytes EREG+	AL356234.2	0.531275	0.280155	0.929151
DCs AREG+	ZNF773	0.576663	0.280156	0.667559
CD4+ T memory	BZW1	0.248611	0.279857	0.738262
CD4+ Tfh	SHLD1	0.322116	0.279858	0.570569
Pericytes	ELN	0.679315	0.285235	0.99256
NA	ZNF251	0.448853	0.28016	0.444212
CD4+ Tfh	QPCT	0.46682	0.279861	0.570569
M2 TREM2+ SPP1+	ALDH8A1	0.509172	0.280162	0.710235
STS CTA high	AC112220.2	1.58149	0.282011	0.828292
STS Mesenchymal-like ECM Remodeling	LINC00623	0.365158	0.282012	0.675341
Arterial Endothelial Cells	AC100830.1	0.814111	0.285248	0.999833
CD8+ Stressed	TAF3	0.303558	0.27988	0.584578
DCs AREG+	COG5	0.376942	0.280182	0.667559
NK cells CD56 low	LPAR3	0.411546	0.279883	0.782328
CD4+ Tn	KIF11	0.360631	0.279885	0.674704
CD8+ Early Activation	EIF4E2	0.261922	0.279886	0.637736
CD8+ ISG	AC098818.2	0.442252	0.279888	0.53228
Proinflammatory PMNs	ATP2A1	0.580885	0.28019	0.585832
Arterial Endothelial Cells	FBXO4	0.401368	0.285275	0.999833
DCs AREG+	C19orf48	0.391839	0.2802	0.667559
Immunoregulatroy PMNs	AP002336.2	0.601029	0.280205	0.440014
CD4+ Stressed	RLN1	0.62603	0.279911	0.50368
Mastocytes	TTLL1	0.466237	0.280212	0.704614
NK cells CD56 low	AC243571.2	0.609053	0.279919	0.782328
STS Proangiogenic	DUSP6	1.1592	0.282067	0.999994
DCs CD1c+	TCTA	0.306951	0.28022	0.957384
CD4+ Tfh	ATP1B2	0.651215	0.279921	0.570569
DCs AREG+	BEX2	0.574569	0.280221	0.667559
Mastocytes	TMEM266	0.526571	0.280225	0.704614
Vascular CAFs	TJP2	0.663043	0.286453	0.943228
STS Immunomodulatory	LINC02147	1.03217	0.282078	0.999998
CD8+ Early Activation	R3HDM1	0.30005	0.279932	0.637736
NA	SSH3	0.562034	0.280232	0.44424
NK cells CD56 low	AC073517.1	0.393742	0.279935	0.782328
Tip Endothelial Cells	PGM2L1	0.469951	0.285313	0.993277
M2 TREM2+ SPP1+	AC135050.1	0.4481	0.280244	0.710235
STS CTA high	UBL7-AS1	0.838541	0.282097	0.8284
Proinflammatory PMNs	EFCAB12	0.588206	0.28025	0.58588
Pericytes	SNRPD2	0.300031	0.285334	0.99256
JAK2_high_STS	PLAG1	4.68591	0.282114	0.999869
M2 APOC1+ APOE+	COMMD1	0.301947	0.280266	0.647628
CD4+ Tfh	AC016949.1	0.438636	0.279973	0.570595
Pericytes	PIGX	0.50793	0.285349	0.99256
Tip Endothelial Cells	SFXN4	0.535814	0.285355	0.993277
STS Mesenchymal-like ECM Remodeling	SPR	0.572141	0.282135	0.675382
Proinflammatory PMNs	SAMD13	0.577942	0.280287	0.585881
DCs AREG+	MGAM2	0.587295	0.280287	0.667559
NK cells CD56 low	LINC00927	0.62158	0.279987	0.782328
M2 TREM2+ SPP1+	IL24	0.53766	0.280288	0.710235
CD8+ Activated	MBNL2	0.30634	0.279991	0.50183
Capillary Venous Endothelial Cells	SMOX	0.349346	0.285367	0.493301
M2 TREM2+ SPP1+	VPS33B	0.459381	0.280291	0.710235
CD8+ Exhausted	RPAP3	0.285158	0.279993	0.421777
M2 TREM2+ SPP1+	SUCLG2	0.323301	0.280294	0.710235
M2 TREM2+ SPP1+	DDX52	0.294431	0.280294	0.710235
CD4+ T memory	CAPZA1	0.232376	0.28	0.738513
DCs AREG+	AL391988.1	0.566709	0.280301	0.667559
CD8+ Activated	MBD4	0.278887	0.280003	0.50183
STS Myofibroblastic	LYRM2	0.278608	0.282151	0.990181
Monocytes EREG+	STOX2	0.541885	0.280306	0.929151
Macro SELENOP+ SLC40A1+	SEC24B	0.366502	0.280309	0.453556
CD4+ Tfh	LONRF3	0.375061	0.28001	0.570595
Vascular CAFs	CDC23	0.500819	0.286534	0.943228
DCs AREG+	AC022182.2	0.582207	0.280314	0.667559
CD4+ Stressed	AL158207.2	0.397761	0.280015	0.503741
M2 TREM2+ SPP1+	HSPG2	0.468587	0.280315	0.710235
CD8+ GZMK+ Tm	IWS1	0.28092	0.280018	0.558724
DCs CD1c+	MRPS18B	0.329031	0.280319	0.957384
CD8+ GZMK+ Tm	RIT1	0.245315	0.280023	0.558724
M2 TREM2+ SPP1+	HIST1H3J	0.523659	0.280331	0.710235
NA	SWSAP1	0.555171	0.280331	0.444354
Pericytes	RPL7	0.31962	0.285407	0.99256
Pericytes	ANKRD23	1.09019	0.285409	0.99256
Pericytes	AL450992.2	1.09019	0.285409	0.99256
Pericytes	CCDC181	1.09019	0.285409	0.99256
Pericytes	AC007317.1	1.09019	0.285409	0.99256
Pericytes	MYOSLID	1.09019	0.285409	0.99256
Pericytes	FOXP2	1.09019	0.285409	0.99256
Pericytes	CELF2-AS2	1.09019	0.285409	0.99256
Pericytes	AL139815.1	1.09019	0.285409	0.99256
Pericytes	AL158801.3	1.09019	0.285409	0.99256
Pericytes	CYP19A1	1.09019	0.285409	0.99256
Pericytes	RAB27B	1.09019	0.285409	0.99256
M2 APOC1+ APOE+	TRAM2-AS1	0.43284	0.280337	0.647628
STS Immunomodulatory	AL591519.1	1.07925	0.28219	0.999998
CD4+ Stressed	AL135905.2	0.641912	0.280043	0.503741
Proinflammatory PMNs	ZNF334	0.568995	0.280343	0.585882
STS Myofibroblastic	TRIM28	0.376491	0.282196	0.990181
DCs AREG+	AL606834.1	0.569176	0.280351	0.667559
CD8+ Exhausted	OSBPL1A	0.432141	0.280059	0.421835
Proinflammatory PMNs	TACSTD2	0.58531	0.280359	0.585882
CD8+ GZMK+ Tm	SYPL1	0.271906	0.280061	0.558727
STS Myofibroblastic	SUCNR1	1.07785	0.28221	0.990181
STS CTA high	CDA	3.02852	0.282213	0.828529
STS Mesenchymal-like Contactin+	HAVCR2	1.15749	0.282214	0.75732
Arterial Endothelial Cells	RCC2	0.545401	0.285442	0.999833
CD8+ ISG	CMC4	0.334191	0.280071	0.532425
STS Epithelial-like	AP1B1	0.284705	0.282219	0.530964
Pericytes	SPATA1	0.67906	0.285447	0.99256
CD4+ Tregs	POR	0.271383	0.280075	0.656744
M2 TREM2+ SPP1+	AC104389.5	0.513359	0.280375	0.710237
CD4+ Tn	CEP164	0.245237	0.280076	0.674768
Matrix CAFs	SLITRK4	0.984349	0.286599	0.999515
Pericytes	CDO1	1.10192	0.285452	0.99256
Vascular CAFs	LIX1L-AS1	0.508855	0.286609	0.943228
STS Mesenchymal-like Contactin+	AL161421.1	1.05423	0.282242	0.75732
CD4+ Stressed	PLEKHG2	0.338087	0.2801	0.503783
STS Mesenchymal-like Contactin+	MCF2	1.11997	0.282248	0.75732
STS CTA high	SOS2	0.825453	0.282251	0.828529
M2 APOC1+ APOE+	AHCY	0.304718	0.280409	0.647628
Tip Endothelial Cells	RBM48	0.400512	0.285486	0.993277
CD4+ Th17	CATSPERB	0.601704	0.280123	0.655378
Matrix CAFs	ADAM33	0.765512	0.286645	0.999515
STS Epithelial-like	RTN4	0.328933	0.282272	0.530989
STS Immunomodulatory	B4GAT1	0.275922	0.282274	0.999998
CD8+ Exhausted	PCK2	0.471987	0.280128	0.421855
STS Myofibroblastic	CTSA	0.579175	0.282275	0.990181
Pericytes	ZNF189	0.562036	0.285506	0.99256
CD8+ ISG	CDC42BPB	0.452614	0.280137	0.532425
Monocytes EREG+	A4GALT	0.522068	0.280438	0.929151
Matrix CAFs	GRIN2D	0.980423	0.28666	0.999515
Matrix CAFs	AC021752.1	0.980423	0.28666	0.999515
Matrix CAFs	ZNF831	0.980423	0.28666	0.999515
Matrix CAFs	FMN2	0.980423	0.28666	0.999515
Pericytes	NPM3	0.526047	0.285513	0.99256
NA	MAMDC2	0.71243	0.28044	0.444483
STS Mesenchymal-like Contactin+	AC211433.1	1.44837	0.282288	0.75732
Matrix CAFs	CCDC34	0.419959	0.286662	0.999515
STS Epithelial-like	PES1	0.308858	0.282294	0.530989
STS Mesenchymal-like Undiff.	COL27A1	0.525207	0.282298	0.676903
STS Mesenchymal-like Undiff.	SMNDC1	0.206623	0.282298	0.676903
DCs AREG+	AC124798.1	0.517103	0.280453	0.667559
CD4+ Activated	AC002467.1	0.362151	0.280159	0.709413
CD4+ Tregs	ZCCHC17	0.272734	0.280169	0.65677
CD4+ Tregs	PCSK7	0.277876	0.280172	0.65677
Inflammatory Monocytes	LDHA	0.301964	0.280475	0.619275
DCs AREG+	SNX16	0.366882	0.280482	0.667559
CD8+ ISG	ZDHHC23	0.432499	0.280186	0.532448
STS Mesenchymal-like ECM Remodeling	G2E3	0.329711	0.282334	0.675579
CD8+ Stressed	DENND11	0.260601	0.280189	0.585144
Tip Endothelial Cells	PTPA	0.273921	0.285566	0.993277
Matrix CAFs	ZHX3	0.528334	0.286719	0.999515
NK cells CD56 high	MRPS9	0.251757	0.2802	0.527859
CD4+ Tfh	NAPA-AS1	0.334987	0.280209	0.570704
STS Epithelial-like	CTSS	0.762328	0.282356	0.531048
NK cells CD56 low	CNTN2	0.610948	0.280214	0.782328
CD8+ Exhausted	PAGR1	0.336801	0.280217	0.421864
CD8+ Activated	LAP3	0.268308	0.280221	0.50216
STS CTA high	AL596325.2	1.38882	0.282368	0.828529
Tip Endothelial Cells	CENPX	0.404843	0.285605	0.993277
Macro SELENOP+ SLC40A1+	CRADD	0.629094	0.280533	0.453784
Arterial Endothelial Cells	TEN1	0.396356	0.285606	0.999833
STS CTA high	LINC02057	1.5438	0.282381	0.828529
STS Mesenchymal-like Contactin+	ZCCHC3	0.692198	0.282381	0.75732
STS Mesenchymal-like Contactin+	AC068193.1	1.13327	0.282383	0.75732
CD4+ Tfh	ZNF687-AS1	0.623251	0.280242	0.570704
Tip Endothelial Cells	DIDO1	0.480742	0.285621	0.993277
CD4+ Tn	MIR17HG	0.347631	0.280251	0.674945
CD4+ Tfh	LY6H	0.66153	0.280251	0.570704
NK cells CD56 low	DNM3	0.365671	0.280257	0.782328
CD4+ T memory	HMGN4	0.229517	0.280264	0.738697
DCs AREG+	AL355377.3	0.56395	0.280566	0.667559
NK cells CD56 low	EPHA3	0.625992	0.280268	0.782328
Tip Endothelial Cells	NAA30	0.392662	0.285643	0.993277
CD8+ ISG	ARMH1	0.367103	0.280274	0.532514
Pericytes	ANXA7	0.453767	0.285647	0.99256
M2 APOC1+ APOE+	MOV10	0.293077	0.280579	0.647628
NK cells CD56 low	ADGRA2	0.610504	0.280282	0.782328
STS Mesenchymal-like ECM Remodeling	PIGF	0.215449	0.28243	0.675621
Macro SELENOP+ SLC40A1+	WDR41	0.271348	0.280584	0.453821
Pericytes	PLEKHM3	0.525729	0.285661	0.99256
STS Mesenchymal-like Contactin+	AC008915.2	0.606686	0.282438	0.75732
Matrix CAFs	PYHIN1	1.00556	0.286811	0.999515
Inflammatory Monocytes	DESI2	0.274204	0.280596	0.619275
NA	RNF175	0.74296	0.280599	0.444692
STS Epithelial-like	LOXL1	0.457266	0.282448	0.531058
CD4+ Stressed	PLA2G2A	0.746656	0.280303	0.504037
CD4+ Stressed	LINC00877	0.610714	0.280308	0.504037
Pericytes	PLAAT4	0.752528	0.285687	0.99256
Mastocytes	RPL9	0.375943	0.280615	0.705245
Tip Endothelial Cells	TTLL1	0.428676	0.285689	0.993277
Granulocytes_NIBAN1_TXNIPhi	SPECC1L	0.345012	0.280618	0.484821
Proinflammatory PMNs	ZNF608	0.581676	0.280624	0.586183
CD8+ ISG	POMT2	0.428807	0.280326	0.532514
Granulocytes_NIBAN1_TXNIPhi	PTAR1	0.369286	0.28063	0.484821
NK cells CD56 low	PRX	0.610774	0.280331	0.782328
DCs AREG+	CDH23	0.470468	0.28063	0.667559
STS Mesenchymal-like ECM Remodeling	MCPH1	0.406372	0.282477	0.67564
Arterial Endothelial Cells	C14orf132	0.551421	0.285705	0.999833
STS Proangiogenic	NCAPD3	0.751832	0.28248	0.999994
Proinflammatory PMNs	SLCO5A1	0.569171	0.28064	0.586183
Proinflammatory PMNs	GJA4	0.586226	0.280646	0.586183
Tip Endothelial Cells	IPMK	0.504095	0.285718	0.993277
STS Proangiogenic	ENHO	2.21569	0.282496	0.999994
CD8+ Exhausted	ACVR2B	0.497056	0.280352	0.422025
M2 TREM2+ SPP1+	ZNF841	0.513265	0.280654	0.710584
M2 TREM2+ SPP1+	GSTM3	0.408022	0.280665	0.710584
M2 TREM2+ SPP1+	ANAPC15	0.322082	0.280671	0.710584
STS Myofibroblastic	MNDA	1.25085	0.282518	0.990181
Tip Endothelial Cells	ZNF229	0.618348	0.285748	0.993277
NK cells CD56 high	HAGHL	0.378085	0.280384	0.52801
DCs AREG+	TPBG	0.572714	0.280686	0.667559
STS Myofibroblastic	RGN	1.33925	0.282533	0.990181
Mastocytes	SNX15	0.344422	0.280689	0.705245
Monocytes EREG+	TBCEL	0.359615	0.280692	0.929151
CD8+ Exhausted	BMPR1A	0.450872	0.280396	0.42205
CD8+ ISG	TWIST2	0.696744	0.280396	0.532526
Pericytes	AC245452.1	0.710899	0.285769	0.99256
CD8+ ISG	CHST15	0.522724	0.280402	0.532526
DCs CD1c+	SOCS4	0.279009	0.280708	0.957384
CD8+ Early Activation	ADK	0.454361	0.280411	0.638065
STS Mesenchymal-like Contactin+	CFLAR-AS1	1.45798	0.282558	0.757445
NK cells CD56 low	BHLHE41	0.619544	0.280414	0.782328
STS CTA high	ST7-OT4	1.46621	0.282567	0.828826
Granulocytes_NIBAN1_TXNIPhi	AL050309.1	0.62104	0.280725	0.484875
CD4+ Stressed	CDKN2D	0.330852	0.280433	0.504168
Arterial Endothelial Cells	WAC	0.293945	0.285805	0.999833
CD4+ Tfh	AC004949.1	0.654987	0.280435	0.570889
Immunoregulatroy PMNs	SPPL2A	0.315515	0.280738	0.440597
STS CTA high	AL158071.1	1.72287	0.282587	0.828826
STS Mesenchymal-like ECM Remodeling	YIPF4	0.227021	0.282592	0.67568
NK cells CD56 high	AC132192.1	0.304624	0.280453	0.52801
Mastocytes	CTNND2	0.494983	0.280755	0.705245
Proinflammatory PMNs	GALNT12	0.595564	0.280758	0.586341
STS Myofibroblastic	PDCD11	0.373581	0.282605	0.990181
CD4+ Tfh	CARD17	0.64371	0.280461	0.570889
CD4+ Stressed	CTNND2	0.611749	0.280461	0.504168
Pericytes	HP	1.24786	0.285833	0.99256
CD36+ CAFs	PPP5D1	0.74622	0.286981	0.992363
Arterial Endothelial Cells	EXOC1	0.454505	0.285836	0.999833
STS Mesenchymal-like ECM Remodeling	CD99L2	0.246784	0.282612	0.67568
CD8+ ISG	ZSCAN18	0.387635	0.280475	0.532597
Inflammatory Monocytes	PUM2	0.328813	0.280776	0.619275
Macro SELENOP+ SLC40A1+	SOD1	0.34375	0.280777	0.454089
CD4+ Stressed	IQCK	0.416659	0.28048	0.504168
STS CTA high	METTL27	1.60136	0.282627	0.828826
M2 APOC1+ APOE+	ATP5PF	0.359756	0.280783	0.647628
Matrix CAFs	VKORC1L1	0.349407	0.287003	0.999515
CD4+ Tregs	SPATA5	0.361666	0.280489	0.657309
CD4+ Tn	ERLIN1	0.257052	0.280489	0.67509
STS Myofibroblastic	RBBP5	0.391438	0.282636	0.990181
CD4+ Tfh	ADGRF5	0.680212	0.280492	0.570889
DCs AREG+	AC010615.2	0.580714	0.280792	0.667559
Granulocytes_NIBAN1_TXNIPhi	AL035446.2	0.760005	0.280799	0.48493
CD4+ Th17	IRF2BPL	0.282806	0.28051	0.655493
Mastocytes	SAR1A	0.256043	0.280809	0.705245
DCs AREG+	SPATA5L1	0.409105	0.280812	0.667559
M2 TREM2+ SPP1+	TCTEX1D2	0.400687	0.280816	0.710804
Mastocytes	POLE4	0.304384	0.280821	0.705245
CD4+ Activated	RASAL1	0.482532	0.280529	0.709944
DCs CD1c+	COMMD7	0.302378	0.280829	0.957384
NA	EIF1AD	0.385739	0.280833	0.444977
STS Proangiogenic	MATN4	1.91252	0.282681	0.999994
STS Mesenchymal-like ECM Remodeling	PPIA	0.405183	0.282683	0.675757
DCs AREG+	MICAL3	0.502062	0.280839	0.667559
CD4+ Stressed	MSX1	0.649533	0.280542	0.504219
CD4+ Tfh	PTN	0.549132	0.280544	0.570918
DCs AREG+	GLOD5	0.606792	0.280846	0.667559
STS Immunomodulatory	LYAR	0.328819	0.282692	0.999998
STS Epithelial-like	GOLGA5	0.255584	0.282697	0.531182
CD4+ Activated	AF235103.3	0.409375	0.280553	0.709944
Matrix CAFs	MROH1	0.452686	0.287069	0.999515
CD4+ Th17	MORN3	0.263972	0.280554	0.655493
STS Mesenchymal-like Contactin+	CDKN2C	1.14968	0.282703	0.757709
M2 APOC1+ APOE+	ACVR2B	0.426289	0.280859	0.647628
Proinflammatory PMNs	AL589843.1	0.570432	0.280863	0.58647
CD8+ Activated	NUP133	0.300091	0.280574	0.502555
NK cells CD56 low	SULT1B1	0.478531	0.280581	0.782328
Mastocytes	AL683813.1	0.422454	0.280882	0.705291
STS Mesenchymal-like Undiff.	SMIM8	0.248551	0.282729	0.677519
Tip Endothelial Cells	FAM71F2	0.736776	0.285954	0.993277
Granulocytes_NIBAN1_TXNIPhi	ATP11A	0.353029	0.280887	0.485032
Pericytes	HNRNPA1P48	0.698755	0.28596	0.99256
Proinflammatory PMNs	AC107204.1	0.555559	0.280891	0.58647
STS Mesenchymal-like Undiff.	CHPT1	0.258226	0.282745	0.677519
Arterial Endothelial Cells	OTUB1	0.435794	0.285974	0.999833
STS Mesenchymal-like Undiff.	ZDHHC8	0.41594	0.282752	0.677519
DCs AREG+	ASB13	0.469891	0.280909	0.667559
STS CTA high	AMPD3	2.85984	0.282755	0.828926
STS CTA high	SUN1	0.559855	0.282757	0.828926
CD8+ ISG	PDZRN4	0.696344	0.280629	0.532711
STS Mesenchymal-like Contactin+	LARS2	0.606774	0.282775	0.757709
CD8+ Exhausted	NOC2L	0.303676	0.280631	0.422362
STS Myofibroblastic	NABP2	0.345939	0.282781	0.990181
CD4+ Stressed	CBX7	0.286651	0.280637	0.504331
CD8+ ISG	FAM136A	0.27229	0.280648	0.532711
STS Mesenchymal-like Undiff.	MYOF	0.324578	0.282795	0.677529
NK cells CD56 high	TAFA2	0.384634	0.280656	0.528195
Granulocytes_NIBAN1_TXNIPhi	ARRB1	0.287624	0.280955	0.485098
STS Myofibroblastic	AC099066.1	1.04709	0.282805	0.990181
Arterial Endothelial Cells	MRPL46	0.488229	0.286029	0.999833
NK cells CD56 low	CRYBA1	0.619352	0.280662	0.782328
CD8+ Stressed	ZNF544	0.270258	0.280677	0.585842
Monocytes EREG+	AL357054.4	0.54304	0.280986	0.929151
STS Mesenchymal-like Contactin+	PARP3	0.864124	0.282836	0.757719
M2 TREM2+ SPP1+	ARHGDIA	0.303741	0.280994	0.711052
Immunoregulatroy PMNs	WDR55	0.301172	0.280999	0.440964
DCs CD1c+	PLEKHJ1	0.269844	0.281001	0.957384
CD4+ T memory	CRIP1	0.342321	0.280706	0.738907
DCs AREG+	RPS16	0.352431	0.281007	0.667559
STS Immunomodulatory	CCDC34	0.415835	0.282854	0.999998
Macro SELENOP+ SLC40A1+	DUT	0.357461	0.28101	0.454364
Proinflammatory PMNs	AC007785.1	0.566683	0.281013	0.586575
Tip Endothelial Cells	CCL5	0.576234	0.286086	0.993277
CD4+ Tfh	TTLL13P	0.62855	0.280731	0.571015
DCs CD1c+	TSPAN17	0.34476	0.28103	0.957384
CD4+ Tfh	FOXO4	0.454764	0.280736	0.571015
CD8+ Activated	ASAP1	0.325061	0.28074	0.502794
CD4+ Th17	LSM7	0.266471	0.280743	0.655685
Arterial Endothelial Cells	EPG5	0.492328	0.286119	0.999833
Macro SELENOP+ SLC40A1+	FILIP1L	0.502823	0.281057	0.454364
Macro SELENOP+ SLC40A1+	RUBCN	0.327872	0.281059	0.454364
Tip Endothelial Cells	MCM2	0.546823	0.286128	0.993277
Tip Endothelial Cells	PKIG	0.322327	0.286132	0.993277
DCs CD1c+	LMAN1	0.338519	0.281066	0.957384
CD4+ Tfh	STX7	0.301414	0.280769	0.571015
STS Proangiogenic	GPR153	1.37565	0.282921	0.999994
M2 TREM2+ SPP1+	HSPB2	0.515643	0.281078	0.711052
STS Mesenchymal-like Undiff.	FGD5-AS1	0.452007	0.282924	0.677678
CD4+ Tfh	AC025259.3	0.672561	0.280781	0.571015
STS Epithelial-like	PIM1	0.425437	0.282929	0.531393
Macro SELENOP+ SLC40A1+	RCBTB2	0.317135	0.281086	0.454364
Matrix CAFs	STRIP2	0.995826	0.287309	0.999515
STS Epithelial-like	PIK3R2	0.234007	0.282941	0.531393
Inflammatory Monocytes	SLC30A9	0.308087	0.281098	0.619275
Monocytes EREG+	WDR41	0.285029	0.281113	0.929151
NK cells CD56 low	ARAP1	0.300883	0.280816	0.782328
CD4+ Tfh	ABCC9	0.659689	0.280817	0.571015
CD4+ Activated	MFGE8	0.397398	0.280819	0.710176
STS Immunomodulatory	CTSB	0.427761	0.282966	0.999998
Pericytes	AP001020.2	0.712287	0.28619	0.99256
Matrix CAFs	AP003086.1	1.30543	0.287336	0.999515
DCs AREG+	SIK1B	0.504406	0.281125	0.667559
Tip Endothelial Cells	SHF	0.615592	0.286195	0.993277
Proinflammatory PMNs	AC119403.1	0.59206	0.281128	0.5867
Granulocytes_NIBAN1_TXNIPhi	C11orf74	0.464148	0.281129	0.485229
STS Myofibroblastic	TENM4	0.960754	0.282977	0.990181
CD8+ Stressed	TMED8	0.283902	0.280835	0.585945
STS CTA high	AC008393.1	0.976345	0.282979	0.829437
DCs AREG+	CRYBB2	0.560952	0.281135	0.667559
CD8+ Activated	AC005332.4	0.30281	0.280837	0.502823
NK cells CD56 low	AC006441.1	0.604882	0.280838	0.782328
CD8+ GZMK+ Tm	RNF38	0.390682	0.280838	0.559404
STS Mesenchymal-like ECM Remodeling	MAP4K3	0.425232	0.282984	0.676291
NK cells CD56 low	COPS4	0.265824	0.280844	0.782328
CD8+ Stressed	PHF8	0.292808	0.280846	0.585945
Inflammatory Monocytes	AHNAK	0.352114	0.281146	0.619275
Granulocytes_NIBAN1_TXNIPhi	CHD3	0.345176	0.28115	0.485229
CD4+ T memory	MZT1	0.267235	0.280852	0.738907
CD4+ Stressed	PRPSAP2	0.293461	0.280853	0.504526
Macro SELENOP+ SLC40A1+	FBXW11	0.329141	0.281155	0.45443
STS Myofibroblastic	MYL12B	0.456695	0.283002	0.990181
Immunoregulatroy PMNs	STARD8	0.306635	0.281158	0.441153
STS Immunomodulatory	TNFRSF10B	0.517789	0.283003	0.999998
JAK2_high_STS	SLTM	0.566394	0.283007	0.999869
Capillary Venous Endothelial Cells	GAS6-AS1	0.468997	0.286234	0.494432
M2 TREM2+ SPP1+	SPAG16	0.401065	0.281175	0.711052
CD4+ Tfh	RAB23	0.47878	0.280878	0.571015
M2 APOC1+ APOE+	SGTA	0.317293	0.281179	0.647628
STS Mesenchymal-like ECM Remodeling	PID1	0.562336	0.283025	0.676291
CD8+ GZMK+ Tm	ZSCAN16	0.271445	0.280886	0.559404
STS Proangiogenic	ZNF138	0.639317	0.283031	0.999994
Mastocytes	MLF2	0.294711	0.281187	0.705623
STS CTA high	SBNO2	0.921803	0.283034	0.829456
STS Mesenchymal-like Contactin+	SLC22A1	1.3253	0.283034	0.758132
Tip Endothelial Cells	PPIL3	0.463893	0.286256	0.993277
M2 APOC1+ APOE+	AC009119.1	0.459571	0.281192	0.647628
CD4+ Activated	LY86	0.613352	0.280895	0.710176
Inflammatory Monocytes	MT1E	0.435395	0.281198	0.619275
Vascular CAFs	AC010642.2	0.444041	0.287411	0.943228
Proinflammatory PMNs	MECOM	0.558887	0.2812	0.5867
CD4+ Tn	DIAPH2-AS1	0.386308	0.280903	0.675873
Proinflammatory PMNs	PAK6	0.569625	0.281204	0.5867
Vascular CAFs	RITA1	0.483126	0.287424	0.943228
DCs AREG+	HPSE2	0.555267	0.281213	0.667559
CD4+ Activated	SCART1	0.424879	0.280925	0.710176
DCs AREG+	FRS3	0.567501	0.281234	0.667559
DCs AREG+	NTRK2	0.591454	0.281235	0.667559
NK cells CD56 low	KCNAB1	0.622658	0.280937	0.782328
DCs AREG+	SH2B1	0.359988	0.281237	0.667559
NK cells CD56 low	PLK1	0.611225	0.280946	0.782328
STS Immunomodulatory	CA8	1.14109	0.283094	0.999998
Macro SELENOP+ SLC40A1+	AOPEP	0.403512	0.281249	0.454538
NK cells CD56 low	DNAJB5-DT	0.609182	0.280951	0.782328
CD8+ GZMK+ Tm	CYTH3	0.387151	0.280952	0.559404
CD8+ ISG	PIAS4	0.449001	0.280954	0.532989
Immunoregulatroy PMNs	MT-ND4	0.471333	0.281254	0.441153
STS Myofibroblastic	LDLRAD2	1.24391	0.283099	0.990181
NK cells CD56 low	WASF1	0.474856	0.280956	0.782328
CD4+ Stressed	CDC26	0.28058	0.280959	0.504526
CD36+ CAFs	AGTPBP1	0.462571	0.287471	0.992363
STS Mesenchymal-like Contactin+	GUF1	0.474232	0.283105	0.758203
Proinflammatory PMNs	G2E3-AS1	0.574582	0.281262	0.5867
CD4+ Tn	RMI2	0.35718	0.280963	0.675911
NA	NUDCD1	0.419488	0.281265	0.445402
Vascular CAFs	ANAPC2	0.490868	0.287477	0.943228
CD4+ Stressed	Z99758.1	0.610082	0.280969	0.504526
STS Proangiogenic	ZNF625	0.717771	0.283121	0.999994
M2 TREM2+ SPP1+	ALG12	0.379055	0.281281	0.711209
STS Immunomodulatory	DNAJC15	0.409632	0.283127	0.999998
JAK2_high_STS	NAP1L2	3.99281	0.283128	0.999869
CD4+ Tfh	PUS7	0.343381	0.280985	0.571053
CD4+ Tfh	RTP5	0.654052	0.280985	0.571053
Proinflammatory PMNs	AP001266.2	0.574371	0.281289	0.5867
Vascular CAFs	RFC5	0.512936	0.28751	0.943228
NA	ARHGEF10	0.584564	0.281303	0.445419
JAK2_high_STS	AL591506.1	4.89265	0.283148	0.999869
Granulocytes_NIBAN1_TXNIPhi	TWIST1	0.631781	0.281307	0.485375
Immunoregulatroy PMNs	MBTD1	0.387827	0.281309	0.441159
Immunoregulatroy PMNs	KIAA0513	0.365514	0.281312	0.441159
CD4+ Tn	ZNF814	0.282101	0.281017	0.675933
STS Immunomodulatory	SLC25A19	0.369942	0.283162	0.999998
Pericytes	ANGPTL5	1.11575	0.286387	0.99256
DCs AREG+	NEFH	0.479205	0.281322	0.667559
Proinflammatory PMNs	AL080250.1	0.546721	0.281338	0.586728
Monocytes EREG+	ASB2	0.56192	0.281341	0.929151
STS Immunomodulatory	PCGF6	0.305372	0.28319	0.999998
STS CTA high	PTCHD4	1.95417	0.283192	0.82978
DCs AREG+	UTP14A	0.339904	0.281355	0.667559
STS Mesenchymal-like Undiff.	CDC14A	0.557675	0.283203	0.677941
DCs CD1c+	IKBKG	0.293892	0.28136	0.957384
CD8+ Exhausted	MTRF1	0.327917	0.281072	0.422901
STS Myofibroblastic	GTDC1	0.446934	0.283221	0.990181
STS Mesenchymal-like ECM Remodeling	CLCC1	0.383951	0.283221	0.676481
Pericytes	GNG4	1.10507	0.286442	0.99256
Pericytes	LINC02224	1.10507	0.286442	0.99256
CD4+ T memory	ALDOA	0.433029	0.281079	0.738907
CD4+ Activated	CLN6	0.28714	0.281079	0.710227
CD4+ Tregs	C1orf131	0.292048	0.281081	0.657437
STS Immunomodulatory	RAB32	0.708498	0.283224	0.999998
STS Proangiogenic	TEX9	0.703434	0.283225	0.999994
CD4+ Th17	RC3H1	0.331317	0.281093	0.655695
STS Mesenchymal-like ECM Remodeling	PRKRA	0.25147	0.283244	0.676481
Vascular CAFs	C1D	0.404034	0.287617	0.943228
STS Immunomodulatory	KLHL36	0.298698	0.283252	0.999998
Granulocytes_NIBAN1_TXNIPhi	IL13RA1	0.393381	0.281411	0.485475
Proinflammatory PMNs	PLCXD2	0.565794	0.281415	0.586752
STS Mesenchymal-like Contactin+	NOL11	0.394649	0.283262	0.758388
CD4+ Th17	SPATA7	0.338164	0.281119	0.655695
STS Proangiogenic	MINDY3	0.630284	0.283264	0.999994
CD4+ T memory	PDS5A	0.29586	0.281129	0.738907
CD4+ Activated	AC090204.1	0.455826	0.281132	0.710227
Immunoregulatroy PMNs	EIF4A3	0.356804	0.281431	0.441199
DCs AREG+	KIF18A	0.552553	0.281435	0.667559
STS Myofibroblastic	HDDC2	0.311692	0.283283	0.990181
Immunoregulatroy PMNs	KCNE1	0.458103	0.281445	0.441199
CD4+ Tregs	IKBKG	0.301097	0.281147	0.657437
CD36+ CAFs	TTC1	0.277553	0.287657	0.992363
STS CTA high	SPNS2	1.49701	0.283295	0.829806
STS CTA high	WDFY2	0.792587	0.283298	0.829806
CD4+ Stressed	ACKR3	0.677733	0.281158	0.504791
Inflammatory Monocytes	SRSF4	0.265541	0.281467	0.619275
Tip Endothelial Cells	FAM161A	0.553128	0.286533	0.993277
Mastocytes	NPHP3	0.35251	0.281478	0.70602
STS Immunomodulatory	MCRIP1	0.41498	0.283325	0.999998
STS Mesenchymal-like Contactin+	ZNF511	0.702255	0.283327	0.758423
Proinflammatory PMNs	ARHGAP5-AS1	0.577596	0.281484	0.5868
Matrix CAFs	PREX1	0.979638	0.287696	0.999515
CD36+ CAFs	LSM7	0.28663	0.287697	0.992363
CD8+ ISG	AC021092.1	0.468437	0.281191	0.53306
CD4+ T memory	MPLKIP	0.274388	0.281195	0.738907
Vascular CAFs	SNX19	0.419079	0.28771	0.943228
DCs AREG+	FKBP10	0.53168	0.281506	0.667559
CD4+ T memory	PIK3C3	0.289643	0.281209	0.738907
Pericytes	ZNF10	0.647784	0.286572	0.99256
NK cells CD56 low	TACC2	0.619314	0.281214	0.782328
CD8+ Activated	DEK	0.285332	0.281214	0.503229
Immunoregulatroy PMNs	SRSF3	0.295603	0.281517	0.441269
Mastocytes	ENO1	0.306579	0.281518	0.70602
CD8+ Stressed	AC004951.1	0.364127	0.281225	0.586368
Granulocytes_NIBAN1_TXNIPhi	AC025822.2	0.628791	0.281526	0.48562
DCs CD1c+	SLC35F2	0.447029	0.281528	0.957384
M2 TREM2+ SPP1+	HIF1A-AS3	0.662486	0.281528	0.711614
NA	ANKS3	0.571	0.281529	0.445733
CD4+ Tfh	PDCD2L	0.405178	0.28123	0.57121
Tip Endothelial Cells	E2F6	0.437699	0.286594	0.993277
STS Mesenchymal-like ECM Remodeling	CORO1C	0.252312	0.28339	0.676696
STS Mesenchymal-like Contactin+	INPP4B	1.17946	0.283391	0.758423
M2 APOC1+ APOE+	TMEM161A	0.409021	0.281548	0.647628
M2 APOC1+ APOE+	C16orf58	0.38194	0.281549	0.647628
CD4+ Tregs	SLC12A9	0.262926	0.281254	0.657484
CD4+ Tfh	LAMA5	0.662258	0.281269	0.57121
CD4+ Tfh	SH2D1A	0.379762	0.281278	0.57121
CD4+ Th17	TOM1L2	0.348569	0.281292	0.655859
Monocytes EREG+	DDAH1	0.543712	0.281595	0.929151
STS Immunomodulatory	OSER1	0.474337	0.283443	0.999998
STS Mesenchymal-like ECM Remodeling	MRPL42	0.302218	0.283443	0.676727
M2 TREM2+ SPP1+	PSMG4	0.351963	0.2816	0.711685
STS Immunomodulatory	POLR2I	0.334953	0.283447	0.999998
CD4+ Tn	SNX29	0.339513	0.281305	0.676306
Arterial Endothelial Cells	DXO	0.437345	0.286671	0.999833
CD4+ Stressed	LRRC4C	0.61737	0.28131	0.50488
CD8+ Exhausted	AF117829.1	0.384297	0.281311	0.423162
Proinflammatory PMNs	AC137770.1	0.582326	0.281618	0.5868
Vascular CAFs	MSANTD3	0.641563	0.287829	0.943228
CD8+ Exhausted	CHCHD1	0.31988	0.281323	0.423162
CD4+ Tfh	AL358944.1	0.632484	0.28133	0.57121
STS CTA high	FCGBP	1.7654	0.283475	0.830043
STS Mesenchymal-like Contactin+	CHAF1A	1.18281	0.283477	0.758423
M2 APOC1+ APOE+	ZMAT2	0.281501	0.281636	0.647628
STS Immunomodulatory	CDK6	0.377986	0.283483	0.999998
CD4+ Tfh	MSH2	0.303007	0.281342	0.57121
Inflammatory Monocytes	ZBTB21	0.294643	0.281642	0.619275
STS Mesenchymal-like Contactin+	PCDH7	0.872982	0.283487	0.758423
STS Immunomodulatory	TMEM14B	0.354754	0.28349	0.999998
Inflammatory Monocytes	ZNF785	0.434548	0.281652	0.619275
STS Mesenchymal-like Contactin+	MTRNR2L11	1.8427	0.283495	0.758423
CD4+ Stressed	AC134312.4	0.41948	0.281354	0.50488
CD4+ Activated	MIR646HG	0.399371	0.281362	0.710691
CD8+ GZMK+ Tm	ENO1	0.249203	0.281363	0.559712
CD4+ Tfh	GPR55	0.61874	0.281363	0.57121
Tip Endothelial Cells	NME1	0.517625	0.286729	0.993277
DCs AREG+	CLHC1	0.459223	0.281674	0.667559
CD4+ Stressed	C3	0.540966	0.281386	0.50488
STS CTA high	AL137077.2	1.43201	0.283528	0.830058
CD4+ Tregs	BTN2A2	0.3139	0.281399	0.65751
STS Mesenchymal-like Undiff.	TSPYL1	0.29768	0.283547	0.678264
Proinflammatory PMNs	AC007009.1	0.566319	0.281704	0.5868
CD4+ Stressed	BRDT	0.459594	0.281407	0.50488
CD8+ ISG	PHF1	0.307982	0.281407	0.533325
STS Immunomodulatory	RRP9	0.463898	0.28355	0.999998
Mastocytes	PDE6G	0.453123	0.28171	0.706186
STS Myofibroblastic	PRKAG1	0.29236	0.283553	0.990181
CD8+ Activated	TIMM8B	0.293828	0.281414	0.503408
NK cells CD56 low	MEGF9	0.376901	0.281414	0.782328
CD8+ ISG	AL392172.1	0.33854	0.281419	0.533325
Granulocytes_NIBAN1_TXNIPhi	SELENBP1	0.640935	0.281725	0.485913
CD4+ Tregs	SBNO1	0.247904	0.281432	0.65751
NK cells CD56 high	INO80	0.293152	0.281433	0.5292
CD36+ CAFs	YBX3	0.332253	0.287939	0.992363
CD4+ Tfh	ACOX3	0.340528	0.281434	0.571277
CD4+ T memory	TMED5	0.229202	0.281436	0.738907
NK cells CD56 low	AC020978.3	0.451461	0.281436	0.782328
STS Myofibroblastic	ADAM8	1.0762	0.283578	0.990181
Proinflammatory PMNs	AC109446.3	0.568102	0.281742	0.5868
STS Proangiogenic	AL109984.1	1.13601	0.28359	0.999994
CD4+ Stressed	COL4A2	0.491664	0.281454	0.504905
CD8+ GZMK+ Tm	BPGM	0.298705	0.281457	0.559712
DCs CD1c+	CNP	0.314954	0.281758	0.957384
CD4+ Activated	WASF1	0.4671	0.281469	0.710769
Mastocytes	AL731577.1	0.502981	0.28177	0.706186
Vascular CAFs	ALDOA	0.613178	0.28798	0.943228
CD4+ T memory	RPP25L	0.294219	0.281475	0.738907
STS Mesenchymal-like ECM Remodeling	NDUFB3	0.361788	0.28362	0.676962
Mastocytes	YIF1A	0.316881	0.281784	0.706186
CD4+ Activated	DDX39A	0.263834	0.281486	0.710769
CD4+ Th17	MT-CYB	0.247592	0.281487	0.656114
NK cells CD56 low	AC099535.2	0.439903	0.281491	0.782328
M2 TREM2+ SPP1+	FCHSD1	0.429479	0.281792	0.711942
M2 TREM2+ SPP1+	RHBDL2	0.516845	0.281796	0.711942
DCs AREG+	CELF6	0.448663	0.281796	0.667559
DCs AREG+	ZNF764	0.50325	0.281801	0.667559
CD8+ Exhausted	PLPP1	0.395353	0.281505	0.42335
STS CTA high	OSR1	2.08882	0.28365	0.830072
Matrix CAFs	GLIPR1L2	0.984724	0.288016	0.999515
Matrix CAFs	AC126121.3	0.984724	0.288016	0.999515
STS Mesenchymal-like Undiff.	SLC37A3	0.353132	0.283653	0.678264
Proinflammatory PMNs	CEMIP2	0.37819	0.281812	0.5868
Monocytes EREG+	INAFM2	0.369129	0.281813	0.929151
DCs AREG+	SLC7A2	0.561692	0.281821	0.667559
Pericytes	TPCN2	0.577225	0.286884	0.99256
Arterial Endothelial Cells	IFNAR1	0.387462	0.286888	0.999833
STS Immunomodulatory	TRAC	1.13574	0.283675	0.999998
STS Immunomodulatory	CYBA	0.523203	0.283675	0.999998
NK cells CD56 high	ATG10	0.30716	0.281536	0.529328
Vascular CAFs	PIK3R2	0.50994	0.288042	0.943228
CD8+ Exhausted	UTP3	0.325946	0.281538	0.42335
Pericytes	PNPLA2	0.442012	0.286904	0.99256
M2 TREM2+ SPP1+	CADM2	0.538123	0.281846	0.711942
JAK2_high_STS	CRLF1	2.83844	0.283691	0.999869
CD4+ Tregs	AP5Z1	0.282958	0.281551	0.65751
Proinflammatory PMNs	LINC00850	0.573603	0.281853	0.5868
CD4+ T memory	USP54	0.306554	0.281558	0.738907
STS CTA high	RNF207	1.39576	0.283699	0.830072
DCs CD1c+	CBARP	0.497241	0.281858	0.957384
Mastocytes	KCNE4	0.491809	0.281859	0.706186
NA	NNT-AS1	0.470589	0.28186	0.446092
CD4+ Stressed	GRHL1	0.430391	0.281563	0.505042
CD4+ Activated	FAM122C	0.30097	0.281565	0.71085
STS CTA high	LINC00539	0.919852	0.283707	0.830072
NA	PGAP3	0.559492	0.281865	0.446092
DCs AREG+	PDZRN3	0.571756	0.28187	0.667559
CD4+ Tfh	COA1	0.316755	0.281575	0.571277
M2 TREM2+ SPP1+	PIF1	0.480941	0.281876	0.711942
Proinflammatory PMNs	KMT2D	0.326768	0.281879	0.5868
STS CTA high	AC012447.1	2.33127	0.283726	0.830072
CD4+ Tregs	OSER1-DT	0.276759	0.281587	0.65751
DCs AREG+	ENPEP	0.542887	0.281888	0.667559
Immunoregulatroy PMNs	CUL4A	0.29038	0.281891	0.441612
Granulocytes_NIBAN1_TXNIPhi	CMTR1	0.407983	0.281893	0.486152
Arterial Endothelial Cells	TAX1BP1	0.280968	0.286954	0.999833
CD4+ Stressed	GOLGA8O	0.633551	0.281599	0.505045
NK cells CD56 low	GNPTG	0.270204	0.281599	0.782328
STS Mesenchymal-like Contactin+	TXK	1.20012	0.283747	0.758728
CD4+ Tfh	ZSCAN20	0.615931	0.281608	0.571277
Mastocytes	NEIL1	0.435417	0.28191	0.706186
Vascular CAFs	CDKL5	0.527648	0.288115	0.943228
Tip Endothelial Cells	CUL3	0.382549	0.286973	0.993277
STS Mesenchymal-like Contactin+	ARSE	1.50226	0.283771	0.758728
DCs AREG+	A1BG	0.412197	0.281935	0.667559
CD4+ Activated	HIST1H2AC	0.296898	0.281637	0.710861
Tip Endothelial Cells	AATK	0.621502	0.286995	0.993277
CD4+ Tfh	MSH5	0.386303	0.281638	0.571277
Arterial Endothelial Cells	HBP1	0.309664	0.287	0.999833
STS Myofibroblastic	PEA15	0.297883	0.283783	0.990181
STS Mesenchymal-like Contactin+	OMG	1.24615	0.283783	0.758728
DCs AREG+	PRXL2C	0.320787	0.281941	0.667559
STS Proangiogenic	ZSWIM7	0.703917	0.283784	0.999994
CD4+ Tfh	ZBTB17	0.319985	0.281646	0.571277
NK cells CD56 high	POLR2M	0.227572	0.281648	0.529364
CD4+ Activated	CCDC50	0.364429	0.281663	0.710861
CD4+ Tfh	AC091180.5	0.65238	0.281666	0.571277
STS Immunomodulatory	USP21	0.483237	0.28382	0.999998
Mastocytes	SLC35D2	0.345952	0.281979	0.706186
Mastocytes	RPS17	0.32636	0.281984	0.706186
STS Mesenchymal-like Contactin+	MZT2A	0.606386	0.283829	0.758728
DCs CD1c+	GRIPAP1	0.259739	0.281991	0.957384
Macro SELENOP+ SLC40A1+	MTO1	0.31263	0.282	0.455571
Mastocytes	SSRP1	0.328271	0.28201	0.706186
Vascular CAFs	C21orf62-AS1	0.669024	0.288216	0.943228
Vascular CAFs	C18orf54	0.691177	0.288219	0.943228
Mastocytes	HARBI1	0.511179	0.282016	0.706186
STS Epithelial-like	MAVS	0.46754	0.283863	0.532392
CD4+ Tfh	ME2	0.280737	0.281724	0.571277
CD8+ ISG	FAM98B	0.30969	0.281726	0.533552
DCs AREG+	RIOK2	0.387636	0.282025	0.667559
DCs AREG+	FHL1	0.521804	0.282031	0.667559
CD4+ Tregs	TP53INP1	0.32304	0.281736	0.65751
Matrix CAFs	AFMID	0.441124	0.288239	0.999515
CD4+ Stressed	AC079807.1	0.459314	0.28174	0.505147
NK cells CD56 low	GOSR2	0.276341	0.281746	0.782328
DCs AREG+	KDM4A-AS1	0.538582	0.282047	0.667559
CD4+ Th17	NUP54	0.260557	0.28175	0.656532
Inflammatory Monocytes	MCOLN1	0.343182	0.282052	0.619275
Monocytes EREG+	SMIM30	0.35265	0.282053	0.929151
Tip Endothelial Cells	KMT2D	0.470872	0.287112	0.993277
CD4+ Stressed	NDUFS4	0.261678	0.281757	0.505147
M2 TREM2+ SPP1+	AC020908.1	0.529776	0.282057	0.712073
NK cells CD56 low	LEF1-AS1	0.52228	0.281758	0.782328
M2 TREM2+ SPP1+	HDGF	0.259512	0.282058	0.712073
STS Mesenchymal-like ECM Remodeling	DMAC1	0.594551	0.283904	0.67736
CD8+ Stressed	UBQLN2	0.251763	0.281764	0.586983
STS Myofibroblastic	ARFGEF1	0.297774	0.283906	0.990181
CD4+ Tfh	AC136475.5	0.651195	0.281771	0.571277
Tip Endothelial Cells	CACNB4	1.07079	0.287128	0.993277
STS Mesenchymal-like Undiff.	PDE5A	0.732876	0.283913	0.678601
DCs AREG+	COLGALT2	0.442385	0.282084	0.667559
CD4+ Activated	ADGRA3	0.458493	0.281788	0.711013
STS Immunomodulatory	TRMT44	0.395491	0.283936	0.999998
STS Epithelial-like	MSC	0.695624	0.283936	0.532392
Granulocytes_NIBAN1_TXNIPhi	NUDT7	0.579591	0.282098	0.486403
CD4+ T memory	ILF3-DT	0.284448	0.2818	0.738962
Proinflammatory PMNs	SULT1A2	0.591524	0.282108	0.5868
NK cells CD56 low	SSSCA1-AS1	0.462799	0.28181	0.782328
CD4+ Stressed	ZCCHC7	0.33696	0.281811	0.505147
CD4+ Activated	LINC02828	0.44312	0.281816	0.711013
STS Immunomodulatory	ADORA2A-AS1	0.870058	0.283958	0.999998
CD4+ Stressed	AL034397.3	0.61246	0.281821	0.505147
M2 TREM2+ SPP1+	SRF	0.406475	0.282125	0.712122
NK cells CD56 high	PREP	0.335857	0.281827	0.529483
Mastocytes	GPS1	0.324701	0.282127	0.706353
CD8+ ISG	AC040970.1	0.409482	0.281829	0.533552
NK cells CD56 low	AC097634.1	0.604622	0.28183	0.782328
Matrix CAFs	CHIC2	0.401773	0.288338	0.999515
Granulocytes_NIBAN1_TXNIPhi	AC009630.4	0.649667	0.282136	0.486417
Capillary Venous Endothelial Cells	TANC2	0.570188	0.287195	0.495722
CD8+ Exhausted	FAM227B	0.39589	0.281847	0.423731
DCs CD1c+	TTC39C	0.339886	0.282147	0.957384
DCs AREG+	AR	0.571624	0.282148	0.667559
NK cells CD56 low	MIR302CHG	0.468321	0.281849	0.782328
CD8+ ISG	MAPK7	0.457692	0.281851	0.533552
M2 APOC1+ APOE+	NPHP3	0.351269	0.282152	0.647628
CD8+ GZMK+ Tm	SUDS3	0.258174	0.281856	0.560074
Monocytes EREG+	NAT9	0.333014	0.282158	0.929151
CD8+ GZMK+ Tm	CWF19L2	0.251255	0.281865	0.560074
Pericytes	USP13	0.549783	0.287224	0.99256
CD4+ Tn	GOLPH3	0.264401	0.281871	0.6774
Proinflammatory PMNs	ZNF425	0.557344	0.282174	0.5868
STS CTA high	TPCN2	0.765722	0.284017	0.830229
STS Myofibroblastic	MADD	0.251413	0.284024	0.990181
DCs AREG+	TRMT10C	0.279541	0.282188	0.667559
CD36+ CAFs	RPL15	0.296836	0.288391	0.992363
Mastocytes	FKBP8	0.276172	0.282194	0.706355
STS Myofibroblastic	ATXN1L	0.264901	0.284037	0.990181
Matrix CAFs	LRRC69	1.09626	0.288398	0.999515
DCs AREG+	DDR1	0.577781	0.2822	0.667559
Pericytes	SMU1	0.325387	0.287259	0.99256
STS Myofibroblastic	GOLGB1	0.30061	0.284045	0.990181
DCs AREG+	NDEL1	0.436207	0.282207	0.667559
CD4+ Tfh	ERI2	0.379762	0.28191	0.571278
STS Mesenchymal-like Contactin+	AC129803.1	1.66828	0.284051	0.758884
CD8+ ISG	GALK1	0.299013	0.281912	0.533552
Mastocytes	ANXA2R	0.481102	0.282214	0.706355
CD4+ Tfh	FMO4	0.413618	0.28192	0.571278
CD8+ ISG	HTRA4	0.387932	0.281921	0.533552
CD8+ ISG	INSIG2	0.307734	0.281924	0.533552
STS Myofibroblastic	ZBTB10	0.444138	0.284067	0.990181
STS CTA high	SCARA5	1.39715	0.284067	0.830229
DCs AREG+	DGKE	0.457355	0.282232	0.667559
CD4+ Tregs	REXO1	0.246094	0.281934	0.657529
Vascular CAFs	LINC02476	1.04032	0.288435	0.943228
CD4+ T memory	GDI2	0.228235	0.281939	0.738962
M2 TREM2+ SPP1+	BCL9L	0.396754	0.282239	0.712122
CD4+ Tfh	SPIB	0.642652	0.281941	0.571278
M2 APOC1+ APOE+	RPS27L	0.33813	0.282243	0.647628
Granulocytes_NIBAN1_TXNIPhi	CEP85	0.524678	0.282244	0.486441
NK cells CD56 low	ARFGAP1	0.284667	0.281948	0.782328
CD8+ ISG	WRAP53	0.480749	0.28195	0.533552
Granulocytes_NIBAN1_TXNIPhi	GCNT7	0.649253	0.282249	0.486441
DCs AREG+	AL356804.1	0.556157	0.282251	0.667559
Monocytes EREG+	RPL31	0.30482	0.282252	0.929151
Proinflammatory PMNs	LINC00592	0.591483	0.282255	0.5868
JAK2_high_STS	EDARADD	4.19252	0.284099	0.999869
M2 TREM2+ SPP1+	TP53INP1	0.379832	0.282261	0.712122
Tip Endothelial Cells	CNPY3	0.388336	0.287319	0.993277
CD8+ ISG	MAGOHB	0.320233	0.281969	0.533552
Vascular CAFs	ICOSLG	0.763673	0.288475	0.943228
NK cells CD56 low	TCEAL7	0.630253	0.281978	0.782328
CD8+ ISG	AC011462.5	0.455793	0.281981	0.533552
Tip Endothelial Cells	PRDM11	0.431382	0.287337	0.993277
STS Mesenchymal-like Undiff.	PTGFR	1.01145	0.284126	0.67865
NK cells CD56 low	SLC6A20	0.608844	0.281987	0.782328
Matrix CAFs	FGF12	1.0366	0.288487	0.999515
CD4+ Tregs	NDUFA1	0.308794	0.281989	0.657529
M2 TREM2+ SPP1+	AC006064.4	0.48442	0.282289	0.712122
CD8+ ISG	TIA1	0.287609	0.281994	0.533552
M2 APOC1+ APOE+	MIEN1	0.283243	0.282295	0.647628
M2 TREM2+ SPP1+	AC004865.2	0.446234	0.282296	0.712122
CD8+ Exhausted	SYNM	0.416159	0.281997	0.423832
CD8+ Stressed	LYN	0.357729	0.281999	0.58731
Granulocytes_NIBAN1_TXNIPhi	ADAM17	0.33389	0.282299	0.486441
Granulocytes_NIBAN1_TXNIPhi	PPP1R14B-AS1	0.649927	0.282299	0.486441
STS CTA high	BBS9	1.042	0.284141	0.830229
Proinflammatory PMNs	ZNF407	0.457865	0.282301	0.5868
DCs CD1c+	SLC25A43	0.350447	0.282303	0.957384
STS Mesenchymal-like Contactin+	ZNF674-AS1	1.33827	0.284146	0.758884
CD8+ GZMK+ Tm	KAT8	0.249975	0.282008	0.560133
STS Mesenchymal-like Contactin+	KRT8	1.66397	0.284147	0.758884
CD4+ Th17	ARF6	0.25461	0.282008	0.656553
DCs AREG+	THSD1	0.56291	0.282311	0.667559
DCs AREG+	HIF3A	0.573411	0.282316	0.667559
CD36+ CAFs	NASP	0.368375	0.288516	0.992363
STS CTA high	SLIT2	1.17381	0.284165	0.830229
STS Mesenchymal-like Contactin+	FN3KRP	0.620738	0.28417	0.758884
CD8+ Early Activation	CAMSAP1	0.267284	0.282031	0.639485
CD8+ Activated	ATG2A	0.273797	0.282032	0.504158
CD4+ Stressed	UBE3C	0.303203	0.282039	0.505478
Granulocytes_NIBAN1_TXNIPhi	KITLG	0.541911	0.282342	0.486464
CD8+ Early Activation	ASCC2	0.278445	0.282044	0.639485
CD4+ Tn	MPP5	0.363124	0.282046	0.677445
Matrix CAFs	CNOT10	0.406568	0.288547	0.999515
CD4+ Tfh	MIR302CHG	0.494249	0.282051	0.571278
Macro SELENOP+ SLC40A1+	PRPF19	0.325845	0.28235	0.456046
CD4+ Activated	HP	0.612283	0.282053	0.711294
CD4+ Tregs	FAM50A	0.277153	0.282054	0.657529
Matrix CAFs	LRIG2-DT	1.09034	0.288559	0.999515
CD4+ Tn	USP16	0.256146	0.282061	0.677445
NK cells CD56 low	HIST1H3G	0.610987	0.282064	0.782328
Proinflammatory PMNs	AL110292.1	0.612564	0.282363	0.5868
STS Proangiogenic	MTMR9	0.648294	0.284205	0.999994
M2 APOC1+ APOE+	TMEM126A	0.323146	0.282366	0.647628
CD4+ Activated	ERN1	0.318399	0.282068	0.711294
CD4+ T memory	AP2M1	0.262923	0.282068	0.738962
M2 TREM2+ SPP1+	PLEKHD1	0.545174	0.282368	0.712194
Proinflammatory PMNs	SYNPO2	0.502262	0.28237	0.5868
NK cells CD56 low	SLN	0.622465	0.282072	0.782328
NK cells CD56 low	AC015849.1	0.481536	0.282073	0.782328
Pericytes	BLZF1	0.441742	0.287429	0.99256
STS Epithelial-like	SAC3D1	0.453048	0.284216	0.532656
Tip Endothelial Cells	MFSD5	0.490921	0.287439	0.993277
CD8+ GZMK+ Tm	GMEB2	0.288398	0.282095	0.560214
Monocytes EREG+	AC005082.1	0.521083	0.282396	0.929151
NA	RTEL1	0.569699	0.282398	0.446633
STS Mesenchymal-like Undiff.	ATG16L1	0.359543	0.284245	0.67865
Proinflammatory PMNs	AC021851.2	0.585034	0.282405	0.5868
NK cells CD56 low	NUDT3	0.294303	0.282106	0.782328
Matrix CAFs	LMO3	1.21172	0.288614	0.999515
CD4+ Tfh	LOXL1-AS1	0.507412	0.28212	0.571278
Monocytes EREG+	DANT2	0.542605	0.282422	0.929151
Proinflammatory PMNs	RASGRF2	0.539842	0.282427	0.5868
CD4+ Stressed	MADCAM1	0.634883	0.282129	0.505568
CD4+ Tn	ZRANB1	0.26919	0.282135	0.677445
DCs AREG+	TENM3	0.540071	0.282441	0.667758
CD8+ Stressed	IER5L	0.363947	0.282143	0.587531
STS Mesenchymal-like Contactin+	CCDC9	0.488832	0.284287	0.758884
CD4+ Tfh	OLR1	0.650916	0.282155	0.571278
CD4+ Stressed	AC018878.1	0.420783	0.282156	0.505568
STS Mesenchymal-like Contactin+	SPATS2	0.487119	0.284295	0.758884
JAK2_high_STS	C6orf136	1.35587	0.284298	0.999869
STS Immunomodulatory	SLC25A1	0.328582	0.2843	0.999998
STS Mesenchymal-like Undiff.	NADK2	0.343121	0.2843	0.67865
Pericytes	AC073389.2	1.10363	0.287515	0.99256
STS Mesenchymal-like Undiff.	LSM8	0.366487	0.284306	0.67865
Inflammatory Monocytes	ARMH3	0.325688	0.282469	0.619275
STS Mesenchymal-like Contactin+	NME9	1.14536	0.28431	0.758884
CD4+ Activated	ING4	0.278767	0.282173	0.711441
Arterial Endothelial Cells	SEC23B	0.39586	0.287527	0.999833
Arterial Endothelial Cells	PDZRN3	0.968308	0.287527	0.999833
NK cells CD56 low	AC034102.4	0.619569	0.282175	0.782328
Monocytes EREG+	LINC00672	0.523752	0.282476	0.929151
CD4+ T memory	NUDCD2	0.255337	0.282179	0.738962
STS Mesenchymal-like Undiff.	KIAA1841	0.20604	0.284323	0.67865
Pericytes	LEO1	0.329105	0.287542	0.99256
CD4+ T memory	EIF2AK4	0.257328	0.282189	0.738962
STS Mesenchymal-like Contactin+	ZNF124	0.952761	0.284328	0.758884
Vascular CAFs	SMPD4	0.412616	0.288686	0.943228
CD36+ CAFs	ARF3	0.288346	0.288688	0.992363
Proinflammatory PMNs	HMSD	0.575849	0.282495	0.5868
CD4+ Tfh	TMEM119	0.668869	0.282199	0.571278
NA	RRM2	0.688122	0.282498	0.446739
CD8+ Early Activation	PSMD5	0.278394	0.2822	0.639648
Tip Endothelial Cells	TATDN3	0.464539	0.287555	0.993277
Pericytes	AC138150.1	1.02394	0.287561	0.99256
Capillary Venous Endothelial Cells	PAIP1	0.242381	0.287564	0.496176
STS Proangiogenic	DUSP1	0.955896	0.284359	0.999994
STS Mesenchymal-like Undiff.	TFAM	0.328409	0.28436	0.67865
CD4+ Tfh	E2F4	0.306734	0.282222	0.571278
M2 TREM2+ SPP1+	AC005532.1	0.495172	0.282525	0.712311
STS Mesenchymal-like Undiff.	GPR39	0.90248	0.284373	0.67865
M2 APOC1+ APOE+	PNO1	0.296582	0.282534	0.647628
NA	AL035587.2	0.550895	0.28254	0.446739
CD8+ ISG	FAM8A1	0.307319	0.282244	0.533898
STS Epithelial-like	URI1	0.281101	0.284383	0.532656
DCs CD1c+	ARMC1	0.320908	0.282544	0.957384
NA	MAGI3	0.555034	0.282547	0.446739
STS Immunomodulatory	CST3	0.815059	0.284403	0.999998
CD4+ T memory	CYTH2	0.248021	0.282266	0.738962
NK cells CD56 low	NEU4	0.620055	0.282274	0.782328
Proinflammatory PMNs	AC011444.3	0.580687	0.282573	0.5868
Proinflammatory PMNs	AL354920.1	0.578795	0.282576	0.5868
STS Myofibroblastic	NBAS	0.295164	0.284426	0.990181
STS Mesenchymal-like Undiff.	RPA1	0.385448	0.28443	0.67865
NK cells CD56 low	ARHGAP27	0.301407	0.282292	0.782328
CD8+ Stressed	SLC16A13	0.351755	0.282293	0.587602
CD4+ Activated	FAM78A	0.27468	0.282296	0.711468
STS Proangiogenic	SLC7A5	1.15486	0.284436	0.999994
Monocytes EREG+	PPP1R7	0.303645	0.2826	0.929151
CD8+ Early Activation	RSBN1L	0.25375	0.282303	0.63975
M2 TREM2+ SPP1+	AL118558.3	0.416183	0.282611	0.712311
Proinflammatory PMNs	MFSD2B	0.55638	0.282613	0.5868
Inflammatory Monocytes	COQ10B	0.291053	0.282619	0.619275
CD4+ Stressed	NAPB	0.350615	0.282321	0.505804
STS Myofibroblastic	HMGN4	0.259078	0.284461	0.990181
Vascular CAFs	CMTM7	0.446172	0.288817	0.943228
CD4+ Tn	AC104316.1	0.38963	0.282325	0.677664
Monocytes EREG+	STX18	0.33574	0.282628	0.929151
NK cells CD56 high	FRYL	0.306041	0.282334	0.529874
CD4+ T memory	ATOX1	0.284553	0.282346	0.738962
Monocytes EREG+	GFPT2	0.490017	0.282644	0.929151
Macro SELENOP+ SLC40A1+	KIAA0100	0.262661	0.282645	0.456432
STS Mesenchymal-like ECM Remodeling	MED23	0.27917	0.284485	0.677994
DCs CD1c+	AP1G2	0.40962	0.282647	0.957384
STS CTA high	AC008592.4	1.64958	0.284488	0.830782
Tip Endothelial Cells	AP003086.1	1.44207	0.287701	0.993277
DCs CD1c+	XRCC6	0.303752	0.282651	0.957384
STS Myofibroblastic	MIAT	1.25398	0.284492	0.990181
CD4+ Activated	PCK2	0.414517	0.282355	0.711468
Pericytes	COPS7A	0.463545	0.287708	0.99256
Proinflammatory PMNs	AL157938.3	0.566741	0.282657	0.5868
Arterial Endothelial Cells	CTC1	0.458744	0.287712	0.999833
Tip Endothelial Cells	CUEDC2	0.477724	0.287712	0.993277
M2 TREM2+ SPP1+	AL136962.1	0.578015	0.282668	0.712311
NK cells CD56 low	E2F5	0.419773	0.28237	0.782328
CD4+ Activated	NF2	0.299402	0.282371	0.711468
CD4+ Stressed	ZDHHC11B	0.540214	0.282371	0.505834
Matrix CAFs	METTL11B	1.01226	0.288871	0.999515
M2 TREM2+ SPP1+	GIN1	0.421316	0.282676	0.712311
Vascular CAFs	RBBP5	0.423406	0.288874	0.943228
CD8+ Early Activation	SSH1	0.332343	0.282383	0.63975
Proinflammatory PMNs	GNAO1	0.576456	0.282683	0.5868
NK cells CD56 high	PGD	0.24783	0.282393	0.529874
Vascular CAFs	NACA2	0.890528	0.288887	0.943228
Proinflammatory PMNs	ROR1-AS1	0.578855	0.282695	0.5868
STS Mesenchymal-like ECM Remodeling	NAGLU	0.337631	0.284534	0.678007
Immunoregulatroy PMNs	SERPINB8	0.277031	0.282695	0.44232
Pericytes	CXCL2	0.765219	0.287765	0.99256
NK cells CD56 high	AC044849.1	0.2759	0.282418	0.529874
Vascular CAFs	TRIP11	0.33985	0.288913	0.943228
NA	SNHG4	0.611273	0.282719	0.446968
STS CTA high	GRIK5	1.34706	0.284558	0.830782
STS CTA high	CAMSAP1	0.608532	0.284559	0.830782
Vascular CAFs	IFT74	0.426793	0.288916	0.943228
STS Mesenchymal-like Undiff.	ANKMY2	0.39047	0.284563	0.67865
Granulocytes_NIBAN1_TXNIPhi	TASP1	0.399321	0.282727	0.486877
Granulocytes_NIBAN1_TXNIPhi	ATPAF2	0.383224	0.282731	0.486877
Monocytes EREG+	DBN1	0.478651	0.282734	0.929151
M2 APOC1+ APOE+	RNASEH2C	0.321636	0.282737	0.647628
Pericytes	METTL22	0.471908	0.28779	0.99256
CD4+ Tfh	NLRC4	0.637271	0.282442	0.571428
CD4+ Stressed	SELL	0.383669	0.282442	0.505903
STS Proangiogenic	AC104596.1	2.40661	0.284581	0.999994
Proinflammatory PMNs	LINC01619	0.957005	0.282745	0.5868
M2 TREM2+ SPP1+	RPL3	0.373777	0.282747	0.71238
STS Mesenchymal-like Contactin+	PRSS36	1.103	0.284587	0.758983
DCs CD1c+	EMP1	0.413043	0.282752	0.957384
Proinflammatory PMNs	ADAMTS12	0.577786	0.282753	0.5868
CD4+ T memory	SARDH	0.349831	0.282458	0.738962
Tip Endothelial Cells	AL391422.4	0.561219	0.287814	0.993277
NA	SMG8	0.605716	0.282763	0.446995
CD4+ Tregs	WTAP	0.254881	0.282467	0.658095
STS Myofibroblastic	EPS8L2	1.30574	0.284609	0.990181
Pericytes	TRIT1	0.536655	0.287823	0.99256
NK cells CD56 high	HDAC8	0.31189	0.282479	0.529923
Macro SELENOP+ SLC40A1+	LSG1	0.316074	0.282781	0.456607
Pericytes	NUDT12	0.484576	0.287837	0.99256
CD4+ Tfh	SERPIND1	0.438539	0.282492	0.571428
STS Proangiogenic	THAP10	1.30867	0.284646	0.999994
CD4+ Th17	UTP20	0.262725	0.28251	0.656553
STS Proangiogenic	LAMTOR5	0.859638	0.28465	0.999994
STS Mesenchymal-like Contactin+	SFSWAP	0.31973	0.284654	0.758983
CD8+ Exhausted	ZNF426	0.33008	0.282521	0.424577
CD4+ Stressed	NOL3	0.616569	0.282522	0.505977
CD8+ GZMK+ Tm	VPS29	0.278662	0.282526	0.560577
M2 APOC1+ APOE+	CEP41	0.37498	0.282833	0.647628
DCs AREG+	AL139243.1	0.553615	0.282833	0.668078
CD8+ GZMK+ Tm	COX20	0.281323	0.282536	0.560577
NA	CYB561D1	0.636463	0.282836	0.44706
M2 TREM2+ SPP1+	SNX6	0.318493	0.282838	0.712501
DCs AREG+	AC079140.6	0.567975	0.282845	0.668078
Immunoregulatroy PMNs	CORO7	0.293404	0.282847	0.442505
STS Mesenchymal-like Undiff.	PPARG	1.36734	0.284686	0.678757
STS Mesenchymal-like Undiff.	AL138720.1	1.25844	0.284687	0.678757
STS Proangiogenic	SH3BP5L	0.710903	0.284687	0.999994
CD4+ Stressed	PPP1R14B	0.318297	0.282551	0.505977
JAK2_high_STS	ATP5F1C	0.937833	0.284698	0.999869
Mastocytes	IFT20	0.294391	0.282861	0.707486
CD8+ ISG	TRMU	0.314208	0.282565	0.534233
CD4+ Tfh	TMEM155	0.508655	0.282566	0.571428
DCs AREG+	PAK3	0.558693	0.282866	0.668078
DCs AREG+	KCTD9	0.346184	0.282867	0.668078
Inflammatory Monocytes	PPP2R1B	0.337333	0.28287	0.619275
Proinflammatory PMNs	GLRA1	0.586484	0.282871	0.5868
CD8+ Early Activation	XRRA1	0.307576	0.282577	0.639772
STS Mesenchymal-like Contactin+	RANBP3	0.404701	0.284715	0.758983
Matrix CAFs	CST7	0.980896	0.289075	0.999515
STS CTA high	HECA	0.627335	0.284723	0.830782
CD8+ Stressed	EXOC7	0.241325	0.282587	0.588042
NA	NDN	0.54493	0.282885	0.44706
Tip Endothelial Cells	AIMP2	0.378698	0.287936	0.993277
NA	TULP4	0.348249	0.282886	0.44706
NK cells CD56 high	KRI1	0.257034	0.28259	0.529977
Immunoregulatroy PMNs	AL078604.4	1.06912	0.282888	0.442527
Mastocytes	PSMC4	0.324015	0.28289	0.707486
Matrix CAFs	TUBA4A	1.19851	0.28909	0.999515
Proinflammatory PMNs	IL13	0.601964	0.282901	0.5868
Tip Endothelial Cells	INSIG2	0.428475	0.287951	0.993277
STS CTA high	AC116424.1	1.69384	0.28474	0.830782
CD4+ Stressed	ATP1A3	0.419986	0.282606	0.506007
CD4+ Tfh	EXD3	0.313939	0.282607	0.571428
Vascular CAFs	DUBR	0.360638	0.289099	0.943228
CD8+ Exhausted	SLC35D2	0.290214	0.282613	0.424672
STS Epithelial-like	RING1	0.328849	0.284752	0.533225
DCs AREG+	ZBTB42	0.547606	0.282917	0.668078
DCs AREG+	LRRC63	0.580249	0.28292	0.668078
CD4+ Tfh	CDH5	0.694675	0.282632	0.571428
Immunoregulatroy PMNs	OTUD4	0.321146	0.28293	0.442551
Granulocytes_NIBAN1_TXNIPhi	TTLL11	0.559046	0.282931	0.48712
CD4+ Stressed	TCF12	0.439731	0.282634	0.506007
STS Mesenchymal-like Contactin+	ZNF143	0.442789	0.284772	0.758983
STS Proangiogenic	AC240274.1	1.44296	0.284776	0.999994
NK cells CD56 high	MON1B	0.249669	0.282641	0.529977
CD4+ Activated	AC004918.1	0.384181	0.282642	0.711888
Matrix CAFs	SPC24	0.936704	0.28914	0.999515
Proinflammatory PMNs	MLANA	0.564454	0.28295	0.5868
CD8+ Stressed	ERRFI1	0.298828	0.282654	0.588042
STS Immunomodulatory	C8orf33	0.450911	0.284793	0.999998
CD8+ Stressed	RASA1	0.399763	0.282659	0.588042
Matrix CAFs	CAST	0.373484	0.289153	0.999515
Vascular CAFs	ZNF787	0.461595	0.289154	0.943228
Monocytes EREG+	SNHG10	0.481319	0.282965	0.929151
NA	TIGD5	0.555193	0.282967	0.447145
CD8+ Exhausted	PDZD11	0.345678	0.282669	0.424712
CD4+ T memory	AL023584.2	0.37059	0.282673	0.738962
Proinflammatory PMNs	AC046143.1	0.579994	0.282972	0.5868
STS Myofibroblastic	MEIOB	1.03768	0.284812	0.990181
STS Mesenchymal-like ECM Remodeling	KIAA2013	0.329072	0.284813	0.678145
Arterial Endothelial Cells	ARAP1	0.382488	0.288031	0.999833
STS Myofibroblastic	BMERB1	0.720536	0.284824	0.990181
Vascular CAFs	C8orf76	0.381176	0.289179	0.943228
CD4+ Activated	AL139289.2	0.419786	0.282691	0.711888
STS Proangiogenic	PLAC1	1.36947	0.28483	0.999994
CD8+ Exhausted	AC005037.1	0.46505	0.282695	0.424712
Immunoregulatroy PMNs	MTF2	0.295703	0.282994	0.442607
STS CTA high	TMEM186	0.819833	0.284834	0.830913
JAK2_high_STS	HERPUD2	0.863727	0.284838	0.999869
Inflammatory Monocytes	SELENOK	0.385405	0.283002	0.619275
CD8+ GZMK+ Tm	LASP1	0.250867	0.282707	0.560635
Vascular CAFs	KCNC4	0.789758	0.289198	0.943228
NK cells CD56 low	HRH1	0.608282	0.282709	0.782328
STS Myofibroblastic	LMNA	0.442774	0.28485	0.990181
Tip Endothelial Cells	SLFN12	0.449921	0.288066	0.993277
DCs AREG+	CPE	0.519254	0.283021	0.668078
Macro SELENOP+ SLC40A1+	PRPS2	0.322858	0.283021	0.456904
STS Myofibroblastic	AL136171.2	1.21464	0.28486	0.990181
CD4+ Activated	TIMM44	0.319785	0.282725	0.711888
DCs AREG+	CASC9	0.598549	0.283024	0.668078
Matrix CAFs	SLC2A1	0.703403	0.289216	0.999515
DCs AREG+	GREB1L	0.538586	0.283026	0.668078
STS Mesenchymal-like Contactin+	PMS1	0.409853	0.284866	0.758983
Granulocytes_NIBAN1_TXNIPhi	GJA1	0.604813	0.283031	0.487189
Inflammatory Monocytes	PM20D2	0.369688	0.283043	0.619275
CD4+ Th17	SELENOH	0.311834	0.282747	0.656553
CD8+ ISG	AC073342.1	0.432528	0.282749	0.5345
Proinflammatory PMNs	CNDP1	0.582514	0.283048	0.5868
STS Mesenchymal-like Contactin+	LRP5L	0.838335	0.28489	0.758983
Vascular CAFs	E4F1	0.505591	0.289247	0.943228
JAK2_high_STS	DPP10	4.07234	0.284898	0.999869
STS Mesenchymal-like ECM Remodeling	CLN8	0.301049	0.284904	0.678145
Immunoregulatroy PMNs	ZFY	0.40742	0.283067	0.44266
Monocytes EREG+	CCND2-AS1	0.557357	0.283068	0.929151
CD4+ T memory	SSR1	0.250829	0.28277	0.738962
Granulocytes_NIBAN1_TXNIPhi	P3H1	0.389416	0.283069	0.487202
STS Myofibroblastic	FAM149B1	0.369861	0.284909	0.990181
CD4+ T memory	TMEM102	0.385925	0.282777	0.738962
CD4+ Tfh	LINC00298	0.629339	0.282777	0.571428
STS Myofibroblastic	GTPBP8	0.435873	0.284915	0.990181
Immunoregulatroy PMNs	DHDDS	0.296948	0.283082	0.44266
STS Mesenchymal-like Contactin+	CYB561D2.1	1.26897	0.284923	0.758983
Capillary Venous Endothelial Cells	PTMS	0.25002	0.288142	0.496625
Proinflammatory PMNs	FZD3	0.563535	0.283094	0.5868
Pericytes	C12orf65	0.450245	0.288148	0.99256
DCs AREG+	BAIAP2-DT	0.407533	0.2831	0.668157
Arterial Endothelial Cells	VPS37B	0.454845	0.288154	0.999833
NA	BISPR	0.526266	0.283106	0.447295
CD4+ Th17	ZNF770	0.266766	0.28281	0.656553
CD4+ Stressed	AC024145.1	0.404486	0.282816	0.506214
Matrix CAFs	GPRC5D-AS1	1.08015	0.289305	0.999515
NA	AC021054.1	0.53559	0.283117	0.447295
Proinflammatory PMNs	BX255925.1	0.577138	0.283119	0.5868
Mastocytes	TRIM13	0.276666	0.283124	0.707876
CD4+ Tfh	AC022558.2	0.407656	0.282836	0.571428
STS Mesenchymal-like ECM Remodeling	PLEKHJ1	0.417179	0.284972	0.678145
CD4+ Tregs	SF3B6	0.30442	0.282836	0.658323
Tip Endothelial Cells	AAGAB	0.455869	0.288183	0.993277
Immunoregulatroy PMNs	PIP4P2	0.341935	0.283136	0.442671
CD36+ CAFs	CUL3	0.33368	0.289326	0.992363
STS Proangiogenic	MAD2L2	0.776163	0.284977	0.999994
STS Mesenchymal-like Contactin+	AC005674.2	1.19467	0.284979	0.758983
CD8+ Early Activation	MBOAT4	0.331153	0.282846	0.639969
NK cells CD56 low	AC024382.1	0.397246	0.282853	0.782328
STS Mesenchymal-like Undiff.	APOL6	0.698014	0.284989	0.679196
CD4+ Tregs	MRPL47	0.251268	0.282858	0.658323
CD4+ Tn	LARGE1	0.35149	0.282858	0.67804
Tip Endothelial Cells	RIPK1	0.391482	0.288204	0.993277
CD4+ Stressed	LINC01554	0.645062	0.282859	0.506218
CD4+ Th17	SAMD8	0.295943	0.28286	0.656553
DCs AREG+	KPNA3	0.293865	0.28316	0.66816
CD4+ Tn	EDARADD	0.374727	0.282869	0.67804
STS Mesenchymal-like ECM Remodeling	POM121C	0.344225	0.285005	0.678145
Pericytes	EMC2	0.467052	0.288218	0.99256
NK cells CD56 low	ZC2HC1C	0.609335	0.282878	0.782328
M2 TREM2+ SPP1+	AL365295.1	0.569178	0.283179	0.712608
Matrix CAFs	LINC00862	1.11166	0.28937	0.999515
CD4+ Stressed	EXD3	0.30986	0.282886	0.506218
CD4+ Tfh	ING3	0.285502	0.282887	0.571428
Arterial Endothelial Cells	FAM219B	0.404798	0.288234	0.999833
M2 TREM2+ SPP1+	TAS1R1	0.554887	0.283188	0.712608
STS Epithelial-like	SP110	0.48946	0.285032	0.533407
Monocytes EREG+	EIF5AL1	0.553076	0.283194	0.929151
STS Proangiogenic	OTUD4	0.523419	0.285034	0.999994
CD4+ Tfh	SH3PXD2B	0.469299	0.282899	0.571428
M2 APOC1+ APOE+	PSMD6	0.286307	0.283201	0.647628
Inflammatory Monocytes	IFITM1	0.44343	0.283202	0.619275
Mastocytes	RBM4	0.255653	0.283208	0.707977
Arterial Endothelial Cells	SH2B1	0.387906	0.288256	0.999833
NK cells CD56 low	MIS12	0.274845	0.282916	0.782328
CD4+ Tfh	MLLT1	0.439494	0.282917	0.571428
CD4+ Stressed	NQO2	0.349457	0.282918	0.506218
Inflammatory Monocytes	NACA	0.344702	0.283224	0.619275
JAK2_high_STS	DDX1	0.642371	0.285062	0.999869
NK cells CD56 low	AC011444.3	0.607891	0.282927	0.782328
STS Immunomodulatory	HAS3	1.08185	0.285064	0.999998
Vascular CAFs	MVD	0.529056	0.289417	0.943228
STS Mesenchymal-like Undiff.	POFUT2	0.424783	0.285069	0.67921
CD4+ Tregs	AL606807.1	0.446032	0.282935	0.658323
CD4+ Tregs	NOA1	0.263339	0.282935	0.658323
CD4+ Th17	CYHR1	0.247911	0.282937	0.656553
M2 TREM2+ SPP1+	UQCRHL	0.475007	0.283239	0.712608
STS Proangiogenic	CMTM1	1.88258	0.285085	0.999994
CD4+ Tfh	CFAP97D2	0.651935	0.282951	0.571428
DCs AREG+	TRIP4	0.320165	0.28325	0.66816
Immunoregulatroy PMNs	AC011379.1	0.364252	0.283251	0.442756
STS Proangiogenic	NACAD	2.05683	0.285095	0.999994
Proinflammatory PMNs	SCN4B	0.558175	0.283258	0.586928
CD4+ Th17	ATP6V1E1	0.272574	0.282963	0.656553
STS Mesenchymal-like Contactin+	ETV7	1.3474	0.285102	0.758983
Proinflammatory PMNs	PDLIM5	0.309815	0.283265	0.586928
Granulocytes_NIBAN1_TXNIPhi	LIG1	0.528661	0.283266	0.487439
DCs AREG+	WDR49	0.553493	0.283267	0.66816
Monocytes EREG+	SLC25A30	0.377565	0.283268	0.929151
CD4+ Tfh	CEP19	0.34957	0.282973	0.571428
CD4+ Tfh	AP001363.1	0.651392	0.282973	0.571428
M2 APOC1+ APOE+	SPRY2	0.382707	0.283273	0.647628
STS Myofibroblastic	CEP162	0.314961	0.285114	0.990181
DCs AREG+	LINC01185	0.551754	0.283277	0.66816
Macro SELENOP+ SLC40A1+	HMGN3	0.387133	0.283279	0.457231
CD8+ ISG	ROGDI	0.362184	0.282985	0.534761
STS Myofibroblastic	RIMKLB	0.436867	0.285124	0.990181
M2 APOC1+ APOE+	TRAPPC4	0.290449	0.283287	0.647628
CD4+ Stressed	HIST1H3I	0.628609	0.282994	0.506295
Monocytes EREG+	GTF3C1	0.29072	0.283301	0.929151
STS Immunomodulatory	SLAMF8	1.24189	0.285139	0.999998
STS Proangiogenic	COQ10A	0.654	0.28514	0.999994
STS Mesenchymal-like Contactin+	GINS4	1.32306	0.285146	0.758983
Vascular CAFs	ZC3H7A	0.382675	0.2895	0.943228
CD4+ Activated	AURKB	0.623306	0.283017	0.712269
Inflammatory Monocytes	TMEM106A	0.337335	0.283317	0.619275
Pericytes	SP140	1.05867	0.288365	0.99256
NK cells CD56 low	DDX55	0.29182	0.283024	0.782328
CD4+ Tregs	HLA-DQB1	0.418948	0.283026	0.658323
Monocytes EREG+	AP003307.1	0.40267	0.283325	0.929151
M2 TREM2+ SPP1+	RNLS	0.408477	0.28333	0.712608
DCs CD1c+	MRPS26	0.348095	0.283335	0.957384
JAK2_high_STS	ITSN2	2.07239	0.285174	0.999869
CD8+ ISG	LRRC6	0.471364	0.283043	0.534805
Proinflammatory PMNs	CLDND2	0.572638	0.283341	0.587011
Vascular CAFs	EMSY	0.422365	0.289537	0.943228
M2 TREM2+ SPP1+	SLC9A7	0.378617	0.283367	0.712608
CD4+ Th17	GFPT1	0.31827	0.28307	0.656553
Pericytes	UROS	0.43117	0.288417	0.99256
Monocytes EREG+	AL354822.1	0.551946	0.283378	0.929151
JAK2_high_STS	GPRC5B	1.46111	0.285217	0.999869
STS Immunomodulatory	NMRAL1	0.344181	0.28522	0.999998
M2 TREM2+ SPP1+	SEPTIN7-AS1	0.512174	0.283384	0.712608
NK cells CD56 high	ANKRD28	0.375488	0.283088	0.530215
STS Proangiogenic	MBD4	0.584499	0.28523	0.999994
CD4+ Tfh	FZD4	0.658778	0.283096	0.571454
Pericytes	SESN2	0.619324	0.288444	0.99256
M2 TREM2+ SPP1+	USP35	0.498799	0.283401	0.712608
NA	ABHD4	0.500818	0.283402	0.447659
M2 APOC1+ APOE+	C14orf119	0.26265	0.283407	0.647628
Immunoregulatroy PMNs	CCNL2	0.265216	0.283407	0.442958
CD8+ Stressed	SCGB2B2	0.389615	0.28312	0.5886
DCs AREG+	AL133342.1	0.405975	0.283419	0.66816
CD4+ T memory	CWC25	0.282618	0.283125	0.738962
Monocytes EREG+	AL135925.1	0.53726	0.283427	0.929151
Vascular CAFs	TARBP1	0.509573	0.289614	0.943228
CD4+ Tfh	ZNF830	0.26151	0.283134	0.571454
Tip Endothelial Cells	FN3KRP	0.432803	0.288487	0.993277
CD8+ Activated	BUD23	0.261783	0.283145	0.505614
M2 TREM2+ SPP1+	METTL17	0.397701	0.283445	0.712608
STS Proangiogenic	GLYCTK	1.56795	0.285283	0.999994
Pericytes	TMEM106B	0.450847	0.288492	0.99256
M2 TREM2+ SPP1+	FBXO25	0.361649	0.283447	0.712608
STS Mesenchymal-like Contactin+	PLD5	1.61469	0.285286	0.758983
Vascular CAFs	TPT1-AS1	0.444947	0.289637	0.943228
DCs AREG+	SLC25A17	0.426788	0.283462	0.66816
Proinflammatory PMNs	AXDND1	0.58277	0.283463	0.587062
CD4+ T memory	IGLC3	0.810984	0.283169	0.738962
M2 APOC1+ APOE+	WBP4	0.280101	0.283469	0.647628
STS Proangiogenic	ITGA5	0.818279	0.285306	0.999994
CD4+ Tfh	AC007728.1	0.351147	0.283173	0.571454
Vascular CAFs	FAM161A	0.496666	0.289657	0.943228
Matrix CAFs	TMLHE	0.411981	0.289662	0.999515
Monocytes EREG+	ACOT7	0.45518	0.283477	0.929151
DCs CD1c+	GSPT1	0.28885	0.283477	0.957384
STS Myofibroblastic	GOLM1	0.439453	0.285317	0.990181
NK cells CD56 low	ZNF430	0.261638	0.283183	0.782328
CD8+ GZMK+ Tm	BRD1	0.305569	0.283184	0.560791
Tip Endothelial Cells	AC010931.2	1.003	0.288528	0.993277
STS CTA high	AC011939.2	1.34712	0.28532	0.83205
NA	AP006623.1	0.540467	0.283487	0.447744
NK cells CD56 low	SCARA3	0.61651	0.283191	0.782328
CD4+ Stressed	EEF1G	0.24029	0.283192	0.506429
STS Mesenchymal-like Contactin+	ALG12	0.562834	0.285328	0.758983
NK cells CD56 low	LILRB5	0.619729	0.283196	0.782328
M2 APOC1+ APOE+	JADE2	0.376039	0.283497	0.647628
CD4+ Stressed	SRSF3	0.207452	0.283202	0.506429
CD8+ Stressed	ENOPH1	0.259822	0.283204	0.588693
STS Mesenchymal-like Contactin+	FAM234B	0.809712	0.285338	0.758983
Arterial Endothelial Cells	SLC4A4	1.11685	0.28855	0.999833
DCs AREG+	SLC38A5	0.571945	0.283509	0.66816
Proinflammatory PMNs	AC010624.3	0.56572	0.28351	0.587062
DCs AREG+	PLK4	0.561592	0.283512	0.66816
CD8+ Early Activation	EPDR1	0.440417	0.283224	0.640442
DCs AREG+	FCGR1A	0.431489	0.283526	0.66816
CD4+ Tfh	FAIM	0.328797	0.283231	0.571495
CD4+ T memory	OGDH	0.335949	0.283233	0.738962
Monocytes EREG+	ANGPTL2	0.498983	0.283531	0.929151
Granulocytes_NIBAN1_TXNIPhi	ALDH6A1	0.410717	0.283531	0.487845
CD36+ CAFs	RIOK3	0.29086	0.289722	0.992363
CD4+ Th17	ZFYVE21	0.261601	0.283239	0.656553
Pericytes	PKNOX2	1.10818	0.288585	0.99256
Proinflammatory PMNs	CCNT1	0.318781	0.283544	0.587062
Matrix CAFs	SRP14-AS1	0.678297	0.28973	0.999515
Immunoregulatroy PMNs	HSDL1	0.321355	0.283545	0.443046
DCs AREG+	AC008937.2	0.583049	0.283551	0.66816
CD8+ ISG	AL391097.1	0.500124	0.283258	0.534886
Macro SELENOP+ SLC40A1+	PSMG3	0.332643	0.283564	0.457589
Proinflammatory PMNs	AC027243.3	0.544648	0.283571	0.587062
Tip Endothelial Cells	KIAA1324L	0.749615	0.288615	0.993277
CD8+ GZMK+ Tm	CYC1	0.255949	0.283276	0.560791
M2 TREM2+ SPP1+	MIPOL1	0.530219	0.283577	0.712698
CD4+ Stressed	ZSCAN26	0.28465	0.283282	0.506512
STS Epithelial-like	CLCC1	0.378868	0.285422	0.5339
CD8+ Stressed	STXBP5-AS1	0.39683	0.283289	0.588708
Arterial Endothelial Cells	MTG2	0.443868	0.288632	0.999833
Macro SELENOP+ SLC40A1+	GET1	0.30259	0.283589	0.457589
NK cells CD56 low	AC069243.1	0.437341	0.283297	0.782328
M2 APOC1+ APOE+	RAB20	0.350048	0.283601	0.647628
Proinflammatory PMNs	LRRC49	0.564342	0.283602	0.587062
Immunoregulatroy PMNs	WWOX	0.548079	0.283603	0.443052
Tip Endothelial Cells	TP53BP2	0.452392	0.288651	0.993277
M2 TREM2+ SPP1+	AC008438.1	0.516071	0.283611	0.712698
STS Proangiogenic	ACOT4	1.11409	0.285448	0.999994
STS Immunomodulatory	COL8A2	0.89154	0.285449	0.999998
Monocytes EREG+	ITGA5	0.436897	0.283615	0.929151
DCs AREG+	ZNF253	0.482718	0.283616	0.668217
STS Mesenchymal-like Contactin+	C1orf35	0.473057	0.285455	0.758983
STS Mesenchymal-like Contactin+	FAT4	0.877914	0.285457	0.758983
CD4+ Stressed	FAM131A	0.41591	0.283323	0.506526
STS Mesenchymal-like Undiff.	NKAIN3	1.13956	0.285463	0.67921
STS CTA high	CD3EAP	0.790592	0.285469	0.832169
Vascular CAFs	ANGPT4	0.745337	0.289821	0.943228
CD8+ ISG	ACSF3	0.31793	0.283347	0.534886
Vascular CAFs	IFI35	0.546859	0.289831	0.943228
Pericytes	SNAI3-AS1	0.876059	0.288698	0.99256
NA	MICA	0.495137	0.283661	0.447938
Proinflammatory PMNs	PEG10	0.611576	0.283676	0.587062
M2 APOC1+ APOE+	MACROD1	0.439892	0.283683	0.647628
STS Mesenchymal-like Undiff.	VAV3	1.03203	0.28552	0.67921
STS Proangiogenic	TTC4	0.451479	0.285526	0.999994
STS Mesenchymal-like Contactin+	CD177	1.57167	0.285535	0.758983
Macro SELENOP+ SLC40A1+	CHEK1	0.392098	0.283703	0.457638
Capillary Venous Endothelial Cells	CPT1A	0.244412	0.288747	0.497325
DCs CD1c+	MTPN	0.25867	0.283706	0.957384
STS Immunomodulatory	PCDHB9	1.05365	0.285546	0.999998
NK cells CD56 low	KDM3A	0.283496	0.283415	0.782328
Mastocytes	COX14	0.294869	0.283713	0.708756
CD8+ ISG	AL162493.1	0.451288	0.283415	0.534886
DCs AREG+	HARBI1	0.54976	0.283714	0.668237
NK cells CD56 low	LINC01278	0.337589	0.283417	0.782328
CD8+ ISG	FAM106A	0.437025	0.283419	0.534886
DCs AREG+	AC073320.1	0.545099	0.283718	0.668237
STS CTA high	GID4	0.66353	0.285554	0.832169
JAK2_high_STS	CU638689.4	4.1314	0.285558	0.999869
CD4+ Stressed	MRPS34	0.296674	0.283426	0.50665
Macro SELENOP+ SLC40A1+	SLC26A2	0.318502	0.283728	0.457638
NK cells CD56 low	SEMA6C	0.60597	0.283436	0.782328
M2 APOC1+ APOE+	HMGN2	0.318487	0.283735	0.647628
CD8+ ISG	ATPAF1	0.298594	0.283444	0.534886
CD8+ ISG	IGIP	0.443651	0.283446	0.534886
Capillary Venous Endothelial Cells	HMOX1	0.568721	0.288787	0.497325
M2 APOC1+ APOE+	TMEM68	0.335119	0.283747	0.647628
M2 APOC1+ APOE+	CDK6	0.337982	0.283747	0.647628
CD8+ Exhausted	CIZ1	0.341856	0.283452	0.425682
NK cells CD56 high	TMBIM1	0.241543	0.283453	0.530608
Proinflammatory PMNs	AL022328.3	0.579465	0.283751	0.587062
CD8+ ISG	METTL22	0.421387	0.283454	0.534886
Capillary Venous Endothelial Cells	LAP3	0.35719	0.288796	0.497325
Inflammatory Monocytes	APOL3	0.463927	0.283755	0.619275
Proinflammatory PMNs	ZNF287	0.593241	0.28376	0.587062
STS Mesenchymal-like Contactin+	AC016747.1	0.552613	0.285598	0.758983
STS Mesenchymal-like ECM Remodeling	WASF3	0.579558	0.285604	0.678875
CD4+ Activated	PPAN	0.273028	0.283475	0.712996
CD4+ Tfh	CNTN4	0.641269	0.283477	0.571801
M2 TREM2+ SPP1+	VCP	0.257949	0.283776	0.712698
CD4+ Stressed	CRTC3	0.267486	0.283478	0.506685
Vascular CAFs	PRPF38B	0.396261	0.28997	0.943228
Pericytes	RPL32	0.308055	0.288831	0.99256
Vascular CAFs	DSP	0.616425	0.289978	0.943228
CD8+ ISG	AL606807.1	0.519205	0.283502	0.534886
Vascular CAFs	PGAP2	0.39537	0.289986	0.943228
CD8+ ISG	MIS18BP1	0.29303	0.283508	0.534886
CD4+ Th17	ERVK3-1	0.284867	0.283512	0.656553
STS Mesenchymal-like Undiff.	ALDH18A1	0.323436	0.285645	0.67921
STS Proangiogenic	FAM118B	0.608046	0.285647	0.999994
NA	TEX30	0.486073	0.283822	0.448149
Proinflammatory PMNs	MYLK3	0.55752	0.283823	0.587062
M2 TREM2+ SPP1+	ZNF283	0.424052	0.283824	0.712698
NK cells CD56 high	ROCK1	0.231578	0.283535	0.530661
CD4+ Stressed	RDH13	0.34422	0.283542	0.506739
STS Proangiogenic	FAM89B	0.826282	0.285676	0.999994
CD8+ ISG	FRAT1	0.342712	0.283546	0.534893
Inflammatory Monocytes	RALGAPA2	0.485298	0.283855	0.619275
NK cells CD56 low	MGAT4C	0.622813	0.283561	0.782328
M2 TREM2+ SPP1+	PPP1R8	0.304391	0.283859	0.712698
STS Mesenchymal-like ECM Remodeling	LARP7	0.305867	0.285699	0.678976
STS Mesenchymal-like Undiff.	HAUS6	0.439326	0.285699	0.67921
CD4+ Tfh	SUSD3	0.335538	0.283569	0.571801
DCs AREG+	PTGER3	0.558813	0.283869	0.668397
STS Mesenchymal-like Undiff.	ABCA8	1.24437	0.285709	0.67921
Mastocytes	RANBP6	0.354153	0.283875	0.70886
M2 APOC1+ APOE+	SEC61G	0.336488	0.283878	0.647628
CD4+ Tfh	MVB12A	0.337521	0.283582	0.571801
Proinflammatory PMNs	C13orf46	0.574077	0.283882	0.587062
NK cells CD56 low	GNG2	0.29611	0.283588	0.782328
CD4+ Tfh	F10	0.683295	0.283591	0.571801
CD4+ Th17	CLK4	0.247333	0.283592	0.656553
STS Mesenchymal-like ECM Remodeling	GLIPR2	0.66397	0.28573	0.678976
CD8+ ISG	AC034102.5	0.446506	0.283599	0.534925
CD4+ Activated	SLCO2B1	0.643856	0.283599	0.712996
M2 TREM2+ SPP1+	AC107959.1	0.472863	0.283901	0.712698
Proinflammatory PMNs	DSCAML1	0.563016	0.283901	0.587062
CD4+ Tn	TMIGD2	0.399433	0.283609	0.679162
Arterial Endothelial Cells	PTGFRN	0.650356	0.288951	0.999833
CD4+ Tfh	PPP1R9A	0.553857	0.283619	0.571801
Granulocytes_NIBAN1_TXNIPhi	LILRA6	0.44347	0.283917	0.488258
Inflammatory Monocytes	SRSF5	0.32206	0.283918	0.619275
Inflammatory Monocytes	STARD7	0.285734	0.283925	0.619275
Proinflammatory PMNs	AL450311.1	0.58035	0.283927	0.587062
Proinflammatory PMNs	NPB	0.575299	0.283935	0.587062
CD8+ Stressed	L3MBTL1	0.381216	0.283638	0.589075
NK cells CD56 low	VPS9D1	0.311993	0.28364	0.782328
DCs AREG+	CCS	0.3157	0.283938	0.668397
NK cells CD56 low	RPS6KB2-AS1	0.414856	0.283644	0.782328
CD4+ Stressed	PRR13	0.293677	0.283645	0.506806
CD4+ Tfh	AP2A2	0.295583	0.283648	0.571801
Granulocytes_NIBAN1_TXNIPhi	LINC01001	0.629487	0.283948	0.488258
Granulocytes_NIBAN1_TXNIPhi	RAB11FIP4	0.574579	0.283951	0.488258
Pericytes	AMT	0.595664	0.288992	0.99256
Tip Endothelial Cells	SRGAP2C	0.489404	0.289	0.993277
M2 TREM2+ SPP1+	AL024474.2	0.508658	0.283962	0.712698
CD8+ ISG	UBE2C	0.564476	0.283665	0.534946
STS Epithelial-like	FSCN1	0.419292	0.285806	0.534345
M2 APOC1+ APOE+	PMPCB	0.284948	0.283971	0.647628
Pericytes	FMO4	0.85131	0.289013	0.99256
CD8+ GZMK+ Tm	MFN2	0.268997	0.283676	0.560802
NK cells CD56 low	ZDHHC8	0.404308	0.283683	0.782328
STS Epithelial-like	SIAH2	0.217448	0.285815	0.534345
NK cells CD56 low	MEF2C-AS1	0.604495	0.283683	0.782328
CD4+ Tfh	S100P	0.588375	0.283684	0.571801
M2 TREM2+ SPP1+	ZNF350-AS1	0.51469	0.283986	0.712698
CD8+ ISG	AC096564.1	0.454426	0.283689	0.534946
STS Myofibroblastic	WFS1	0.38882	0.285822	0.990181
Monocytes EREG+	LINC02341	0.526828	0.28399	0.929151
Proinflammatory PMNs	NR2C2	0.393372	0.283991	0.587062
Mastocytes	TOX4	0.274127	0.283995	0.70886
Proinflammatory PMNs	RASD2	0.594169	0.283995	0.587062
Immunoregulatroy PMNs	NSD2	0.301206	0.283997	0.443625
STS CTA high	ZFHX4-AS1	2.02601	0.285835	0.832849
CD8+ GZMK+ Tm	RPS4Y1	0.565232	0.283703	0.560802
NK cells CD56 low	AC027514.1	0.593084	0.283708	0.782328
NK cells CD56 high	PSMB8	0.330209	0.283709	0.53083
Monocytes EREG+	KDM2B	0.326023	0.284008	0.929151
STS Mesenchymal-like Undiff.	BMT2	0.463778	0.285845	0.67921
M2 TREM2+ SPP1+	BAD	0.321359	0.284012	0.712698
Mastocytes	NEK8	0.447527	0.284014	0.70886
STS Mesenchymal-like Undiff.	SMPD4	0.32208	0.285851	0.67921
Vascular CAFs	ETV3	0.373991	0.2902	0.943611
M2 TREM2+ SPP1+	ST6GALNAC4	0.459697	0.284022	0.712698
STS Myofibroblastic	CCDC144A	1.31974	0.285859	0.990181
CD4+ Activated	TMTC4	0.38855	0.283727	0.712996
STS Proangiogenic	DUSP5	1.00141	0.285864	0.999994
CD8+ ISG	UBAC1	0.294824	0.283733	0.534946
Monocytes EREG+	PGA5	0.562751	0.284032	0.929151
Mastocytes	PRKRA	0.296793	0.284038	0.70886
STS Proangiogenic	ZNF623	0.557666	0.285879	0.999994
DCs AREG+	LRRC17	0.519586	0.284045	0.668554
CD8+ ISG	MYO6	0.357335	0.283751	0.534946
Inflammatory Monocytes	GPN2	0.305523	0.284054	0.619275
M2 TREM2+ SPP1+	EMCN	0.53883	0.284056	0.712698
Tip Endothelial Cells	ATF7	0.270187	0.289106	0.993277
Macro SELENOP+ SLC40A1+	LINC01176	0.355215	0.28407	0.4581
M2 APOC1+ APOE+	VPS37A	0.271531	0.28407	0.647628
STS Mesenchymal-like Undiff.	RASSF8-AS1	0.322394	0.285906	0.67921
NK cells CD56 low	HIST1H3C	0.615089	0.283774	0.782328
Monocytes EREG+	VENTX	0.419219	0.284074	0.929151
STS Myofibroblastic	MYADM	0.693406	0.285915	0.990181
Pericytes	TAF9B	0.439453	0.289122	0.99256
CD4+ Stressed	ST6GAL1	0.346763	0.283786	0.506924
Granulocytes_NIBAN1_TXNIPhi	GUCY1B1	0.555029	0.284085	0.488437
STS Mesenchymal-like Undiff.	CERS5	0.22179	0.285922	0.67921
Pericytes	AC244517.11	1.10197	0.289127	0.99256
Monocytes EREG+	ACOT2	0.545046	0.284088	0.929151
M2 TREM2+ SPP1+	STARD3	0.316251	0.284095	0.712698
M2 APOC1+ APOE+	RSAD2	0.559173	0.284098	0.647628
NK cells CD56 high	GPR89B	0.323933	0.283805	0.530904
M2 TREM2+ SPP1+	MRPL54	0.313218	0.284112	0.712698
STS Immunomodulatory	ZNF454	0.651946	0.28595	0.999998
CD4+ Stressed	EIF2AK4	0.275889	0.283822	0.506924
STS Mesenchymal-like Contactin+	DET1	0.482173	0.285956	0.758983
CD4+ Th17	EIF4A1	0.233946	0.283828	0.656553
CD8+ Exhausted	DLEU2	0.511001	0.283833	0.426068
CD4+ Stressed	USP5	0.329705	0.283835	0.506924
M2 TREM2+ SPP1+	GUCY1A2	0.518027	0.284137	0.712698
Vascular CAFs	ADAMTS10	0.524006	0.290316	0.943611
STS Mesenchymal-like Undiff.	DIAPH2	0.790132	0.285974	0.67921
CD36+ CAFs	SERF2	0.25495	0.290318	0.992363
STS Proangiogenic	HEY2	1.30507	0.285977	0.999994
CD4+ Stressed	RNASEH1-AS1	0.334835	0.283846	0.506924
Granulocytes_NIBAN1_TXNIPhi	PMAIP1	0.403626	0.284151	0.488499
CD4+ Th17	MPND	0.264376	0.283853	0.656553
Mastocytes	AL117381.1	0.497986	0.284151	0.708931
STS CTA high	ZBTB9	1.40436	0.285992	0.832952
Arterial Endothelial Cells	SERPINB6	0.514784	0.289196	0.999833
NA	ZNF546	0.531973	0.284159	0.44856
DCs CD1c+	CMPK1	0.280504	0.284163	0.957384
CD8+ Activated	NDEL1	0.272579	0.283869	0.50649
CD4+ T memory	AC008937.2	0.294293	0.28387	0.738962
CD4+ Tn	LRRC37A2	0.363631	0.283872	0.679298
STS Mesenchymal-like ECM Remodeling	RPA1	0.387282	0.286004	0.678976
CD4+ Tregs	CCDC32	0.259522	0.283881	0.658846
STS CTA high	COL9A3	2.39011	0.286016	0.832952
CD4+ Tregs	TRAPPC2	0.23508	0.283885	0.658846
CD4+ Activated	CCDC51	0.407462	0.283887	0.71304
STS Mesenchymal-like Undiff.	RIPOR2	0.499748	0.286021	0.67921
NA	LINC01133	0.724109	0.28419	0.44856
NA	PTPRK	0.615622	0.284192	0.44856
STS Proangiogenic	EDC3	0.677844	0.286029	0.999994
CD4+ Tregs	ST7L	0.303174	0.283911	0.658846
CD8+ Exhausted	NSFL1C	0.289241	0.283911	0.426072
Mastocytes	ZNRF3	0.473149	0.284209	0.708931
STS Mesenchymal-like Contactin+	LRWD1	0.63648	0.286048	0.758983
CD4+ Tn	AC073333.1	0.416072	0.283921	0.679298
CD4+ Stressed	AC010247.1	0.622331	0.283923	0.506964
NK cells CD56 low	AC069213.1	0.376966	0.283928	0.782328
M2 TREM2+ SPP1+	USP2-AS1	0.509965	0.284226	0.712792
STS Mesenchymal-like Contactin+	CD2BP2	0.503498	0.286065	0.758983
STS CTA high	GOLGA1	0.637222	0.286065	0.832955
STS Mesenchymal-like Contactin+	GCA	1.28276	0.286066	0.758983
DCs AREG+	UCKL1	0.374912	0.284236	0.668818
STS Mesenchymal-like Contactin+	HLA-F	0.861981	0.286071	0.758983
DCs AREG+	AL118558.4	0.582969	0.284239	0.668818
Mastocytes	N4BP2L2-IT2	0.473501	0.28424	0.708931
CD8+ Activated	VPS26A	0.27351	0.283944	0.506549
STS Epithelial-like	SELENOO	0.318989	0.286087	0.534563
CD4+ Tfh	MYOM2	0.518526	0.28396	0.572245
CD8+ ISG	CAPN3	0.387911	0.28396	0.535105
CD8+ Early Activation	AL356356.1	0.432174	0.283967	0.640884
STS Myofibroblastic	EIF5A2	0.413438	0.286099	0.990181
CD8+ Activated	GFM1	0.234066	0.283968	0.506549
STS Mesenchymal-like Undiff.	AC074032.1	0.42973	0.286101	0.679213
CD4+ Stressed	POLR3C	0.278912	0.283972	0.506964
Arterial Endothelial Cells	SLC25A35	0.545196	0.289307	0.999833
Granulocytes_NIBAN1_TXNIPhi	AC079298.3	0.607154	0.284273	0.488515
CD4+ Tfh	SLC29A1	0.666348	0.283979	0.572245
Monocytes EREG+	SNHG17	0.402758	0.284281	0.929151
STS Mesenchymal-like Contactin+	MYH13	1.69648	0.286119	0.758983
Granulocytes_NIBAN1_TXNIPhi	SORD	0.424412	0.284291	0.488515
Proinflammatory PMNs	SYNJ1	0.421985	0.284291	0.587323
Granulocytes_NIBAN1_TXNIPhi	LINC00907	0.616328	0.284296	0.488515
Matrix CAFs	BDH2	0.461744	0.290475	0.999515
Macro SELENOP+ SLC40A1+	ANKRD42	0.306042	0.284301	0.458381
CD4+ Stressed	FAM118B	0.319434	0.284007	0.506964
CD4+ Activated	TUB	0.404765	0.284009	0.71304
Immunoregulatroy PMNs	HEATR3	0.317428	0.284309	0.444027
NK cells CD56 low	GMEB2	0.312349	0.284013	0.782328
CD4+ Stressed	C2CD4A	0.6068	0.284014	0.506964
Tip Endothelial Cells	CWF19L1	0.467216	0.289358	0.993277
Matrix CAFs	BX470102.2	0.962657	0.290508	0.999515
Matrix CAFs	RGS20	0.962657	0.290508	0.999515
Matrix CAFs	AL138760.1	0.962657	0.290508	0.999515
Matrix CAFs	AC093425.1	0.962657	0.290508	0.999515
Arterial Endothelial Cells	USP1	0.459953	0.289372	0.999833
STS Immunomodulatory	RBM4	0.28897	0.28617	0.999998
Mastocytes	OSTF1	0.305497	0.284339	0.709068
M2 TREM2+ SPP1+	CLBA1	0.550459	0.284342	0.712792
CD4+ Tfh	CTBP1-AS	0.479562	0.28405	0.572312
M2 TREM2+ SPP1+	NOP56	0.350459	0.284349	0.712792
Granulocytes_NIBAN1_TXNIPhi	HSPG2	0.512679	0.284352	0.488515
CD8+ ISG	HIST1H2AL	0.497237	0.284056	0.535124
STS Mesenchymal-like Contactin+	ABCC2	1.58563	0.286188	0.758983
STS Immunomodulatory	TBX5	1.26546	0.286188	0.999998
STS Mesenchymal-like Contactin+	BAK1	0.7108	0.286192	0.758983
NK cells CD56 low	SIGLEC1	0.618537	0.284064	0.782328
Tip Endothelial Cells	KIAA1217	0.631521	0.289401	0.993277
Tip Endothelial Cells	FOLH1	0.628053	0.289401	0.993277
Proinflammatory PMNs	HHIP	0.601515	0.284367	0.587349
Tip Endothelial Cells	ZNF775	0.476096	0.289404	0.993277
Vascular CAFs	KAT6B	0.41198	0.290545	0.943611
STS Proangiogenic	PCDH17	2.37195	0.286203	0.999994
Pericytes	MCMDC2	1.08547	0.289408	0.99256
Pericytes	MLIP-AS1	1.08547	0.289408	0.99256
Pericytes	AC006378.1	1.08547	0.289408	0.99256
Pericytes	LINC01579	1.08547	0.289408	0.99256
Pericytes	AC025887.2	1.08547	0.289408	0.99256
Pericytes	SLC24A3	1.08547	0.289408	0.99256
Granulocytes_NIBAN1_TXNIPhi	INTU	0.521078	0.284375	0.488515
CD4+ Activated	ALDH1A1	0.609974	0.284078	0.71304
STS Mesenchymal-like Undiff.	AQR	0.241917	0.286211	0.679381
CD8+ Exhausted	IMPG2	0.432772	0.284083	0.426251
NK cells CD56 low	TRIM7	0.616847	0.28409	0.782328
CD4+ Stressed	PEBP1	0.294732	0.284092	0.506964
STS Immunomodulatory	WDR46	0.255654	0.286224	0.999998
CD4+ Activated	GFOD2	0.279036	0.284095	0.71304
Vascular CAFs	STAT6	0.448782	0.290573	0.943611
Granulocytes_NIBAN1_TXNIPhi	ZNF341	0.605353	0.284399	0.488515
Inflammatory Monocytes	UBE2N	0.238823	0.284408	0.619275
CD4+ Stressed	IFNL1	0.628138	0.284111	0.506964
CD4+ Tregs	MYCBP2	0.258361	0.284117	0.658872
STS Immunomodulatory	CENPX	0.488286	0.286248	0.999998
DCs AREG+	ZNF512B	0.470106	0.284418	0.669142
Capillary Venous Endothelial Cells	RNF169	0.347829	0.289454	0.498032
Inflammatory Monocytes	KAT6B	0.311851	0.28442	0.619275
NK cells CD56 low	CD177	0.614969	0.284125	0.782328
STS CTA high	ZKSCAN8	0.661877	0.286257	0.833091
CD4+ Stressed	KCNIP4	0.390601	0.284135	0.506964
NK cells CD56 low	TRAV12-3	0.462102	0.284138	0.782328
Granulocytes_NIBAN1_TXNIPhi	LLGL2	0.529766	0.284446	0.488544
NK cells CD56 low	AC104958.1	0.460421	0.284152	0.782328
STS Myofibroblastic	ACTA2-AS1	1.1149	0.286284	0.990181
Matrix CAFs	TOX	1.20022	0.290626	0.999515
CD4+ Tfh	LRRIQ3	0.46069	0.284159	0.57238
Proinflammatory PMNs	LINC01132	0.584273	0.28446	0.587394
Matrix CAFs	CA3	1.058	0.29064	0.999515
Matrix CAFs	AC023355.1	1.058	0.29064	0.999515
Arterial Endothelial Cells	OTUD3	0.449293	0.289509	0.999833
CD4+ Activated	LINC01618	0.393243	0.284177	0.71304
STS Mesenchymal-like ECM Remodeling	PARN	0.407498	0.286311	0.678976
STS Proangiogenic	BASP1	1.03423	0.286312	0.999994
Capillary Venous Endothelial Cells	ANKRD50	0.372522	0.289515	0.498076
NK cells CD56 high	MRPS28	0.266348	0.284182	0.531479
CD8+ GZMK+ Tm	CNN3	0.422303	0.284182	0.560991
Inflammatory Monocytes	MAP3K14-AS1	0.471352	0.284487	0.619275
CD8+ Activated	SPSB3	0.253097	0.28419	0.506766
CD8+ Exhausted	ZMIZ2	0.34255	0.284191	0.426371
CD4+ Activated	INAFM2	0.419971	0.284192	0.71304
STS Mesenchymal-like Undiff.	GXYLT1	0.30333	0.286324	0.679557
CD4+ Tregs	ITGAV	0.314536	0.284201	0.658872
CD4+ T memory	C1orf159	0.290697	0.284202	0.739039
STS Mesenchymal-like ECM Remodeling	BGN	0.925562	0.286334	0.678976
STS Mesenchymal-like ECM Remodeling	XYLT1	0.548142	0.286345	0.678976
Tip Endothelial Cells	GPR161	0.374956	0.289549	0.993277
Arterial Endothelial Cells	HARS	0.392838	0.28955	0.999833
STS Mesenchymal-like Contactin+	LRRC20	0.886966	0.286353	0.758983
CD4+ Tfh	SPC25	0.671915	0.284226	0.57244
CD4+ Activated	MAN1B1-DT	0.320231	0.284227	0.71304
M2 TREM2+ SPP1+	AL603839.3	0.507076	0.284527	0.713127
CD4+ Activated	CUL4B	0.244702	0.284237	0.71304
STS Immunomodulatory	UMPS	0.282695	0.286369	0.999998
NK cells CD56 low	TEP1	0.291006	0.284245	0.782328
STS Epithelial-like	ENOPH1	0.292811	0.28638	0.534993
Tip Endothelial Cells	ZSCAN29	0.465311	0.289588	0.993277
JAK2_high_STS	PTPN9	1.20095	0.286388	0.999869
Inflammatory Monocytes	JPT1	0.334571	0.284557	0.619275
STS CTA high	TOPORS	0.628878	0.286392	0.833113
M2 APOC1+ APOE+	CNBP	0.260072	0.28456	0.647628
STS Mesenchymal-like Contactin+	PDE10A	0.943551	0.286395	0.758983
DCs AREG+	DKK1	0.587376	0.284563	0.669353
Tip Endothelial Cells	PIK3CB	0.517873	0.2896	0.993277
STS Proangiogenic	ZNF518B	1.59413	0.2864	0.999994
Macro SELENOP+ SLC40A1+	BRD2	0.313879	0.28457	0.45877
Vascular CAFs	FAM200A	0.339077	0.290751	0.943611
NK cells CD56 low	ECD	0.292754	0.284281	0.782328
CD4+ Tregs	EPC1	0.243161	0.284284	0.658872
STS Immunomodulatory	SLC15A4	0.388582	0.286418	0.999998
CD8+ Activated	OFD1	0.277423	0.284289	0.506884
CD4+ Tregs	MCFD2	0.252556	0.28429	0.658872
CD8+ ISG	DDR1-DT	0.464557	0.284295	0.535503
DCs AREG+	AC025576.3	0.553933	0.284605	0.669353
STS Immunomodulatory	PTCD2	0.322148	0.286441	0.999998
STS Mesenchymal-like ECM Remodeling	KCND3	1.49942	0.286441	0.678976
CD8+ Exhausted	CDK2AP1	0.345876	0.284316	0.426516
STS Mesenchymal-like Contactin+	IFI27L2	0.633105	0.286451	0.758983
STS Proangiogenic	HCG11	0.75846	0.286452	0.999994
STS Myofibroblastic	LINC00632	1.15285	0.286457	0.990181
STS Mesenchymal-like Contactin+	SCAI	0.889201	0.286459	0.758983
STS Epithelial-like	OGFRL1	0.554187	0.286459	0.535049
STS Mesenchymal-like Contactin+	SLC25A51	0.470102	0.286463	0.758983
DCs AREG+	AC104088.1	0.621052	0.284631	0.669353
Proinflammatory PMNs	SHROOM2	0.563312	0.284631	0.587636
Vascular CAFs	ZNF324	0.456988	0.290807	0.943611
CD8+ Activated	AMDHD2	0.272309	0.28434	0.506914
CD8+ Stressed	AC079781.5	0.443702	0.28434	0.589966
NA	GPRC5B	0.631283	0.284639	0.449178
STS Immunomodulatory	TIMM10	0.402122	0.286472	0.999998
CD8+ Early Activation	SP2	0.255459	0.28435	0.641178
Mastocytes	AQP11	0.527663	0.284652	0.709694
CD4+ Th17	EIF2S2	0.271084	0.284359	0.656624
STS Mesenchymal-like Undiff.	PRKCE	0.579636	0.286492	0.679776
Vascular CAFs	ANKRD26	0.467376	0.290834	0.943611
STS Mesenchymal-like ECM Remodeling	BCL6	0.431843	0.286504	0.678976
Immunoregulatroy PMNs	TATDN1	0.290327	0.284679	0.444436
CD4+ Stressed	SNHG1	0.297284	0.284383	0.507347
STS Mesenchymal-like Contactin+	HOXA4	1.20221	0.286513	0.758983
NK cells CD56 low	TMEM216	0.393583	0.284389	0.782328
Granulocytes_NIBAN1_TXNIPhi	VASH1	0.404955	0.284687	0.488906
STS Myofibroblastic	EPHB3	0.502619	0.286525	0.990181
Tip Endothelial Cells	PRXL2A	0.556855	0.289726	0.993277
Vascular CAFs	CNOT11	0.430728	0.290865	0.943611
CD8+ Exhausted	POLR2M	0.279643	0.284396	0.426594
CD4+ Tn	BTG2	0.286729	0.284399	0.68009
Monocytes EREG+	SDC1	0.565296	0.284696	0.929151
Monocytes EREG+	ACBD6	0.29593	0.284697	0.929151
CD4+ Tregs	ATP5MG	0.274753	0.284401	0.658872
STS Proangiogenic	TMEM186	0.816086	0.286537	0.999994
NK cells CD56 low	AC022929.2	0.614845	0.284409	0.782328
M2 TREM2+ SPP1+	FAM98C	0.368959	0.284711	0.71331
STS Mesenchymal-like Contactin+	RPP25	1.45153	0.286543	0.758983
Matrix CAFs	ZNF423	0.531555	0.29089	0.999515
CD8+ ISG	AL109811.1	0.411706	0.284422	0.535587
Pericytes	AC008440.1	1.06036	0.289758	0.99256
CD4+ T memory	SAYSD1	0.270983	0.284428	0.739039
Monocytes EREG+	JRK	0.447981	0.284729	0.929151
M2 TREM2+ SPP1+	ROBO3	0.449796	0.28473	0.71331
Macro SELENOP+ SLC40A1+	GADD45GIP1	0.347092	0.284732	0.458985
Vascular CAFs	DPH7	0.353204	0.290903	0.943611
STS Mesenchymal-like ECM Remodeling	JAK1	0.269405	0.286568	0.679012
NK cells CD56 low	MSH6	0.240156	0.284446	0.782328
NK cells CD56 high	MBD6	0.250032	0.284447	0.531498
Pericytes	UGDH-AS1	0.859284	0.28978	0.99256
CD4+ Stressed	ITPKC	0.381102	0.284451	0.507362
STS Mesenchymal-like Contactin+	GPATCH2L	0.547018	0.286581	0.758983
NA	CENPBD1	0.527593	0.284749	0.449252
Monocytes EREG+	OST4	0.325928	0.284751	0.929151
CD8+ Activated	PCIF1	0.25166	0.284454	0.507058
STS Mesenchymal-like Contactin+	NDUFAF1	0.463079	0.286586	0.758983
CD4+ Stressed	AC022506.2	0.448916	0.284457	0.507362
STS Immunomodulatory	NKIRAS2	0.335323	0.286587	0.999998
DCs AREG+	WAS	0.273237	0.28477	0.66957
STS CTA high	API5	0.359635	0.286606	0.833113
Tip Endothelial Cells	SH2D4A	0.602442	0.289809	0.993277
Vascular CAFs	TBC1D20	0.474599	0.29095	0.943611
CD4+ T memory	MTERF1	0.276765	0.284482	0.739039
CD4+ Th17	AL035071.2	0.337987	0.284491	0.656624
Monocytes EREG+	HIPK2	0.338951	0.284792	0.929151
NK cells CD56 low	TMEM186	0.374728	0.284496	0.782328
STS Immunomodulatory	C11orf96	0.927935	0.286628	0.999998
NK cells CD56 high	SNHG16	0.2817	0.284506	0.531498
Mastocytes	ANKRD52	0.397134	0.284803	0.709694
Vascular CAFs	BCL9	0.443449	0.290976	0.943611
Immunoregulatroy PMNs	FCF1	0.295654	0.284805	0.444512
STS Immunomodulatory	SMYD4	0.376996	0.28664	0.999998
CD4+ Stressed	UPK1B	0.615537	0.284527	0.507427
STS Mesenchymal-like Contactin+	STON2	0.711166	0.286659	0.758983
NK cells CD56 low	ADAMTS9	0.6212	0.284538	0.782328
CD8+ GZMK+ Tm	PRKRIP1	0.258635	0.284539	0.561473
DCs AREG+	AC021851.1	0.568896	0.284836	0.66957
CD8+ Early Activation	CEP57	0.250469	0.284546	0.641294
DCs AREG+	S1PR2	0.428235	0.284846	0.66957
CD8+ Stressed	DHX9	0.225236	0.28455	0.59019
CD8+ Early Activation	FYB1	0.304862	0.28457	0.641294
STS CTA high	AARS2	0.769479	0.286705	0.833113
Inflammatory Monocytes	GARS-DT	0.30733	0.284876	0.619275
STS CTA high	CEP68	0.482332	0.28671	0.833113
Macro SELENOP+ SLC40A1+	CHMP4B	0.31335	0.284879	0.459133
Proinflammatory PMNs	EDEM3	0.314294	0.284882	0.587862
CD8+ Exhausted	LRRN4CL	0.683946	0.284587	0.426811
Tip Endothelial Cells	WARS2	0.464366	0.289917	0.993277
STS Immunomodulatory	THAP7	0.332809	0.286717	0.999998
Mastocytes	RPLP0	0.384827	0.284887	0.709694
Inflammatory Monocytes	RPL18A	0.368135	0.284892	0.619275
M2 TREM2+ SPP1+	AC018413.1	0.541863	0.284898	0.713453
CD4+ Th17	HLA-C	0.302199	0.284604	0.656624
Mastocytes	GATA3	0.493352	0.284902	0.709694
CD8+ Exhausted	NCAPH2	0.332401	0.284607	0.426811
JAK2_high_STS	TCF12	1.14665	0.286741	0.999869
STS Myofibroblastic	CASP7	0.53456	0.286744	0.990181
Pericytes	DOK5	0.921915	0.289944	0.99256
Inflammatory Monocytes	AC005261.1	0.351644	0.284916	0.619275
Arterial Endothelial Cells	AC093525.4	0.635663	0.289948	0.999833
NK cells CD56 low	AC072022.1	0.605693	0.284622	0.782328
CD4+ Activated	KCNC4	0.3783	0.284623	0.713452
CD4+ Th17	BATF	0.319642	0.284624	0.656624
CD8+ Exhausted	GOLGA7B	0.509958	0.284625	0.426811
Mastocytes	SLC12A5-AS1	0.550924	0.284922	0.709694
Monocytes EREG+	LHFPL5	0.526017	0.284925	0.929151
Granulocytes_NIBAN1_TXNIPhi	MBD6	0.382804	0.284929	0.489219
DCs AREG+	SERPINI1	0.498077	0.28493	0.669672
STS CTA high	HDAC8	0.630336	0.286762	0.833113
Pericytes	PROK1	1.11905	0.289969	0.99256
CD4+ Th17	TP53BP2	0.290241	0.284641	0.656624
STS Mesenchymal-like Undiff.	NUP88	0.238047	0.28677	0.680326
CD4+ Tfh	CCDC81	0.631109	0.284642	0.573126
CD8+ ISG	JKAMP	0.318389	0.284652	0.535707
Mastocytes	TMEM14B	0.295994	0.284954	0.709694
Matrix CAFs	CCDC40	1.12113	0.291127	0.999515
STS Myofibroblastic	PLPP2	1.47904	0.286792	0.990181
Macro SELENOP+ SLC40A1+	MAPK3	0.322253	0.284962	0.459222
NK cells CD56 low	PTPRF	0.606881	0.284666	0.782328
Matrix CAFs	LINC02802	0.558838	0.291139	0.999515
STS Mesenchymal-like Undiff.	JUN	0.630916	0.286806	0.680326
Arterial Endothelial Cells	SETDB1	0.439225	0.290016	0.999833
M2 APOC1+ APOE+	USP46	0.3548	0.284986	0.647628
CD4+ Tfh	HPD	0.651545	0.284689	0.573146
Pericytes	HIST1H2BE	1.11322	0.290018	0.99256
STS Mesenchymal-like Contactin+	DNAJB5	1.45788	0.28682	0.758983
CD8+ ISG	TNS3	0.406869	0.284693	0.535707
Matrix CAFs	KAZN-AS1	1.22328	0.291162	0.999515
CD4+ Activated	AL137186.1	0.460921	0.284699	0.713452
CD8+ ISG	ENTPD3-AS1	0.377745	0.284702	0.535707
CD4+ Activated	PAQR8	0.374912	0.284705	0.713452
CD8+ Activated	DNAJC19	0.282747	0.284708	0.507343
Vascular CAFs	PALB2	0.694402	0.291176	0.943611
CD8+ Activated	MED31	0.273008	0.284714	0.507343
JAK2_high_STS	PIGX	0.771086	0.286844	0.999869
CD4+ Tn	AC011491.3	0.376902	0.284716	0.68015
CD8+ ISG	LZTS1	0.535412	0.284717	0.535707
CD4+ Stressed	KDM7A-DT	0.402335	0.28472	0.507599
DCs AREG+	TENT4A	0.375078	0.285022	0.6697
NA	ZNF250	0.582501	0.285022	0.449609
CD4+ Stressed	TTC13	0.306583	0.284728	0.507599
Arterial Endothelial Cells	ERG	0.351954	0.290068	0.999833
STS Myofibroblastic	MPHOSPH10	0.248995	0.28687	0.990181
CD4+ Tregs	PLIN2	0.32964	0.284742	0.658872
CD4+ Tn	AC005306.1	0.306165	0.284743	0.68015
Macro SELENOP+ SLC40A1+	CLUAP1	0.32838	0.285045	0.459263
NK cells CD56 low	KLHL35	0.618778	0.284758	0.782328
STS Immunomodulatory	PRDX3	0.439366	0.286887	0.999998
DCs AREG+	AC025159.1	0.3764	0.28506	0.6697
STS Mesenchymal-like Contactin+	SLC1A2	1.32971	0.286893	0.758983
Immunoregulatroy PMNs	CASP8	0.33011	0.285066	0.444827
CD8+ GZMK+ Tm	SARS	0.265964	0.284772	0.561473
M2 TREM2+ SPP1+	STRN4	0.333733	0.285073	0.713453
M2 TREM2+ SPP1+	AC008945.2	0.532934	0.285073	0.713453
Pericytes	HCK	1.08255	0.290104	0.99256
CD8+ Stressed	ANKS6	0.34011	0.284778	0.590374
CD8+ ISG	TMEM104	0.359231	0.284778	0.535747
STS Epithelial-like	MYC	0.498713	0.286907	0.535457
CD8+ Exhausted	RCAN3AS	0.517629	0.284788	0.427014
CD4+ Tfh	CYYR1	0.659258	0.284788	0.573162
NK cells CD56 low	AC025165.2	0.357328	0.284797	0.782328
Inflammatory Monocytes	BCL11A	0.476562	0.285095	0.619275
DCs AREG+	VPS35	0.305807	0.285106	0.6697
CD8+ ISG	SORCS2	0.482149	0.284809	0.535747
STS CTA high	RAPGEFL1	1.69888	0.286937	0.833113
Matrix CAFs	CCL18	1.19126	0.291276	0.999515
NA	ANKRD36	0.395105	0.285111	0.449705
Mastocytes	AGBL5	0.472331	0.285116	0.709694
Proinflammatory PMNs	CHODL	0.559626	0.285123	0.588082
Vascular CAFs	TOR1A	0.376261	0.291294	0.943684
CD8+ GZMK+ Tm	SPTAN1	0.213273	0.284832	0.561473
NK cells CD56 low	LINC00924	0.615741	0.284834	0.782328
CD4+ Tfh	VWA1	0.674141	0.284835	0.573162
Proinflammatory PMNs	FER1L6-AS2	0.582039	0.285132	0.588082
M2 TREM2+ SPP1+	ASPN	0.581949	0.285133	0.713453
M2 TREM2+ SPP1+	CATSPERB	0.514619	0.285137	0.713453
Matrix CAFs	ZNF385A	0.412093	0.291305	0.999515
CD4+ Tfh	AC245297.2	0.639335	0.284846	0.573162
CD8+ Exhausted	NUP43	0.350187	0.284849	0.427021
CD8+ Exhausted	ERI3	0.312145	0.284849	0.427021
STS Mesenchymal-like Undiff.	RPS19BP1	0.402069	0.286983	0.680523
Proinflammatory PMNs	TLN1	0.290983	0.285153	0.588082
STS Mesenchymal-like Contactin+	CPLANE2	1.14017	0.286985	0.758983
Arterial Endothelial Cells	PEX2	0.461803	0.290188	0.999833
Tip Endothelial Cells	SMCR5	0.608358	0.290193	0.993277
CD4+ T memory	INSR	0.399316	0.284869	0.739039
Pericytes	SCN4A	1.07265	0.290195	0.99256
STS Epithelial-like	INTS10	0.253873	0.287001	0.53546
Pericytes	AC104574.2	1.11104	0.2902	0.99256
M2 TREM2+ SPP1+	PLEKHN1	0.528519	0.28518	0.713453
NK cells CD56 low	NDUFA8	0.294016	0.284885	0.782328
STS CTA high	TBXA2R	1.48995	0.287015	0.833113
NK cells CD56 low	PARD6G-AS1	0.358422	0.28489	0.782328
Mastocytes	NUDT9	0.339875	0.285193	0.709694
DCs AREG+	KMT2A	0.29175	0.285194	0.669811
CD8+ Early Activation	TRGV3	0.47363	0.2849	0.641657
Vascular CAFs	EBF1	0.695932	0.291367	0.943695
STS Epithelial-like	THAP8	0.446521	0.287033	0.53546
NA	ZNF25	0.449671	0.285205	0.449811
Macro SELENOP+ SLC40A1+	PDE4B	0.394982	0.285207	0.459452
Mastocytes	ZUP1	0.327439	0.285208	0.709694
STS CTA high	DIABLO	1.58586	0.287046	0.833113
CD36+ CAFs	ATP13A3	0.29383	0.291382	0.992363
CD4+ T memory	EIF2AK1	0.251969	0.28493	0.739039
CD4+ Tfh	UTP3	0.310562	0.28493	0.573162
M2 APOC1+ APOE+	CTNS	0.353442	0.285227	0.647628
CD4+ Activated	FAM227A	0.387257	0.284937	0.71366
Immunoregulatroy PMNs	DUSP5	0.350903	0.285246	0.44498
STS Immunomodulatory	AL359208.1	1.36024	0.287078	0.999998
CD8+ Stressed	BRD4	0.229719	0.284952	0.590551
NK cells CD56 low	WASHC5	0.291909	0.284958	0.782328
STS Mesenchymal-like Contactin+	TIMMDC1	0.443251	0.287086	0.758983
CD4+ T memory	BAD	0.264619	0.284959	0.739039
Pericytes	ATP6V1G1	0.310548	0.290287	0.99256
Mastocytes	SCMH1	0.558296	0.28526	0.709694
DCs AREG+	NLRP2	0.57924	0.285268	0.669888
CD4+ Tregs	CKMT2-AS1	0.302582	0.284977	0.658872
Matrix CAFs	ZMYM6	0.36741	0.29144	0.999515
STS Proangiogenic	ABITRAM	0.59155	0.287108	0.999994
CD4+ Stressed	TRGV4	0.606229	0.284984	0.507885
Vascular CAFs	ING5	0.362043	0.291447	0.943732
STS CTA high	LINC01133	2.06514	0.287113	0.833113
Pericytes	AC124852.1	1.09665	0.290317	0.99256
STS Proangiogenic	CEP85	0.842811	0.28712	0.999994
Mastocytes	GRK5	0.419839	0.285293	0.709694
NK cells CD56 low	AL136038.3	0.424861	0.284998	0.782328
CD4+ Tfh	ANGPTL4	0.651717	0.285011	0.573162
NK cells CD56 low	A4GALT	0.436685	0.285032	0.782328
STS Mesenchymal-like Contactin+	GRM3	1.36046	0.287161	0.758983
M2 TREM2+ SPP1+	RDH5	0.415556	0.285335	0.713669
STS Myofibroblastic	PRH1	0.532327	0.287168	0.990181
Matrix CAFs	UCP2	0.854404	0.291505	0.999515
Matrix CAFs	HIST1H4C	0.458099	0.291506	0.999515
STS CTA high	TMEM201	0.738536	0.287174	0.833113
CD4+ Activated	GPD1L	0.338422	0.285048	0.71366
STS Immunomodulatory	GATC	0.229627	0.287176	0.999998
NK cells CD56 high	TGOLN2	0.274967	0.285052	0.531994
STS Mesenchymal-like Undiff.	LINC02234	1.02059	0.287179	0.680801
STS Mesenchymal-like Contactin+	AC004951.1	0.841433	0.287182	0.758983
STS Mesenchymal-like ECM Remodeling	NDUFS6	0.367182	0.287188	0.679916
Matrix CAFs	PIGN	0.41749	0.291528	0.999515
STS Myofibroblastic	WDR47	0.337293	0.287195	0.990181
M2 APOC1+ APOE+	REST	0.27775	0.285372	0.647628
Mastocytes	GPAT2	0.505947	0.285373	0.709694
STS Mesenchymal-like Undiff.	NCOA1	1.13727	0.287204	0.680801
NK cells CD56 low	E2F8	0.618315	0.285082	0.782328
CD4+ Tregs	HIKESHI	0.253584	0.285084	0.658872
CD4+ Stressed	MYL4	0.684462	0.285087	0.507995
CD4+ Activated	CNTNAP2	0.378079	0.285091	0.71366
Proinflammatory PMNs	AP000688.1	0.567089	0.285389	0.588494
STS Mesenchymal-like Contactin+	NFS1	0.591697	0.287228	0.758983
Pericytes	TNS3	0.565678	0.290425	0.99256
CD4+ Tregs	AC093535.1	0.331194	0.285106	0.658872
CD4+ Activated	LINC02694	0.461239	0.285107	0.71366
Monocytes EREG+	GNA12	0.402396	0.285405	0.929151
CD8+ GZMK+ Tm	ZC3H12A	0.286447	0.285109	0.561761
CD8+ Early Activation	CDC37L1	0.247744	0.285109	0.641939
CD8+ Activated	RGL4	0.30522	0.28511	0.507872
STS Mesenchymal-like Contactin+	LINC02362	1.282	0.287238	0.758983
DCs AREG+	ZNF707	0.549765	0.28541	0.669941
M2 APOC1+ APOE+	IQCE	0.355308	0.285415	0.647628
M2 TREM2+ SPP1+	RFESD	0.524619	0.285416	0.713669
Granulocytes_NIBAN1_TXNIPhi	CYBRD1	0.400222	0.285419	0.489872
CD4+ Tn	SOS1	0.381327	0.285123	0.680539
CD8+ Exhausted	SH2D3A	0.32375	0.285124	0.427391
DCs AREG+	UNC5B	0.536725	0.285421	0.669941
CD4+ Tfh	TCEAL2	0.640588	0.285127	0.573162
DCs AREG+	DMTF1	0.306869	0.285424	0.669941
M2 TREM2+ SPP1+	GSTA4	0.48744	0.285429	0.713669
CD4+ Tregs	METTL16	0.280514	0.285139	0.658872
Matrix CAFs	AC078785.1	0.974934	0.291602	0.999515
CD4+ Stressed	SGPL1	0.263865	0.285142	0.507995
Vascular CAFs	LINC01278	0.439959	0.291603	0.943992
STS Mesenchymal-like ECM Remodeling	ZNF460	0.392622	0.28727	0.679916
CD4+ Stressed	ZFP69	0.407128	0.285146	0.507995
Granulocytes_NIBAN1_TXNIPhi	TP53	0.357316	0.285445	0.489872
STS CTA high	AC107068.1	1.20974	0.287278	0.833113
Macro SELENOP+ SLC40A1+	GABPA	0.291709	0.285451	0.459737
Proinflammatory PMNs	RGP1	0.438184	0.285453	0.58852
DCs AREG+	POT1-AS1	0.556793	0.285455	0.669941
STS Mesenchymal-like Contactin+	AL035681.1	1.00733	0.287288	0.758983
CD8+ Early Activation	CASS4	0.363018	0.285163	0.641964
STS Mesenchymal-like ECM Remodeling	MRPS16	0.367724	0.287294	0.679916
Granulocytes_NIBAN1_TXNIPhi	AL590064.1	0.599392	0.285467	0.489872
STS Immunomodulatory	UGGT1	0.26489	0.287303	0.999998
CD8+ Exhausted	DHCR24	0.483855	0.285183	0.427437
DCs CD1c+	ERICH1	0.292471	0.285486	0.957384
CD4+ Tfh	TAF11	0.300177	0.28519	0.573162
Arterial Endothelial Cells	GPS1	0.445416	0.290513	0.999833
Granulocytes_NIBAN1_TXNIPhi	SNX11	0.344112	0.285489	0.489872
CD4+ Tregs	ALDH16A1	0.281236	0.285194	0.6589
CD4+ Activated	AC079305.3	0.41117	0.285195	0.71366
CD36+ CAFs	SRP19	0.258378	0.291656	0.992363
Arterial Endothelial Cells	RETSAT	0.386861	0.290527	0.999833
NK cells CD56 low	USO1	0.247599	0.285205	0.782328
Vascular CAFs	MFSD6	0.396778	0.291664	0.943992
CD4+ Tfh	AC006994.2	0.618378	0.285209	0.573162
Proinflammatory PMNs	AL136018.1	0.578489	0.285505	0.58852
NA	SLC25A43	0.430758	0.285507	0.450168
CD8+ ISG	MMP2	0.548082	0.285214	0.536326
NK cells CD56 low	FNDC3B	0.386393	0.285218	0.782328
Proinflammatory PMNs	DENND1A	0.45395	0.285516	0.58852
M2 TREM2+ SPP1+	MANBAL	0.362969	0.285521	0.713669
CD4+ Stressed	TFPI	0.438627	0.285224	0.508074
STS Myofibroblastic	CXCL13	1.37657	0.287353	0.990181
CD4+ Tfh	LEXM	0.617668	0.285231	0.573162
M2 APOC1+ APOE+	NUDCD2	0.289191	0.285531	0.647628
CD4+ Activated	FBXL2	0.342166	0.285243	0.71366
STS Myofibroblastic	MIEF1	0.267967	0.287373	0.990181
Inflammatory Monocytes	TTPAL	0.349202	0.28555	0.619275
Granulocytes_NIBAN1_TXNIPhi	AC245407.2	0.562712	0.285552	0.489884
Granulocytes_NIBAN1_TXNIPhi	LINC02762	0.558538	0.285556	0.489884
STS Mesenchymal-like Contactin+	TAFA2	1.53692	0.287391	0.758983
Arterial Endothelial Cells	PMVK	0.432658	0.290592	0.999833
Tip Endothelial Cells	MTFMT	0.460808	0.290596	0.993277
DCs AREG+	KIAA1324L	0.533525	0.285574	0.670125
Macro SELENOP+ SLC40A1+	ACTB	0.336418	0.285581	0.459869
STS Mesenchymal-like Contactin+	DPYS	1.2831	0.28741	0.758983
CD4+ Activated	MAF1	0.298427	0.285289	0.71366
Macro SELENOP+ SLC40A1+	MSH3	0.320003	0.285589	0.459869
STS Mesenchymal-like Contactin+	EMID1	1.55439	0.287422	0.758983
M2 TREM2+ SPP1+	DAG1	0.373911	0.285595	0.713669
CD4+ T memory	THOC2	0.248633	0.285303	0.739168
Capillary Venous Endothelial Cells	MFAP2	0.612224	0.29063	0.499253
CD4+ Activated	SBDS	0.267146	0.285313	0.71366
STS Mesenchymal-like Undiff.	KIAA0355	0.239558	0.287443	0.681272
NK cells CD56 low	GNA11	0.613195	0.28532	0.782328
Inflammatory Monocytes	ZC3H4	0.315203	0.285617	0.619275
Proinflammatory PMNs	ADAM30	0.57531	0.285618	0.58852
Mastocytes	FTSJ1	0.361767	0.285618	0.709984
CD8+ ISG	DPAGT1	0.435362	0.285328	0.536326
STS CTA high	AC092919.1	1.39536	0.287461	0.833122
STS Mesenchymal-like Contactin+	PPDPF	0.62436	0.287463	0.758983
NA	RGPD5	0.558579	0.285635	0.450315
M2 TREM2+ SPP1+	BTN2A2	0.367036	0.285636	0.713669
CD4+ Activated	ZNF737	0.289046	0.285339	0.71366
CD8+ GZMK+ Tm	TARS	0.258582	0.28535	0.561765
CD4+ Activated	RNF139-AS1	0.344977	0.285351	0.71366
CD8+ Exhausted	SCAI	0.340748	0.285354	0.427628
Pericytes	CYP2E1	1.09224	0.290675	0.99256
Monocytes EREG+	RIOK2	0.37686	0.285652	0.929151
CD4+ Tregs	SKAP1-AS1	0.402563	0.285356	0.658982
NK cells CD56 low	AL157944.1	0.60505	0.285358	0.782328
STS Mesenchymal-like Contactin+	ZNF589	0.90428	0.287488	0.758983
STS Myofibroblastic	BLZF1	0.393839	0.287493	0.990181
Matrix CAFs	PCSK6	1.1234	0.291825	0.999515
STS Mesenchymal-like Contactin+	SPSB1	0.769796	0.287498	0.758983
Immunoregulatroy PMNs	MAP3K14	0.337377	0.285673	0.445492
M2 TREM2+ SPP1+	EHD3	0.525369	0.285678	0.713669
CD4+ T memory	C1orf35	0.258228	0.285386	0.739168
Pericytes	FLNA	0.488565	0.290708	0.99256
CD4+ Tregs	GOLPH3	0.26278	0.285393	0.658982
CD4+ T memory	DDX28	0.349197	0.285393	0.739168
Proinflammatory PMNs	FKBP8	0.274571	0.285691	0.588576
Pericytes	AL445928.2	1.05856	0.290715	0.99256
Pericytes	NLRP3	1.05856	0.290715	0.99256
Pericytes	AL109809.5	1.05856	0.290715	0.99256
Pericytes	AC077690.1	1.05856	0.290715	0.99256
Pericytes	AC008462.1	1.05856	0.290715	0.99256
Pericytes	COL19A1	1.05856	0.290715	0.99256
Pericytes	LINC00535	1.05856	0.290715	0.99256
Pericytes	OR9Q1	1.05856	0.290715	0.99256
Pericytes	CCDC81	1.05856	0.290715	0.99256
Pericytes	LRRC43	1.05856	0.290715	0.99256
Pericytes	FGF9	1.05856	0.290715	0.99256
Pericytes	AL138999.2	1.05856	0.290715	0.99256
Pericytes	AL109935.1	1.05856	0.290715	0.99256
Pericytes	AC003666.1	1.05856	0.290715	0.99256
CD4+ T memory	CYB561D1	0.282763	0.285398	0.739168
Arterial Endothelial Cells	DNAJB5	0.545922	0.290719	0.999833
CD4+ Tfh	HAPLN3	0.369672	0.285401	0.57329
STS Mesenchymal-like ECM Remodeling	HEATR1	0.377106	0.287528	0.680052
Granulocytes_NIBAN1_TXNIPhi	CCDC134	0.489777	0.285707	0.489989
STS Immunomodulatory	GLO1	0.307992	0.287537	0.999998
M2 TREM2+ SPP1+	PGAP2	0.383499	0.285709	0.713669
STS Mesenchymal-like Contactin+	LINC01050	2.09896	0.287546	0.758983
Immunoregulatroy PMNs	GRK3	0.310888	0.285718	0.445492
Monocytes EREG+	RER1	0.333417	0.28572	0.929151
STS Mesenchymal-like Undiff.	ENOX2	0.412118	0.287552	0.681438
Pericytes	AL049840.2	0.670405	0.290748	0.99256
CD4+ Stressed	GCSAM	0.471661	0.285428	0.508266
CD8+ ISG	TSNARE1	0.364449	0.285433	0.53639
CD4+ Stressed	ALG10B	0.432426	0.285434	0.508266
STS Mesenchymal-like Contactin+	FBXO21	0.363383	0.28756	0.758983
Immunoregulatroy PMNs	ZNF622	0.261505	0.285737	0.445492
STS Mesenchymal-like Contactin+	FASTKD1	0.571402	0.287566	0.758983
CD8+ Early Activation	IRF1	0.286721	0.285443	0.642202
Tip Endothelial Cells	SCAMP1-AS1	0.455538	0.290764	0.993277
CD4+ Tn	MED1	0.26068	0.285445	0.680856
DCs CD1c+	MGST3	0.363451	0.285742	0.957384
CD4+ T memory	BRD4	0.229761	0.285447	0.73917
Matrix CAFs	LRRK2	1.26365	0.29191	0.999515
STS Mesenchymal-like Contactin+	SPOCD1	1.42629	0.28758	0.758983
STS Immunomodulatory	CCDC115	0.496685	0.287583	0.999998
Matrix CAFs	WIF1	1.06483	0.291915	0.999515
Inflammatory Monocytes	AC040970.1	0.356744	0.285757	0.619275
CD8+ Activated	MYNN	0.235266	0.285461	0.50827
DCs AREG+	CDKL2	0.548661	0.285759	0.670252
CD8+ ISG	COQ5	0.314024	0.285468	0.53639
Capillary Venous Endothelial Cells	FBL	0.324746	0.290788	0.499339
STS Mesenchymal-like Contactin+	LATS1	0.32631	0.287595	0.758983
STS Myofibroblastic	ALG11	0.415908	0.287597	0.990181
Proinflammatory PMNs	PAPPA2	0.537292	0.285769	0.588608
CD8+ Exhausted	SPECC1	0.382807	0.285475	0.427726
Capillary Venous Endothelial Cells	TLR4	0.401846	0.290804	0.499339
NK cells CD56 low	HIST1H3E	0.605731	0.285487	0.782328
Tip Endothelial Cells	ITPA	0.431858	0.290806	0.993277
STS Mesenchymal-like Contactin+	CPB1	1.96241	0.287615	0.758983
STS Mesenchymal-like Contactin+	AC005532.1	1.77997	0.287615	0.758983
Tip Endothelial Cells	GOT1	0.42142	0.29081	0.993277
STS Myofibroblastic	RPUSD4	0.306766	0.287618	0.990181
CD8+ Exhausted	BTBD6	0.306325	0.285494	0.427726
Arterial Endothelial Cells	STT3A	0.400503	0.290815	0.999833
DCs AREG+	PTPN7	0.430488	0.285793	0.670252
Macro SELENOP+ SLC40A1+	FKBP4	0.321735	0.285801	0.460029
DCs CD1c+	VOPP1	0.379083	0.285803	0.957384
CD8+ Stressed	APPBP2	0.330396	0.285508	0.590979
CD4+ Tfh	CHD1L	0.642354	0.285509	0.57339
CD4+ Activated	PLPP5	0.258416	0.285513	0.713705
M2 TREM2+ SPP1+	CBR3-AS1	0.415275	0.285811	0.713669
CD8+ Exhausted	FKBP2	0.493552	0.285516	0.427726
M2 TREM2+ SPP1+	SNHG3	0.363224	0.285814	0.713669
STS Mesenchymal-like Contactin+	SPATA7	0.541959	0.287644	0.758983
JAK2_high_STS	CDK6	0.989865	0.287645	0.999869
STS Mesenchymal-like ECM Remodeling	GTPBP8	0.423546	0.287646	0.680164
STS Myofibroblastic	PDS5B	0.276681	0.287648	0.990181
DCs AREG+	THNSL2	0.554691	0.285821	0.670252
CD4+ Tfh	AC099343.3	0.44068	0.285527	0.57339
NK cells CD56 high	UBL3	0.274836	0.285529	0.532555
STS Immunomodulatory	HLA-DRA	1.5388	0.287658	0.999998
M2 TREM2+ SPP1+	KIAA1211	0.534343	0.285834	0.713669
STS Immunomodulatory	HSF1	0.323648	0.287668	0.999998
CD4+ Tregs	ZWILCH	0.263638	0.285543	0.658982
CD8+ ISG	DDX59	0.305368	0.285549	0.536408
CD4+ Stressed	ADGRE2	0.474551	0.285557	0.508369
Capillary Venous Endothelial Cells	ACIN1	0.248383	0.290877	0.499381
Pericytes	SBF2-AS1	0.594533	0.290881	0.99256
STS Mesenchymal-like Contactin+	DHX38	0.327917	0.287693	0.758983
Tip Endothelial Cells	ZNF780B	0.508998	0.290887	0.993277
CD4+ Th17	NAAA	0.26097	0.285573	0.65718
CD8+ Stressed	SEMA4A	0.388019	0.28559	0.591035
NA	NSMF	0.477618	0.285911	0.450658
M2 APOC1+ APOE+	NEURL4	0.44304	0.285915	0.647628
CD4+ Tn	RNF157	0.302106	0.285621	0.680856
CD4+ Tfh	ZNF599	0.43349	0.285621	0.573504
NK cells CD56 high	COMMD7	0.281225	0.285632	0.53262
DCs AREG+	MECOM	0.554344	0.285929	0.67038
CD4+ Activated	ZNF174	0.394131	0.285635	0.71377
STS Immunomodulatory	POMP	0.394047	0.287762	0.999998
DCs CD1c+	ACTA2	0.435672	0.285937	0.957384
NK cells CD56 low	CCDC144NL-AS1	0.618958	0.285642	0.782328
STS Proangiogenic	AC107223.1	1.77031	0.287776	0.999994
CD8+ Stressed	PHACTR4	0.299909	0.285652	0.591035
Proinflammatory PMNs	HMGA2-AS1	0.564281	0.285948	0.588673
STS Mesenchymal-like Undiff.	SYF2	0.263025	0.287783	0.681438
Tip Endothelial Cells	POLR3H	0.387071	0.290977	0.993277
Granulocytes_NIBAN1_TXNIPhi	THAP1	0.375917	0.285971	0.490184
STS Epithelial-like	C12orf4	0.351209	0.287803	0.536214
STS Immunomodulatory	PIN1	0.438831	0.287804	0.999998
Immunoregulatroy PMNs	CS	0.300054	0.285979	0.445783
Proinflammatory PMNs	AC068473.5	0.552143	0.285981	0.588673
CD4+ Activated	AL024508.2	0.419825	0.285688	0.71377
Tip Endothelial Cells	IRF2	0.386691	0.291008	0.993277
Pericytes	PRDX4	0.49768	0.291009	0.99256
CD4+ T memory	UBA5	0.250668	0.285693	0.739584
Vascular CAFs	ERAL1	0.568654	0.292148	0.944889
CD4+ Stressed	FAM111A-DT	0.431615	0.285699	0.508504
CD4+ Tn	SLC35A3	0.265928	0.285702	0.680856
DCs AREG+	MRPL11	0.317041	0.286	0.670452
NK cells CD56 low	AC093817.2	0.616183	0.285709	0.782328
CD8+ ISG	CCDC159	0.338412	0.285713	0.536645
CD4+ Tfh	DES	0.665425	0.285715	0.573563
CD4+ Tn	C1orf159	0.295266	0.285717	0.680856
CD4+ Tn	AC104365.1	0.423225	0.285719	0.680856
JAK2_high_STS	AKAP11	0.753673	0.287844	0.999869
CD4+ Activated	SUSD4	0.580331	0.285724	0.71377
STS Immunomodulatory	HGS	0.378473	0.28785	0.999998
CD4+ Tfh	NPIPB3	0.447811	0.285726	0.573563
Macro SELENOP+ SLC40A1+	LUCAT1	0.579137	0.286023	0.460196
CD4+ Stressed	TRBV7-9	0.610734	0.285734	0.508504
STS Proangiogenic	ZNF331	0.753879	0.28786	0.999994
Tip Endothelial Cells	FAM120B	0.598377	0.291057	0.993277
Granulocytes_NIBAN1_TXNIPhi	ASAP2	0.525859	0.286038	0.490249
Proinflammatory PMNs	PLET1	0.572632	0.286041	0.588723
CD8+ ISG	PLAG1	0.457576	0.285745	0.536645
STS Immunomodulatory	MASTL	0.44521	0.287871	0.999998
CD4+ T memory	DCTPP1	0.278945	0.285749	0.739584
Macro SELENOP+ SLC40A1+	PLEC	0.304111	0.286047	0.460196
CD4+ T memory	TPGS2	0.262479	0.285753	0.739584
STS Mesenchymal-like Undiff.	LTN1	0.184159	0.287894	0.681438
Pericytes	CCDC117	0.485293	0.291088	0.99256
STS Mesenchymal-like Undiff.	AEBP2	0.463859	0.287901	0.681438
Granulocytes_NIBAN1_TXNIPhi	AL138787.2	0.627426	0.286075	0.490259
Pericytes	FBXO30	0.44218	0.291099	0.99256
Immunoregulatroy PMNs	PROK2	0.733876	0.286083	0.44586
CD4+ Stressed	AC004241.1	0.404726	0.285789	0.508504
Macro SELENOP+ SLC40A1+	ELMO1	0.462332	0.286092	0.460196
CD4+ Th17	CFLAR	0.269402	0.285798	0.657213
CD4+ Stressed	AC022144.1	0.528688	0.2858	0.508504
CD4+ Th17	SPATA2	0.387962	0.285803	0.657213
Proinflammatory PMNs	BRSK1	0.561869	0.2861	0.588772
CD4+ T memory	ZC2HC1A	0.334878	0.285807	0.7396
CD4+ Tfh	ATMIN	0.2924	0.285811	0.573641
Monocytes EREG+	MRAP2	0.553804	0.286116	0.929151
CD8+ ISG	PEX10	0.441046	0.285828	0.536683
Vascular CAFs	DENND5A	0.378026	0.292283	0.944933
Tip Endothelial Cells	STX18-AS1	0.646312	0.291148	0.993277
M2 TREM2+ SPP1+	CMSS1	0.583557	0.286131	0.7142
M2 TREM2+ SPP1+	CPLANE1	0.390886	0.286134	0.7142
CD4+ Tfh	ADAMTS5	0.72538	0.28584	0.573641
DCs AREG+	COBL	0.574045	0.286138	0.670596
CD4+ Tn	RERE	0.328226	0.285843	0.680869
STS Immunomodulatory	TMEM170A	0.338585	0.287967	0.999998
DCs AREG+	AC100827.4	0.586247	0.286144	0.670596
Vascular CAFs	MEN1	0.695143	0.292299	0.944933
Inflammatory Monocytes	SIRPB2	0.408811	0.286155	0.619275
Matrix CAFs	VMO1	1.10761	0.292312	0.999515
CD8+ GZMK+ Tm	PPM1K	0.271905	0.285867	0.561954
Macro SELENOP+ SLC40A1+	CEP44	0.320759	0.286164	0.460233
Tip Endothelial Cells	AARSD1	0.399946	0.291185	0.993277
STS Mesenchymal-like ECM Remodeling	DCAF5	0.305495	0.287997	0.680456
CD36+ CAFs	H3F3A	0.244504	0.29233	0.992363
STS Mesenchymal-like ECM Remodeling	CEP120	0.320352	0.288007	0.680456
M2 TREM2+ SPP1+	ALG11	0.419408	0.28619	0.714229
CD4+ Activated	USP13	0.292238	0.285894	0.714077
STS CTA high	PLEKHG3	0.815863	0.288018	0.833672
Proinflammatory PMNs	MKNK2	0.324802	0.286191	0.588844
STS Epithelial-like	TGFBR2	0.463094	0.288021	0.536489
STS Mesenchymal-like Undiff.	POU2F2	0.621535	0.288026	0.681438
Immunoregulatroy PMNs	ARL11	0.351271	0.286205	0.446008
Proinflammatory PMNs	AL359878.1	0.560513	0.286207	0.588844
Arterial Endothelial Cells	GPC4	0.632476	0.291236	0.999833
CD8+ GZMK+ Tm	FAM13B	0.304346	0.285925	0.561954
CD4+ Tfh	CACNA1D	0.426172	0.285926	0.573738
STS Immunomodulatory	AP000692.2	0.531177	0.288051	0.999998
CD4+ Stressed	RAPH1	0.392906	0.285932	0.508679
NK cells CD56 high	TAF12	0.239002	0.285932	0.532995
Macro SELENOP+ SLC40A1+	RING1	0.309386	0.286234	0.460233
NK cells CD56 low	AC015853.2	0.616937	0.285943	0.782328
M2 TREM2+ SPP1+	PSMG3-AS1	0.517947	0.286244	0.714234
CD8+ ISG	RING1	0.299488	0.285949	0.536763
CD8+ Early Activation	NFKB2	0.267229	0.285957	0.642678
CD8+ GZMK+ Tm	IVNS1ABP	0.261673	0.28596	0.561954
CD8+ Exhausted	TMEM254	0.373152	0.285968	0.428192
CD36+ CAFs	PRDX6	0.278615	0.292427	0.992363
STS Mesenchymal-like Contactin+	MSTN	1.39336	0.288106	0.759621
Arterial Endothelial Cells	IFIT1	0.821394	0.291302	0.999833
Proinflammatory PMNs	APOBEC3B	0.58227	0.286291	0.588868
CD4+ Stressed	APOD	0.754755	0.285997	0.508737
Vascular CAFs	EDC4	0.480495	0.292447	0.945108
STS CTA high	MYH10	1.80451	0.288132	0.833672
STS Mesenchymal-like Undiff.	ZBTB1	0.281895	0.288137	0.681606
NK cells CD56 low	ABCC2	0.606004	0.286015	0.782328
Macro SELENOP+ SLC40A1+	TMED4	0.289924	0.286316	0.460233
CD4+ Tfh	AC007163.1	0.623997	0.286025	0.573859
Monocytes EREG+	NUP50-DT	0.38396	0.286325	0.929151
STS Mesenchymal-like Contactin+	MCAT	0.638903	0.288152	0.759621
CD8+ Stressed	MORF4L2	0.252251	0.286032	0.591364
CD8+ Early Activation	AC006059.1	0.393133	0.286037	0.642678
Granulocytes_NIBAN1_TXNIPhi	FKBP5	0.572501	0.286336	0.490655
M2 APOC1+ APOE+	UBE2G2	0.27625	0.286337	0.647628
NK cells CD56 low	AC016700.3	0.60456	0.286043	0.782328
Tip Endothelial Cells	ZCCHC14	0.453124	0.291361	0.993277
STS Epithelial-like	LETM1	0.252933	0.28817	0.536566
NK cells CD56 low	AC023509.2	0.605641	0.286055	0.782328
Monocytes EREG+	BBS7	0.362268	0.286352	0.929151
STS Mesenchymal-like Contactin+	AC114760.2	1.49874	0.288179	0.759621
STS Myofibroblastic	NCOA3	0.371528	0.288182	0.990181
Matrix CAFs	TSPAN2	1.10005	0.292508	0.999515
Macro SELENOP+ SLC40A1+	BCL2	0.431049	0.286358	0.460233
CD4+ T memory	RPL22L1	0.309885	0.286066	0.739823
NA	KHDRBS3	0.542507	0.28637	0.45117
CD8+ Exhausted	PGAM5	0.489175	0.286075	0.428205
CD4+ T memory	GABARAPL1	0.302725	0.286081	0.739823
STS Mesenchymal-like Undiff.	AVIL	0.701944	0.288206	0.681675
M2 TREM2+ SPP1+	AL135999.1	0.528636	0.28638	0.714234
Matrix CAFs	AL132800.1	1.01568	0.292532	0.999515
Matrix CAFs	ENPP3	1.01568	0.292532	0.999515
STS Immunomodulatory	ZNF322	0.244831	0.288209	0.999998
NK cells CD56 low	PXDC1	0.402795	0.286089	0.782328
STS Myofibroblastic	CAMSAP2	0.289317	0.288217	0.990181
STS CTA high	CDKAL1	1.01335	0.288219	0.833672
CD8+ GZMK+ Tm	TARSL2	0.282864	0.286097	0.562
Matrix CAFs	DTD1	0.284251	0.292546	0.999515
NK cells CD56 high	PLEKHG3	0.399933	0.286099	0.533163
NK cells CD56 low	OPA1-AS1	0.384894	0.286099	0.782328
Macro SELENOP+ SLC40A1+	ETFA	0.238264	0.286399	0.460233
CD4+ Tn	CEP83	0.34946	0.286109	0.681052
Macro SELENOP+ SLC40A1+	ELK3	0.332152	0.286406	0.460233
NK cells CD56 low	INTS6	0.334936	0.28611	0.782328
STS CTA high	RELL2	1.49195	0.288233	0.833672
Monocytes EREG+	CCDC88A	0.345993	0.286408	0.929151
Vascular CAFs	TRIP12	0.379804	0.29256	0.945108
M2 TREM2+ SPP1+	FAM106A	0.430891	0.28641	0.714234
M2 TREM2+ SPP1+	AC109361.1	0.538371	0.28641	0.714234
Pericytes	ATP5MC1	0.464934	0.291429	0.99256
STS Mesenchymal-like Contactin+	FZR1	0.794457	0.288239	0.759621
STS Mesenchymal-like ECM Remodeling	MDH2	0.376316	0.288241	0.680728
Monocytes EREG+	AURKA	0.436161	0.286417	0.929151
Macro SELENOP+ SLC40A1+	EXOC6	0.333308	0.286427	0.460233
Proinflammatory PMNs	MRPS30-DT	0.576204	0.286429	0.589018
CD8+ Exhausted	PROCR	0.422133	0.286138	0.428205
CD4+ Tn	CASTOR2	0.31961	0.286144	0.681052
CD8+ ISG	P4HTM	0.308966	0.286145	0.536815
CD8+ Exhausted	PKIG	0.376236	0.286145	0.428205
NK cells CD56 low	ACMSD	0.595752	0.286146	0.782328
STS Immunomodulatory	TMEM267	0.285877	0.288271	0.999998
STS Immunomodulatory	SEPTIN8	0.322874	0.288271	0.999998
STS Epithelial-like	PDIA5	0.431685	0.288271	0.536566
CD8+ ISG	FBXL19	0.404778	0.286155	0.536815
CD4+ Tfh	ADCK5	0.403788	0.286155	0.573891
Granulocytes_NIBAN1_TXNIPhi	FAM177B	0.630316	0.286454	0.490806
STS Myofibroblastic	SEMA4C	0.346736	0.28828	0.990181
STS Mesenchymal-like Contactin+	N6AMT1	0.547856	0.288282	0.759621
DCs AREG+	PCNA	0.330566	0.28646	0.670699
Tip Endothelial Cells	F2RL1	1.0863	0.291477	0.993277
CD36+ CAFs	UFD1	0.383965	0.292612	0.992363
Capillary Venous Endothelial Cells	SF3B1	0.274228	0.29148	0.499989
Tip Endothelial Cells	GMPR2	0.458782	0.291487	0.993277
CD8+ GZMK+ Tm	GLIPR1	0.278121	0.286175	0.562
M2 APOC1+ APOE+	B4GALT3	0.320495	0.286477	0.647628
STS Epithelial-like	MLF1	0.493339	0.288306	0.536566
Arterial Endothelial Cells	NME3	0.318456	0.291497	0.999833
Proinflammatory PMNs	UBXN10	0.571519	0.286485	0.589018
CD4+ T memory	IER3IP1	0.229537	0.286193	0.739823
STS CTA high	ZNF839	0.918422	0.288317	0.833672
Granulocytes_NIBAN1_TXNIPhi	ADGRG3	0.923526	0.286492	0.490807
NK cells CD56 low	AL162390.1	0.305602	0.286198	0.782328
CD8+ Early Activation	TCF20	0.300115	0.286198	0.642678
M2 TREM2+ SPP1+	AC022540.1	0.542802	0.286498	0.71426
STS Mesenchymal-like Contactin+	LINC00862	1.35134	0.288325	0.759621
Mastocytes	CCDC34	0.407497	0.2865	0.711527
DCs AREG+	IMPDH2	0.29852	0.286502	0.670699
CD4+ Stressed	AP1G2	0.321213	0.286211	0.509057
M2 TREM2+ SPP1+	GPR180	0.41142	0.286508	0.71426
STS Mesenchymal-like ECM Remodeling	FST	0.69021	0.288335	0.680764
NK cells CD56 low	DLD	0.266055	0.286219	0.782328
DCs AREG+	AC009126.1	0.534289	0.286519	0.670699
Monocytes EREG+	MEX3B	0.502668	0.28652	0.929151
STS Mesenchymal-like Contactin+	AC073343.2	1.43372	0.288347	0.759621
CD8+ Exhausted	MON1B	0.300278	0.286229	0.428288
Granulocytes_NIBAN1_TXNIPhi	ZNF185	0.467	0.286531	0.490807
CD4+ Tn	TRAP1	0.287566	0.286238	0.681169
Monocytes EREG+	AL024474.2	0.505753	0.286536	0.929151
CD4+ Activated	GNAI1	0.37069	0.286243	0.714363
STS Epithelial-like	ALYREF	0.386415	0.288367	0.536566
STS Immunomodulatory	FAM32A	0.339521	0.288372	0.999998
Matrix CAFs	ARHGEF4	0.976044	0.2927	0.999515
Matrix CAFs	LINC01344	0.976044	0.2927	0.999515
Proinflammatory PMNs	TMEM191C	0.551271	0.286554	0.589037
CD8+ ISG	BCDIN3D	0.423325	0.286262	0.536815
CD4+ Tregs	SHARPIN	0.296641	0.286263	0.659666
Capillary Venous Endothelial Cells	VPS4B	0.189216	0.291583	0.500078
CD4+ Tfh	EHD4	0.288011	0.286272	0.573891
STS CTA high	SRRM3	1.70957	0.288395	0.833672
Granulocytes_NIBAN1_TXNIPhi	DHX58	0.484548	0.286574	0.490807
Granulocytes_NIBAN1_TXNIPhi	CCDC28B	0.501737	0.286575	0.490807
DCs AREG+	AC116362.1	0.557489	0.286576	0.670699
M2 APOC1+ APOE+	HLA-G	0.463808	0.286578	0.647628
CD8+ GZMK+ Tm	RCN1	0.281523	0.286281	0.562
Tip Endothelial Cells	SPECC1L	0.48915	0.291595	0.993277
Arterial Endothelial Cells	MTR	0.365982	0.291597	0.999833
DCs AREG+	ZNF831	0.560535	0.286584	0.670699
STS Myofibroblastic	LINC01637	1.21281	0.288414	0.990181
Inflammatory Monocytes	AC002091.1	0.538796	0.286588	0.619275
DCs CD1c+	BLVRB	0.448745	0.28659	0.957384
CD8+ ISG	DPY19L4	0.292487	0.286295	0.536815
NK cells CD56 low	AC103810.2	0.429709	0.286295	0.782328
STS Epithelial-like	ZDHHC9	0.329652	0.288418	0.536566
CD4+ Tfh	AC004494.1	0.629306	0.286303	0.573891
CD4+ Tfh	TBC1D7	0.364416	0.286305	0.573891
CD4+ Activated	SHMT1	0.38716	0.286308	0.714409
JAK2_high_STS	TMEM132D	5.03911	0.288433	0.999869
CD4+ Stressed	C5orf34	0.428701	0.286313	0.509179
Pericytes	ZNF850	0.545112	0.291632	0.99256
STS Mesenchymal-like Contactin+	WIPF3	1.77989	0.288455	0.759621
STS Mesenchymal-like Contactin+	F10	1.58909	0.288456	0.759621
CD8+ Stressed	TEX10	0.275442	0.286336	0.591781
Proinflammatory PMNs	AC091078.1	0.548959	0.286632	0.589124
DCs CD1c+	MRPL23	0.376023	0.286633	0.957384
STS Myofibroblastic	BTC	1.30654	0.28846	0.990181
STS Immunomodulatory	AIP	0.372618	0.28846	0.999998
DCs AREG+	LINC02725	0.608341	0.28664	0.670699
Immunoregulatroy PMNs	CDK7	0.353325	0.286642	0.446618
STS CTA high	RRAGB	0.676965	0.288469	0.833672
M2 TREM2+ SPP1+	PIEZO2	0.554448	0.286644	0.714268
Immunoregulatroy PMNs	WHAMM	0.241548	0.286651	0.446618
STS Epithelial-like	PEX16	0.316299	0.288479	0.536566
STS Myofibroblastic	JMJD8	0.312186	0.28848	0.990181
STS Mesenchymal-like ECM Remodeling	PSMB1	0.416729	0.288484	0.680931
STS Proangiogenic	MEN1	0.725574	0.288487	0.999994
JAK2_high_STS	MAP2K4	0.999597	0.288488	0.999869
JAK2_high_STS	BRCC3	0.755241	0.288491	0.999869
CD8+ Early Activation	INPP4A	0.308778	0.286371	0.64274
Proinflammatory PMNs	AC034268.2	0.543622	0.28667	0.589128
DCs AREG+	MRPL39	0.44766	0.28667	0.670699
Vascular CAFs	KLHL9	0.388292	0.292821	0.945483
CD4+ Tregs	ATRAID	0.297024	0.286383	0.659844
CD4+ Tfh	AL138733.1	0.45589	0.286386	0.573979
CD8+ Exhausted	SYNGAP1-AS1	0.361505	0.286387	0.428482
CD4+ Activated	ZNF852	0.386498	0.286389	0.714493
STS Mesenchymal-like Contactin+	FAM20A	0.863633	0.288512	0.759621
STS CTA high	LTB4R	2.13377	0.288518	0.833672
NK cells CD56 low	BCL6B	0.614295	0.28641	0.782328
NK cells CD56 low	SAG	0.595905	0.286413	0.782328
Arterial Endothelial Cells	ZNF621	0.446278	0.291724	0.999833
CD8+ GZMK+ Tm	COQ2	0.278166	0.286418	0.562075
STS Immunomodulatory	CISD2	0.383321	0.28854	0.999998
CD4+ T memory	CCDC58	0.364614	0.286423	0.739823
Granulocytes_NIBAN1_TXNIPhi	PUSL1	0.502338	0.28672	0.491
DCs AREG+	AC009961.1	0.466453	0.286721	0.670699
M2 TREM2+ SPP1+	PAQR7	0.426656	0.286722	0.714268
NK cells CD56 low	PEAK1	0.364389	0.286428	0.782328
Mastocytes	ABCB1	0.486947	0.286726	0.711979
STS Mesenchymal-like Undiff.	CEP70	0.739063	0.288552	0.682055
CD8+ GZMK+ Tm	IRF2BP2	0.274742	0.286431	0.562075
Tip Endothelial Cells	FAM219A	0.429164	0.291748	0.993277
CD4+ Activated	ZNF799	0.385848	0.286441	0.714505
STS Myofibroblastic	GNS	0.350596	0.288564	0.990181
STS CTA high	NR6A1	2.03198	0.288568	0.833672
Granulocytes_NIBAN1_TXNIPhi	CEP70	0.562685	0.286747	0.491
STS Epithelial-like	HAR1A	0.967366	0.288573	0.536566
STS Mesenchymal-like Contactin+	DNAJC27-AS1	1.43915	0.288575	0.759621
Arterial Endothelial Cells	ZNF580	0.467145	0.291766	0.999833
STS Immunomodulatory	SLC43A3	0.474222	0.288595	0.999998
M2 APOC1+ APOE+	DCTN6	0.302915	0.286774	0.647628
Macro SELENOP+ SLC40A1+	LINC00847	0.292075	0.286776	0.460736
NK cells CD56 low	LILRB3	0.403475	0.286491	0.782328
DCs CD1c+	FCGR3A	0.473991	0.286791	0.957384
Vascular CAFs	DDX17	0.344616	0.292938	0.945483
Vascular CAFs	DHRS4L2	0.466878	0.292938	0.945483
STS Mesenchymal-like ECM Remodeling	CRNKL1	0.26386	0.288617	0.68115
CD8+ Early Activation	WTAP	0.252665	0.286499	0.642881
Monocytes EREG+	ATAD3C	0.553857	0.286797	0.929151
NK cells CD56 low	DEFB1	0.618423	0.286502	0.782328
Tip Endothelial Cells	UBE2N	0.374981	0.291814	0.993277
NA	CA11	0.59658	0.286801	0.451719
M2 TREM2+ SPP1+	AC113414.1	0.521771	0.286802	0.714268
STS Myofibroblastic	LRCH4	0.397202	0.288627	0.990181
Proinflammatory PMNs	AC009113.1	0.577803	0.286803	0.589198
Monocytes EREG+	GSN	0.37693	0.286803	0.929151
Proinflammatory PMNs	NAPSA	0.57745	0.286803	0.589198
Vascular CAFs	SLC39A4	0.613029	0.292951	0.945483
DCs AREG+	NUMBL	0.501947	0.286812	0.670815
M2 TREM2+ SPP1+	CDC5L	0.247188	0.286813	0.714268
Immunoregulatroy PMNs	PDSS2	0.321839	0.286814	0.446787
STS Mesenchymal-like Contactin+	SYDE2	1.61881	0.288641	0.759621
Arterial Endothelial Cells	RHBDF1	0.443312	0.29183	0.999833
CD4+ T memory	EMC4	0.278151	0.286526	0.739823
CD8+ ISG	PYROXD2	0.462288	0.286536	0.537145
JAK2_high_STS	SPRED2	0.996295	0.288661	0.999869
Proinflammatory PMNs	OSBP2	0.570771	0.286845	0.589198
STS Mesenchymal-like Undiff.	PSTPIP2	0.67418	0.28867	0.682055
Tip Endothelial Cells	GPATCH2	0.297179	0.291858	0.993277
Arterial Endothelial Cells	HERPUD1	0.416438	0.291863	0.999833
NA	AC008124.1	0.545848	0.286855	0.45176
STS Epithelial-like	ATAD1	0.607079	0.288683	0.536566
STS Epithelial-like	MVD	0.497785	0.288685	0.536566
M2 TREM2+ SPP1+	STX4	0.306778	0.286865	0.714268
Arterial Endothelial Cells	TRIM62	0.545083	0.291879	0.999833
CD4+ Tfh	LYSMD4	0.409832	0.286577	0.574213
CD4+ Tregs	DYNLT1	0.286005	0.286579	0.659994
CD8+ ISG	UNKL	0.334326	0.286579	0.537145
Proinflammatory PMNs	DAO	0.586364	0.286876	0.589198
STS CTA high	APLN	1.7315	0.288705	0.833672
Matrix CAFs	CCL3L1	1.12035	0.29303	0.999515
Proinflammatory PMNs	GRK5	0.45338	0.286885	0.589198
STS Mesenchymal-like Contactin+	C19orf48	0.720639	0.288709	0.759621
STS Immunomodulatory	AL603756.1	1.20475	0.288711	0.999998
Tip Endothelial Cells	MYO9B	0.397139	0.291899	0.993277
STS Mesenchymal-like ECM Remodeling	TDG	0.254844	0.288712	0.681282
NA	RCL1	0.455368	0.286889	0.451769
STS Myofibroblastic	SNHG30	0.464942	0.288717	0.990181
NK cells CD56 low	AP000829.1	0.605491	0.286596	0.782328
STS Immunomodulatory	SYF2	0.272867	0.288719	0.999998
STS Mesenchymal-like Undiff.	WDTC1	0.252885	0.288723	0.682055
M2 TREM2+ SPP1+	AC023787.2	0.531411	0.286905	0.714268
Granulocytes_NIBAN1_TXNIPhi	SCAF1	0.403544	0.286905	0.491218
CD8+ ISG	LRRC27	0.426042	0.286612	0.537145
CD4+ Tfh	VPS41	0.293756	0.286616	0.574213
STS Mesenchymal-like Contactin+	AC053527.2	1.86111	0.288739	0.759621
Tip Endothelial Cells	UNC119	0.488712	0.291928	0.993277
CD4+ Th17	CD37	0.282918	0.286623	0.657913
STS Immunomodulatory	DTYMK	0.410263	0.288746	0.999998
CD4+ Activated	RIDA	0.366778	0.286629	0.714858
STS Mesenchymal-like Contactin+	AC073332.1	1.10356	0.28875	0.759621
JAK2_high_STS	ZFAND6	0.615948	0.288753	0.999869
CD8+ GZMK+ Tm	TMED5	0.226129	0.286637	0.562264
CD8+ GZMK+ Tm	HOOK3	0.275612	0.286638	0.562264
NK cells CD56 low	TRIM45	0.611897	0.286642	0.782328
Proinflammatory PMNs	AC008035.1	0.590242	0.286945	0.589211
STS Epithelial-like	APEX2	0.505028	0.288775	0.536617
CD4+ Tfh	CLCN6	0.409068	0.28666	0.574226
NK cells CD56 high	PCNA	0.235828	0.286663	0.533754
STS Myofibroblastic	ZNHIT1	0.321646	0.288786	0.990181
Proinflammatory PMNs	ALK	0.5505	0.286963	0.589211
Pericytes	VTI1B	0.42105	0.291975	0.99256
Tip Endothelial Cells	LATS1	0.411822	0.291975	0.993277
M2 TREM2+ SPP1+	TAB3	0.314565	0.286964	0.714307
STS CTA high	ZNF3	0.604876	0.288789	0.833672
NK cells CD56 low	SYDE1	0.612214	0.286674	0.782328
Arterial Endothelial Cells	CERS2	0.460102	0.291982	0.999833
STS Myofibroblastic	NUDCD1	0.309778	0.288796	0.990181
DCs AREG+	TSPYL1	0.314704	0.286972	0.671093
STS Immunomodulatory	RNF185	0.360965	0.288797	0.999998
NK cells CD56 low	LINC00278	0.379658	0.286679	0.782328
CD4+ Activated	PCGF6	0.317872	0.286682	0.714872
Granulocytes_NIBAN1_TXNIPhi	AC103591.3	0.597332	0.286979	0.491245
Arterial Endothelial Cells	NAPA	0.458377	0.291991	0.999833
STS Myofibroblastic	MAPK1	0.215198	0.288808	0.990181
CD8+ Activated	UBE2I	0.258604	0.286689	0.509594
Inflammatory Monocytes	TMEM87A	0.252054	0.286987	0.619275
Pericytes	LIX1L	0.520595	0.292005	0.99256
Pericytes	IBA57	0.543647	0.292008	0.99256
Granulocytes_NIBAN1_TXNIPhi	TBC1D13	0.419509	0.287006	0.491245
CD4+ T memory	SMARCE1	0.271687	0.286714	0.740009
STS Mesenchymal-like Undiff.	PHACTR2	0.358623	0.288836	0.682151
Immunoregulatroy PMNs	CTNNAL1	0.432942	0.287017	0.446954
CD8+ ISG	CAMKK2	0.302999	0.286722	0.537154
NK cells CD56 low	TPSAB1	0.6063	0.286725	0.782328
Matrix CAFs	BCAN	1.01706	0.293168	0.999515
Matrix CAFs	RORB	1.01706	0.293168	0.999515
Vascular CAFs	AGL	0.371288	0.293168	0.94559
CD4+ Tfh	TPK1	0.368606	0.286735	0.5743
DCs AREG+	UBD	0.582919	0.287033	0.671141
CD4+ Stressed	R3HDM2	0.272614	0.286742	0.509773
Granulocytes_NIBAN1_TXNIPhi	EBLN3P	0.337222	0.287049	0.491245
STS Mesenchymal-like ECM Remodeling	AASDH	0.294686	0.288885	0.681503
STS Mesenchymal-like ECM Remodeling	PDHB	0.417538	0.288885	0.681503
CD8+ Exhausted	ABCA7	0.327537	0.286768	0.428926
Granulocytes_NIBAN1_TXNIPhi	LPL	0.629947	0.28707	0.491245
CD4+ Stressed	ZFPM2	0.384794	0.286775	0.509773
STS CTA high	SUPT7L	0.559177	0.288896	0.833672
CD4+ Stressed	STXBP6	0.6121	0.286781	0.509773
Vascular CAFs	SETD1A	0.485997	0.293221	0.94559
Arterial Endothelial Cells	NUMA1	0.392821	0.29209	0.999833
Proinflammatory PMNs	TRIM66	0.423434	0.287082	0.589382
STS Immunomodulatory	BUB3	0.389575	0.288908	0.999998
Vascular CAFs	LARP7	0.396374	0.293228	0.94559
STS CTA high	GSK3B	0.585782	0.288924	0.833672
DCs CD1c+	CHMP5	0.336008	0.287105	0.957384
STS Mesenchymal-like Contactin+	ITGAX	1.58047	0.28893	0.759865
NK cells CD56 high	TPMT	0.270362	0.286812	0.533754
M2 APOC1+ APOE+	TMED1	0.331073	0.287111	0.647628
CD8+ ISG	NOXA1	0.448597	0.286818	0.537268
CD4+ Tregs	MPDU1	0.250373	0.28682	0.659994
STS Immunomodulatory	NRDE2	0.336752	0.288941	0.999998
CD8+ GZMK+ Tm	WDR33	0.239415	0.286823	0.56237
Matrix CAFs	C11orf65	1.06582	0.293263	0.999515
STS Epithelial-like	THRA	0.281728	0.288945	0.536747
Pericytes	AL450998.2	0.513924	0.292132	0.99256
CD8+ Stressed	SF1	0.243634	0.28683	0.592347
STS Immunomodulatory	TXNRD2	0.641607	0.288951	0.999998
Arterial Endothelial Cells	AP001042.1	0.948074	0.292139	0.999833
CD4+ Tfh	PIF1	0.463235	0.286838	0.574432
Pericytes	ARL4D	0.580049	0.292145	0.99256
CD8+ GZMK+ Tm	ATG4B	0.266139	0.28684	0.56237
DCs AREG+	YTHDF3-AS1	0.461891	0.287138	0.671274
Proinflammatory PMNs	EPHA6	0.603004	0.287143	0.589394
NK cells CD56 low	AC090241.2	0.596014	0.286849	0.782328
STS Epithelial-like	H2AFX	0.664022	0.28897	0.536747
Tip Endothelial Cells	ALG6	0.390731	0.292163	0.993277
STS Proangiogenic	FASTKD2	0.518527	0.28898	0.999994
NK cells CD56 high	RBM5	0.226898	0.286864	0.533754
Arterial Endothelial Cells	TSPAN17	0.42597	0.292172	0.999833
NK cells CD56 low	DERL3	0.594996	0.286867	0.782328
CD8+ Exhausted	ZNF552	0.363247	0.286867	0.42895
STS CTA high	AP001605.1	1.60908	0.288988	0.833672
NK cells CD56 high	CDK19	0.319218	0.286872	0.533754
Capillary Venous Endothelial Cells	TTC28	0.509848	0.292179	0.500617
CD8+ Exhausted	C5orf22	0.317344	0.286878	0.42895
Tip Endothelial Cells	SLC36A4	0.437294	0.292185	0.993277
Monocytes EREG+	SLC9A3R1	0.303131	0.287176	0.929151
Matrix CAFs	PAPPA	0.684675	0.293321	0.999515
CD4+ Stressed	LNPEP	0.261637	0.286887	0.509903
STS Mesenchymal-like Contactin+	CDK2AP1	0.503871	0.28901	0.759959
Tip Endothelial Cells	SSNA1	0.39099	0.2922	0.993277
CD4+ Activated	IQCH-AS1	0.329498	0.286898	0.715177
Granulocytes_NIBAN1_TXNIPhi	LINC01031	0.613459	0.287194	0.491381
STS Mesenchymal-like Undiff.	DYRK3	0.597816	0.289018	0.682151
Macro SELENOP+ SLC40A1+	HTRA1	0.4766	0.287197	0.461322
Mastocytes	AC104389.5	0.484867	0.287199	0.71272
STS Epithelial-like	PPP1CB	0.266263	0.289026	0.536775
Matrix CAFs	GNAO1	1.21564	0.293345	0.999515
Pericytes	TRBC2	0.714575	0.292212	0.99256
M2 APOC1+ APOE+	MR1	0.327043	0.287204	0.647628
STS Immunomodulatory	MPLKIP	0.330874	0.289031	0.999998
M2 APOC1+ APOE+	HMGA1	0.325585	0.287209	0.647628
STS Mesenchymal-like Undiff.	UNKL	0.442057	0.289033	0.682151
CD4+ Tregs	CEP170	0.294585	0.286914	0.659994
M2 APOC1+ APOE+	COX15	0.330731	0.287215	0.647628
CD4+ Tregs	GALNS	0.260172	0.286924	0.659994
Proinflammatory PMNs	AC004241.3	0.556489	0.287226	0.589394
M2 TREM2+ SPP1+	PALM2-AKAP2	0.50548	0.287236	0.714496
STS CTA high	FOXA3	1.38434	0.289061	0.833672
M2 TREM2+ SPP1+	MON1A	0.50464	0.287237	0.714496
Monocytes EREG+	CHRNB1	0.459912	0.287243	0.929151
CD4+ Tfh	TCN2	0.650957	0.28695	0.574556
DCs AREG+	ZNF608	0.566984	0.287248	0.671355
STS CTA high	KDM8	1.05537	0.289072	0.833672
Immunoregulatroy PMNs	STAT4	0.528399	0.287251	0.447169
Granulocytes_NIBAN1_TXNIPhi	DAXX	0.331162	0.287251	0.491381
Proinflammatory PMNs	ENC1	0.398424	0.287259	0.589394
Capillary Venous Endothelial Cells	PDIA3	0.266902	0.292273	0.500634
NK cells CD56 low	SCARB2	0.294783	0.286972	0.782328
STS Mesenchymal-like Contactin+	TNNC2	0.825538	0.289094	0.760062
CD4+ Tfh	PHYHD1	0.500002	0.286976	0.574556
M2 TREM2+ SPP1+	PPAN	0.385905	0.287272	0.714496
STS Epithelial-like	CTU2	0.490013	0.289096	0.536775
Proinflammatory PMNs	PDE6A	0.579569	0.287278	0.589394
CD4+ Activated	BYSL	0.380984	0.286989	0.715286
Vascular CAFs	ASAH1	0.341405	0.293428	0.94559
CD8+ ISG	WDR5	0.370002	0.286992	0.53742
NK cells CD56 low	AC007541.1	0.438477	0.286992	0.782328
Macro SELENOP+ SLC40A1+	TLN1	0.299567	0.287292	0.461337
Pericytes	AC020661.2	0.832149	0.292302	0.99256
Arterial Endothelial Cells	IDUA	0.453492	0.292303	0.999833
CD4+ Tregs	VOPP1	0.301665	0.287004	0.659994
CD8+ ISG	IGF2BP2	0.484916	0.287005	0.53742
CD8+ Exhausted	GPR180	0.334054	0.287009	0.429075
STS Mesenchymal-like ECM Remodeling	SCAF11	0.261126	0.289132	0.681806
STS Myofibroblastic	MTMR3	0.384877	0.289134	0.990181
Inflammatory Monocytes	PRDM10	0.403477	0.287311	0.619275
M2 TREM2+ SPP1+	LINC01641	0.542012	0.287323	0.714496
M2 TREM2+ SPP1+	NAALADL1	0.496585	0.287333	0.714496
Vascular CAFs	ATG16L2	0.495815	0.293477	0.94559
CD8+ Early Activation	PREP	0.334158	0.287041	0.643563
Proinflammatory PMNs	NAT8L	0.5812	0.28734	0.589394
M2 TREM2+ SPP1+	AC007569.1	0.523205	0.287346	0.714496
Inflammatory Monocytes	USP8	0.309833	0.287348	0.619275
CD4+ Activated	PAPSS2	0.413659	0.287054	0.715331
Inflammatory Monocytes	CCR5AS	0.532402	0.287355	0.619275
NK cells CD56 low	NECTIN3-AS1	0.617094	0.287063	0.782328
NK cells CD56 low	ZNF791	0.249355	0.287063	0.782328
STS CTA high	MED17	0.546493	0.289188	0.833672
Pericytes	LINC00603	1.12758	0.292373	0.99256
CD4+ Tregs	AL441992.1	0.295593	0.28707	0.659994
CD4+ Tregs	DERL1	0.295275	0.287072	0.659994
Arterial Endothelial Cells	NQO1	0.542457	0.292376	0.999833
Mastocytes	RERE	0.335994	0.287371	0.712913
CD8+ Exhausted	NFYA	0.298629	0.287076	0.429134
NK cells CD56 high	DPY19L1	0.275744	0.28708	0.53388
Immunoregulatroy PMNs	RAB11FIP1	0.402706	0.287377	0.447266
JAK2_high_STS	TRIM26	0.736662	0.289204	0.999869
NK cells CD56 low	BATF3	0.453124	0.287088	0.782328
CD4+ Tfh	CPB2	0.626746	0.28709	0.574581
CD4+ Tn	ARIH2	0.242611	0.28709	0.681705
DCs AREG+	AC060765.2	0.548441	0.287391	0.671477
Tip Endothelial Cells	STK39	0.55434	0.2924	0.993277
CD4+ Tregs	LINS1	0.278399	0.2871	0.659994
Macro SELENOP+ SLC40A1+	MGAT4B	0.312007	0.287399	0.461465
STS Proangiogenic	SPICE1	0.472752	0.289223	0.999994
STS Mesenchymal-like Contactin+	ZBTB22	0.88979	0.289229	0.760076
NK cells CD56 low	SLC6A4	0.604437	0.287116	0.782328
NK cells CD56 low	SNX31	0.501066	0.287124	0.782328
CD4+ Tfh	TTN-AS1	0.298394	0.287127	0.574581
NK cells CD56 high	EVI5	0.30002	0.28713	0.533908
CD4+ T memory	MT-ND6	0.36307	0.28714	0.74054
Immunoregulatroy PMNs	SENP2	0.329311	0.287437	0.447289
M2 APOC1+ APOE+	RAB11B-AS1	0.348307	0.28744	0.647628
Proinflammatory PMNs	LINC01620	0.56496	0.287442	0.589529
DCs AREG+	BCAS4	0.537798	0.287445	0.671477
Vascular CAFs	LMTK2	0.43714	0.293587	0.94559
CD8+ Early Activation	AL157786.1	0.300704	0.287156	0.643563
STS Proangiogenic	LINC00276	1.30991	0.289282	0.999994
STS Mesenchymal-like Contactin+	AMY2B	1.14802	0.289284	0.760076
M2 APOC1+ APOE+	INTS1	0.29471	0.287465	0.647628
CD8+ GZMK+ Tm	KDM2B	0.404507	0.287171	0.562439
CD4+ Tfh	NADSYN1	0.316957	0.287173	0.574581
CD4+ Th17	PDCD6IP	0.260167	0.287174	0.658475
Pericytes	MBNL1-AS1	0.611907	0.292478	0.99256
STS Proangiogenic	GRAMD1C	1.44022	0.289301	0.999994
Tip Endothelial Cells	CLEC2B	0.417761	0.292501	0.993277
Matrix CAFs	FAM20C	0.443705	0.293634	0.999515
M2 TREM2+ SPP1+	ELK4	0.331016	0.287498	0.714766
CD4+ T memory	NBEAL1	0.354382	0.287204	0.74054
STS Mesenchymal-like Undiff.	RDH14	0.270056	0.289325	0.682353
NK cells CD56 high	CCT3	0.244523	0.287217	0.534005
CD36+ CAFs	NDUFV1	0.319074	0.293652	0.992363
Arterial Endothelial Cells	AP1AR	0.458886	0.292525	0.999833
DCs AREG+	MUC6	0.565076	0.287519	0.671477
STS CTA high	GPRC5C	1.80038	0.289348	0.833774
NA	ITGB7	0.601177	0.287533	0.452686
CD8+ Activated	ZNF568	0.246622	0.287242	0.509996
STS Immunomodulatory	LPIN3	0.662901	0.289363	0.999998
DCs AREG+	MIR924HG	0.564834	0.287547	0.671477
NK cells CD56 low	AC011466.1	0.604681	0.287261	0.782328
CD4+ Tn	PRPF40A	0.238564	0.287264	0.682004
Pericytes	PPARGC1A	1.08198	0.292568	0.99256
Pericytes	ARNTL2-AS1	1.08198	0.292568	0.99256
Pericytes	AC073571.1	1.08198	0.292568	0.99256
Pericytes	EFCAB6	1.08198	0.292568	0.99256
NA	BANK1	0.630633	0.287564	0.452686
Vascular CAFs	AC015871.1	0.517527	0.293707	0.94559
CD8+ GZMK+ Tm	CXCL16	0.296432	0.287275	0.562439
Granulocytes_NIBAN1_TXNIPhi	STARD9	0.561519	0.287576	0.491801
NK cells CD56 high	HIST1H3B	0.456809	0.287282	0.534021
NA	RAB11B-AS1	0.444552	0.287582	0.452686
STS Myofibroblastic	CADPS	1.30437	0.289415	0.990181
STS CTA high	MTF1	0.503424	0.289416	0.833831
JAK2_high_STS	DOLK	1.22312	0.28942	0.999869
Arterial Endothelial Cells	EXOSC5	0.420764	0.292612	0.999833
Proinflammatory PMNs	HCG20	0.559364	0.287623	0.589753
STS Mesenchymal-like Contactin+	TMEM198	1.6193	0.289447	0.760221
CD8+ Stressed	HEG1	0.274969	0.287335	0.59276
CD8+ Exhausted	PHLDA3	0.479496	0.287337	0.429481
STS Proangiogenic	CC2D1A	0.750293	0.289456	0.999994
STS Mesenchymal-like Contactin+	SLC35G1	0.769297	0.289463	0.760221
NK cells CD56 high	COX7A2L	0.247188	0.287349	0.534021
Tip Endothelial Cells	CENPO	0.760563	0.292649	0.993277
Vascular CAFs	RNF11	0.343583	0.293784	0.94559
CD8+ ISG	RIN2	0.43881	0.287358	0.538013
STS Mesenchymal-like ECM Remodeling	SRGAP2C	0.35544	0.28948	0.68196
STS Proangiogenic	AL117209.1	1.38847	0.289483	0.999994
NK cells CD56 high	PPP4R3B	0.254712	0.287366	0.534021
CD8+ Early Activation	AL133334.1	0.36194	0.287379	0.643715
Tip Endothelial Cells	NF2	0.387222	0.29268	0.993277
CD4+ Tfh	ROBO2	0.729193	0.287381	0.574581
Pericytes	SAMD10	0.805918	0.292684	0.99256
CD4+ Activated	SNX3	0.256743	0.287385	0.715903
DCs AREG+	AGMO	0.55213	0.287689	0.671638
STS Mesenchymal-like ECM Remodeling	TOLLIP	0.436206	0.289518	0.68196
Vascular CAFs	ABITRAM	0.485748	0.293839	0.94559
Proinflammatory PMNs	AC109361.1	0.575371	0.287708	0.589753
CD4+ Tfh	LINC00470	0.624732	0.287418	0.574581
M2 TREM2+ SPP1+	AC119673.2	0.534518	0.287717	0.714995
STS Mesenchymal-like Undiff.	ZBED1	0.364263	0.289541	0.682626
STS Proangiogenic	CCDC151	1.47785	0.289542	0.999994
M2 TREM2+ SPP1+	BECN1	0.301525	0.287723	0.714995
CD8+ GZMK+ Tm	CTSS	0.29862	0.287428	0.562439
Proinflammatory PMNs	AL391121.1	0.470045	0.287732	0.589753
STS Myofibroblastic	EMC8	0.356312	0.289556	0.990181
DCs AREG+	AC009501.3	0.538044	0.287739	0.671638
STS Mesenchymal-like Undiff.	ACSS3	0.688205	0.289562	0.682626
Tip Endothelial Cells	SRP54	0.322685	0.292748	0.993277
Matrix CAFs	DGLUCY	0.364785	0.293886	0.999515
CD8+ Exhausted	GRAMD2B	0.382673	0.287457	0.429618
Proinflammatory PMNs	COLQ	0.575132	0.28776	0.589753
Matrix CAFs	ZIC4	0.989608	0.2939	0.999515
CD4+ Stressed	CENPB	0.295698	0.287469	0.510446
CD4+ Activated	KLHDC3	0.265191	0.287469	0.715903
Capillary Venous Endothelial Cells	TXNDC5	0.285195	0.292773	0.500864
M2 APOC1+ APOE+	TLR3	0.431556	0.287773	0.647628
Arterial Endothelial Cells	MINDY1	0.630981	0.292777	0.999833
STS Myofibroblastic	NAALAD2	0.745778	0.289595	0.990181
STS Mesenchymal-like Undiff.	NOP53	0.356121	0.289599	0.682626
CD4+ Activated	TRAPPC3	0.267505	0.287486	0.715903
Proinflammatory PMNs	AC010327.7	0.574436	0.287784	0.589753
M2 TREM2+ SPP1+	ALDH6A1	0.35966	0.287788	0.714995
CD4+ T memory	RCHY1	0.25678	0.287495	0.74054
CD4+ Tn	AACS	0.334055	0.287496	0.682004
NK cells CD56 low	SKA1	0.604705	0.2875	0.782328
CD4+ Tfh	AC011603.2	0.371618	0.287505	0.574581
Proinflammatory PMNs	AC023787.2	0.568411	0.287804	0.589753
DCs AREG+	METTL2A	0.464022	0.287806	0.671683
CD4+ Tn	NUMB	0.289874	0.287513	0.682004
CD8+ ISG	SUPV3L1	0.29674	0.287514	0.538191
CD4+ Tfh	AC024257.3	0.43028	0.287516	0.574581
CD4+ Activated	AGAP2	0.267604	0.287518	0.715903
Vascular CAFs	PANX1	0.365072	0.293954	0.94559
CD4+ Tfh	METTL7A	0.500318	0.287529	0.574581
CD4+ Tn	WIPF2	0.300754	0.28753	0.682004
Macro SELENOP+ SLC40A1+	USP7	0.251992	0.287826	0.462013
M2 TREM2+ SPP1+	ARL6IP1	0.344393	0.287831	0.714995
STS CTA high	AL359706.1	1.84295	0.289655	0.834172
STS Myofibroblastic	ATF7IP	0.29567	0.28966	0.990181
STS Immunomodulatory	ANKLE2	0.252123	0.289664	0.999998
Monocytes EREG+	BEND5	0.54533	0.287849	0.929151
CD8+ Stressed	PRMT7	0.284714	0.287554	0.593037
Vascular CAFs	CDKN1A	0.59711	0.293987	0.94559
M2 TREM2+ SPP1+	LINC01841	0.480704	0.287854	0.714995
STS Proangiogenic	MAP1LC3B	0.63405	0.289676	0.999994
STS Mesenchymal-like Contactin+	BTN2A1	0.374556	0.289682	0.760423
STS Mesenchymal-like Contactin+	ZNF324	0.844804	0.289683	0.760423
Granulocytes_NIBAN1_TXNIPhi	NCAPD2	0.451483	0.287866	0.492091
Arterial Endothelial Cells	AC139530.1	0.501284	0.292872	0.999833
NA	HP	0.680544	0.287871	0.453009
STS Mesenchymal-like ECM Remodeling	FREM1	1.10191	0.289692	0.682192
Monocytes EREG+	BICD2	0.264909	0.287871	0.929151
Pericytes	FNDC1	1.22305	0.292875	0.99256
CD4+ Tfh	ZNF502	0.646043	0.287579	0.574581
STS Mesenchymal-like Contactin+	SAP30	0.479463	0.289699	0.760423
NK cells CD56 high	MAF1	0.290526	0.287585	0.53422
STS Mesenchymal-like Undiff.	KRAS	0.29912	0.289705	0.682782
CD4+ Activated	TIMM29	0.275093	0.287588	0.715959
Arterial Endothelial Cells	HOXB-AS1	0.55643	0.292892	0.999833
Capillary Venous Endothelial Cells	CALM3	0.274657	0.292893	0.501009
CD8+ Activated	FAM199X	0.227273	0.287596	0.510507
CD8+ ISG	LINC01483	0.443846	0.2876	0.538191
CD8+ ISG	MIIP	0.328032	0.287601	0.538191
M2 TREM2+ SPP1+	SPATA12	0.519651	0.287897	0.714995
STS Proangiogenic	TFB1M	0.671334	0.289719	0.999994
Monocytes EREG+	HSPB6	0.573371	0.287903	0.929151
CD4+ Tfh	AC092295.1	0.514109	0.28761	0.574581
Monocytes EREG+	TRMT112	0.309032	0.287906	0.929151
NK cells CD56 low	CLIP4	0.278073	0.28762	0.782328
CD4+ Stressed	KRT222	0.639276	0.287622	0.510527
CD4+ Tn	AC022916.1	0.325578	0.287625	0.682117
CD8+ ISG	ZNF544	0.311609	0.287637	0.538191
Granulocytes_NIBAN1_TXNIPhi	SPRYD4	0.501696	0.287934	0.492156
Monocytes EREG+	FHAD1	0.445654	0.287935	0.929151
STS Mesenchymal-like Contactin+	TMEM108	1.79824	0.289758	0.760423
STS Mesenchymal-like Contactin+	BAIAP2-DT	0.695371	0.289761	0.760423
Pericytes	NIPSNAP1	0.456366	0.292944	0.99256
CD4+ Stressed	ATP2A1	0.624121	0.287651	0.510527
Proinflammatory PMNs	AC008761.1	0.563588	0.287949	0.589901
Monocytes EREG+	MAFA	0.538996	0.28795	0.929151
STS Immunomodulatory	AP001636.3	1.0425	0.289776	0.999998
DCs AREG+	SELENOI	0.379556	0.287956	0.671683
Monocytes EREG+	TYK2	0.325681	0.287957	0.929151
Vascular CAFs	RAB3GAP1	0.322281	0.294091	0.94559
CD8+ Stressed	ARAP1	0.274026	0.287662	0.593179
STS CTA high	AC012184.4	1.49463	0.289781	0.834172
CD8+ ISG	EFCAB8	0.471553	0.287665	0.538191
Monocytes EREG+	NT5C3B	0.374608	0.28797	0.929151
STS Mesenchymal-like Undiff.	KCNK1	0.560254	0.289792	0.682895
CD4+ Tfh	ZNF280D	0.289441	0.287681	0.574581
CD4+ Stressed	TET1	0.403437	0.287681	0.510527
CD8+ Activated	CDS2	0.261749	0.287684	0.51053
CD8+ GZMK+ Tm	RNF167	0.281059	0.287684	0.562439
DCs CD1c+	AC012615.1	0.430893	0.28798	0.957384
CD4+ Tfh	ACVR2B	0.480402	0.287689	0.574581
Arterial Endothelial Cells	MOCOS	1.04426	0.292986	0.999833
M2 TREM2+ SPP1+	FUT4	0.368932	0.287988	0.715081
STS Mesenchymal-like ECM Remodeling	COPZ1	0.353626	0.28981	0.682376
M2 APOC1+ APOE+	PIGV	0.390953	0.287994	0.647628
Tip Endothelial Cells	ESRRA	0.405644	0.292997	0.993277
JAK2_high_STS	ST6GALNAC3	4.12379	0.289818	0.999869
CD8+ GZMK+ Tm	TCEA1	0.263482	0.287702	0.562439
CD8+ Activated	POLR1D	0.252231	0.287704	0.51053
CD4+ Stressed	ADAMTS17	0.483981	0.287708	0.510527
CD4+ T memory	FAM133B	0.269985	0.287714	0.74054
STS Proangiogenic	EFCAB11	0.688525	0.289831	0.999994
Immunoregulatroy PMNs	PER2	0.332304	0.288011	0.447798
NK cells CD56 low	LINC01260	0.405187	0.287718	0.782328
STS CTA high	MTMR2	0.529988	0.289836	0.834172
Arterial Endothelial Cells	TMX4	0.337479	0.293019	0.999833
DCs CD1c+	SYNJ2	0.487665	0.288025	0.957384
NK cells CD56 high	PSMC2	0.246085	0.28773	0.53422
CD4+ Tregs	CORO2A	0.29339	0.287732	0.66085
CD4+ Activated	AC022916.1	0.35141	0.28774	0.71622
Mastocytes	CYSTM1	0.438863	0.288038	0.713828
Arterial Endothelial Cells	PRRT3	0.476471	0.293044	0.999833
STS Mesenchymal-like Contactin+	VEGFD	1.80092	0.289866	0.760583
CD4+ Stressed	CCDC144NL	0.434347	0.287751	0.510543
Matrix CAFs	CD84	1.01317	0.294179	0.999515
DCs AREG+	EFHD1	0.58481	0.288051	0.671791
NK cells CD56 low	INE2	0.611196	0.287756	0.782328
Capillary Venous Endothelial Cells	RPL27	0.261321	0.293056	0.501166
STS Proangiogenic	TMEM175	0.757731	0.289876	0.999994
CD4+ Tfh	CACNA2D3	0.656776	0.287761	0.574581
STS CTA high	AL157838.1	1.42462	0.289878	0.834172
STS Mesenchymal-like ECM Remodeling	RFT1	0.298149	0.289878	0.682377
M2 TREM2+ SPP1+	TRGC2	0.518897	0.288066	0.715081
DCs CD1c+	MAP1LC3B	0.253323	0.288068	0.957384
STS Mesenchymal-like ECM Remodeling	PHC3	0.308626	0.289889	0.682377
CD4+ Tn	COQ10A	0.260125	0.287778	0.682117
CD8+ Activated	ZNF226	0.256109	0.287781	0.510596
STS CTA high	AC008875.2	1.33678	0.289899	0.834172
CD4+ Tn	ELK4	0.281029	0.287784	0.682117
CD4+ Tfh	NR1H2	0.271267	0.287785	0.574581
STS Epithelial-like	PSMA3-AS1	0.308249	0.289907	0.537563
CD8+ Stressed	FLNA	0.260952	0.287792	0.593286
STS CTA high	CAMKMT	1.11899	0.289909	0.834172
Pericytes	PATZ1	0.485774	0.293092	0.99256
CD4+ Tfh	AL356417.1	0.624286	0.287797	0.574581
DCs AREG+	PVALB	0.589596	0.288093	0.671792
CD4+ Tfh	IGSF9B	0.363874	0.287811	0.574581
Proinflammatory PMNs	PCDH11X	0.603255	0.288124	0.59016
CD4+ Th17	SLC25A16	0.294321	0.287829	0.658975
NK cells CD56 low	HOMER3	0.636962	0.287835	0.782328
NK cells CD56 low	LINC00578	0.588346	0.287841	0.782328
Immunoregulatroy PMNs	CRYBG1	0.357977	0.288152	0.447933
DCs CD1c+	ADORA2B	0.463516	0.288158	0.957384
STS Epithelial-like	DDX49	0.499482	0.289979	0.537563
CD4+ Tfh	SLC35A4	0.316644	0.287865	0.574581
Arterial Endothelial Cells	SOCS7	0.437553	0.293163	0.999833
Proinflammatory PMNs	NUCB1-AS1	0.559299	0.288168	0.59016
Vascular CAFs	SLC6A8	0.523779	0.294299	0.94559
STS Mesenchymal-like Contactin+	UPF3A	0.758068	0.289989	0.760791
CD36+ CAFs	SNRPC	0.28712	0.294305	0.992363
M2 TREM2+ SPP1+	AL162231.2	0.500702	0.28818	0.715081
STS Mesenchymal-like Undiff.	SNHG32	0.439713	0.290001	0.683012
Proinflammatory PMNs	ACOT9	0.306093	0.288183	0.59016
Vascular CAFs	ZFP90	0.374407	0.294314	0.94559
Immunoregulatroy PMNs	MAFB	0.465928	0.288191	0.44795
DCs AREG+	RAD17	0.33884	0.288197	0.67194
NK cells CD56 high	PTGER4	0.312571	0.287903	0.534431
Pericytes	PFDN5	0.34592	0.293198	0.99256
STS Proangiogenic	THYN1	0.858692	0.290024	0.999994
STS CTA high	AL035458.2	1.64353	0.290032	0.834172
M2 TREM2+ SPP1+	ANAPC7	0.312439	0.288213	0.715081
Monocytes EREG+	AC139100.1	0.554859	0.288216	0.929151
Arterial Endothelial Cells	PIGZ	0.483687	0.293222	0.999833
M2 APOC1+ APOE+	MED8	0.297776	0.288228	0.647628
Vascular CAFs	BAZ1A	0.372101	0.294371	0.94559
Arterial Endothelial Cells	ASCC2	0.45391	0.293242	0.999833
Arterial Endothelial Cells	AC012358.3	0.601884	0.293249	0.999833
STS Immunomodulatory	ZDHHC6	0.283653	0.290072	0.999998
CD8+ GZMK+ Tm	HEBP1	0.292392	0.28796	0.562439
CD8+ Exhausted	MRPS17	0.347607	0.287961	0.430203
CD4+ Tn	LINC01619	0.645413	0.287964	0.682166
M2 APOC1+ APOE+	KARS	0.283267	0.288265	0.647628
STS Mesenchymal-like ECM Remodeling	BTN3A2	0.462461	0.290085	0.682433
M2 TREM2+ SPP1+	FBXO3	0.374472	0.288269	0.715081
CD4+ Th17	PRKCQ	0.367633	0.287974	0.658975
Macro SELENOP+ SLC40A1+	KIF27	0.347948	0.28827	0.462591
CD4+ Th17	TMEM250	0.249425	0.287981	0.658975
STS CTA high	CROCC	1.16234	0.290099	0.834172
CD8+ Exhausted	CCDC126	0.315928	0.287989	0.430203
DCs AREG+	DCAF16	0.354532	0.288288	0.672055
STS Immunomodulatory	DIRC1	1.15783	0.290111	0.999998
CD4+ Th17	GTF2E2	0.247765	0.287998	0.658975
Tip Endothelial Cells	RAE1	0.369202	0.293295	0.993277
NA	ANKRD33B	0.608977	0.288301	0.453501
CD4+ Activated	EXOSC10	0.251144	0.28801	0.716541
STS Epithelial-like	HILPDA	0.393911	0.290129	0.537683
CD4+ Tfh	ITGA3	0.404717	0.288016	0.574581
M2 TREM2+ SPP1+	WDHD1	0.475594	0.288312	0.715081
CD8+ ISG	ITGA3	0.418918	0.288019	0.538722
CD8+ GZMK+ Tm	AKAP13	0.248367	0.288021	0.562439
Pericytes	SMN2	0.71332	0.293318	0.99256
NA	AC112484.1	0.68089	0.288322	0.453501
Arterial Endothelial Cells	XPO7	0.41513	0.293326	0.999833
CD8+ Activated	PPP2R2D	0.280548	0.288035	0.510857
Macro SELENOP+ SLC40A1+	RAB10	0.288653	0.288332	0.462635
Arterial Endothelial Cells	PATJ	0.607787	0.293332	0.999833
CD4+ Tfh	AC010632.2	0.401426	0.288038	0.574581
STS CTA high	MORN1	1.08159	0.290159	0.834172
Monocytes EREG+	NRIP3	0.454869	0.288353	0.929151
STS Immunomodulatory	TIMM29	0.316074	0.290178	0.999998
Pericytes	PPM1L	0.699739	0.293359	0.99256
M2 TREM2+ SPP1+	IL32	0.458542	0.288363	0.715081
JAK2_high_STS	CYTH2	0.751757	0.290184	0.999869
M2 TREM2+ SPP1+	ACSF2	0.360378	0.288369	0.715081
CD4+ T memory	STEAP1B	0.347454	0.288082	0.740617
Capillary Venous Endothelial Cells	LAMP1	0.24796	0.293375	0.501537
CD4+ Tfh	IARS	0.293152	0.288083	0.574581
STS CTA high	DMRTA1	1.65572	0.290201	0.834172
CD4+ Tfh	EMID1	0.645063	0.288092	0.574581
Granulocytes_NIBAN1_TXNIPhi	TADA2A	0.392657	0.28839	0.492781
CD4+ Stressed	HHIP	0.628861	0.288095	0.511044
CD8+ Activated	PCMTD1	0.259367	0.288096	0.510857
Mastocytes	ACACA	0.378916	0.288393	0.714382
CD4+ Tfh	LARP6	0.656763	0.288098	0.574581
M2 APOC1+ APOE+	SELENOH	0.370807	0.288396	0.647628
STS CTA high	NNT-AS1	0.649255	0.290217	0.834172
Pericytes	MGAT2	0.468582	0.293395	0.99256
STS Mesenchymal-like Undiff.	IGF2BP2	1.38964	0.290222	0.683343
Macro SELENOP+ SLC40A1+	LUC7L	0.276587	0.288403	0.462668
CD4+ Activated	TYK2	0.268245	0.288111	0.716585
Vascular CAFs	TNKS	0.547723	0.29454	0.94559
STS Myofibroblastic	RHOH	1.1655	0.290234	0.990181
NA	CLDN1	0.767377	0.288418	0.453512
Granulocytes_NIBAN1_TXNIPhi	LUC7L3	0.251574	0.288424	0.492788
STS CTA high	POLDIP3	0.444787	0.290246	0.834172
NK cells CD56 low	BAHCC1	0.612254	0.288135	0.782328
STS Mesenchymal-like ECM Remodeling	MRPL17	0.363274	0.290252	0.682433
CD4+ Tn	ADTRP	0.41204	0.288138	0.68217
STS Epithelial-like	UBXN1	0.366369	0.290254	0.537755
Proinflammatory PMNs	SP2	0.364706	0.288436	0.590337
STS CTA high	GMCL1	0.455485	0.29026	0.834172
CD8+ Stressed	RARS2	0.255797	0.28815	0.593864
CD4+ Tfh	LINC01543	0.616321	0.288152	0.574581
Vascular CAFs	GTPBP4	0.320837	0.294575	0.94559
STS Proangiogenic	P4HA2	1.01725	0.290267	0.999994
Matrix CAFs	DNAJC3	0.304883	0.294576	0.999515
CD4+ Stressed	MCU	0.457417	0.288154	0.511044
STS Mesenchymal-like ECM Remodeling	SMIM4	0.260367	0.290273	0.682433
M2 APOC1+ APOE+	MPC1	0.232242	0.288458	0.647628
CD4+ Stressed	TRMT1	0.303161	0.288165	0.511044
CD4+ Tfh	CTNNBL1	0.260306	0.288167	0.574581
CD4+ Stressed	VEZT	0.270711	0.288168	0.511044
STS Myofibroblastic	PAMR1	1.18788	0.290283	0.990181
Monocytes EREG+	TMEM161A	0.412357	0.288465	0.929151
STS Mesenchymal-like ECM Remodeling	CDO1	1.05215	0.290285	0.682433
CD4+ Tfh	POLL	0.296014	0.288171	0.574581
STS Mesenchymal-like Contactin+	STX11	0.950357	0.290287	0.761379
Tip Endothelial Cells	PRPF39	0.44908	0.293468	0.993277
CD8+ ISG	PDGFRB	0.421812	0.288183	0.53874
CD8+ ISG	AKAP8L	0.254889	0.288183	0.53874
Proinflammatory PMNs	TCEAL7	0.587588	0.28848	0.590337
DCs AREG+	CDC37L1-DT	0.548367	0.288482	0.672412
STS Mesenchymal-like Contactin+	ING3	0.374168	0.290302	0.761379
NK cells CD56 low	C19orf18	0.595103	0.28819	0.782328
Vascular CAFs	AC025171.2	0.36306	0.294613	0.94559
STS Mesenchymal-like Undiff.	VRK1	0.365513	0.290306	0.683343
CD36+ CAFs	UBE2C	0.870326	0.294622	0.992363
Pericytes	FAM50A	0.361827	0.293495	0.99256
Pericytes	PPP1R12A-AS1	0.808294	0.293498	0.99256
STS Mesenchymal-like ECM Remodeling	C2	0.729601	0.290321	0.682433
Monocytes EREG+	RPS24	0.39974	0.288509	0.929151
M2 TREM2+ SPP1+	E2F1	0.507085	0.288512	0.715271
CD4+ Tfh	VLDLR	0.639864	0.288223	0.574581
CD4+ Tn	ZNF839	0.286837	0.288226	0.682271
Proinflammatory PMNs	AP001628.1	0.572375	0.288522	0.590337
CD4+ Tfh	SYF2	0.290592	0.288229	0.574581
CD4+ Tfh	NME3	0.314433	0.288231	0.574581
NA	ENPP4	0.51964	0.288528	0.453607
STS CTA high	AKT1S1	0.61206	0.290353	0.834195
Inflammatory Monocytes	PRKAR1A	0.309582	0.288534	0.619275
STS Myofibroblastic	CRTC2	0.442056	0.290355	0.990181
CD4+ Activated	FOXD1	0.460107	0.288241	0.716763
STS Mesenchymal-like ECM Remodeling	AKR7A2	0.374405	0.290357	0.682433
CD4+ Stressed	TRMT10B	0.314863	0.288251	0.511063
STS CTA high	AL078600.1	2.35553	0.290365	0.834195
M2 TREM2+ SPP1+	AC096921.2	0.526029	0.28855	0.715271
STS Mesenchymal-like Contactin+	LRBA	0.694607	0.29038	0.761467
Granulocytes_NIBAN1_TXNIPhi	CLPX	0.322757	0.288572	0.492869
M2 TREM2+ SPP1+	ADGRL3	0.516141	0.288576	0.715271
CD4+ Tfh	PIP4P1	0.279272	0.288285	0.574581
NK cells CD56 low	FZD3	0.35622	0.288285	0.782328
Vascular CAFs	LINC00641	0.517079	0.294717	0.94559
Granulocytes_NIBAN1_TXNIPhi	AC004988.1	0.606069	0.288592	0.492869
CD4+ Tfh	HIST3H2A	0.337595	0.288299	0.574581
CD8+ Early Activation	TSG101	0.238118	0.28831	0.64504
Vascular CAFs	RMND1	0.506576	0.294731	0.94559
CD4+ Tfh	COA6-AS1	0.375465	0.28831	0.574581
STS Immunomodulatory	AAK1	0.291206	0.290429	0.999998
STS Epithelial-like	CLEC2B	0.540284	0.290433	0.537861
JAK2_high_STS	TENM3	1.17687	0.290435	0.999869
DCs CD1c+	CCNDBP1	0.313131	0.28863	0.957384
Proinflammatory PMNs	LYPD2	0.579031	0.288633	0.590415
Tip Endothelial Cells	HK1	0.328439	0.29363	0.993277
CD4+ Th17	AP1G1	0.262451	0.28834	0.659618
Immunoregulatroy PMNs	FMR1	0.259387	0.288641	0.448564
CD4+ Activated	MREG	0.327917	0.288347	0.716911
NK cells CD56 high	QPCTL	0.291361	0.288348	0.535062
Matrix CAFs	SKIL	0.356228	0.294791	0.999515
CD8+ ISG	FZD3	0.39078	0.288372	0.538917
M2 APOC1+ APOE+	IFT43	0.332384	0.28867	0.647628
JAK2_high_STS	TEP1	1.6596	0.290492	0.999869
CD4+ Stressed	AL606491.1	0.614253	0.288379	0.511063
CD4+ Stressed	ANKRD33B	0.357503	0.288393	0.511063
Granulocytes_NIBAN1_TXNIPhi	DNMBP-AS1	0.614787	0.28869	0.492984
Monocytes EREG+	RAE1	0.285722	0.288691	0.929151
NK cells CD56 low	IGHV3-7	0.613115	0.288396	0.782328
NK cells CD56 high	JAK2	0.302197	0.2884	0.535092
M2 TREM2+ SPP1+	SMIM18	0.542329	0.288695	0.715455
Inflammatory Monocytes	ACAA1	0.303983	0.288703	0.619275
Pericytes	CEACAM19	0.573095	0.293699	0.99256
DCs AREG+	LINC01515	0.55859	0.288708	0.672761
DCs AREG+	FGFRL1	0.560076	0.288714	0.672761
STS Epithelial-like	DPP9	0.335994	0.290538	0.537861
Pericytes	EREG	1.14425	0.293717	0.99256
Tip Endothelial Cells	VWA8	0.71137	0.293717	0.993277
CD8+ GZMK+ Tm	MCMBP	0.278473	0.288431	0.562589
STS Mesenchymal-like ECM Remodeling	PJA2	0.226295	0.290548	0.682695
CD8+ Activated	NAT1	0.363188	0.288437	0.51111
Proinflammatory PMNs	DPP10	0.533947	0.288732	0.590525
CD4+ Stressed	BOLA3-AS1	0.452687	0.28844	0.511063
CD4+ Stressed	NINL	0.378061	0.288442	0.511063
CD4+ Activated	MGAT2	0.282504	0.288442	0.717029
CD8+ Activated	SASS6	0.253547	0.288443	0.51111
CD8+ Activated	TRIM59	0.258815	0.288443	0.51111
CD4+ Tregs	RNF4	0.249053	0.288447	0.661182
Immunoregulatroy PMNs	ARHGAP35	0.296918	0.28875	0.44869
Granulocytes_NIBAN1_TXNIPhi	UGDH	0.427074	0.288754	0.493001
STS Immunomodulatory	PTPRT	1.40359	0.290575	0.999998
Proinflammatory PMNs	AC016717.2	0.582906	0.288759	0.590525
Granulocytes_NIBAN1_TXNIPhi	P2RY11	0.562017	0.28876	0.493001
Capillary Venous Endothelial Cells	APOL6	0.442729	0.293755	0.501901
Monocytes EREG+	CKM	0.529714	0.288762	0.929151
NA	IGHA1	0.745395	0.288762	0.453932
STS Mesenchymal-like ECM Remodeling	HSDL2	0.229869	0.290582	0.682695
STS Immunomodulatory	UBXN8	0.404609	0.290582	0.999998
Inflammatory Monocytes	MRPL48	0.351376	0.288765	0.619275
STS Immunomodulatory	SNHG8	0.302043	0.290584	0.999998
CD4+ T memory	DCAF8	0.247142	0.288472	0.740617
M2 TREM2+ SPP1+	SYNM	0.477697	0.288785	0.715461
CD4+ Stressed	CDKN2B	0.373734	0.28849	0.511063
STS Proangiogenic	TSPOAP1	1.67867	0.290604	0.999994
CD4+ Stressed	AL158136.1	0.471796	0.288494	0.511063
STS Epithelial-like	GLA	0.298836	0.290611	0.537861
CD4+ Stressed	TRAV4	0.468102	0.288501	0.511063
DCs CD1c+	PTGES3	0.247912	0.2888	0.957384
NA	SPR	0.510236	0.288803	0.453952
CD8+ Activated	GPATCH2	0.263027	0.288509	0.51111
JAK2_high_STS	NINL	1.8855	0.290626	0.999869
CD4+ Stressed	SORBS2	0.490337	0.288514	0.511063
Macro SELENOP+ SLC40A1+	H2AFJ	0.37494	0.288813	0.463093
STS Mesenchymal-like Contactin+	MOCOS	0.494817	0.290633	0.761719
STS CTA high	AC010729.2	1.29013	0.29064	0.834704
Tip Endothelial Cells	GPR65	1.03651	0.293818	0.993277
Arterial Endothelial Cells	ATRIP	0.45312	0.29382	0.999833
DCs AREG+	LYNX1	0.584608	0.288826	0.67283
NK cells CD56 low	LINC00891	0.465626	0.28854	0.782328
Monocytes EREG+	RPS15A	0.348574	0.288842	0.929151
CD8+ GZMK+ Tm	TMEM129	0.287147	0.288549	0.562653
STS Mesenchymal-like Contactin+	AC093801.1	1.35532	0.290661	0.761719
STS Mesenchymal-like Contactin+	PRRG2	1.03537	0.290662	0.761719
DCs CD1c+	IL16	0.310673	0.288846	0.957384
Arterial Endothelial Cells	IPCEF1	1.15422	0.293841	0.999833
STS Immunomodulatory	LAMTOR2	0.362478	0.290672	0.999998
NK cells CD56 low	PRR7-AS1	0.421088	0.288565	0.782328
CD4+ Stressed	PARP10	0.324471	0.288565	0.511094
CD8+ Stressed	IPPK	0.321031	0.288566	0.59456
STS Immunomodulatory	PRR16	1.44531	0.290681	0.999998
Arterial Endothelial Cells	C1orf131	0.484162	0.29386	0.999833
Macro SELENOP+ SLC40A1+	ERI2	0.470531	0.288869	0.463097
Vascular CAFs	ADAMTS1	0.687464	0.294995	0.94559
STS Epithelial-like	FHL1	0.703437	0.290694	0.537861
M2 APOC1+ APOE+	IL13RA1	0.372853	0.288878	0.647628
CD8+ ISG	RAB23	0.485901	0.288583	0.539069
NK cells CD56 low	TTK	0.602482	0.288586	0.782328
CD8+ Activated	MAPRE1	0.258113	0.288587	0.511133
CD4+ T memory	DAD1	0.26664	0.288588	0.740617
CD4+ T memory	THAP4	0.258661	0.288589	0.740617
Proinflammatory PMNs	BST1	0.353227	0.288886	0.590711
DCs AREG+	CD44-AS1	0.550587	0.288887	0.67283
CD4+ Th17	FMNL1	0.24202	0.288594	0.659618
CD4+ Tfh	SLX1A	0.636593	0.288598	0.575
CD4+ Tregs	PHAX	0.270112	0.288605	0.661185
CD8+ ISG	EMC2	0.289505	0.288606	0.539069
Tip Endothelial Cells	DSCC1	0.543709	0.293895	0.993277
CD4+ T memory	CYP51A1	0.286626	0.28861	0.740617
Inflammatory Monocytes	UIMC1	0.340312	0.288904	0.619275
Pericytes	TMEM134	0.466385	0.293899	0.99256
CD4+ Tfh	IRAK1BP1	0.347058	0.288612	0.575
CD4+ Activated	PLA2G15	0.378169	0.288617	0.717123
M2 TREM2+ SPP1+	AGBL5	0.482096	0.288912	0.715559
CD8+ GZMK+ Tm	RRAGC	0.255415	0.288617	0.562653
Macro SELENOP+ SLC40A1+	BCAS3	0.566926	0.288928	0.463147
STS CTA high	AL135910.1	1.9146	0.290748	0.834738
CD4+ Th17	WDR82	0.233468	0.28864	0.659618
NK cells CD56 low	ARHGAP23	0.611789	0.288642	0.782328
CD8+ ISG	N4BP3	0.468458	0.288642	0.539069
STS Proangiogenic	GSS	0.714965	0.290757	0.999994
NK cells CD56 high	IFI44L	0.522402	0.288651	0.535493
STS Proangiogenic	SNHG11	1.00669	0.29077	0.999994
NK cells CD56 low	AUXG01000058.1	0.592398	0.288658	0.782328
CD4+ Stressed	FAM219B	0.294975	0.288659	0.511199
STS Epithelial-like	TAZ	0.32662	0.290773	0.537951
CD8+ Early Activation	ITFG1	0.3391	0.288662	0.645273
Immunoregulatroy PMNs	KIF21B	0.419195	0.288968	0.448944
STS Mesenchymal-like ECM Remodeling	SF3B6	0.309563	0.290787	0.682903
Matrix CAFs	DNAJC14	0.578989	0.295091	0.999515
M2 TREM2+ SPP1+	HIF3A	0.537789	0.288974	0.715605
Matrix CAFs	COG1	0.472258	0.295098	0.999515
STS Myofibroblastic	ESYT2	0.430918	0.290796	0.990181
Capillary Venous Endothelial Cells	NARF	0.315488	0.293972	0.502121
Vascular CAFs	SOCS2	0.454408	0.295105	0.94559
CD4+ Stressed	CAMKK1	0.387946	0.288692	0.511199
Matrix CAFs	CLPB	0.369139	0.295111	0.999515
Arterial Endothelial Cells	ACSS1	0.424281	0.293983	0.999833
Arterial Endothelial Cells	LINC02298	0.823188	0.293987	0.999833
CD4+ Tn	GLB1	0.310042	0.288701	0.683033
Granulocytes_NIBAN1_TXNIPhi	PZP	0.667505	0.288999	0.49333
STS Mesenchymal-like Undiff.	TVP23C	0.551925	0.290818	0.683876
CD8+ Early Activation	VPS36	0.260953	0.28871	0.645273
CD4+ Tfh	ZNF865	0.394131	0.288713	0.575
Pericytes	TOP3B	0.483773	0.294005	0.99256
CD4+ Tfh	EBF4	0.509366	0.288722	0.575
CD8+ Exhausted	TPGS2	0.293167	0.288722	0.43117
STS Immunomodulatory	AC010226.1	0.69301	0.290836	0.999998
CD4+ Stressed	AP003086.1	0.432234	0.288726	0.511199
STS Myofibroblastic	SPTSSA	0.333837	0.290838	0.990181
STS Mesenchymal-like Contactin+	ZNF202	0.638684	0.29084	0.761719
STS Proangiogenic	AC090578.1	1.95595	0.290843	0.999994
STS Myofibroblastic	WHAMM	0.389557	0.290845	0.990181
STS Mesenchymal-like Contactin+	L3MBTL2	0.402224	0.290851	0.761719
M2 APOC1+ APOE+	GLRX5	0.313347	0.289034	0.647628
CD4+ Tfh	TARDBP	0.2683	0.288741	0.575
CD8+ Stressed	AL135925.1	0.392296	0.288743	0.594603
CD4+ Tfh	CHUK	0.294348	0.288747	0.575
STS Mesenchymal-like ECM Remodeling	SESTD1	0.244974	0.290862	0.682967
STS Proangiogenic	MLLT11	1.94739	0.290863	0.999994
CD8+ ISG	TIGD5	0.414066	0.288751	0.539163
DCs AREG+	MATN1	0.543315	0.289051	0.67283
Macro SELENOP+ SLC40A1+	CKAP5	0.299151	0.289051	0.463298
Pericytes	SRPRB	0.431165	0.294046	0.99256
STS Mesenchymal-like Contactin+	TICRR	1.32136	0.290873	0.761719
DCs AREG+	GRK7	0.539876	0.289059	0.67283
DCs AREG+	ZNF341-AS1	0.585798	0.289063	0.67283
CD4+ Activated	TMEM150C	0.451235	0.288771	0.717377
CD8+ GZMK+ Tm	ATXN7L3	0.264964	0.288773	0.562653
Granulocytes_NIBAN1_TXNIPhi	WDR92	0.461941	0.289069	0.493373
STS Immunomodulatory	CRYL1	0.516159	0.290892	0.999998
Arterial Endothelial Cells	GABPB2	0.398285	0.294077	0.999833
Mastocytes	LINC02645	0.522007	0.289086	0.715334
M2 APOC1+ APOE+	PTGFRN	0.369748	0.289087	0.647628
CD36+ CAFs	COPS6	0.281066	0.295209	0.992363
CD4+ Tn	AP002381.2	0.297031	0.288806	0.683033
Macro SELENOP+ SLC40A1+	CHCHD10	0.393595	0.289111	0.463304
STS Proangiogenic	CKMT2	1.17624	0.290933	0.999994
CD8+ GZMK+ Tm	C12orf76	0.255696	0.288822	0.562653
DCs AREG+	HIST1H3D	0.448606	0.28912	0.67283
Tip Endothelial Cells	WDFY1	0.382675	0.294114	0.993277
M2 APOC1+ APOE+	DPY19L1	0.39583	0.289124	0.647628
CD8+ Early Activation	AC087190.1	0.26632	0.28883	0.645273
CD4+ Tfh	MDK	0.491402	0.288841	0.575042
Inflammatory Monocytes	RUBCN	0.331265	0.289138	0.619275
STS Immunomodulatory	SIAH2	0.224214	0.290959	0.999998
M2 APOC1+ APOE+	LMNB2	0.346989	0.289148	0.647628
Macro SELENOP+ SLC40A1+	DYNLL1	0.314157	0.289151	0.463322
STS Mesenchymal-like Contactin+	SPEG	1.80986	0.290973	0.761747
NK cells CD56 low	LINC01355	0.400239	0.288871	0.782328
CD8+ Stressed	PLB1	0.354767	0.288871	0.594704
Matrix CAFs	STXBP1	0.372054	0.295285	0.999515
STS Mesenchymal-like Undiff.	ZNF483	0.513724	0.290984	0.683876
Mastocytes	LARS	0.295294	0.289171	0.715334
Arterial Endothelial Cells	AC008555.4	0.509194	0.294167	0.999833
Proinflammatory PMNs	HIGD1B	0.587274	0.289178	0.591078
NA	SLC9A3R2	0.575169	0.289178	0.454499
STS CTA high	MED27	0.434071	0.290998	0.835316
Immunoregulatroy PMNs	AC025159.1	0.344032	0.289182	0.449191
DCs AREG+	GALNT3	0.533674	0.289183	0.67283
STS Mesenchymal-like Undiff.	HELZ	0.24508	0.291002	0.683876
DCs AREG+	AC006480.2	0.557568	0.289191	0.67283
CD4+ Tn	ACADSB	0.255598	0.288897	0.683033
Tip Endothelial Cells	FAR2	0.583582	0.294189	0.993277
Granulocytes_NIBAN1_TXNIPhi	USP25	0.367479	0.289207	0.493469
CD4+ T memory	DDX31	0.327045	0.288913	0.740617
Monocytes EREG+	PLK3	0.320938	0.289209	0.929151
Pericytes	RBM43	0.432892	0.2942	0.99256
DCs AREG+	EPHX2	0.536437	0.289213	0.67283
CD4+ T memory	GRHPR	0.25904	0.28892	0.740617
CD4+ T memory	AC093019.2	0.317838	0.28892	0.740617
Macro SELENOP+ SLC40A1+	NETO2	0.364843	0.289216	0.46338
Matrix CAFs	KCTD16	0.99576	0.29534	0.999515
CD4+ Tfh	PSD3	0.382989	0.288927	0.575042
CD8+ Exhausted	LTO1	0.30717	0.288927	0.431392
Inflammatory Monocytes	SFXN3	0.312906	0.289223	0.619275
CD8+ Activated	CLASRP	0.279585	0.288929	0.511479
Vascular CAFs	NDUFB8	0.298082	0.295342	0.94559
Proinflammatory PMNs	ADRA2C	0.573987	0.28923	0.591078
Mastocytes	SEPTIN8	0.382416	0.289234	0.715381
JAK2_high_STS	PAXBP1	0.849549	0.291051	0.999869
CD4+ Tfh	AC105916.1	0.41647	0.288946	0.575042
CD8+ Activated	EIF3K	0.311392	0.28895	0.511479
CD8+ ISG	AC020661.3	0.396153	0.288951	0.539338
DCs AREG+	INTS2	0.396758	0.289248	0.67283
Matrix CAFs	GASK1A	1.09509	0.295368	0.999515
DCs CD1c+	SHFL	0.325322	0.289259	0.957384
DCs AREG+	CDH26	0.569587	0.28926	0.67283
Vascular CAFs	KLF16	0.54977	0.295392	0.94559
NK cells CD56 low	MED4-AS1	0.425901	0.28898	0.782328
STS Proangiogenic	C6orf52	1.45146	0.291096	0.999994
Arterial Endothelial Cells	NKAPL	0.607678	0.294271	0.999833
Arterial Endothelial Cells	CEP85L	0.505432	0.294274	0.999833
Arterial Endothelial Cells	ZNF592	0.417184	0.29429	0.999833
CD8+ GZMK+ Tm	HIST1H1B	0.465229	0.289014	0.562653
DCs AREG+	RNASE4	0.445221	0.289312	0.67283
NK cells CD56 low	ATP9A	0.437287	0.289022	0.782328
M2 TREM2+ SPP1+	THRIL	0.518604	0.289317	0.715912
STS Proangiogenic	IRF2BP1	0.670028	0.291136	0.999994
Arterial Endothelial Cells	CCDC115	0.411248	0.294309	0.999833
NA	AC025165.2	0.635165	0.289323	0.454682
M2 TREM2+ SPP1+	SRP19	0.285583	0.289327	0.715912
CD4+ Tfh	ZNF273	0.298729	0.289033	0.575042
CD8+ ISG	AC092115.3	0.453223	0.289038	0.539434
STS Immunomodulatory	AC106739.1	0.969511	0.29115	0.999998
Tip Endothelial Cells	CDCA7	0.770469	0.294324	0.993277
Proinflammatory PMNs	PAN3	0.42451	0.289344	0.591119
STS Myofibroblastic	BCKDK	0.333575	0.291166	0.990181
DCs CD1c+	CDK4	0.366481	0.289363	0.957384
CD4+ Activated	SMARCAL1	0.299582	0.289071	0.717583
CD4+ Activated	DPH1	0.355763	0.289074	0.717583
CD4+ Tfh	H2AFY	0.298507	0.289075	0.575042
STS CTA high	WASHC2A	0.499437	0.291188	0.835434
STS CTA high	PRICKLE1	1.0535	0.291192	0.835434
M2 TREM2+ SPP1+	ZNF219	0.399987	0.289377	0.715912
Proinflammatory PMNs	AL356215.1	0.565314	0.28938	0.591119
Monocytes EREG+	TFPT	0.322662	0.289381	0.929151
CD4+ Activated	PEX10	0.398082	0.289087	0.717583
STS Proangiogenic	ATG12	0.452262	0.291198	0.999994
CD4+ Activated	AC078929.1	0.442161	0.289089	0.717583
STS Mesenchymal-like ECM Remodeling	AGPAT1	0.261804	0.291203	0.68347
Proinflammatory PMNs	HIST1H3B	0.589041	0.289388	0.591119
M2 TREM2+ SPP1+	AL445426.1	0.519997	0.28939	0.715912
Granulocytes_NIBAN1_TXNIPhi	LINC01471	0.695991	0.289393	0.493662
CD8+ Exhausted	INTS9	0.383758	0.289102	0.43156
Vascular CAFs	URB1	0.461734	0.295515	0.94559
STS Myofibroblastic	PCAT7	1.18634	0.291216	0.990181
Tip Endothelial Cells	ZNRD2	0.530383	0.294395	0.993277
NK cells CD56 low	GPX8	0.432806	0.289114	0.782328
Proinflammatory PMNs	LINC01235	0.581402	0.289411	0.591119
NK cells CD56 low	ICAM4	0.600787	0.289119	0.782328
M2 TREM2+ SPP1+	ZNF341	0.526244	0.289417	0.715912
DCs AREG+	OMG	0.528617	0.289418	0.67283
STS CTA high	GALNT16	2.33476	0.291234	0.835434
Macro SELENOP+ SLC40A1+	MORN2	0.322161	0.289419	0.463616
CD8+ Exhausted	ZFAND1	0.320632	0.289125	0.43156
Granulocytes_NIBAN1_TXNIPhi	PDE3A	0.652872	0.28942	0.493662
Mastocytes	AC108488.1	0.452839	0.289424	0.715594
DCs AREG+	AOAH	0.372415	0.289434	0.67283
Matrix CAFs	ACADSB	0.408341	0.29555	0.999515
DCs AREG+	FBXL7	0.574837	0.289445	0.67283
Matrix CAFs	LARP1	0.282992	0.295561	0.999515
CD8+ ISG	CCAR1	0.274241	0.289155	0.539585
Matrix CAFs	ACOT12	1.06947	0.295569	0.999515
CD36+ CAFs	SELENOK	0.256725	0.295575	0.992363
NK cells CD56 low	AC023790.2	0.577257	0.289166	0.782328
CD8+ Stressed	SULT1A1	0.361842	0.289169	0.59523
STS CTA high	PRRG1	0.592297	0.291281	0.835434
M2 TREM2+ SPP1+	MICALL1	0.374752	0.289468	0.715912
NA	GREM1	0.60296	0.28947	0.454869
CD4+ Tfh	CXCL5	0.634099	0.28918	0.575042
STS Proangiogenic	ATP6V1G1	0.5378	0.291295	0.999994
Matrix CAFs	RAB33B	0.415961	0.295597	0.999515
CD4+ Tfh	C2CD2L	0.421775	0.289191	0.575042
Proinflammatory PMNs	AC016065.1	0.563385	0.289486	0.591199
CD4+ Tfh	SMPD2	0.407847	0.289192	0.575042
Inflammatory Monocytes	SPSB1	0.460813	0.28949	0.619275
M2 TREM2+ SPP1+	MEPE	0.542059	0.289492	0.715912
STS Myofibroblastic	AGAP2	1.08593	0.291309	0.990181
Mastocytes	CARS	0.313415	0.289494	0.715594
NK cells CD56 high	MMD	0.321313	0.289204	0.536151
Monocytes EREG+	SLC35C1	0.388879	0.289504	0.929151
CD4+ Stressed	CXCR2	0.605389	0.289211	0.511899
NK cells CD56 low	ADPRHL1	0.394173	0.289211	0.782328
M2 APOC1+ APOE+	DENND2D	0.331467	0.28951	0.647628
STS Immunomodulatory	ERGIC1	0.355113	0.291327	0.999998
CD4+ Tregs	CDC5L	0.271796	0.28922	0.661457
CD8+ Exhausted	KMT2D	0.298657	0.289221	0.431661
CD4+ Stressed	LPIN2	0.247073	0.289222	0.511899
NA	PODN	0.606043	0.28952	0.454904
Monocytes EREG+	SACM1L	0.314741	0.289523	0.929151
DCs CD1c+	GADD45B	0.450908	0.289523	0.957384
STS Mesenchymal-like Contactin+	LINC02018	1.32943	0.291341	0.762158
CD8+ Activated	AC064836.4	0.285722	0.289232	0.511915
Immunoregulatroy PMNs	RARS2	0.311811	0.28953	0.449561
DCs AREG+	TSPAN5	0.417776	0.289538	0.67283
Tip Endothelial Cells	POMT1	0.398437	0.29453	0.993277
Macro SELENOP+ SLC40A1+	ARV1	0.323605	0.28955	0.463779
CD4+ Tfh	NFKBIE	0.408968	0.289258	0.575042
CD4+ T memory	MT-CO2	0.221074	0.289261	0.741101
CD4+ Tn	GALNT2	0.344385	0.289272	0.683684
STS Proangiogenic	POLE4	0.662161	0.291385	0.999994
Inflammatory Monocytes	MTPN	0.258076	0.289574	0.619275
Vascular CAFs	LURAP1	0.471672	0.295693	0.94559
CD8+ Activated	NQO2	0.305232	0.289285	0.511915
Tip Endothelial Cells	SEPTIN10	0.264861	0.294572	0.993277
CD8+ Exhausted	JPT2	0.312628	0.289291	0.431724
CD4+ Tfh	PCLAF	0.438884	0.289292	0.575042
DCs CD1c+	ZNF677	0.43027	0.289587	0.957384
Monocytes EREG+	MS4A6E	0.513684	0.289591	0.929151
Arterial Endothelial Cells	ZNF808	0.456237	0.294579	0.999833
CD8+ GZMK+ Tm	TMEM250	0.242618	0.2893	0.56277
NK cells CD56 low	ICAM2	0.315679	0.289304	0.782328
Proinflammatory PMNs	DNAH1	0.411377	0.289598	0.59123
DCs AREG+	PCDH15	0.558246	0.2896	0.67283
DCs AREG+	HERC2	0.286672	0.2896	0.67283
Proinflammatory PMNs	DYNLT1	0.297981	0.289601	0.59123
CD4+ Activated	LINC02018	0.365203	0.28931	0.7178
CD4+ Activated	C1QTNF3	0.429173	0.28932	0.7178
STS Myofibroblastic	PRNP	0.646179	0.29143	0.990181
Proinflammatory PMNs	CNTD1	0.562119	0.289615	0.59123
NK cells CD56 low	ZRANB1	0.273546	0.289324	0.782328
CD4+ Tfh	LINC00469	0.640703	0.289327	0.575042
Arterial Endothelial Cells	CLCN6	0.490915	0.294612	0.999833
CD4+ Tfh	ALAS1	0.290442	0.289335	0.575042
STS Immunomodulatory	LINC00865	0.991744	0.291445	0.999998
CD8+ ISG	HIST1H4J	0.68856	0.289343	0.539797
M2 APOC1+ APOE+	ARMT1	0.319974	0.289637	0.647628
CD4+ Tn	YTHDC2	0.25953	0.289344	0.683748
Immunoregulatroy PMNs	RPN1	0.250769	0.289643	0.44965
STS Epithelial-like	NXT1	0.450804	0.291461	0.538714
STS Proangiogenic	DPP9	0.629708	0.291469	0.999994
NK cells CD56 high	GOLGA8R	0.473596	0.289359	0.53628
CD4+ Activated	PTBP1	0.263237	0.289365	0.7178
STS Mesenchymal-like ECM Remodeling	SNAI2	0.41612	0.291481	0.683695
CD8+ ISG	Z99127.1	0.435693	0.289375	0.539797
Immunoregulatroy PMNs	CXCR4	0.514878	0.28967	0.44965
CD4+ Th17	UBE2D2	0.223194	0.289379	0.660148
Matrix CAFs	AC026202.2	1.10659	0.295788	0.999515
CD8+ Activated	ERGIC2	0.249365	0.289385	0.512009
Vascular CAFs	CNN2	0.390497	0.295797	0.94559
Inflammatory Monocytes	EXOC8	0.36122	0.289685	0.619275
DCs AREG+	SMC6	0.311746	0.289686	0.67283
STS CTA high	AL157388.1	1.90263	0.291505	0.835657
NK cells CD56 high	AC092120.3	0.360392	0.289398	0.53628
NK cells CD56 low	LINC01715	0.393091	0.289399	0.782328
Monocytes EREG+	ZNF668	0.360314	0.289698	0.929151
M2 TREM2+ SPP1+	HMCN2	0.544049	0.289698	0.716305
CD8+ Early Activation	LRRFIP2	0.26768	0.289406	0.645545
STS Myofibroblastic	PPP4C	0.373186	0.29152	0.990181
STS Mesenchymal-like Contactin+	KMT2E-AS1	0.871116	0.29152	0.762158
CD4+ Stressed	RAPGEF4	0.574027	0.289412	0.512176
CD4+ Tfh	SMIM13	0.295642	0.289413	0.575115
CD36+ CAFs	NUDC	0.290298	0.295823	0.992363
NK cells CD56 high	SH3BP1	0.268968	0.289418	0.53628
CD8+ ISG	SCRN1	0.57622	0.289421	0.539817
CD8+ Early Activation	WDR82	0.233133	0.289425	0.645545
CD8+ Early Activation	CCDC171	0.297838	0.289426	0.645545
NK cells CD56 low	CLEC4A	0.432037	0.289433	0.782328
STS Mesenchymal-like Contactin+	ZNF700	0.511346	0.291542	0.762158
M2 APOC1+ APOE+	ABHD17A	0.300767	0.289727	0.647628
STS Mesenchymal-like Undiff.	MEAK7	0.314429	0.291543	0.684535
Monocytes EREG+	TCIM	0.53166	0.289729	0.929151
Matrix CAFs	AL049828.1	0.937823	0.295844	0.999515
NK cells CD56 low	AC092436.3	0.588982	0.289437	0.782328
Matrix CAFs	LEKR1	1.13022	0.295845	0.999515
DCs AREG+	MTIF2	0.316391	0.289736	0.67283
M2 TREM2+ SPP1+	AC122108.2	0.559755	0.289739	0.716305
CD4+ Tfh	KLHL3	0.413206	0.289447	0.575115
STS Myofibroblastic	ARMCX6	0.301071	0.291556	0.990181
STS Mesenchymal-like Undiff.	VHL	0.313534	0.29156	0.684535
STS CTA high	ITGB5-AS1	1.63281	0.29156	0.835677
STS Epithelial-like	HTRA3	0.729875	0.291561	0.538771
Arterial Endothelial Cells	STX18-AS1	0.66806	0.294734	0.999833
Granulocytes_NIBAN1_TXNIPhi	ENO3	0.586553	0.289749	0.494173
CD8+ GZMK+ Tm	CBWD5	0.321098	0.289456	0.562858
CD4+ T memory	PPP1R7	0.292856	0.289458	0.741231
STS Proangiogenic	PCGF1	0.636856	0.291573	0.999994
DCs AREG+	PTPN21	0.570133	0.28976	0.67283
CD8+ ISG	ATP6V1G2	0.473815	0.289467	0.539836
NK cells CD56 low	SCUBE1	0.444392	0.289469	0.782328
Proinflammatory PMNs	TRIB3	0.553478	0.289765	0.591251
STS Immunomodulatory	GAR1	0.344819	0.291583	0.999998
STS Immunomodulatory	C2orf42	0.324779	0.291586	0.999998
M2 APOC1+ APOE+	SEC62	0.296954	0.289775	0.647628
Inflammatory Monocytes	DGKZ	0.269198	0.289779	0.619275
CD4+ Activated	PIEZO1	0.26577	0.289485	0.71798
Monocytes EREG+	NIF3L1	0.366793	0.289781	0.929151
DCs AREG+	ZNF419	0.548884	0.289785	0.67283
CD4+ Stressed	AC005332.4	0.343403	0.289498	0.51227
STS Immunomodulatory	EXO5	0.537695	0.291613	0.999998
STS Mesenchymal-like Contactin+	MSMO1	0.624926	0.291613	0.762158
Vascular CAFs	ZNF708	0.468978	0.295914	0.94559
Mastocytes	CDK5RAP1	0.316206	0.289807	0.715993
CD8+ Stressed	CENPC	0.255795	0.289516	0.59571
CD8+ Activated	EPN1	0.21682	0.289518	0.512124
DCs AREG+	INF2	0.344005	0.289814	0.67283
Proinflammatory PMNs	C9orf153	0.585067	0.289815	0.591279
Arterial Endothelial Cells	ZKSCAN5	0.432117	0.294806	0.999833
STS Myofibroblastic	AC130895.1	1.02196	0.291639	0.990181
Mastocytes	DCLK2	0.520703	0.289832	0.715993
Monocytes EREG+	AURKB	0.562589	0.289843	0.929151
CD8+ Activated	MRFAP1	0.295423	0.289552	0.512124
NA	AL592183.1	0.504276	0.289849	0.455378
NK cells CD56 high	KIDINS220	0.253827	0.289557	0.536306
CD4+ Activated	PALM	0.604226	0.289563	0.718023
Arterial Endothelial Cells	KIAA0319L	0.473938	0.294842	0.999833
NK cells CD56 low	AC006547.1	0.389529	0.289568	0.782328
Inflammatory Monocytes	BNIP3L	0.29707	0.289866	0.619275
M2 TREM2+ SPP1+	AL391117.1	0.517842	0.289868	0.716409
CD4+ Stressed	CCDC51	0.419737	0.289577	0.512336
STS Mesenchymal-like Contactin+	PPL	1.25431	0.291686	0.762158
Pericytes	OGFOD2	0.434799	0.294856	0.99256
STS Mesenchymal-like Contactin+	ZKSCAN8	0.515153	0.291689	0.762158
NK cells CD56 high	LSMEM1	0.330984	0.289583	0.536306
DCs AREG+	AC019080.1	0.564613	0.289881	0.672869
STS Mesenchymal-like ECM Remodeling	SMAD2	0.208843	0.291698	0.684016
DCs CD1c+	TRAF1	0.450184	0.289886	0.957384
CD4+ Activated	CPNE9	0.444534	0.289597	0.718023
DCs CD1c+	OSER1	0.307175	0.289891	0.957384
Inflammatory Monocytes	PAK2	0.284479	0.289895	0.619275
STS Mesenchymal-like Undiff.	NOP2	0.393129	0.29171	0.684789
CD4+ Stressed	INO80-AS1	0.371837	0.289603	0.512336
Proinflammatory PMNs	AC073343.2	0.545401	0.289904	0.591301
NK cells CD56 low	AL020998.1	0.600846	0.289611	0.782328
CD4+ Tn	FOXK2	0.37259	0.289613	0.684173
Monocytes EREG+	NUDT7	0.484972	0.289911	0.929151
STS Mesenchymal-like Contactin+	SNX24	0.340711	0.291725	0.762158
CD8+ Activated	NRBP1	0.257733	0.289621	0.512124
Mastocytes	NUBP2	0.285037	0.289915	0.716092
DCs AREG+	GOLGA8B	0.54166	0.289916	0.672869
M2 TREM2+ SPP1+	UBOX5-AS1	0.504794	0.289924	0.716413
Arterial Endothelial Cells	ARMC1	0.404954	0.294915	0.999833
Arterial Endothelial Cells	RC3H2	0.3947	0.294916	0.999833
Inflammatory Monocytes	CMTM7	0.278411	0.289939	0.619275
CD8+ Exhausted	SERPINE3	0.511781	0.289645	0.43221
Pericytes	PLEKHH3	0.410099	0.294923	0.99256
CD4+ Tfh	PTPDC1	0.39737	0.289647	0.575228
DCs CD1c+	PHF19	0.368521	0.289942	0.957384
CD8+ Activated	PITPNC1	0.469085	0.289652	0.512124
NK cells CD56 high	P2RX5	0.306029	0.289658	0.536327
Monocytes EREG+	AC244033.2	0.531552	0.289961	0.929151
Macro SELENOP+ SLC40A1+	TTC17	0.259623	0.289963	0.464304
DCs CD1c+	PRDM1	0.414711	0.289964	0.957384
Immunoregulatroy PMNs	PCGF3	0.271498	0.289967	0.44993
CD4+ Tfh	ENDOD1	0.32282	0.289674	0.575228
NK cells CD56 high	CCNL1	0.252399	0.289685	0.536327
STS Epithelial-like	RGS19	0.532505	0.291796	0.538901
CD8+ ISG	AF230666.1	0.452482	0.289696	0.540199
CD8+ Early Activation	CSE1L	0.267094	0.289699	0.645729
M2 TREM2+ SPP1+	AC097534.2	0.517419	0.289999	0.716413
M2 TREM2+ SPP1+	LRP2BP	0.466168	0.290002	0.716413
DCs AREG+	ZNF257	0.578824	0.290004	0.672869
Capillary Venous Endothelial Cells	HNRNPD	0.189414	0.294995	0.503502
CD4+ Tregs	PDHB	0.262549	0.289719	0.661684
DCs AREG+	ZNF594	0.543313	0.290014	0.672869
Proinflammatory PMNs	TNFSF10	0.418708	0.290015	0.591301
Matrix CAFs	NRBF2	0.459948	0.296129	0.999515
STS Epithelial-like	PDK4	0.815411	0.291837	0.538901
STS Proangiogenic	ANKLE2	0.489704	0.291839	0.999994
CD8+ GZMK+ Tm	HMGXB3	0.239137	0.289732	0.563166
STS Mesenchymal-like ECM Remodeling	MBIP	0.265189	0.29184	0.684072
DCs AREG+	PIP4P1	0.292826	0.290037	0.672869
STS Epithelial-like	ACP2	0.370481	0.291851	0.538901
CD8+ ISG	ACVR1C	0.391705	0.289744	0.540221
CD4+ Tregs	ATF6	0.313841	0.289748	0.661684
NK cells CD56 high	BAG6	0.23163	0.289748	0.536348
Proinflammatory PMNs	ZNF552	0.445661	0.290047	0.591301
Pericytes	C2CD6	1.02581	0.295031	0.99256
Proinflammatory PMNs	AC105206.3	0.565028	0.290049	0.591301
Granulocytes_NIBAN1_TXNIPhi	AC100858.3	0.525302	0.29005	0.494531
CD4+ Activated	AL356020.1	0.387958	0.289761	0.718194
JAK2_high_STS	CREM	0.889609	0.29187	0.999869
Matrix CAFs	PALMD	0.689215	0.296168	0.999515
STS Mesenchymal-like Contactin+	STIM1	0.436497	0.291874	0.762158
CD4+ Tfh	DCBLD2	0.452039	0.289768	0.575235
Pericytes	AP001439.1	1.07095	0.295045	0.99256
Immunoregulatroy PMNs	FAM209A	0.492414	0.290064	0.44993
Proinflammatory PMNs	AC060234.1	0.574932	0.290069	0.591301
STS Myofibroblastic	PTPRM	0.625436	0.291883	0.990181
DCs CD1c+	RCBTB2	0.313621	0.290074	0.957384
Proinflammatory PMNs	AC092375.2	0.56367	0.290079	0.591301
NA	AL162253.2	0.483994	0.290079	0.45566
NK cells CD56 high	PNPLA8	0.24782	0.289787	0.536348
Arterial Endothelial Cells	TDG	0.381564	0.295063	0.999833
DCs AREG+	ACADM	0.314425	0.290082	0.672878
Arterial Endothelial Cells	PPP1R9A	1.12694	0.295067	0.999833
STS Mesenchymal-like Undiff.	MMP24OS	0.448955	0.291899	0.684789
STS Myofibroblastic	SPOCK2	1.20267	0.291901	0.990181
CD4+ Tfh	SEC61A1	0.264789	0.289798	0.575235
Immunoregulatroy PMNs	MT-ND5	0.398781	0.290095	0.44993
Tip Endothelial Cells	EXOSC4	0.455323	0.295077	0.993277
Granulocytes_NIBAN1_TXNIPhi	CASTOR3	0.574995	0.290096	0.494558
NA	ALPK2	0.698952	0.290096	0.45566
STS Epithelial-like	LRRC59	0.328407	0.291913	0.538901
STS Mesenchymal-like ECM Remodeling	TRIM73	0.40543	0.291913	0.684072
CD4+ Tfh	PNMA3	0.63507	0.28981	0.575235
Arterial Endothelial Cells	CTBP2	0.45378	0.295087	0.999833
CD8+ Early Activation	TRAPPC12	0.274313	0.28982	0.645729
Proinflammatory PMNs	LINC00612	0.571638	0.290124	0.59132
DCs CD1c+	MRPL38	0.355193	0.290128	0.957384
NK cells CD56 high	COPE	0.286829	0.289835	0.536348
Mastocytes	RAB44	0.526149	0.290133	0.716318
Vascular CAFs	EXOC4	0.531725	0.296242	0.94559
NK cells CD56 low	CCDC117	0.301915	0.289841	0.782328
M2 APOC1+ APOE+	RAB39A	0.381232	0.290137	0.647628
CD4+ Activated	FLVCR1-DT	0.392315	0.289848	0.718194
STS Proangiogenic	C1QL1	2.19512	0.291956	0.999994
NA	MIA2	0.309449	0.290152	0.45566
STS Mesenchymal-like Undiff.	ERI1	0.298973	0.291965	0.684789
CD4+ T memory	DNAAF2	0.290273	0.289859	0.741533
STS Myofibroblastic	BORCS5	0.368544	0.291967	0.990181
CD8+ Activated	TM7SF3	0.269594	0.289862	0.512377
STS CTA high	EMX2OS	2.78503	0.29197	0.836294
NK cells CD56 low	EDAR	0.588831	0.289863	0.782328
CD4+ Activated	AC009879.4	0.361002	0.289865	0.718194
Vascular CAFs	ZWILCH	0.510443	0.296269	0.94559
Pericytes	CBR3-AS1	0.953577	0.295144	0.99256
STS Mesenchymal-like Contactin+	MBP	0.973416	0.291977	0.762158
DCs CD1c+	SNAPC1	0.37626	0.290165	0.957384
CD4+ Stressed	CYBB	0.624397	0.289872	0.512737
Monocytes EREG+	CACNA1G	0.562326	0.29017	0.929151
Granulocytes_NIBAN1_TXNIPhi	AC092353.2	0.75306	0.290172	0.494636
STS Mesenchymal-like Undiff.	FAM20B	0.242417	0.291986	0.684789
Tip Endothelial Cells	SPEF2	0.769175	0.295158	0.993277
Mastocytes	EGR1	0.590663	0.290183	0.716318
CD8+ Stressed	PAXIP1	0.272113	0.289892	0.596055
Mastocytes	DR1	0.258955	0.290186	0.716318
STS Mesenchymal-like ECM Remodeling	SBNO2	0.490554	0.292004	0.684072
CD4+ Stressed	STOX2	0.51011	0.289897	0.512737
JAK2_high_STS	SMNDC1	0.672827	0.292007	0.999869
NK cells CD56 low	MAPK8	0.409473	0.289901	0.782328
STS Mesenchymal-like Contactin+	ADAM32	1.40255	0.29201	0.762158
CD4+ T memory	AP2B1	0.242037	0.289903	0.741533
M2 TREM2+ SPP1+	AC131944.1	0.544068	0.290198	0.716682
CD4+ T memory	PPHLN1	0.235896	0.289915	0.741533
CD8+ Activated	PTRHD1	0.305981	0.289915	0.512412
STS Mesenchymal-like Undiff.	COX19	0.360697	0.292027	0.684789
Immunoregulatroy PMNs	HSD17B4	0.268595	0.290214	0.450067
STS Immunomodulatory	UGCG	0.27644	0.292033	0.999998
Granulocytes_NIBAN1_TXNIPhi	FJX1	0.640076	0.290221	0.494668
Monocytes EREG+	ENTPD6	0.375149	0.290224	0.929151
Macro SELENOP+ SLC40A1+	NCOA1	0.409034	0.290224	0.464632
Mastocytes	FBXO48	0.392346	0.290226	0.716318
STS Immunomodulatory	ELAC1	0.388828	0.292044	0.999998
Monocytes EREG+	ATF7	0.267964	0.290233	0.929151
Matrix CAFs	CPVL	1.08755	0.29634	0.999515
NK cells CD56 high	SEC13	0.27176	0.289944	0.536348
STS Myofibroblastic	ZNF408	0.419909	0.292055	0.990181
M2 TREM2+ SPP1+	CHN1	0.463295	0.290242	0.716682
CD4+ Activated	UTP25	0.310512	0.289949	0.718194
NA	ATG10	0.346024	0.290243	0.455734
CD4+ Tn	KLF11	0.269355	0.289954	0.684552
Proinflammatory PMNs	AC092691.1	0.561102	0.290253	0.591434
STS Mesenchymal-like ECM Remodeling	HSP90AB1	0.407318	0.292068	0.684072
Vascular CAFs	KMT2C	0.354455	0.296365	0.94559
NK cells CD56 high	LRRC40	0.239961	0.289968	0.536348
NK cells CD56 high	TSN	0.248021	0.289969	0.536348
NK cells CD56 low	ALAD	0.37982	0.289969	0.782328
M2 APOC1+ APOE+	PINK1	0.309274	0.290263	0.647628
Vascular CAFs	DENND1B	0.529451	0.296376	0.94559
CD4+ T memory	TBRG4	0.261563	0.289977	0.741533
CD4+ Th17	ISOC2	0.284286	0.289983	0.660321
STS Proangiogenic	TNNC2	1.01095	0.292105	0.999994
DCs AREG+	MBLAC1	0.555159	0.290295	0.672949
CD4+ Th17	SPG7	0.244525	0.290002	0.660321
STS Mesenchymal-like Contactin+	ZNF471	1.3306	0.292113	0.762158
CD36+ CAFs	CENPU	0.734829	0.296414	0.992363
M2 APOC1+ APOE+	CCDC151	0.417008	0.290312	0.647628
Granulocytes_NIBAN1_TXNIPhi	ATG7	0.520867	0.290319	0.494783
STS Immunomodulatory	FBXO44	0.646899	0.292132	0.999998
Vascular CAFs	DEXI	0.42989	0.296426	0.94559
NK cells CD56 low	IL21-AS1	0.464956	0.290027	0.782328
NK cells CD56 high	SENP5	0.287169	0.290028	0.536348
CD4+ Tregs	NHP2	0.286244	0.290031	0.661835
Pericytes	TPBG	0.541098	0.295308	0.99256
CD4+ Th17	BRPF1	0.366916	0.290036	0.660321
NK cells CD56 low	RIPOR3	0.359657	0.290039	0.782328
CD8+ Early Activation	FCSK	0.34166	0.29004	0.645729
CD4+ Stressed	AC008764.2	0.46183	0.29004	0.512863
CD4+ Stressed	AL365255.1	0.562598	0.290041	0.512863
STS Mesenchymal-like ECM Remodeling	ADAMTS18	1.37287	0.292157	0.684072
STS Mesenchymal-like ECM Remodeling	USP33	0.2278	0.292158	0.684072
Matrix CAFs	BIRC2	0.442606	0.296451	0.999515
Monocytes EREG+	AC073052.2	0.543402	0.290346	0.929151
Matrix CAFs	CBLL1	0.370204	0.296454	0.999515
CD4+ Tfh	HPSE2	0.641194	0.290056	0.575406
STS Myofibroblastic	SPG11	0.328431	0.292165	0.990181
CD4+ T memory	URM1	0.253504	0.290059	0.741533
Capillary Venous Endothelial Cells	RAD23B	0.226372	0.295332	0.503782
Granulocytes_NIBAN1_TXNIPhi	LINC02785	0.464448	0.290362	0.494805
DCs AREG+	FGR	0.374664	0.290365	0.672949
Proinflammatory PMNs	DLEC1	0.565822	0.290372	0.591535
M2 APOC1+ APOE+	BBS4	0.37429	0.290372	0.647628
Proinflammatory PMNs	APOBEC3D	0.546891	0.290375	0.591535
NK cells CD56 low	DNAJB13	0.589363	0.290081	0.782328
M2 TREM2+ SPP1+	LINC00504	0.516681	0.290381	0.716682
STS Mesenchymal-like Contactin+	CYB5R2	0.885627	0.292196	0.762158
Capillary Venous Endothelial Cells	OLFML2A	0.54342	0.295363	0.503782
Arterial Endothelial Cells	EID1	0.245933	0.295366	0.999833
Tip Endothelial Cells	TEAD3	0.705469	0.295371	0.993277
CD4+ Tfh	CATSPER1	0.622801	0.290105	0.575406
CD4+ Tregs	VPS13D	0.311156	0.290105	0.661892
CD4+ Tfh	DCTN5	0.287218	0.290108	0.575406
M2 APOC1+ APOE+	DDX46	0.259827	0.290404	0.647628
Matrix CAFs	LZTFL1	0.391762	0.296508	0.999515
CD8+ ISG	RGMA	0.445481	0.290111	0.540573
M2 TREM2+ SPP1+	MRM3	0.382203	0.290413	0.716682
Pericytes	CLIP4	1.09397	0.295394	0.99256
CD4+ Tfh	ZNF230	0.388389	0.290123	0.575406
NA	AC004540.1	0.525284	0.29042	0.455924
Tip Endothelial Cells	FKBP4	0.419756	0.295401	0.993277
STS Mesenchymal-like Undiff.	AL354733.3	0.853766	0.292244	0.685111
DCs CD1c+	EPHB6	0.349023	0.290435	0.957384
Tip Endothelial Cells	C16orf91	0.451912	0.295413	0.993277
Pericytes	PRUNE2	0.590687	0.29542	0.99256
DCs AREG+	PRR16	0.552511	0.290443	0.672949
Monocytes EREG+	AL121832.2	0.523572	0.290444	0.929151
DCs AREG+	MYH10	0.562319	0.290446	0.672949
STS Mesenchymal-like ECM Remodeling	ANAPC5	0.22296	0.29226	0.684217
Proinflammatory PMNs	AL359643.3	0.557273	0.290451	0.591616
Tip Endothelial Cells	PPP1R12A-AS1	0.771203	0.295429	0.993277
DCs CD1c+	UBA1	0.281352	0.290456	0.957384
STS Mesenchymal-like Contactin+	EPB41L5	0.78294	0.29227	0.762158
M2 APOC1+ APOE+	SOCS6	0.355021	0.29046	0.647628
M2 TREM2+ SPP1+	AC116903.2	0.530374	0.290466	0.716682
Macro SELENOP+ SLC40A1+	NME7	0.389697	0.290473	0.464921
STS Mesenchymal-like Contactin+	RAB24	0.731716	0.292286	0.762158
STS Proangiogenic	HACL1	0.562983	0.292291	0.999994
Matrix CAFs	CCDC32	0.406193	0.296583	0.999515
Pericytes	CES1	1.09997	0.295461	0.99256
CD8+ Activated	SLC15A4	0.263418	0.290192	0.512588
CD4+ Tfh	WSB2	0.297754	0.290193	0.575446
Tip Endothelial Cells	AL583785.1	0.647166	0.295479	0.993277
Matrix CAFs	BBOX1-AS1	1.16281	0.296607	0.999515
DCs AREG+	MTRNR2L3	0.548447	0.290512	0.672949
STS CTA high	AC048341.1	1.31211	0.292324	0.836891
CD4+ Activated	CHRDL1	0.643357	0.29022	0.718632
STS Mesenchymal-like Contactin+	DAPK2	1.45475	0.292332	0.762158
CD8+ Activated	NDUFB9	0.310165	0.290226	0.512588
STS Myofibroblastic	CDC14B	0.429243	0.292335	0.990181
CD8+ ISG	SEMA3C	0.622276	0.290233	0.540735
STS Proangiogenic	NUDT11	1.93508	0.292348	0.999994
STS Mesenchymal-like Contactin+	MBD5	0.788578	0.292357	0.762158
DCs AREG+	AC020912.1	0.555853	0.290549	0.672949
CD36+ CAFs	NME1	0.287836	0.296652	0.992363
CD4+ Tfh	AC002306.1	0.378334	0.290257	0.575446
STS Myofibroblastic	RMDN2	0.448684	0.292366	0.990181
NK cells CD56 low	AC139769.2	0.590686	0.290262	0.782328
Tip Endothelial Cells	AL136454.1	0.792863	0.295537	0.993277
M2 TREM2+ SPP1+	AC091814.1	0.537776	0.290563	0.716682
STS Myofibroblastic	SLC35F5	0.252778	0.292375	0.990181
Tip Endothelial Cells	AC092329.4	0.479554	0.295541	0.993277
CD4+ Th17	CWC15	0.25872	0.290271	0.660321
NK cells CD56 low	DIAPH2-AS1	0.408071	0.290271	0.782328
Inflammatory Monocytes	CDKN2D	0.385507	0.290568	0.619275
NK cells CD56 low	AC109322.2	0.60724	0.290278	0.782328
Vascular CAFs	AP002495.1	0.752814	0.296675	0.946019
CD8+ Exhausted	HIST1H4D	0.683287	0.290281	0.433067
STS Immunomodulatory	CXCL13	1.46759	0.292388	0.999998
STS Immunomodulatory	WDR73	0.32868	0.292391	0.999998
CD4+ Tn	EXOC4	0.411915	0.290293	0.684702
Granulocytes_NIBAN1_TXNIPhi	ATXN7L1	0.381131	0.290587	0.495137
STS Mesenchymal-like Contactin+	SLCO2A1	1.3344	0.2924	0.762158
DCs AREG+	WDR36	0.410221	0.290588	0.672949
STS Mesenchymal-like ECM Remodeling	MIEN1	0.377872	0.292405	0.684463
Pericytes	THAP9-AS1	0.488873	0.295571	0.99256
CD8+ Exhausted	HCFC1	0.30054	0.290305	0.433067
Pericytes	AC079298.3	1.1241	0.295577	0.99256
NK cells CD56 low	AC138305.1	0.601343	0.290309	0.782328
STS Mesenchymal-like Contactin+	AC022893.1	1.33496	0.292416	0.762158
CD4+ Stressed	TPT1	0.267113	0.290316	0.513179
Proinflammatory PMNs	AC015982.2	0.564295	0.290612	0.591826
Macro SELENOP+ SLC40A1+	IFNGR2	0.338805	0.290614	0.465074
Tip Endothelial Cells	TBKBP1	0.498382	0.295593	0.993277
Vascular CAFs	TIMM21	0.349413	0.296722	0.946019
DCs AREG+	MYZAP	0.527735	0.290624	0.672949
STS Mesenchymal-like Contactin+	TFIP11	0.409165	0.29244	0.762158
M2 TREM2+ SPP1+	CIRBP-AS1	0.535291	0.290628	0.716682
NK cells CD56 low	BAHD1	0.311096	0.290336	0.782328
STS Proangiogenic	SCML1	1.24099	0.292443	0.999994
CD4+ Activated	SCN11A	0.378783	0.290343	0.718702
STS Mesenchymal-like Contactin+	METAP1D	0.535954	0.292449	0.762158
STS CTA high	SIX4	1.84579	0.292454	0.837123
Monocytes EREG+	SNAPIN	0.309301	0.290648	0.929151
CD4+ Tregs	GNG8	0.549457	0.290354	0.661892
DCs AREG+	PLEKHG6	0.596874	0.290648	0.672949
STS Mesenchymal-like Contactin+	SMAGP	0.747123	0.29246	0.762158
NK cells CD56 low	AC025946.1	0.428779	0.290362	0.782328
NK cells CD56 high	ARHGEF26	0.300386	0.290362	0.53648
NK cells CD56 high	RUFY3	0.277135	0.290369	0.53648
Vascular CAFs	RRP9	0.545109	0.296767	0.946019
CD8+ Stressed	C2CD2	0.307919	0.290374	0.596602
M2 TREM2+ SPP1+	SMIM35	0.511549	0.290668	0.716682
Capillary Venous Endothelial Cells	GNB4	0.322276	0.295644	0.503999
NK cells CD56 low	COA6	0.274758	0.290376	0.782328
STS Mesenchymal-like Contactin+	RBM41	0.493192	0.292485	0.762158
NK cells CD56 high	ZC3H13	0.27314	0.290381	0.53648
M2 TREM2+ SPP1+	TMEM8A	0.33342	0.29068	0.716682
Monocytes EREG+	CPEB2-DT	0.543983	0.290682	0.929151
Monocytes EREG+	MRGBP	0.336694	0.290686	0.929151
STS Mesenchymal-like Contactin+	BTBD9	1.09324	0.292499	0.762158
Arterial Endothelial Cells	KIFAP3	0.496052	0.295668	0.999833
Mastocytes	CRIP2	0.497384	0.290697	0.716631
Matrix CAFs	NINJ1	0.436964	0.2968	0.999515
CD8+ Stressed	DHX15	0.250775	0.290407	0.596602
STS CTA high	CORIN	1.21356	0.292514	0.837158
Pericytes	GTF2E2	0.434393	0.29568	0.99256
CD4+ Tfh	ZNF525	0.3117	0.290413	0.575587
STS Mesenchymal-like Contactin+	PAAF1	0.402647	0.292526	0.762158
CD4+ Tfh	SURF6	0.292614	0.290422	0.575587
Monocytes EREG+	TCTN3	0.367703	0.290716	0.929151
JAK2_high_STS	CHST8	3.8649	0.292532	0.999869
CD4+ Th17	TSPOAP1	0.301665	0.290432	0.660321
NK cells CD56 low	AC104781.2	0.581762	0.290434	0.782328
CD8+ ISG	LZTR1	0.470908	0.290435	0.540978
CD4+ Tfh	PODXL	0.447199	0.290442	0.575587
NK cells CD56 high	NRROS	0.390909	0.290442	0.536527
Matrix CAFs	COX19	0.376045	0.296848	0.999515
Proinflammatory PMNs	KDM8	0.559198	0.290752	0.591989
CD8+ GZMK+ Tm	STK10	0.237076	0.290464	0.563709
CD8+ GZMK+ Tm	RNF44	0.277176	0.290465	0.563709
CD8+ ISG	CYB5R4	0.283567	0.29047	0.540978
CD8+ Activated	TMEM109	0.295323	0.290471	0.5129
Mastocytes	NOC2L	0.306255	0.290768	0.716631
STS Mesenchymal-like ECM Remodeling	TWF2	0.499692	0.292581	0.684783
Proinflammatory PMNs	AF107885.2	0.563689	0.290779	0.591989
CD4+ Tn	AC018754.1	0.448676	0.290485	0.684702
CD8+ Stressed	AC093157.1	0.319561	0.290489	0.596662
Arterial Endothelial Cells	ZNF283	0.442965	0.295759	0.999833
Mastocytes	GATA2-AS1	0.520355	0.290788	0.716631
CD8+ Activated	ARL6IP6	0.245979	0.290495	0.5129
M2 TREM2+ SPP1+	AC092747.4	0.464366	0.290794	0.716713
Monocytes EREG+	FTSJ1	0.365284	0.290795	0.929151
DCs AREG+	GFRA1	0.56233	0.290795	0.673136
M2 TREM2+ SPP1+	LINC02055	0.517543	0.290801	0.716713
STS Epithelial-like	CIAO1	0.297046	0.292616	0.539319
CD4+ Stressed	STK25	0.281844	0.290512	0.513378
STS Mesenchymal-like Contactin+	PTRH2	0.353406	0.292622	0.762158
DCs AREG+	NRXN1	0.559761	0.290811	0.673136
CD4+ Stressed	TMOD1	0.378641	0.290529	0.513378
STS Proangiogenic	KHDC1	1.28679	0.292634	0.999994
M2 TREM2+ SPP1+	ST18	0.643888	0.290825	0.716713
CD8+ Exhausted	KCNA2	0.503425	0.290534	0.433366
Mastocytes	SFPQ	0.285904	0.290829	0.716631
CD4+ Th17	ASMTL	0.271023	0.290537	0.660321
DCs CD1c+	PRELID3B	0.297592	0.290832	0.957384
JAK2_high_STS	NOL11	0.700008	0.292646	0.999869
STS Mesenchymal-like Contactin+	AC025449.2	1.09021	0.29265	0.762158
STS Proangiogenic	PACS2	0.591429	0.292658	0.999994
STS Myofibroblastic	LDOC1	1.14614	0.292674	0.990181
CD8+ Exhausted	TAF5	0.329831	0.290577	0.433371
NA	NICN1	0.490668	0.290871	0.456369
STS Epithelial-like	UBE2V2	0.223172	0.292683	0.539319
STS Immunomodulatory	AP002784.1	0.952093	0.292692	0.999998
NK cells CD56 low	RWDD1	0.271536	0.290591	0.782328
CD4+ Tfh	ABCA10	0.425201	0.290597	0.575819
STS Mesenchymal-like Undiff.	DCAKD	0.237253	0.292707	0.685636
CD4+ T memory	BIRC3	0.353462	0.290603	0.741849
Macro SELENOP+ SLC40A1+	TP53INP2	0.323671	0.290897	0.465389
CD8+ Exhausted	AC078845.1	0.453217	0.290609	0.433371
STS Mesenchymal-like ECM Remodeling	PAWR	0.843977	0.292716	0.684912
Granulocytes_NIBAN1_TXNIPhi	FAM118A	0.480692	0.290907	0.495527
CD8+ Exhausted	MYL9	0.635908	0.290623	0.433371
NK cells CD56 low	DDIT4	0.37773	0.290623	0.782328
DCs CD1c+	C11orf58	0.28801	0.290919	0.957384
NA	SFRP4	0.665929	0.290925	0.456409
CD4+ Th17	RAD51C	0.265963	0.290639	0.660321
STS Immunomodulatory	ASPN	1.16813	0.292744	0.999998
STS Epithelial-like	FAM122A	0.349224	0.292747	0.539319
CD4+ Activated	PDGFRL	0.612763	0.290649	0.7192
STS Proangiogenic	SCARA3	1.15723	0.292755	0.999994
Arterial Endothelial Cells	EXOSC2	0.422526	0.295918	0.999833
Capillary Venous Endothelial Cells	MBD2	0.236674	0.29592	0.504224
M2 TREM2+ SPP1+	LINC01705	0.515071	0.290947	0.716905
CD4+ Activated	BRD3OS	0.398369	0.290654	0.7192
Proinflammatory PMNs	LILRA4	0.596061	0.290949	0.592032
STS Immunomodulatory	CHMP2B	0.293222	0.29276	0.999998
STS Epithelial-like	MLLT1	0.301047	0.292765	0.539319
STS Proangiogenic	CENPQ	0.992548	0.292766	0.999994
STS Mesenchymal-like Contactin+	DGCR6	1.65044	0.292767	0.762158
CD8+ Stressed	FAM135A	0.324456	0.290664	0.596942
JAK2_high_STS	SLC2A1	1.85528	0.292771	0.999869
Granulocytes_NIBAN1_TXNIPhi	ZNF785	0.538545	0.290972	0.495585
Proinflammatory PMNs	AC005803.1	0.553412	0.290974	0.592032
CD8+ ISG	VASN	0.38447	0.290681	0.541165
DCs CD1c+	ZNF532	0.344257	0.29098	0.957384
DCs AREG+	FFAR3	0.591676	0.290984	0.673146
STS Myofibroblastic	TRDMT1	0.42564	0.292796	0.990181
Tip Endothelial Cells	PPIE	0.411332	0.29596	0.993277
DCs AREG+	DTHD1	0.552835	0.290992	0.673146
Proinflammatory PMNs	MIR924HG	0.558815	0.291003	0.592032
M2 TREM2+ SPP1+	NRSN2	0.532495	0.291005	0.716942
STS Epithelial-like	C1orf174	0.263661	0.292819	0.539361
STS Immunomodulatory	MIR2052HG	1.0293	0.292821	0.999998
Tip Endothelial Cells	LINC01560	0.639088	0.295986	0.993277
DCs AREG+	COX6B2	0.572956	0.291023	0.673146
NK cells CD56 low	ANOS1	0.60933	0.290734	0.782328
M2 APOC1+ APOE+	SNRPB2	0.300766	0.291036	0.647628
STS Epithelial-like	GBA	0.410493	0.29285	0.539361
STS CTA high	AL355304.1	1.46672	0.292851	0.837571
STS CTA high	UST	1.42777	0.292855	0.837571
STS Mesenchymal-like ECM Remodeling	MAN2B2	0.372146	0.292855	0.685051
CD8+ GZMK+ Tm	NEK7	0.350654	0.290754	0.563981
STS Immunomodulatory	AC073071.1	1.10806	0.292861	0.999998
NA	TRAPPC12	0.306333	0.291055	0.45657
CD4+ Stressed	C12orf54	0.621309	0.290763	0.513671
Vascular CAFs	CDYL	0.389463	0.297155	0.946551
CD8+ Activated	ST3GAL5	0.301886	0.290774	0.513274
STS Myofibroblastic	AKR1B10	1.39103	0.292879	0.990181
CD8+ Exhausted	IL7	0.413217	0.290778	0.433514
CD4+ Activated	SMG8	0.396415	0.290781	0.7192
CD8+ GZMK+ Tm	TTC19	0.266524	0.290784	0.563981
STS Mesenchymal-like Contactin+	UBTD2	0.43419	0.292891	0.762172
DCs AREG+	WDFY1	0.290364	0.291085	0.673146
STS CTA high	CYP2U1	0.563287	0.292898	0.837571
STS Mesenchymal-like Contactin+	CKMT2	1.01749	0.292899	0.762172
NK cells CD56 low	FP236383.5	0.612101	0.290799	0.782328
Matrix CAFs	CCDC39	0.973086	0.297193	0.999515
CD8+ Exhausted	TRMT10B	0.34287	0.290804	0.433514
CD4+ Tfh	AC104506.1	0.620307	0.290817	0.576035
CD8+ Early Activation	KIAA1324L	0.419165	0.290818	0.646838
STS Proangiogenic	PAX3	2.49828	0.292925	0.999994
CD4+ Stressed	RESF1	0.332621	0.290821	0.513715
DCs AREG+	PRRX1	0.599928	0.291118	0.673146
STS Epithelial-like	CYTOR	0.564761	0.292929	0.539385
CD4+ Tfh	RBM34	0.340445	0.290826	0.576035
STS Mesenchymal-like ECM Remodeling	POLR2H	0.354255	0.292932	0.68513
M2 TREM2+ SPP1+	ZNF8	0.434661	0.291126	0.717132
NK cells CD56 high	C17orf49	0.2985	0.290835	0.536926
CD8+ ISG	PEX1	0.291616	0.290845	0.54128
CD4+ Tfh	KANK2	0.464666	0.290847	0.576035
M2 APOC1+ APOE+	TARDBP	0.266503	0.291141	0.647628
DCs AREG+	CKAP2L	0.584179	0.291145	0.673146
Granulocytes_NIBAN1_TXNIPhi	RUFY2	0.368928	0.291149	0.495836
CD8+ Early Activation	DCAF10	0.290624	0.290864	0.646838
Mastocytes	C16orf87	0.309997	0.291158	0.716631
Vascular CAFs	SGSH	0.491922	0.297258	0.946551
CD8+ GZMK+ Tm	CYTOR	0.289013	0.290871	0.563981
STS Myofibroblastic	FGD6	0.73696	0.292981	0.990181
STS CTA high	ZNF678	0.683979	0.292981	0.837574
CD4+ Tfh	AL357054.4	0.625339	0.290878	0.576035
Pericytes	AC009812.1	0.643417	0.296147	0.99256
STS Epithelial-like	PDGFRB	0.535682	0.292989	0.539385
STS Myofibroblastic	PCYT1A	0.220454	0.29299	0.990181
Granulocytes_NIBAN1_TXNIPhi	IGHG3	0.791972	0.291182	0.49584
CD4+ Activated	CSTF2	0.294324	0.290889	0.719351
Macro SELENOP+ SLC40A1+	CYB5R1	0.295649	0.291185	0.46575
STS CTA high	AC093702.1	1.52485	0.293	0.837574
NK cells CD56 low	ARAP3	0.616728	0.290897	0.782328
NK cells CD56 low	FBN2	0.607328	0.290898	0.782328
M2 TREM2+ SPP1+	KCNJ6	0.530942	0.291192	0.717162
CD4+ Tregs	GSR	0.279503	0.2909	0.661892
STS Mesenchymal-like ECM Remodeling	HNRNPA0	0.296735	0.293007	0.68513
STS Proangiogenic	TMED4	0.522883	0.293017	0.999994
STS Mesenchymal-like Contactin+	DPH6-DT	1.96087	0.293018	0.762172
NK cells CD56 high	KDM2B	0.400529	0.290927	0.536965
STS Mesenchymal-like Undiff.	DMTF1	0.339312	0.293038	0.685843
CD4+ Tfh	ZDHHC8	0.424899	0.29094	0.576035
CD8+ ISG	DNAH17	0.45778	0.290944	0.541367
CD4+ Tfh	ZKSCAN1	0.256107	0.290946	0.576035
Arterial Endothelial Cells	NADK2	0.483865	0.296211	0.999833
Tip Endothelial Cells	CISD1	0.45883	0.296216	0.993277
Mastocytes	TRNAU1AP	0.301046	0.291247	0.716631
STS Myofibroblastic	GRAMD4	0.905707	0.293058	0.990181
Immunoregulatroy PMNs	NCEH1	0.335133	0.291252	0.451423
JAK2_high_STS	SMG6	0.861091	0.293062	0.999869
Proinflammatory PMNs	CCDC144NL-AS1	0.586127	0.291255	0.592032
CD8+ ISG	FAM161A	0.468934	0.290963	0.541367
Vascular CAFs	POLB	0.371017	0.297353	0.946551
Matrix CAFs	CEBPG	0.39181	0.297357	0.999515
DCs CD1c+	PDXK	0.264024	0.291264	0.957384
STS Mesenchymal-like Undiff.	DNAH14	1.38451	0.293073	0.685843
STS Mesenchymal-like Undiff.	SAMSN1	1.16287	0.293074	0.685843
Mastocytes	ZDHHC2	0.305747	0.291265	0.716631
CD8+ Exhausted	BAHD1	0.355933	0.290973	0.433638
CD4+ Tregs	TIMM10	0.247038	0.290974	0.661892
CD4+ Stressed	LINC01954	0.618478	0.290974	0.513925
DCs AREG+	GREM1	0.510612	0.291272	0.673346
NA	EPDR1	0.442336	0.291273	0.456868
NK cells CD56 low	SNORC	0.448557	0.290984	0.782328
Pericytes	CBLL1	0.515558	0.29625	0.99256
Mastocytes	POLD2	0.367312	0.291285	0.716631
Mastocytes	ZNF850	0.523713	0.291287	0.716631
M2 TREM2+ SPP1+	HEY1	0.512196	0.291289	0.717162
CD8+ GZMK+ Tm	TNFSF8	0.383347	0.290998	0.564054
CD8+ Stressed	GLCCI1	0.429728	0.291	0.597551
STS Immunomodulatory	AC116407.2	1.10516	0.293108	0.999998
Proinflammatory PMNs	UNC119	0.31767	0.291301	0.592032
Monocytes EREG+	SLAMF9	0.57143	0.291301	0.929151
Vascular CAFs	ATP5F1C	0.293715	0.297396	0.946551
STS Mesenchymal-like Contactin+	SYN2	1.70734	0.293113	0.762172
Macro SELENOP+ SLC40A1+	GPD2	0.378379	0.291306	0.465815
CD4+ Stressed	WDR24	0.415225	0.291024	0.513954
STS Epithelial-like	PSMD7	0.326985	0.293129	0.539528
Proinflammatory PMNs	AC109597.1	0.564869	0.29132	0.592032
DCs AREG+	ZNF462	0.536081	0.291321	0.673364
NA	TOE1	0.547299	0.291325	0.456883
Monocytes EREG+	SRGAP2	0.380777	0.291327	0.929151
CD4+ Tfh	SLX4IP	0.341566	0.291046	0.576046
STS Mesenchymal-like Contactin+	DOP1A	0.728385	0.29315	0.762172
Proinflammatory PMNs	HMCN2	0.581049	0.291346	0.592032
CD8+ ISG	ZNF358	0.505641	0.291056	0.541473
Macro SELENOP+ SLC40A1+	KLHL8	0.316031	0.291353	0.465845
STS CTA high	LVRN	2.09958	0.293162	0.837865
Vascular CAFs	RAD51AP1	0.596934	0.297447	0.946551
NA	CSRP2	0.64781	0.291358	0.456883
STS Mesenchymal-like ECM Remodeling	RPL36AL	0.244153	0.293169	0.68513
Tip Endothelial Cells	UBE2W	0.539193	0.296329	0.993277
STS Immunomodulatory	FAM110A	0.990965	0.293173	0.999998
NA	DNAJB5	0.681434	0.291366	0.456883
CD4+ Tregs	HIGD2A	0.313963	0.291076	0.661892
Proinflammatory PMNs	NEXMIF	0.593516	0.291371	0.592032
Vascular CAFs	RNGTT	0.499239	0.297469	0.946551
NK cells CD56 low	AP001628.1	0.374346	0.291084	0.782328
CD8+ GZMK+ Tm	RASSF5	0.252372	0.291087	0.564082
CD8+ Stressed	AL513550.1	0.328207	0.291092	0.59766
CD4+ Tfh	CT70	0.634959	0.291093	0.576046
CD36+ CAFs	GNL1	0.275284	0.29748	0.992363
STS Proangiogenic	AVPI1	1.5539	0.293197	0.999994
CD4+ Tregs	PPP1CC	0.26166	0.291097	0.661892
DCs CD1c+	PCTP	0.311432	0.291391	0.957384
STS Mesenchymal-like Contactin+	ABHD13	0.484743	0.2932	0.762172
STS Mesenchymal-like Undiff.	SORBS1	0.602445	0.293201	0.685953
CD4+ Tn	MARK2	0.264071	0.291101	0.684702
STS Proangiogenic	ZNF454	1.0018	0.293205	0.999994
STS Mesenchymal-like Contactin+	RCAN3	1.67419	0.293224	0.762172
Proinflammatory PMNs	AC108463.3	0.5561	0.291418	0.592032
Granulocytes_NIBAN1_TXNIPhi	RAMP2	0.603664	0.291421	0.496195
STS Mesenchymal-like Contactin+	HAUS2	0.478943	0.293231	0.762172
Monocytes EREG+	LRP5	0.549758	0.291425	0.929151
Mastocytes	C12orf10	0.335115	0.291439	0.716631
DCs AREG+	LINC01681	0.546753	0.291439	0.673478
STS CTA high	MFAP3	0.597458	0.293248	0.837865
CD4+ Tn	AL031985.4	0.370857	0.291146	0.684702
STS Mesenchymal-like ECM Remodeling	TGS1	0.230522	0.29325	0.68513
Capillary Venous Endothelial Cells	TIAL1	0.313366	0.29641	0.504877
Monocytes EREG+	HYAL1	0.567071	0.291447	0.929151
Vascular CAFs	NRM	0.55788	0.297541	0.946551
STS Mesenchymal-like Contactin+	CYP46A1	0.912116	0.293259	0.762172
DCs AREG+	RYR3	0.56402	0.291453	0.673478
Granulocytes_NIBAN1_TXNIPhi	AC084816.1	0.604541	0.291458	0.496206
Pericytes	PPIL2	0.472155	0.296426	0.99256
NK cells CD56 high	ZNF576	0.271765	0.291165	0.537084
Tip Endothelial Cells	ERICH6-AS1	0.572656	0.296428	0.993277
Monocytes EREG+	NDUFC1	0.30034	0.291475	0.929151
DCs CD1c+	SSB	0.352035	0.291481	0.957384
Proinflammatory PMNs	AP003068.2	0.560633	0.291485	0.592032
Inflammatory Monocytes	AP003086.1	0.825137	0.291486	0.619275
CD4+ Tregs	NDUFA12	0.252612	0.291194	0.661908
M2 TREM2+ SPP1+	CCDC36	0.486181	0.291489	0.717386
Monocytes EREG+	GPR18	0.497034	0.291499	0.929151
CD4+ Tn	ZNF146	0.275533	0.29121	0.684702
NK cells CD56 low	KCP	0.431379	0.291212	0.782328
CD8+ ISG	ETFBKMT	0.451589	0.291214	0.541568
STS Myofibroblastic	RTN1	1.04707	0.293321	0.990181
STS Immunomodulatory	ST7-AS1	0.659623	0.293324	0.999998
STS Immunomodulatory	PEF1	0.347163	0.293326	0.999998
CD8+ Exhausted	CRTC1	0.434315	0.291225	0.433929
CD4+ Th17	CARD16	0.346482	0.291236	0.660579
NK cells CD56 high	SLC25A13	0.346894	0.291236	0.537146
Arterial Endothelial Cells	YPEL3	0.387601	0.296498	0.999833
M2 TREM2+ SPP1+	PARP2	0.424731	0.291533	0.717386
STS Mesenchymal-like Contactin+	HMGN1	0.405579	0.293342	0.7622
CD4+ Tfh	PHGDH	0.480502	0.29124	0.576046
CD4+ Activated	TPM2	0.547624	0.291244	0.720111
Tip Endothelial Cells	DOHH	0.390619	0.296506	0.993277
Pericytes	KIF22	0.491626	0.29651	0.99256
Macro SELENOP+ SLC40A1+	TNRC6B	0.343142	0.291548	0.466067
Proinflammatory PMNs	MCM3AP-AS1	0.570351	0.291554	0.592092
CD8+ Activated	NSUN5	0.261769	0.291264	0.513782
CD8+ Activated	GTF2H1	0.252245	0.291264	0.513782
NK cells CD56 low	IL17RE	0.59589	0.291269	0.782328
DCs AREG+	ABHD11	0.341828	0.291563	0.673575
NA	VWF	0.584637	0.291573	0.457163
STS Mesenchymal-like Undiff.	PARD3	0.513488	0.293382	0.686147
CD4+ T memory	MAP3K13	0.263684	0.291282	0.743001
Matrix CAFs	MFSD4B	0.694415	0.297668	0.999515
NK cells CD56 low	U62317.1	0.599649	0.291285	0.782328
Arterial Endothelial Cells	PSMD1	0.292952	0.296552	0.999833
Pericytes	OPA1	0.48051	0.296555	0.99256
CD8+ Exhausted	MRPL50	0.2955	0.291304	0.434003
Arterial Endothelial Cells	MAN2B2	0.461598	0.296565	0.999833
Granulocytes_NIBAN1_TXNIPhi	PRR7	0.546066	0.291603	0.496351
STS Epithelial-like	KAT5	0.305551	0.293417	0.539779
STS Proangiogenic	C1orf43	0.732974	0.293427	0.999994
CD4+ Tfh	REXO2	0.271256	0.291327	0.576046
CD4+ Stressed	DHCR24	0.454508	0.291328	0.514169
Arterial Endothelial Cells	AP000873.2	0.490945	0.296594	0.999833
Monocytes EREG+	PALB2	0.374624	0.291632	0.929151
STS Mesenchymal-like Undiff.	TAF13	0.396353	0.293441	0.686147
DCs CD1c+	SRSF2	0.299519	0.291634	0.957384
CD4+ Stressed	PCDH17	0.637275	0.291341	0.514169
STS Myofibroblastic	ACVR1	0.2945	0.293446	0.990181
Granulocytes_NIBAN1_TXNIPhi	ABCD4	0.425455	0.291644	0.496369
M2 TREM2+ SPP1+	TMEM185B	0.364327	0.291644	0.717386
CD4+ Tn	C1GALT1	0.241884	0.291354	0.684702
STS Mesenchymal-like Undiff.	GOLT1B	0.295257	0.293459	0.686147
CD4+ Tregs	PGS1	0.266842	0.291362	0.662002
CD4+ Tn	KLF16	0.285378	0.291363	0.684702
CD4+ T memory	AC090204.1	0.423922	0.29137	0.743001
CD4+ Stressed	COL15A1	0.715425	0.291371	0.514169
Matrix CAFs	GRIA3	1.23066	0.297758	0.999515
Monocytes EREG+	RCL1	0.386646	0.291668	0.929151
Arterial Endothelial Cells	HILPDA	0.484409	0.296635	0.999833
Tip Endothelial Cells	GALR1	1.1031	0.296635	0.993277
Arterial Endothelial Cells	RAB11FIP2	0.435123	0.296642	0.999833
CD4+ Stressed	CSTF2T	0.304522	0.291387	0.514169
DCs AREG+	GLOD4	0.297784	0.291686	0.673575
Tip Endothelial Cells	FKBP2	0.370727	0.296658	0.993277
CD8+ GZMK+ Tm	KLHL24	0.269249	0.291406	0.564247
STS Epithelial-like	EFS	0.441836	0.293515	0.539779
DCs AREG+	LINC01579	0.582403	0.291708	0.673575
CD4+ Stressed	UACA	0.531013	0.291417	0.514169
CD8+ ISG	ATAD3A	0.432065	0.291417	0.541813
STS Proangiogenic	LHX2	1.70117	0.29352	0.999994
CD4+ Tfh	AC003991.1	0.501304	0.291426	0.576046
Vascular CAFs	ZNF160	0.487191	0.297813	0.946791
Granulocytes_NIBAN1_TXNIPhi	PRKCA	0.501273	0.291725	0.496396
CD8+ Exhausted	RPS6KB2	0.311248	0.291432	0.434067
CD8+ Activated	FRG1	0.269763	0.291438	0.51379
CD4+ Tfh	AP002851.1	0.625266	0.291439	0.576046
Immunoregulatroy PMNs	SCARF1	0.360868	0.291732	0.451993
M2 TREM2+ SPP1+	MIEF1	0.36597	0.291732	0.717386
CD4+ Tfh	SLC4A2	0.419349	0.29144	0.576046
CD4+ Tfh	RANBP1	0.289573	0.291446	0.576046
STS Proangiogenic	CCHCR1	0.80167	0.29355	0.999994
Mastocytes	NRCAM	0.497788	0.291746	0.716952
CD4+ Tregs	RBKS	0.364104	0.291453	0.662002
CD4+ Tn	CFAP70	0.356505	0.291455	0.684773
STS Proangiogenic	TNNI3K	1.7136	0.293556	0.999994
Granulocytes_NIBAN1_TXNIPhi	CMBL	0.508431	0.291751	0.496396
NK cells CD56 high	NUDT4	0.271549	0.291458	0.537368
Tip Endothelial Cells	CASP8	0.462635	0.296717	0.993277
STS Epithelial-like	TOR3A	0.369036	0.293561	0.539779
NK cells CD56 low	TRAV5	0.60641	0.291464	0.782328
DCs AREG+	CLP1	0.416574	0.291757	0.673575
STS Myofibroblastic	BORCS7	0.37759	0.293572	0.990181
CD4+ Tfh	TRMT12	0.401882	0.291476	0.576046
STS Epithelial-like	SF3A2	0.373554	0.293579	0.539779
CD8+ Activated	CHTOP	0.237951	0.291478	0.513794
STS Mesenchymal-like Undiff.	MXRA5	0.756941	0.293579	0.686273
CD4+ Tfh	AMT	0.477107	0.291478	0.576046
STS Immunomodulatory	SNAI2	0.419912	0.293583	0.999998
CD4+ Activated	GTF3C5	0.272944	0.291486	0.720504
CD4+ Tfh	AC016821.1	0.616139	0.291488	0.576046
STS Mesenchymal-like Contactin+	PEX12	0.630535	0.29359	0.7622
Vascular CAFs	ZDHHC24	0.420596	0.297876	0.946791
DCs AREG+	AKIRIN1	0.264449	0.291791	0.673575
M2 TREM2+ SPP1+	ANKMY2	0.364275	0.291791	0.717386
NK cells CD56 low	PHF23	0.418767	0.291499	0.782328
Matrix CAFs	ACKR1	0.576977	0.29788	0.999515
CD4+ Stressed	NAA16	0.324048	0.291506	0.514211
CD4+ Stressed	KANK2	0.450321	0.291508	0.514211
CD4+ Activated	SEH1L	0.304541	0.291509	0.720504
Macro SELENOP+ SLC40A1+	LINC01004	0.577676	0.291802	0.466336
CD4+ Tn	TMEM14C	0.269979	0.291511	0.684773
DCs AREG+	SGO1	0.581172	0.291806	0.673575
CD36+ CAFs	UQCRFS1	0.311995	0.297907	0.992363
CD4+ Tfh	SZT2	0.299424	0.291526	0.576046
CD4+ Tfh	AC099518.4	0.632503	0.291528	0.576046
CD4+ Tn	CD247	0.259746	0.291533	0.684773
Monocytes EREG+	NUP214	0.306799	0.291828	0.929151
M2 TREM2+ SPP1+	HKDC1	0.514811	0.29183	0.717386
CD8+ Activated	SNX10	0.284296	0.291542	0.513794
CD4+ Activated	CETN3	0.404606	0.291545	0.720504
M2 TREM2+ SPP1+	MAPT	0.533814	0.29184	0.717386
DCs AREG+	AL136454.1	0.572627	0.291841	0.673575
Monocytes EREG+	TRIM44	0.333405	0.291842	0.929151
Mastocytes	CDC42BPA	0.374865	0.291843	0.71706
STS Immunomodulatory	ABCF1	0.202446	0.293652	0.999998
STS Mesenchymal-like Contactin+	C5AR1	1.23287	0.293653	0.7622
STS Mesenchymal-like Contactin+	ZFP37	0.473084	0.293658	0.7622
STS Proangiogenic	MRPL46	0.885334	0.293664	0.999994
Granulocytes_NIBAN1_TXNIPhi	A1BG-AS1	0.483449	0.291858	0.49651
Tip Endothelial Cells	AC092747.4	0.582204	0.296826	0.993277
CD8+ ISG	SLC5A11	0.457147	0.291569	0.541972
DCs AREG+	C3orf20	0.546791	0.291866	0.673575
CD8+ ISG	LRRC57	0.312909	0.291574	0.541972
NK cells CD56 high	HNRNPF	0.248125	0.291575	0.537445
M2 TREM2+ SPP1+	TRAF3IP1	0.370583	0.29187	0.717386
STS Immunomodulatory	AC073578.1	1.12431	0.29368	0.999998
Matrix CAFs	MVB12B	0.719268	0.29796	0.999515
CD8+ Early Activation	DDX27	0.259139	0.291581	0.64698
CD4+ Stressed	PLCD4	0.584569	0.291582	0.514283
CD36+ CAFs	RAB13	0.416325	0.297965	0.992363
Granulocytes_NIBAN1_TXNIPhi	RPARP-AS1	0.549845	0.291879	0.49651
CD4+ Activated	ROR1	0.442314	0.291594	0.720509
Matrix CAFs	CXCL9	0.764663	0.297975	0.999515
M2 APOC1+ APOE+	CFL2	0.404015	0.291903	0.647628
Monocytes EREG+	FH	0.388825	0.291907	0.929151
Capillary Venous Endothelial Cells	RPL36AL	0.202958	0.296871	0.505057
Monocytes EREG+	PIMREG	0.555206	0.291908	0.929151
Proinflammatory PMNs	C16orf74	0.569864	0.291908	0.592483
M2 TREM2+ SPP1+	SPA17	0.45879	0.291909	0.717386
Arterial Endothelial Cells	POLR3GL	0.446964	0.296878	0.999833
Immunoregulatroy PMNs	TENT4A	0.350798	0.291918	0.452158
STS Mesenchymal-like Contactin+	AVPI1	1.16629	0.293732	0.7622
Proinflammatory PMNs	MPIG6B	0.58084	0.291927	0.592483
Capillary Venous Endothelial Cells	RPL23A	0.264709	0.296891	0.505057
STS Mesenchymal-like Contactin+	SLC9B1	1.53856	0.293749	0.7622
CD4+ Th17	IMMP2L	0.475422	0.291656	0.661085
M2 TREM2+ SPP1+	XKR6	0.432232	0.29195	0.717386
STS Proangiogenic	CRIP2	1.90942	0.293759	0.999994
CD4+ Tregs	PHF3	0.270754	0.291659	0.662173
DCs AREG+	PMP22	0.481588	0.291955	0.673663
Proinflammatory PMNs	AC067945.4	0.53358	0.291956	0.592483
Vascular CAFs	TTC9C	0.438473	0.298043	0.94701
STS CTA high	MON1B	0.476561	0.29377	0.838889
CD4+ T memory	RARS	0.250689	0.29167	0.743106
Proinflammatory PMNs	AL137779.2	0.53906	0.291964	0.592483
CD8+ Exhausted	CPT1A	0.304351	0.291671	0.434381
CD4+ T memory	AC007098.1	0.307393	0.291672	0.743106
M2 TREM2+ SPP1+	SLC44A5	0.532646	0.291978	0.717386
DCs AREG+	OGFOD1	0.340257	0.291986	0.673663
NK cells CD56 low	AL449214.1	0.590343	0.291705	0.782328
CD8+ GZMK+ Tm	NDUFA7	0.278985	0.291709	0.564513
Immunoregulatroy PMNs	AKIRIN1	0.259319	0.292005	0.452158
CD4+ T memory	KALRN	0.332664	0.291715	0.743106
CD8+ Exhausted	CCDC28B	0.356686	0.291725	0.434419
NK cells CD56 low	CNN1	0.608617	0.291727	0.782328
STS Epithelial-like	SMIM27	0.502947	0.293835	0.540077
CD4+ Stressed	AL353807.5	0.388428	0.291742	0.514444
DCs CD1c+	MPHOSPH6	0.356134	0.292037	0.957384
STS CTA high	MUC13	1.15363	0.293845	0.838889
M2 TREM2+ SPP1+	ETFB	0.328743	0.292042	0.717386
STS CTA high	BRAF	1.11099	0.29385	0.838889
Capillary Venous Endothelial Cells	CC2D2B	0.565768	0.297012	0.505057
Tip Endothelial Cells	COPS5	0.356302	0.297013	0.993277
STS Mesenchymal-like Contactin+	ZNF692	0.466247	0.293862	0.7622
Granulocytes_NIBAN1_TXNIPhi	TACO1	0.426191	0.292057	0.496727
DCs AREG+	BCL2L13	0.319526	0.292059	0.673735
Arterial Endothelial Cells	CEP83	0.499796	0.297022	0.999833
STS Myofibroblastic	EYA1	1.20944	0.293868	0.990181
Tip Endothelial Cells	FASN	0.409353	0.297024	0.993277
CD8+ Early Activation	GLB1	0.30667	0.29177	0.64698
Mastocytes	ACYP2	0.31061	0.292067	0.717395
CD8+ ISG	ZNF532	0.340772	0.29178	0.54209
STS Mesenchymal-like Undiff.	ATP2A2	0.271468	0.29388	0.686567
DCs CD1c+	SNAPIN	0.297928	0.29208	0.957384
Arterial Endothelial Cells	ZNF675	0.423073	0.297043	0.999833
STS Mesenchymal-like Contactin+	MAP3K6	1.03694	0.293888	0.7622
CD4+ Tregs	SLC35A2	0.272776	0.291792	0.662276
Vascular CAFs	GPR180	0.508385	0.298175	0.947209
STS Mesenchymal-like Undiff.	CSTB	0.391171	0.293901	0.686567
Granulocytes_NIBAN1_TXNIPhi	LIN52	0.500589	0.292098	0.496727
NA	MAP3K10	0.558392	0.292099	0.457899
STS Mesenchymal-like Contactin+	HERC5	1.10824	0.293911	0.7622
Macro SELENOP+ SLC40A1+	INPP4A	0.361755	0.292113	0.466695
NK cells CD56 low	IRS1	0.427372	0.291826	0.782328
STS Mesenchymal-like Contactin+	TMEM51	1.37537	0.293926	0.7622
M2 APOC1+ APOE+	WIZ	0.373998	0.29212	0.647628
CD8+ ISG	DBNL	0.289509	0.291828	0.542096
Pericytes	ATXN2L	0.457147	0.297086	0.99256
M2 TREM2+ SPP1+	LINC01060	0.538174	0.292125	0.717386
CD4+ Tfh	MFSD14B	0.30211	0.291832	0.576257
CD4+ Activated	PSMA3	0.234194	0.291832	0.720981
Matrix CAFs	CDKL4	0.931336	0.29821	0.999515
Matrix CAFs	AC025211.1	0.931336	0.29821	0.999515
CD4+ Tfh	SRPX	0.445831	0.291834	0.576257
CD4+ Tn	AFF4	0.287743	0.291836	0.684957
CD4+ Th17	SCAF11	0.22307	0.291837	0.661085
Matrix CAFs	VSIR	0.424243	0.298215	0.999515
CD4+ Tfh	WAC-AS1	0.319421	0.291839	0.576257
STS Myofibroblastic	HOXB5	1.16705	0.293939	0.990181
STS Mesenchymal-like Contactin+	WDR83	0.459617	0.293941	0.7622
STS Immunomodulatory	CCDC74A	0.568916	0.293943	0.999998
STS Myofibroblastic	MAP3K1	0.511846	0.293946	0.990181
CD4+ Tfh	YAE1	0.405718	0.291848	0.576257
STS Mesenchymal-like Undiff.	FAM135A	0.37207	0.29395	0.686586
Immunoregulatroy PMNs	LRIF1	0.337856	0.292146	0.452224
CD8+ ISG	PC	0.452977	0.291854	0.542096
NK cells CD56 low	AC022146.2	0.397968	0.291856	0.782328
CD4+ Th17	POLR1D	0.250006	0.29186	0.661085
M2 TREM2+ SPP1+	ECHDC2	0.440852	0.292155	0.717386
STS Myofibroblastic	MERTK	0.859479	0.293964	0.990181
Immunoregulatroy PMNs	IFNAR2	0.283864	0.292158	0.452224
CD8+ Activated	IL2RG	0.256084	0.291873	0.514094
Monocytes EREG+	NMNAT3	0.465343	0.292168	0.929151
CD4+ Stressed	AC005856.1	0.391287	0.291882	0.514567
DCs CD1c+	RAP2B	0.336317	0.292179	0.957384
Matrix CAFs	BCHE	1.01883	0.298271	0.999515
Monocytes EREG+	PMPCA	0.313319	0.292192	0.929151
Arterial Endothelial Cells	ZYG11B	0.471019	0.297155	0.999833
CD8+ Exhausted	ENTPD6	0.328994	0.291904	0.434515
Granulocytes_NIBAN1_TXNIPhi	BCL10	0.307178	0.2922	0.496798
DCs AREG+	AC008443.1	0.471261	0.292202	0.673803
Macro SELENOP+ SLC40A1+	CDK4	0.359422	0.292204	0.466711
DCs CD1c+	BAG4	0.325669	0.292204	0.957384
CD4+ Tn	RASSF2	0.272684	0.291914	0.685034
STS Mesenchymal-like ECM Remodeling	TCTN1	0.395795	0.294014	0.685436
M2 APOC1+ APOE+	ARMC9	0.457552	0.29221	0.647628
STS Mesenchymal-like Contactin+	AC022276.1	1.42371	0.294023	0.7622
Tip Endothelial Cells	LRRC36	1.12294	0.297181	0.993277
M2 APOC1+ APOE+	PRKAR2B	0.432376	0.292223	0.647628
STS Mesenchymal-like Contactin+	ZNF8	0.551654	0.294034	0.7622
CD4+ Tregs	C10orf88	0.269123	0.291937	0.66242
CD4+ Stressed	PMPCA	0.259138	0.29194	0.514567
M2 TREM2+ SPP1+	BMP5	0.510313	0.292235	0.717386
STS Mesenchymal-like Undiff.	STXBP6	0.560129	0.294052	0.686732
Monocytes EREG+	AC109597.1	0.543653	0.292249	0.929151
Matrix CAFs	TYMP	0.633228	0.298333	0.999515
CD8+ ISG	PPL	0.401517	0.291967	0.542239
NA	UPF3B	0.285698	0.292266	0.457915
Granulocytes_NIBAN1_TXNIPhi	TMEM128	0.374732	0.29227	0.496865
CD4+ Th17	NEAT1	0.289905	0.291977	0.661169
DCs AREG+	NAT9	0.34003	0.29227	0.673803
M2 TREM2+ SPP1+	SRSF9	0.309372	0.292277	0.717386
STS Proangiogenic	SMG9	0.796339	0.294085	0.999994
STS CTA high	ZNF143	0.568644	0.294085	0.839074
DCs AREG+	SHC3	0.549745	0.292287	0.673803
M2 TREM2+ SPP1+	AL162493.1	0.515458	0.292301	0.717386
CD4+ Tfh	Z93020.1	0.418968	0.292009	0.576323
DCs AREG+	SENP8	0.543218	0.292303	0.673803
Matrix CAFs	SNTG1	1.10046	0.298386	0.999515
STS CTA high	AL121574.1	1.43665	0.294109	0.839074
M2 TREM2+ SPP1+	AC103706.1	0.519645	0.292307	0.717386
CD8+ Activated	PSMD2	0.262282	0.292015	0.514271
NA	RNF227	0.573844	0.292309	0.457915
Vascular CAFs	AC104506.1	0.7654	0.298394	0.947293
NK cells CD56 high	ZNF211	0.35297	0.29202	0.537957
STS Mesenchymal-like Contactin+	OSGEP	0.41387	0.294119	0.7622
CD4+ Tfh	SPRYD4	0.41071	0.292026	0.576323
NA	PDCD11	0.430937	0.292329	0.457915
NA	TNNI2	0.40939	0.292333	0.457915
Arterial Endothelial Cells	TRPM6	0.574428	0.297294	0.999833
Proinflammatory PMNs	KRAS	0.318862	0.292341	0.593029
CD8+ Activated	JHY	0.278282	0.292052	0.514277
STS Mesenchymal-like Contactin+	GDF6	1.39654	0.294152	0.7622
NK cells CD56 low	ASPM	0.483317	0.292056	0.782328
JAK2_high_STS	TMEM131	0.652233	0.294157	0.999869
CD8+ Exhausted	TSHZ3	0.497955	0.292062	0.434666
Matrix CAFs	LINC02150	1.03514	0.298439	0.999515
JAK2_high_STS	ARMC1	0.68973	0.29417	0.999869
M2 TREM2+ SPP1+	RPARP-AS1	0.478981	0.292365	0.717386
STS CTA high	SF3A1	0.503844	0.294171	0.839111
NK cells CD56 low	SMAD7	0.296224	0.292075	0.782328
DCs AREG+	CDC7	0.533083	0.292368	0.673803
NK cells CD56 low	DHX40	0.292807	0.292076	0.782328
Proinflammatory PMNs	PCDH9	0.536619	0.292371	0.593029
Matrix CAFs	KPNA5	0.398064	0.298453	0.999515
CD4+ Tfh	ANAPC15	0.316795	0.292079	0.576323
STS Proangiogenic	AL354920.1	1.18529	0.294178	0.999994
STS Mesenchymal-like ECM Remodeling	UVRAG	0.354029	0.294179	0.6857
M2 TREM2+ SPP1+	HIST3H2A	0.399089	0.292375	0.717386
M2 TREM2+ SPP1+	FAM171B	0.481784	0.292381	0.717386
Mastocytes	CETN3	0.417252	0.292382	0.717908
Vascular CAFs	FOXK1	0.509585	0.298464	0.947293
Vascular CAFs	CLASP2	0.528321	0.298464	0.947293
STS Proangiogenic	CHI3L2	2.23802	0.29419	0.999994
Matrix CAFs	COL6A2	0.516237	0.298466	0.999515
Arterial Endothelial Cells	FBXO48	0.518428	0.297344	0.999833
CD4+ Stressed	MIEF1	0.286527	0.292092	0.514695
CD4+ Tfh	MXI1	0.307638	0.292093	0.576323
Immunoregulatroy PMNs	AUTS2	0.499045	0.292389	0.452367
NA	SRSF11	0.266594	0.292391	0.457945
NK cells CD56 high	CHN2	0.403952	0.292101	0.537957
Pericytes	ZRANB2-AS2	1.09494	0.297359	0.99256
STS Proangiogenic	HLA-F-AS1	1.48017	0.294209	0.999994
STS Mesenchymal-like Undiff.	FSIP2	1.04999	0.294211	0.68701
CD4+ Tfh	ASPN	0.553237	0.292114	0.576323
CD8+ Activated	CEP95	0.261693	0.292115	0.514327
STS Proangiogenic	SPIN4	1.76143	0.294213	0.999994
Mastocytes	PAK4	0.405265	0.292408	0.717908
CD4+ Tn	UHRF1BP1	0.277228	0.292117	0.685126
Inflammatory Monocytes	CEP104	0.304055	0.292412	0.619275
CD4+ Stressed	HARS2	0.302262	0.292121	0.514695
STS CTA high	TMEM72-AS1	2.4134	0.294224	0.839122
Granulocytes_NIBAN1_TXNIPhi	ZNF275	0.534982	0.292422	0.497072
Tip Endothelial Cells	USP4	0.426338	0.297381	0.993277
NA	HSPBP1	0.435156	0.29243	0.457945
STS Myofibroblastic	RASSF3	0.727962	0.294236	0.990181
Inflammatory Monocytes	POM121C	0.281681	0.29243	0.619275
CD4+ Tfh	ABCB9	0.353881	0.292139	0.576323
STS Myofibroblastic	MYO18A	0.513244	0.294237	0.990181
M2 TREM2+ SPP1+	SEL1L	0.281067	0.292433	0.717386
CD4+ Activated	HLA-F-AS1	0.284733	0.292142	0.72158
NA	MAP11	0.465019	0.292436	0.457945
STS Immunomodulatory	NDUFS3	0.305974	0.294241	0.999998
Immunoregulatroy PMNs	TNPO1	0.279469	0.292437	0.452398
STS Mesenchymal-like Contactin+	AL136038.5	1.12382	0.294243	0.7622
STS Mesenchymal-like Contactin+	HOXD3	1.42028	0.294246	0.7622
Proinflammatory PMNs	CAPZA1	0.299263	0.292445	0.593092
Tip Endothelial Cells	TTLL5	0.565589	0.297406	0.993277
CD8+ Stressed	FLVCR1	0.281849	0.292172	0.598816
CD8+ ISG	AC104596.1	0.298676	0.292177	0.54243
CD4+ Tfh	RBP4	0.66387	0.292181	0.576332
NK cells CD56 low	ATE1	0.26631	0.292182	0.782328
STS Mesenchymal-like ECM Remodeling	IER2	0.875221	0.294282	0.6857
CD8+ Early Activation	TBC1D7	0.311791	0.292196	0.647261
STS Mesenchymal-like Contactin+	TIGD7	0.860416	0.294295	0.7622
STS Myofibroblastic	C12orf49	0.285462	0.294295	0.990181
STS Proangiogenic	UNC119B	0.651126	0.294297	0.999994
Monocytes EREG+	PSMD5	0.324167	0.292497	0.929151
Arterial Endothelial Cells	RAB30-DT	0.398813	0.297456	0.999833
CD8+ Stressed	LMBR1	0.469511	0.292212	0.598816
STS Mesenchymal-like ECM Remodeling	BOD1	0.348804	0.29431	0.6857
M2 TREM2+ SPP1+	IL33	0.518811	0.292505	0.717386
STS Immunomodulatory	HOXD4	0.944847	0.294313	0.999998
Monocytes EREG+	STAT5A	0.293576	0.29251	0.929151
NK cells CD56 low	EFNA1	0.60841	0.292217	0.782328
M2 APOC1+ APOE+	ZNF91	0.302197	0.292521	0.647628
Monocytes EREG+	DAAM1	0.395289	0.292524	0.929151
M2 TREM2+ SPP1+	EFCAB14	0.332576	0.292527	0.717386
Arterial Endothelial Cells	ESAM	0.340182	0.297487	0.999833
CD4+ Stressed	AC018541.1	0.462306	0.292237	0.514841
STS Immunomodulatory	LRAT	1.12843	0.294339	0.999998
CD4+ Activated	GPC3	0.644142	0.292242	0.72158
CD4+ Tn	PWWP2A	0.258179	0.292248	0.685126
NK cells CD56 high	DUS1L	0.244089	0.292251	0.537988
NK cells CD56 low	OTUD6B-AS1	0.275361	0.292251	0.782328
NK cells CD56 low	FAM166B	0.577014	0.292253	0.782328
DCs CD1c+	MAP4	0.261295	0.292547	0.957384
Inflammatory Monocytes	CA5B	0.344133	0.292549	0.619275
Tip Endothelial Cells	CENPW	0.565567	0.297508	0.993277
CD8+ Early Activation	ZNF124	0.259787	0.292263	0.647261
STS Immunomodulatory	DCTD	0.295253	0.294363	0.999998
STS CTA high	HDX	0.972439	0.294367	0.83921
DCs CD1c+	SNAP29	0.246884	0.292569	0.957384
STS Immunomodulatory	ERICH3	0.98782	0.294376	0.999998
CD4+ Activated	NUP93	0.27666	0.29228	0.72158
STS CTA high	PHF8	0.789782	0.294382	0.83921
STS Immunomodulatory	C8orf58	0.392193	0.294383	0.999998
Inflammatory Monocytes	CIC	0.324312	0.29258	0.619275
DCs AREG+	AL354809.1	0.534724	0.292581	0.674083
STS Mesenchymal-like Undiff.	SRP14	0.446333	0.294394	0.687244
Granulocytes_NIBAN1_TXNIPhi	AC011462.5	0.50334	0.292592	0.49731
NK cells CD56 low	SVIL	0.366998	0.292305	0.782328
STS Mesenchymal-like ECM Remodeling	FGF7	0.735244	0.294406	0.6857
M2 TREM2+ SPP1+	CELSR2	0.520153	0.292603	0.717386
Monocytes EREG+	RHBDF1	0.531631	0.292604	0.929151
CD8+ Exhausted	POMGNT1	0.341973	0.292314	0.434913
STS Mesenchymal-like ECM Remodeling	SEC14L1	0.438892	0.294413	0.6857
CD4+ Stressed	ZNF155	0.405151	0.292316	0.514919
Matrix CAFs	SGO1-AS1	1.2399	0.298689	0.999515
Monocytes EREG+	TRAP1	0.351287	0.292611	0.929151
CD4+ T memory	NACA2	0.311703	0.292326	0.743595
NK cells CD56 low	RNF121	0.299916	0.292327	0.782328
STS Mesenchymal-like Contactin+	AC106897.1	1.48063	0.294425	0.7622
STS CTA high	RAD51B	1.52439	0.294425	0.83921
Proinflammatory PMNs	AL591368.1	0.558297	0.292621	0.593227
DCs AREG+	GDA	0.554543	0.292626	0.67409
STS Mesenchymal-like Contactin+	PPP1R3F	1.23125	0.294431	0.7622
M2 TREM2+ SPP1+	HFE	0.385423	0.292629	0.717386
M2 TREM2+ SPP1+	SPCS3	0.304374	0.292634	0.717386
CD4+ T memory	MT-ND1	0.270598	0.29235	0.743595
Vascular CAFs	C8orf82	0.601315	0.298726	0.947293
Arterial Endothelial Cells	TCP11L2	0.393588	0.297611	0.999833
CD8+ Early Activation	RAB28	0.32105	0.292369	0.647261
STS Immunomodulatory	ZNF350	0.398164	0.294468	0.999998
STS Mesenchymal-like ECM Remodeling	DHRS4L2	0.519693	0.294484	0.6857
NK cells CD56 low	AL139274.2	0.42097	0.292387	0.782328
STS Mesenchymal-like ECM Remodeling	TOMM20	0.306993	0.294486	0.6857
Pericytes	TXLNA	0.371959	0.297638	0.99256
STS Immunomodulatory	MLYCD	0.432749	0.29449	0.999998
Tip Endothelial Cells	CBFB	0.453266	0.297648	0.993277
STS Mesenchymal-like Contactin+	LDLR	0.650923	0.294506	0.7622
Tip Endothelial Cells	ZNF875	0.418468	0.297659	0.993277
Vascular CAFs	MED13L	0.52091	0.298787	0.947293
M2 TREM2+ SPP1+	UTP15	0.420909	0.292711	0.717422
Mastocytes	ABCB8	0.348707	0.292712	0.718076
Monocytes EREG+	HNRNPA0	0.295545	0.292715	0.929151
STS Immunomodulatory	MAP2K2	0.335393	0.294522	0.999998
Macro SELENOP+ SLC40A1+	SCYL2	0.285145	0.292724	0.467306
Monocytes EREG+	ANAPC16	0.329305	0.292725	0.929151
Tip Endothelial Cells	DUSP10	0.445955	0.297683	0.993277
DCs AREG+	AL139274.2	0.550556	0.292732	0.674129
CD4+ Tfh	AP000766.1	0.372293	0.292444	0.576701
CD4+ Stressed	ZNF487	0.337937	0.292445	0.515015
STS Immunomodulatory	AL162426.1	1.10709	0.294545	0.999998
CD4+ Tregs	PARN	0.267863	0.29245	0.66288
Tip Endothelial Cells	SNHG19	0.64914	0.297698	0.993277
M2 APOC1+ APOE+	NASP	0.308766	0.292746	0.647628
Pericytes	KDSR	0.470285	0.297705	0.99256
STS Myofibroblastic	NRBP2	0.64411	0.294556	0.990181
DCs CD1c+	FAM204A	0.297957	0.292754	0.957384
Monocytes EREG+	PNRC2	0.321387	0.292755	0.929151
M2 TREM2+ SPP1+	TRAF5	0.38619	0.292757	0.717422
Capillary Venous Endothelial Cells	SMC3	0.274315	0.297713	0.50575
Arterial Endothelial Cells	KCNN3	0.616489	0.297718	0.999833
CD4+ Stressed	CTHRC1	0.45788	0.292472	0.515015
DCs AREG+	FRMD8	0.316531	0.292766	0.674129
DCs AREG+	MTERF3	0.362744	0.292766	0.674129
Proinflammatory PMNs	HIST1H2BD	0.454102	0.292769	0.593348
CD4+ Tn	AC092683.1	0.261096	0.292486	0.685316
M2 TREM2+ SPP1+	SGCE	0.532232	0.29278	0.717422
Granulocytes_NIBAN1_TXNIPhi	PNPLA6	0.324176	0.292781	0.497538
Granulocytes_NIBAN1_TXNIPhi	MVB12A	0.320878	0.292788	0.497538
STS Mesenchymal-like Contactin+	NR1D2	0.647878	0.294593	0.7622
STS Mesenchymal-like Contactin+	FRMD5	1.42065	0.294599	0.7622
STS Proangiogenic	LRRC47	0.57462	0.294601	0.999994
STS Mesenchymal-like Contactin+	TENM3	0.717621	0.294603	0.7622
CD4+ Tfh	SORBS1	0.366201	0.292508	0.576754
CD36+ CAFs	JPT1	0.373653	0.298881	0.992363
Proinflammatory PMNs	WDR64	0.569974	0.292812	0.593348
CD8+ Early Activation	AC005884.1	0.366152	0.292521	0.647261
JAK2_high_STS	FAH	1.49289	0.294621	0.999869
STS Mesenchymal-like ECM Remodeling	ALPL	1.45236	0.294626	0.68571
NA	TRMT12	0.503166	0.292823	0.458419
Vascular CAFs	XRCC1	0.500016	0.298899	0.947293
Proinflammatory PMNs	NPEPPS	0.287801	0.292829	0.593348
Mastocytes	FZD7	0.469844	0.292845	0.718076
CD4+ Th17	MARS	0.263255	0.292552	0.661955
Vascular CAFs	ARMCX5-GPRASP2	0.622067	0.298922	0.947293
CD4+ Tn	IFNGR2	0.342139	0.292557	0.685316
Granulocytes_NIBAN1_TXNIPhi	SHF	0.579639	0.292852	0.497588
CD4+ T memory	ACOX1	0.291359	0.292561	0.743795
M2 TREM2+ SPP1+	TXNL4A	0.289935	0.292858	0.717463
CD4+ Th17	EEF1D	0.265054	0.292569	0.661955
CD8+ ISG	TNFAIP8L2	0.457458	0.292576	0.543018
M2 APOC1+ APOE+	MVD	0.327168	0.29287	0.647628
STS Immunomodulatory	NDN	1.31171	0.294675	0.999998
DCs AREG+	RCCD1	0.424043	0.292872	0.674229
Macro SELENOP+ SLC40A1+	ATG2B	0.306694	0.292877	0.467505
Granulocytes_NIBAN1_TXNIPhi	ASB6	0.472108	0.292878	0.497588
Vascular CAFs	WHAMM	0.410616	0.298959	0.947293
M2 TREM2+ SPP1+	CCDC83	0.516501	0.292885	0.717463
NA	THEM6	0.560301	0.292886	0.458474
CD8+ Stressed	WDR5	0.305937	0.292595	0.599006
DCs AREG+	NEB	0.435692	0.292892	0.674229
CD8+ ISG	ZNF569	0.326592	0.2926	0.543018
Mastocytes	AARD	0.513952	0.292898	0.718076
CD4+ Th17	QARS	0.246544	0.292607	0.661955
STS Immunomodulatory	AC025165.5	1.17061	0.294704	0.999998
CD4+ Tfh	GCHFR	0.341635	0.292615	0.576889
Matrix CAFs	MTMR14	0.514912	0.298983	0.999515
CD4+ Activated	DIAPH3	0.477616	0.292616	0.722034
STS Epithelial-like	USE1	0.2931	0.294716	0.540873
Granulocytes_NIBAN1_TXNIPhi	LNX2	0.525239	0.292912	0.497595
Tip Endothelial Cells	KIAA0895L	0.472318	0.297872	0.993277
STS Mesenchymal-like Contactin+	AC002070.1	1.27412	0.294722	0.7622
Capillary Venous Endothelial Cells	SNX25	0.462595	0.297876	0.505787
Proinflammatory PMNs	AL109811.1	0.55869	0.292926	0.593348
STS Myofibroblastic	GPN1	0.28703	0.294729	0.990181
STS CTA high	TRPT1	0.741381	0.294731	0.839736
Proinflammatory PMNs	OOEP	0.524623	0.292935	0.593348
Pericytes	AC020917.3	1.0723	0.297896	0.99256
Pericytes	SLC13A3	1.0723	0.297896	0.99256
Pericytes	NOTCH2NLC	1.0723	0.297896	0.99256
Pericytes	LINC00877	1.0723	0.297896	0.99256
Pericytes	AP002498.1	1.0723	0.297896	0.99256
STS Mesenchymal-like Contactin+	COX6C	0.441393	0.294746	0.7622
NK cells CD56 low	AC108519.1	0.405755	0.292651	0.782328
STS Mesenchymal-like Contactin+	DCP1B	0.672687	0.294749	0.7622
NK cells CD56 low	AL022067.1	0.608997	0.292656	0.782328
DCs CD1c+	SF3B2	0.242092	0.292949	0.957384
Vascular CAFs	PRUNE2	0.603468	0.299029	0.947293
STS Proangiogenic	ACADS	0.778969	0.294762	0.999994
NK cells CD56 high	TTYH3	0.345491	0.292667	0.538414
Tip Endothelial Cells	LYPD5	0.706568	0.297914	0.993277
Monocytes EREG+	RAB40C	0.406641	0.292967	0.929151
Arterial Endothelial Cells	ASF1A	0.429358	0.297924	0.999833
CD8+ Exhausted	ZDBF2	0.333705	0.292682	0.435417
CD8+ Activated	RPL5	0.245278	0.292685	0.515211
Matrix CAFs	NAGA	0.383875	0.299059	0.999515
STS Mesenchymal-like Contactin+	AL136441.1	2.09674	0.29479	0.7622
STS Proangiogenic	FAM86B1	1.40912	0.294793	0.999994
CD8+ Stressed	DCLRE1A	0.379605	0.292705	0.599006
Inflammatory Monocytes	SDCBP	0.319351	0.293	0.619275
STS Immunomodulatory	LINC00653	1.05157	0.294804	0.999998
Monocytes EREG+	ASMTL	0.305649	0.293001	0.929151
CD4+ Tfh	AL137779.1	0.375025	0.29271	0.577002
Inflammatory Monocytes	IGF2R	0.466365	0.293012	0.619275
Immunoregulatroy PMNs	BLOC1S6	0.253984	0.293013	0.452928
Matrix CAFs	PCDH12	0.928788	0.299093	0.999515
CD8+ Early Activation	USP24	0.286939	0.292731	0.647261
CD4+ Stressed	RMND5B	0.306076	0.292734	0.515358
Vascular CAFs	HDAC5	0.587937	0.299101	0.947302
Tip Endothelial Cells	PLCD1	0.438928	0.297985	0.993277
Matrix CAFs	PTGFRN	0.563499	0.299109	0.999515
Arterial Endothelial Cells	LIN7B	0.519166	0.297989	0.999833
STS Mesenchymal-like Undiff.	PXYLP1	0.398969	0.294841	0.6877
STS Mesenchymal-like ECM Remodeling	TMA16	0.291475	0.294847	0.68571
Pericytes	LRP5L	1.0892	0.298	0.99256
JAK2_high_STS	ILRUN	0.772875	0.294853	0.999869
Tip Endothelial Cells	SIRT6	0.434238	0.298005	0.993277
Immunoregulatroy PMNs	SDC2	0.380086	0.293056	0.452928
Mastocytes	MLLT1	0.312589	0.293056	0.718076
CD8+ Stressed	ARHGAP45	0.244422	0.292765	0.599006
CD8+ Stressed	TRAPPC10	0.261398	0.292771	0.599006
DCs AREG+	ZC3H8	0.3564	0.293064	0.674423
Inflammatory Monocytes	CDK19	0.398143	0.293066	0.619275
NK cells CD56 low	HHIP	0.605015	0.292774	0.782328
Pericytes	PHF13	0.483897	0.298022	0.99256
CD8+ GZMK+ Tm	NOSIP	0.264434	0.292779	0.565561
CD8+ Early Activation	VPS26B	0.250191	0.292785	0.647261
CD4+ Activated	ZFP28	0.444248	0.292791	0.722177
CD4+ Stressed	ZNF737	0.292977	0.292794	0.515385
Proinflammatory PMNs	MINDY4	0.568966	0.293086	0.593576
STS Mesenchymal-like ECM Remodeling	BBS7	0.226117	0.294896	0.68571
CD4+ T memory	LRRFIP1	0.21594	0.292806	0.744293
STS Mesenchymal-like ECM Remodeling	HNRNPA2B1	0.322942	0.294909	0.68571
STS Proangiogenic	SLC37A4	0.811589	0.294911	0.999994
Monocytes EREG+	TTC30B	0.547984	0.293111	0.929151
CD8+ Exhausted	CASC15	0.455436	0.292821	0.435506
Arterial Endothelial Cells	PARP9	0.526738	0.298067	0.999833
CD8+ Exhausted	LONRF3	0.384065	0.292825	0.435506
CD4+ Stressed	RLN2	0.621057	0.292826	0.515385
CD8+ Exhausted	VPS25	0.33133	0.292828	0.435506
STS Mesenchymal-like Contactin+	YBEY	0.570608	0.294929	0.762277
CD4+ Tregs	PRKACA	0.282029	0.292834	0.663127
Proinflammatory PMNs	PRELID1	0.330354	0.293129	0.593576
M2 TREM2+ SPP1+	ALG14	0.375454	0.293132	0.717893
M2 APOC1+ APOE+	SLC39A12	0.544649	0.293136	0.647628
NK cells CD56 low	GPLD1	0.383026	0.292849	0.782328
STS Myofibroblastic	NHLRC2	0.272467	0.29495	0.990181
CD4+ T memory	HMGN3	0.262106	0.292855	0.744294
CD4+ Tfh	AC025283.2	0.411309	0.292857	0.577141
CD4+ Tn	SLC12A2	0.361073	0.292865	0.685574
Mastocytes	AC009630.1	0.509857	0.29316	0.718076
STS Mesenchymal-like Contactin+	MRPL34	0.57834	0.294969	0.762277
Mastocytes	WRNIP1	0.306271	0.293177	0.718076
CD4+ Stressed	EHD2	0.646436	0.292885	0.515385
Tip Endothelial Cells	PJA1	0.548347	0.298131	0.993277
STS Myofibroblastic	PLEKHS1	1.19315	0.294991	0.990181
STS Mesenchymal-like ECM Remodeling	MYO1C	0.426706	0.294995	0.68571
NK cells CD56 low	GRID2	0.586008	0.292902	0.782328
Arterial Endothelial Cells	ZSCAN21	0.577382	0.298149	0.999833
CD8+ Exhausted	TMEM11	0.27573	0.292912	0.435589
CD4+ Activated	AC008569.2	0.409672	0.292912	0.722316
CD8+ Stressed	LARS	0.238639	0.292916	0.599141
STS Mesenchymal-like Contactin+	ZNF507	0.333569	0.295018	0.762277
DCs AREG+	PLEKHA8	0.414117	0.293215	0.674423
CD4+ Tfh	MAP2K4	0.384152	0.292927	0.577205
M2 TREM2+ SPP1+	PTGER3	0.531981	0.29322	0.717893
STS Mesenchymal-like Contactin+	TBC1D9B	0.384886	0.295025	0.762277
CD4+ Tregs	NCAPH2	0.270742	0.292937	0.663127
NA	SHPK	0.50302	0.29323	0.45888
STS Myofibroblastic	KPNA4	0.226115	0.295037	0.990181
NK cells CD56 low	CST1	0.606942	0.292945	0.782328
DCs AREG+	RPS10	0.352727	0.29324	0.674423
Immunoregulatroy PMNs	KANK1	0.403582	0.293241	0.45317
Tip Endothelial Cells	AKIRIN2	0.437644	0.298194	0.993277
Granulocytes_NIBAN1_TXNIPhi	ZNF462	0.592664	0.293244	0.497966
NK cells CD56 low	SLC22A4	0.476335	0.292953	0.782328
CD8+ Early Activation	MORF4L1	0.207986	0.292957	0.647261
Granulocytes_NIBAN1_TXNIPhi	ELMO2	0.423073	0.293251	0.497966
Inflammatory Monocytes	ANKFY1	0.274944	0.293253	0.619275
Capillary Venous Endothelial Cells	GCC2	0.241507	0.298222	0.505971
CD8+ Activated	TXNRD1	0.244347	0.29298	0.515491
DCs AREG+	PRKCSH	0.293181	0.293273	0.674423
CD4+ T memory	LIX1L-AS1	0.281762	0.292983	0.744369
CD8+ Early Activation	PAG1	0.266599	0.292988	0.647261
STS CTA high	RNF157	1.73798	0.295087	0.840442
M2 TREM2+ SPP1+	AC092803.2	0.532271	0.293287	0.717893
Matrix CAFs	WDR19	0.436814	0.299362	0.999515
STS Epithelial-like	SMYD2	0.272596	0.295094	0.540873
CD8+ Early Activation	KIN	0.245964	0.293003	0.647261
STS Proangiogenic	PLEKHA7	1.51712	0.295098	0.999994
Granulocytes_NIBAN1_TXNIPhi	OMG	0.589746	0.293309	0.498008
STS Myofibroblastic	COL12A1	0.575385	0.295122	0.990181
Proinflammatory PMNs	EGR3	0.538214	0.293324	0.593576
M2 TREM2+ SPP1+	AL049830.3	0.490991	0.293324	0.717893
CD4+ Stressed	SPATA24	0.372273	0.293037	0.515593
CD4+ Tfh	AC007566.1	0.413349	0.293038	0.577308
NK cells CD56 low	AC105206.3	0.600226	0.293038	0.782328
STS CTA high	Z83843.1	0.706027	0.295137	0.840442
STS Proangiogenic	PNPLA2	0.77553	0.295138	0.999994
CD8+ Stressed	FAM98C	0.283034	0.293045	0.599163
STS Mesenchymal-like Contactin+	PPP1R3E	0.92244	0.29514	0.762305
Granulocytes_NIBAN1_TXNIPhi	SPOPL	0.367329	0.293339	0.498008
NA	LINC02391	0.67805	0.293341	0.458946
CD4+ Activated	AGGF1	0.275069	0.293051	0.722316
CD4+ Activated	SNCA	0.500019	0.293052	0.722316
STS Epithelial-like	AC007032.1	0.584945	0.295147	0.540873
CD4+ Tfh	AL049869.2	0.486575	0.293055	0.577308
Arterial Endothelial Cells	HIF3A	1.08597	0.298298	0.999833
NK cells CD56 low	LRFN5	0.593924	0.293056	0.782328
DCs AREG+	AL035071.1	0.370639	0.29335	0.674423
Tip Endothelial Cells	UNK	0.395856	0.298312	0.993277
Arterial Endothelial Cells	ANKRD42	0.427238	0.298321	0.999833
STS Mesenchymal-like Contactin+	RPAP1	0.625487	0.295175	0.762305
CD8+ Activated	CENPH	0.28295	0.293081	0.515491
CD4+ Activated	AF130417.1	0.593555	0.293085	0.722316
STS CTA high	AL590999.1	1.74397	0.295182	0.840442
Inflammatory Monocytes	H3F3B	0.42247	0.29339	0.619275
Matrix CAFs	FNDC10	0.624182	0.299462	0.999515
STS Immunomodulatory	CRISPLD2	0.524262	0.295197	0.999998
CD8+ Early Activation	MYO1F	0.251156	0.293106	0.647301
CD4+ T memory	SRP19	0.278324	0.293108	0.744421
DCs AREG+	PAPPA	0.593161	0.2934	0.674423
CD4+ Tfh	AC010967.1	0.641826	0.293109	0.57734
DCs CD1c+	FAM126A	0.331797	0.293411	0.957384
Proinflammatory PMNs	ZNF300	0.563396	0.293412	0.593576
CD4+ T memory	RAC2	0.311047	0.293124	0.744421
CD8+ GZMK+ Tm	ATP5MC3	0.280212	0.293126	0.566088
STS CTA high	SLC6A4	1.38346	0.295223	0.840442
NA	MEG3	0.661102	0.293422	0.458946
DCs CD1c+	EAPP	0.247427	0.293422	0.957384
CD8+ Stressed	PAPSS1	0.253862	0.29313	0.599223
Proinflammatory PMNs	LINC01060	0.575174	0.293426	0.593576
Vascular CAFs	GIGYF2	0.400922	0.299496	0.947493
Matrix CAFs	TIE1	1.00676	0.2995	0.999515
STS Mesenchymal-like Contactin+	IST1	0.362226	0.295234	0.762305
CD8+ ISG	RHOT1	0.296342	0.293142	0.543799
NA	TIMM23B	0.551159	0.293438	0.458946
Mastocytes	DPH7	0.357881	0.293441	0.718609
Capillary Venous Endothelial Cells	SCARF1	0.349988	0.298393	0.50611
M2 APOC1+ APOE+	AC016747.1	0.388453	0.293445	0.647628
CD8+ Stressed	PDP2	0.357845	0.293153	0.599223
Tip Endothelial Cells	CDKN3	0.630139	0.298399	0.993277
NA	RAMP2	0.640643	0.29345	0.458946
STS Myofibroblastic	XBP1	0.300273	0.295254	0.990181
Granulocytes_NIBAN1_TXNIPhi	CRPPA	0.599857	0.293453	0.498099
CD4+ Tfh	MIR3936HG	0.448406	0.293162	0.577368
CD8+ ISG	EEF1AKMT4	0.40925	0.293164	0.543799
Proinflammatory PMNs	DGUOK-AS1	0.526618	0.293462	0.593576
STS Mesenchymal-like ECM Remodeling	IFT52	0.288436	0.295264	0.68571
NK cells CD56 low	VAV1	0.287799	0.293178	0.782328
STS Proangiogenic	SUGP2	0.526071	0.295275	0.999994
STS Mesenchymal-like Contactin+	FRG1-DT	1.50488	0.295276	0.762305
DCs AREG+	SRPX2	0.536205	0.293484	0.674423
STS Mesenchymal-like ECM Remodeling	TSTD2	0.315097	0.295286	0.68571
Monocytes EREG+	RPS27L	0.332461	0.293492	0.929151
Granulocytes_NIBAN1_TXNIPhi	ACTA2	0.50083	0.293498	0.498125
STS Epithelial-like	SLC25A22	0.51926	0.295303	0.541043
CD4+ Th17	TPM4	0.273081	0.293213	0.662738
M2 TREM2+ SPP1+	NXF3	0.515865	0.293506	0.718124
Pericytes	AQP9	1.09047	0.298455	0.99256
Vascular CAFs	SURF2	0.625263	0.299576	0.947493
STS CTA high	AC023906.5	1.21022	0.295312	0.840504
Capillary Venous Endothelial Cells	NR2F1-AS1	0.739055	0.298465	0.506171
Proinflammatory PMNs	TMC3-AS1	0.562931	0.293519	0.593576
CD4+ Tn	MOB3B	0.294956	0.293228	0.686108
Vascular CAFs	TIGAR	0.418157	0.29959	0.947493
CD36+ CAFs	PKP4	0.518575	0.299595	0.992363
Vascular CAFs	GFPT1	0.355063	0.299597	0.947493
CD4+ Tfh	KIF15	0.597144	0.293239	0.577444
DCs AREG+	SCLY	0.404187	0.293536	0.674423
STS CTA high	FEM1A	0.591637	0.29535	0.840504
Granulocytes_NIBAN1_TXNIPhi	FAN1	0.459724	0.293563	0.498182
CD4+ Tfh	RUNX2	0.375803	0.293276	0.577444
STS Myofibroblastic	BFSP2	0.869837	0.295372	0.990181
Proinflammatory PMNs	AL021707.7	0.570562	0.293577	0.593576
STS Mesenchymal-like Contactin+	HOXA5	1.05266	0.29538	0.762305
STS CTA high	SLC9B1	1.87683	0.295391	0.840504
CD4+ Tregs	CALCOCO1	0.274061	0.293298	0.663519
STS Immunomodulatory	HSD11B1-AS1	1.08131	0.295394	0.999998
Monocytes EREG+	ORC1	0.536009	0.293601	0.929151
NA	SMYD3	0.580984	0.293602	0.459111
CD4+ Tfh	SNED1	0.439923	0.293317	0.577451
STS Mesenchymal-like Undiff.	ZNF787	0.378301	0.295412	0.688602
CD8+ Stressed	AGFG1	0.252886	0.29332	0.599413
NK cells CD56 low	CLEC18A	0.594515	0.293324	0.782328
CD4+ Th17	NUTF2	0.272867	0.293326	0.662738
Pericytes	MFN1	0.439129	0.298567	0.99256
NK cells CD56 high	IAH1	0.279096	0.293329	0.539371
CD36+ CAFs	RPL10A	0.251127	0.299691	0.992363
STS Immunomodulatory	GON4L	0.301811	0.295428	0.999998
M2 TREM2+ SPP1+	AC011611.4	0.525906	0.293629	0.718128
DCs CD1c+	VPS36	0.277088	0.29363	0.957384
M2 TREM2+ SPP1+	MADD	0.297981	0.293631	0.718128
STS Mesenchymal-like Contactin+	ARID3B	1.30406	0.295432	0.762305
Matrix CAFs	NDRG3	0.378787	0.299703	0.999515
DCs AREG+	ATP9A	0.508662	0.29364	0.674423
CD8+ GZMK+ Tm	TNPO1	0.256548	0.293349	0.566232
STS Mesenchymal-like ECM Remodeling	POLI	0.362627	0.295444	0.685919
CD4+ Stressed	AC025580.2	0.436779	0.293351	0.515954
STS Epithelial-like	TCTA	0.43034	0.295447	0.541114
Monocytes EREG+	ATAD5	0.425607	0.293652	0.929151
CD8+ Activated	TSTD1	0.330951	0.293361	0.515571
JAK2_high_STS	DNAJC25	0.839989	0.295457	0.999869
DCs AREG+	DISC1	0.436893	0.293663	0.674423
CD4+ Stressed	AC020978.3	0.449656	0.293371	0.515954
DCs AREG+	MYPOP	0.458599	0.293669	0.674423
CD4+ Stressed	AC093898.1	0.572799	0.293378	0.515954
Inflammatory Monocytes	ZFYVE27	0.325853	0.293677	0.619275
Vascular CAFs	CENPB	0.371063	0.299744	0.947493
Vascular CAFs	FGD1	0.492844	0.299745	0.947493
Pericytes	PARPBP	0.559634	0.298627	0.99256
NK cells CD56 low	TPBG	0.592381	0.293393	0.782328
Matrix CAFs	LRFN5	1.25877	0.299752	0.999515
Granulocytes_NIBAN1_TXNIPhi	GAPLINC	0.508415	0.293686	0.49834
CD8+ Activated	CSRP1	0.287365	0.293397	0.515571
M2 TREM2+ SPP1+	AL031432.1	0.521869	0.29369	0.718128
CD8+ ISG	COL15A1	0.753085	0.293405	0.544088
DCs AREG+	CHDH	0.594385	0.293699	0.674423
Proinflammatory PMNs	BEAN1	0.526075	0.293707	0.593576
CD8+ Stressed	IRAK3	0.443061	0.293429	0.599413
Vascular CAFs	ZNF33A	0.400211	0.299788	0.947493
Proinflammatory PMNs	FRMD5	0.580052	0.293726	0.593576
Monocytes EREG+	BCL2	0.42981	0.293734	0.929151
Mastocytes	ZBTB48	0.336758	0.293736	0.71901
STS Immunomodulatory	ELK1	0.373891	0.295546	0.999998
M2 APOC1+ APOE+	PDCD6	0.288869	0.293746	0.647628
CD4+ Stressed	BICD1	0.357331	0.293455	0.516015
Tip Endothelial Cells	PABPC4L	0.456937	0.298698	0.993277
Pericytes	SLC46A1	0.754325	0.298705	0.99256
Proinflammatory PMNs	AC008273.1	0.550784	0.293759	0.593576
CD4+ T memory	ARFGEF2	0.271462	0.29347	0.744662
CD4+ Stressed	MED21	0.259628	0.29348	0.516015
Proinflammatory PMNs	AC004704.1	0.56162	0.293774	0.593576
DCs AREG+	ENTHD1	0.580887	0.293775	0.674423
CD4+ T memory	DEGS1	0.24928	0.29349	0.744662
NK cells CD56 low	TMEM39B	0.37031	0.293493	0.782328
Granulocytes_NIBAN1_TXNIPhi	MIPEP	0.4653	0.293787	0.498459
CD4+ Tfh	MMP11	0.649741	0.293498	0.577657
Pericytes	RNF157	0.521586	0.298737	0.99256
STS Immunomodulatory	GPC1	0.669382	0.295598	0.999998
Immunoregulatroy PMNs	CNOT8	0.284084	0.293798	0.453816
CD36+ CAFs	RBBP7	0.308752	0.299868	0.992363
Mastocytes	ZNF580	0.311441	0.293808	0.719078
NK cells CD56 high	SNAP23	0.249678	0.293533	0.539494
Vascular CAFs	NAGPA	0.483129	0.299892	0.947493
M2 APOC1+ APOE+	SNHG11	0.428985	0.293832	0.647628
DCs AREG+	LINC01355	0.514472	0.29384	0.674423
DCs AREG+	TMX2	0.275182	0.293843	0.674423
STS Myofibroblastic	RIMS1	1.71608	0.295644	0.990181
STS Myofibroblastic	GPR65	1.30083	0.295645	0.990181
CD4+ Tregs	ARHGAP1	0.241358	0.293553	0.663542
Proinflammatory PMNs	LINC01136	0.54627	0.293848	0.593654
STS CTA high	STAT5A	0.855115	0.295659	0.840739
CD4+ Stressed	Z82206.1	0.426271	0.293571	0.516115
CD8+ ISG	COL4A4	0.555737	0.293576	0.544297
STS Myofibroblastic	CCDC159	0.579823	0.295672	0.990181
CD4+ Tfh	ASAP2	0.629266	0.293597	0.577776
Monocytes EREG+	EIF2S1	0.250685	0.293889	0.929151
Tip Endothelial Cells	CNOT8	0.452013	0.298839	0.993277
CD4+ Activated	AL365203.2	0.380379	0.293604	0.723361
CD4+ Th17	KLF2	0.425728	0.293606	0.662738
STS Mesenchymal-like Contactin+	AC091607.2	1.72969	0.295699	0.762305
Proinflammatory PMNs	ERVFRD-1	0.566321	0.293901	0.593686
Monocytes EREG+	NAPSA	0.545839	0.293901	0.929151
M2 TREM2+ SPP1+	TADA1	0.474909	0.293903	0.718128
STS Epithelial-like	ACTR1B	0.327536	0.29571	0.541114
Macro SELENOP+ SLC40A1+	ATP6V1D	0.308397	0.293914	0.468886
STS Mesenchymal-like Contactin+	PIP5K1C	0.493182	0.295721	0.762305
M2 TREM2+ SPP1+	TMEM44	0.501705	0.293922	0.718128
M2 TREM2+ SPP1+	AP000943.2	0.50254	0.293923	0.718128
STS Myofibroblastic	CASC15	0.953942	0.295724	0.990181
DCs AREG+	OTUB2	0.521351	0.293926	0.67452
STS Mesenchymal-like Contactin+	HMGB2	0.704333	0.295727	0.762305
NK cells CD56 low	ZNF549	0.376535	0.293637	0.782328
CD8+ Early Activation	ST8SIA6	0.391563	0.293638	0.647655
Inflammatory Monocytes	MARK4	0.324901	0.293931	0.619275
STS Immunomodulatory	NAT14	0.880726	0.29574	0.999998
STS CTA high	AC015922.3	1.30562	0.295748	0.840811
STS Immunomodulatory	ZMAT2	0.211015	0.295749	0.999998
CD4+ Tfh	RYK	0.320412	0.293664	0.577834
Immunoregulatroy PMNs	GSTO2	0.480795	0.293959	0.454023
M2 TREM2+ SPP1+	FDXR	0.437452	0.293961	0.718128
CD4+ Tregs	SRSF9	0.287749	0.293673	0.663542
CD4+ Stressed	CHTF8	0.614702	0.293681	0.516218
STS Immunomodulatory	MRPL12	0.472991	0.295774	0.999998
CD8+ Early Activation	ANKZF1	0.25465	0.293686	0.647655
STS Immunomodulatory	BLVRB	0.380791	0.29578	0.999998
NA	CLUAP1	0.429958	0.293981	0.459528
Mastocytes	AL139330.1	0.518198	0.293983	0.719182
DCs AREG+	PNPT1	0.361783	0.293989	0.674569
STS Immunomodulatory	ANKRD42	0.528712	0.29579	0.999998
CD4+ Stressed	SSSCA1-AS1	0.460993	0.293701	0.516218
CD8+ Stressed	SLC35F5	0.270161	0.293704	0.599704
M2 TREM2+ SPP1+	PDIA5	0.45907	0.293998	0.718128
CD4+ Tfh	CDKL1	0.343853	0.29371	0.577849
M2 TREM2+ SPP1+	ADH1B	0.526254	0.294007	0.718128
Pericytes	LYG2	1.05097	0.298955	0.99256
Pericytes	HTR2B	1.05097	0.298955	0.99256
Pericytes	LINC02197	1.05097	0.298955	0.99256
Pericytes	SNHG22	1.05097	0.298955	0.99256
Pericytes	AL035448.1	1.05097	0.298955	0.99256
Pericytes	SYT6	1.05097	0.298955	0.99256
Pericytes	AC005042.2	1.05097	0.298955	0.99256
Pericytes	G2E3-AS1	1.05097	0.298955	0.99256
Pericytes	EML5	1.05097	0.298955	0.99256
CD8+ GZMK+ Tm	CNBD2	0.230182	0.29372	0.566376
Vascular CAFs	RBM5	0.450357	0.300081	0.947493
STS Myofibroblastic	SLC35F2	1.07331	0.295819	0.990181
CD36+ CAFs	PTGES3	0.197283	0.300083	0.992363
M2 TREM2+ SPP1+	SLC25A17	0.413232	0.294025	0.718128
Proinflammatory PMNs	ZEB1-AS1	0.525722	0.294025	0.5938
STS Mesenchymal-like Contactin+	AP000331.1	1.73366	0.295828	0.762305
NK cells CD56 low	MAGEB10	0.609393	0.293737	0.782328
M2 TREM2+ SPP1+	CCDC144NL	0.524763	0.294035	0.718128
NK cells CD56 low	AKT3	0.424147	0.29375	0.782328
STS Immunomodulatory	LINC02068	0.844968	0.295848	0.999998
NK cells CD56 high	REPS1	0.307556	0.293761	0.539708
STS Mesenchymal-like Contactin+	AC021231.1	1.36766	0.295853	0.762305
STS Mesenchymal-like Undiff.	SH3RF1	0.472107	0.295854	0.689027
CD36+ CAFs	BEX3	0.262309	0.300116	0.992363
CD8+ Early Activation	MLLT6	0.275618	0.293775	0.647655
STS Mesenchymal-like Contactin+	FTX	0.740743	0.295867	0.762305
NK cells CD56 low	CERS4	0.3021	0.293781	0.782328
STS Immunomodulatory	DTD1	0.343832	0.295875	0.999998
CD8+ ISG	TMEM187	0.452547	0.293787	0.544557
M2 APOC1+ APOE+	SSR2	0.275881	0.29408	0.647628
Arterial Endothelial Cells	MUC13	1.083	0.299025	0.999833
Arterial Endothelial Cells	C17orf49	0.432366	0.299027	0.999833
Proinflammatory PMNs	KCTD19	0.56612	0.294086	0.593831
CD4+ Stressed	DIRAS3	0.632099	0.293796	0.516272
STS Mesenchymal-like ECM Remodeling	CLCN3	0.230747	0.29589	0.686549
STS Mesenchymal-like Contactin+	GGH	0.66422	0.295891	0.762305
Granulocytes_NIBAN1_TXNIPhi	LINC01237	0.590594	0.294092	0.498746
Mastocytes	MHENCR	0.437174	0.294092	0.719337
NK cells CD56 low	WIPI1	0.303032	0.293802	0.782328
JAK2_high_STS	KLHL9	1.13185	0.295896	0.999869
NK cells CD56 low	PRSS12	0.582524	0.293805	0.782328
Immunoregulatroy PMNs	SNAP23	0.269041	0.2941	0.454155
CD4+ Activated	FSTL3	0.461957	0.293811	0.723753
CD8+ Activated	TBCD	0.311657	0.293812	0.516062
STS CTA high	ZNF623	0.549534	0.295904	0.84099
STS Mesenchymal-like ECM Remodeling	NEPRO	0.289884	0.295905	0.686549
STS Myofibroblastic	ATP6AP1	0.342687	0.29591	0.990181
STS Mesenchymal-like Undiff.	JDP2	0.394216	0.295914	0.689027
STS Immunomodulatory	ENDOV	0.41222	0.295915	0.999998
CD4+ Tfh	DIPK2B	0.648307	0.293826	0.577892
NK cells CD56 high	DHX40	0.271063	0.293829	0.539762
Pericytes	AMPD2	0.536938	0.299066	0.99256
Granulocytes_NIBAN1_TXNIPhi	TC2N	0.585193	0.294124	0.498746
Arterial Endothelial Cells	EARS2	0.590746	0.299073	0.999833
Mastocytes	PCCA-DT	0.435307	0.294134	0.719337
Granulocytes_NIBAN1_TXNIPhi	CCNT2-AS1	0.536993	0.294139	0.498746
Proinflammatory PMNs	AL137025.1	0.549387	0.294144	0.593831
Immunoregulatroy PMNs	NBPF9	0.362252	0.294158	0.454201
Tip Endothelial Cells	LIN37	0.405406	0.299111	0.993277
Proinflammatory PMNs	CIART	0.562728	0.29417	0.593831
DCs AREG+	CYCS	0.355655	0.294171	0.674892
CD4+ Tfh	DUSP28	0.304084	0.29388	0.577892
M2 TREM2+ SPP1+	RALBP1	0.31906	0.294173	0.718267
CD4+ Tregs	FAM168B	0.309317	0.293882	0.663542
CD4+ Tfh	SIRT3	0.394698	0.293883	0.577892
CD4+ Stressed	CRY1	0.456333	0.293885	0.516368
M2 TREM2+ SPP1+	NIPBL-DT	0.395806	0.29418	0.718267
CD4+ Tregs	RIOK2	0.263233	0.293891	0.663542
NK cells CD56 low	ARSJ	0.595635	0.293895	0.782328
STS Mesenchymal-like Contactin+	GP1BB	0.967934	0.295986	0.762305
Proinflammatory PMNs	DIRC3-AS1	0.554287	0.29419	0.593831
STS Immunomodulatory	NTN4	0.552539	0.29599	0.999998
STS CTA high	CAMTA1-DT	1.60903	0.295993	0.841038
NK cells CD56 low	GAGE2A	0.612195	0.293904	0.782328
CD8+ ISG	TNNT3	0.535411	0.293907	0.544712
STS Immunomodulatory	SFT2D3	0.439293	0.296011	0.999998
NK cells CD56 low	KIF15	0.564775	0.293924	0.782328
Inflammatory Monocytes	ZKSCAN8	0.389653	0.294219	0.619275
STS CTA high	TRIP4	0.44573	0.29602	0.841038
CD8+ Early Activation	RHD	0.376598	0.293934	0.647655
Vascular CAFs	AL645608.7	0.587402	0.300286	0.947493
STS Myofibroblastic	HARS	0.228942	0.296027	0.990181
CD8+ Early Activation	EFCAB5	0.36269	0.293937	0.647655
M2 TREM2+ SPP1+	LRP1B	0.511854	0.29423	0.718283
CD4+ Tfh	LINC00115	0.629088	0.293939	0.577902
DCs AREG+	CLIC3	0.589756	0.294235	0.674945
CD8+ Activated	POLR2A	0.249898	0.293945	0.516161
STS Immunomodulatory	AP2M1	0.349508	0.296036	0.999998
NA	CBLL1	0.33972	0.294242	0.459868
Granulocytes_NIBAN1_TXNIPhi	PFKFB2	0.417281	0.294244	0.498864
CD4+ Activated	ATN1	0.397743	0.293955	0.723992
CD4+ Tfh	PCOLCE2	0.636322	0.293964	0.577902
CD4+ Stressed	DDX19B	0.282491	0.293966	0.516451
CD8+ Activated	TENT2	0.301587	0.29397	0.516161
Pericytes	DCAF16	0.408115	0.299203	0.99256
CD8+ ISG	AC064834.1	0.491746	0.293981	0.544781
STS Mesenchymal-like ECM Remodeling	TNFRSF10B	0.496718	0.296075	0.686549
Vascular CAFs	ADAMTS15	0.752925	0.300341	0.947493
Vascular CAFs	RPUSD3	0.57657	0.300346	0.947493
Immunoregulatroy PMNs	TLN2	0.368363	0.294291	0.454286
Monocytes EREG+	STAC3	0.336328	0.294293	0.929151
STS Mesenchymal-like Undiff.	TMEM106B	0.24205	0.296092	0.689255
NK cells CD56 low	PLA2G10	0.411849	0.294003	0.782328
Capillary Venous Endothelial Cells	RPL29	0.250178	0.29924	0.506874
STS CTA high	PRKCG	2.31757	0.296101	0.841038
CD4+ Tregs	TIMM8B	0.286923	0.294016	0.663542
Immunoregulatroy PMNs	KLHL8	0.315222	0.294308	0.454286
Matrix CAFs	GPR1	0.990587	0.300368	0.999515
CD4+ Th17	TRAF3IP2	0.297521	0.294018	0.663371
Monocytes EREG+	AL136456.1	0.533383	0.294311	0.929151
STS Proangiogenic	GPATCH3	0.727021	0.296117	0.999994
CD36+ CAFs	CAMK4	0.792446	0.300377	0.992363
Monocytes EREG+	TAF9B	0.418593	0.294325	0.929151
Matrix CAFs	DDX55	0.376469	0.300389	0.999515
Macro SELENOP+ SLC40A1+	FHAD1	0.402991	0.294334	0.469509
CD4+ Tregs	RAC2	0.310394	0.29405	0.663542
NK cells CD56 low	AC008264.2	0.42258	0.29405	0.782328
STS Mesenchymal-like ECM Remodeling	PALLD	0.35535	0.296145	0.686595
DCs AREG+	SNAI2	0.528182	0.294354	0.675029
NK cells CD56 low	AC089985.1	0.433733	0.294064	0.782328
Vascular CAFs	ZNF227	0.459893	0.300416	0.947493
STS Epithelial-like	METTL18	0.421543	0.296157	0.541514
Granulocytes_NIBAN1_TXNIPhi	GOLT1B	0.305295	0.29436	0.498912
NA	CEP19	0.561366	0.29436	0.459989
Arterial Endothelial Cells	FLT4	0.489076	0.299303	0.999833
Proinflammatory PMNs	LINC00449	0.568567	0.294363	0.59396
STS CTA high	DROSHA	0.601116	0.296164	0.841038
NK cells CD56 low	PCNX3	0.388568	0.29408	0.782328
Tip Endothelial Cells	ZNF45	0.547863	0.299325	0.993277
STS Mesenchymal-like Contactin+	DNAJC14	0.383908	0.296187	0.762305
CD4+ Stressed	TRAV41	0.447967	0.294097	0.516622
CD4+ Tn	AC092535.4	0.400061	0.294106	0.686828
NK cells CD56 low	HIST1H2AB	0.606677	0.294117	0.782328
STS Immunomodulatory	RHOC	0.459712	0.29621	0.999998
NK cells CD56 low	RBPMS2	0.596088	0.294125	0.782328
STS Immunomodulatory	ATG4D	0.432171	0.296228	0.999998
STS Immunomodulatory	TELO2	0.419043	0.296231	0.999998
Immunoregulatroy PMNs	SLC9A1	0.34825	0.294433	0.454407
Proinflammatory PMNs	BOC	0.540926	0.294434	0.59403
Mastocytes	SLC2A10	0.511752	0.294435	0.719729
NK cells CD56 low	SMU1	0.278652	0.294144	0.782328
CD4+ Tn	JAK3	0.250727	0.294145	0.686828
CD8+ Activated	FCGR3A	0.445031	0.294145	0.516409
Pericytes	FAM193A	0.467125	0.299388	0.99256
CD4+ Tn	CAMSAP1	0.264181	0.294163	0.686828
M2 APOC1+ APOE+	ARHGAP4	0.293866	0.294456	0.647628
STS Epithelial-like	CFDP1	0.232	0.296256	0.541636
JAK2_high_STS	SLC19A1	1.89683	0.296257	0.999869
DCs CD1c+	ZNF280D	0.292572	0.29446	0.957384
STS CTA high	AC079760.2	1.92827	0.296263	0.841038
Arterial Endothelial Cells	ZNF625	0.541971	0.299406	0.999833
Vascular CAFs	ZNF711	0.758599	0.300524	0.947493
STS Mesenchymal-like ECM Remodeling	PLEKHB2	0.407467	0.296266	0.686782
NK cells CD56 low	ENHO	0.605728	0.294177	0.782328
DCs AREG+	SCO2	0.31175	0.294483	0.675136
M2 TREM2+ SPP1+	FAM124A	0.560542	0.294484	0.718691
Immunoregulatroy PMNs	FCGR3B	0.734374	0.294486	0.454407
CD8+ GZMK+ Tm	TMEM115	0.259301	0.294196	0.566579
NK cells CD56 low	AC018557.3	0.35188	0.294207	0.782328
CD4+ Activated	BBS5	0.398167	0.294208	0.724209
NK cells CD56 low	VPS4B	0.238505	0.29421	0.782328
STS Mesenchymal-like Contactin+	PTPRQ	1.87443	0.296304	0.762305
Monocytes EREG+	DLK1	0.544647	0.294513	0.929151
DCs AREG+	BDH1	0.499118	0.294514	0.675136
CD4+ Activated	RUNX2	0.354374	0.294225	0.724209
STS CTA high	CILP2	2.03519	0.296318	0.841057
CD4+ Stressed	AC091132.2	0.407131	0.29423	0.516653
DCs AREG+	NPIPB2	0.562051	0.294525	0.675136
STS Mesenchymal-like Undiff.	DBF4B	0.534555	0.296324	0.689353
CD8+ GZMK+ Tm	PTPN2	0.237883	0.294246	0.566579
Vascular CAFs	BOP1	0.533895	0.300594	0.947493
STS Myofibroblastic	EMCN	0.994923	0.296336	0.990181
NK cells CD56 low	AC211476.2	0.593615	0.294247	0.782328
CD4+ Stressed	COL16A1	0.619632	0.29425	0.516653
Arterial Endothelial Cells	MOGS	0.443921	0.299481	0.999833
STS Myofibroblastic	SETMAR	0.511299	0.296344	0.990181
Mastocytes	MRPL2	0.331732	0.294549	0.719729
M2 APOC1+ APOE+	VPS41	0.262984	0.29455	0.647628
STS Myofibroblastic	DIS3L2	0.363671	0.296349	0.990181
Arterial Endothelial Cells	SKP1	0.337682	0.29949	0.999833
Vascular CAFs	GTF2B	0.388124	0.30061	0.947493
Macro SELENOP+ SLC40A1+	POGZ	0.284416	0.294561	0.46978
CD4+ Tfh	COBLL1	0.651167	0.294273	0.578229
NA	LIN7B	0.589208	0.294573	0.460278
CD4+ Tfh	TROAP	0.619461	0.294282	0.578229
CD4+ Stressed	AP5B1	0.382816	0.294287	0.516657
STS Mesenchymal-like Contactin+	ENOSF1	0.652208	0.296377	0.762305
STS Immunomodulatory	ZNF99	1.12285	0.296377	0.999998
CD4+ Th17	CTDNEP1	0.258577	0.294289	0.663856
JAK2_high_STS	THBS1	1.5033	0.29638	0.999869
CD8+ Activated	IER3	0.302951	0.294291	0.516545
Tip Endothelial Cells	NLE1	0.465356	0.299525	0.993277
NK cells CD56 high	HSF1	0.235077	0.2943	0.540377
JAK2_high_STS	SAMD4A	1.4404	0.29639	0.999869
M2 TREM2+ SPP1+	KIAA1324L	0.497903	0.2946	0.718691
JAK2_high_STS	NAALAD2	3.05834	0.296399	0.999869
CD4+ Activated	MANSC1	0.442967	0.294311	0.724209
M2 TREM2+ SPP1+	HSPA4L	0.508081	0.294609	0.718691
Proinflammatory PMNs	AL138930.1	0.565548	0.29461	0.594277
STS Mesenchymal-like Undiff.	Z99289.1	0.927548	0.296408	0.689353
Immunoregulatroy PMNs	SAP130	0.337366	0.29461	0.454513
STS Mesenchymal-like Contactin+	AC008149.2	1.21845	0.296408	0.762305
CD8+ ISG	AL031663.3	0.430624	0.294324	0.545206
Macro SELENOP+ SLC40A1+	AC087672.2	0.493266	0.294619	0.469798
STS Mesenchymal-like Contactin+	DDX19A	0.385124	0.296422	0.762305
Pericytes	NAT14	0.661719	0.299564	0.99256
Macro SELENOP+ SLC40A1+	ZYX	0.293291	0.294631	0.469798
M2 TREM2+ SPP1+	PLCD4	0.535474	0.294635	0.718691
NK cells CD56 low	GREB1L	0.306005	0.294344	0.782328
CD4+ Tn	SRPK2	0.319172	0.294344	0.687028
DCs AREG+	GASAL1	0.539966	0.294641	0.67526
STS Mesenchymal-like Contactin+	BABAM1	0.492505	0.296441	0.762305
CD8+ ISG	FOXP1-AS1	0.446984	0.294352	0.545206
STS Mesenchymal-like Contactin+	AC008608.2	0.872974	0.296447	0.762305
STS Mesenchymal-like Undiff.	BTD	0.41104	0.296448	0.689353
CD4+ T memory	AC026979.4	0.36823	0.294359	0.745872
CD4+ Activated	HIST1H2BC	0.311878	0.294366	0.724209
STS Mesenchymal-like ECM Remodeling	AHI1	0.296222	0.296458	0.686888
CD4+ Tfh	MMRN1	0.628917	0.29437	0.578229
DCs AREG+	PLA2G4B	0.543252	0.294662	0.67526
CD4+ Stressed	LAMP1	0.276171	0.294371	0.516698
CD8+ Activated	RANBP1	0.27372	0.294372	0.516628
Proinflammatory PMNs	SLC22A10	0.563048	0.294664	0.594277
Capillary Venous Endothelial Cells	SGK3	0.34184	0.299602	0.507244
Proinflammatory PMNs	GRIP1	0.554322	0.294666	0.594277
STS Mesenchymal-like Contactin+	ADAMTSL4-AS1	1.46002	0.296465	0.762305
CD4+ Activated	SAG	0.581358	0.294377	0.724209
STS Mesenchymal-like ECM Remodeling	CPXM1	0.48681	0.296466	0.686888
M2 TREM2+ SPP1+	FREM1	0.515893	0.294672	0.718691
CD4+ Stressed	NOMO3	0.375744	0.294381	0.516698
Tip Endothelial Cells	EFR3A	0.311629	0.299616	0.993277
CD4+ Tfh	GPR141	0.633972	0.294387	0.578229
Granulocytes_NIBAN1_TXNIPhi	NUDT16	0.416656	0.294681	0.499353
STS Mesenchymal-like ECM Remodeling	COPE	0.394126	0.296479	0.686888
STS Mesenchymal-like Contactin+	KRBA2	0.592934	0.296481	0.762305
CD8+ ISG	AGL	0.288074	0.294393	0.545214
Tip Endothelial Cells	ENDOV	0.385886	0.299626	0.993277
STS Proangiogenic	PRDX5	0.666824	0.296492	0.999994
STS Mesenchymal-like Undiff.	SYNJ1	0.469897	0.296497	0.689353
STS Mesenchymal-like ECM Remodeling	DNAJC4	0.349001	0.296498	0.686888
Inflammatory Monocytes	IL27RA	0.405898	0.294709	0.619275
Arterial Endothelial Cells	AL392023.2	1.17879	0.299649	0.999833
CD4+ Tfh	NINJ1	0.324352	0.294421	0.578229
STS Mesenchymal-like Undiff.	CHD8	0.222659	0.29651	0.689353
DCs AREG+	RASGRF2	0.520038	0.294721	0.675301
STS Myofibroblastic	DARS2	0.458274	0.296521	0.990181
CD4+ Tfh	PRAG1	0.313015	0.294435	0.578229
STS Mesenchymal-like Contactin+	AC026704.1	1.09142	0.296537	0.762305
STS Myofibroblastic	RBPMS2	1.14634	0.296538	0.990181
Tip Endothelial Cells	PTPRE	0.45634	0.299678	0.993277
Inflammatory Monocytes	FLOT2	0.364955	0.294744	0.619275
M2 TREM2+ SPP1+	CCR4	0.507469	0.294745	0.718691
Tip Endothelial Cells	TARS	0.40517	0.299686	0.993277
Tip Endothelial Cells	FAM104A	0.462549	0.299691	0.993277
CD8+ Early Activation	RFX7	0.35559	0.294469	0.648148
Tip Endothelial Cells	SLC25A13	0.489084	0.2997	0.993277
CD8+ GZMK+ Tm	REXO2	0.251827	0.294472	0.566817
Inflammatory Monocytes	PRKCI	0.302543	0.294767	0.619275
STS Mesenchymal-like Contactin+	PLAGL1	0.746112	0.296564	0.762305
CD8+ Exhausted	APAF1	0.29732	0.294477	0.437581
CD4+ Activated	IL16	0.272936	0.294482	0.724305
STS Mesenchymal-like Contactin+	BMP7	1.95891	0.296575	0.762305
JAK2_high_STS	DACT3	2.56474	0.296576	0.999869
Macro SELENOP+ SLC40A1+	ZNF24	0.268277	0.294784	0.469952
STS Proangiogenic	ARHGAP35	0.511579	0.296584	0.999994
CD8+ Exhausted	RTL8C	0.310546	0.294497	0.437581
NK cells CD56 high	LRRC47	0.253824	0.294499	0.540464
M2 APOC1+ APOE+	LYRM9	0.419166	0.294792	0.647628
STS Mesenchymal-like ECM Remodeling	NHLRC3	0.381224	0.296591	0.686888
CD4+ Stressed	ZNF275	0.283264	0.29451	0.516707
CD8+ Exhausted	TTC21A	0.438485	0.29451	0.437581
Pericytes	CHI3L2	1.08114	0.299739	0.99256
Inflammatory Monocytes	NSD1	0.268429	0.294806	0.619275
STS Myofibroblastic	NDUFB4	0.335602	0.296604	0.990181
M2 TREM2+ SPP1+	LRP10	0.334774	0.29481	0.718691
DCs AREG+	REEP4	0.328493	0.294812	0.675366
Mastocytes	PLIN2	0.458196	0.294822	0.72
CD4+ Activated	ITGB1BP1	0.273705	0.294532	0.724305
STS Proangiogenic	RBSN	0.546249	0.296625	0.999994
Granulocytes_NIBAN1_TXNIPhi	TADA1	0.554343	0.294833	0.499492
M2 TREM2+ SPP1+	PREPL	0.329428	0.294834	0.718691
M2 TREM2+ SPP1+	ASAP1-IT2	0.448686	0.294838	0.718691
STS Immunomodulatory	FKBP10	0.318971	0.296635	0.999998
NK cells CD56 low	AC005400.1	0.378421	0.294549	0.782328
Proinflammatory PMNs	ENO3	0.528033	0.294842	0.594485
CD4+ Tfh	MATN4	0.639953	0.294554	0.578254
CD4+ Tfh	IGFBP2	0.596661	0.294561	0.578254
Granulocytes_NIBAN1_TXNIPhi	ANK2	0.630072	0.294854	0.499492
Pericytes	IFNGR2	0.377403	0.2998	0.99256
NA	LINC00539	0.52131	0.294875	0.460612
Macro SELENOP+ SLC40A1+	FBXO7	0.28238	0.294879	0.470058
DCs AREG+	TAL1	0.583797	0.294889	0.675366
Proinflammatory PMNs	TLCD1	0.559879	0.29489	0.594509
Arterial Endothelial Cells	STARD7-AS1	0.559128	0.299826	0.999833
Immunoregulatroy PMNs	C1GALT1	0.253981	0.294897	0.454869
NK cells CD56 high	C17orf80	0.251612	0.294614	0.540464
CD4+ Th17	EEF1B2	0.265804	0.294617	0.663856
CD4+ Stressed	AC020978.5	0.608934	0.294621	0.516707
Granulocytes_NIBAN1_TXNIPhi	F5	0.688965	0.294917	0.499547
DCs AREG+	AC023509.2	0.571168	0.29492	0.675366
CD8+ Activated	TUBB	0.293133	0.294632	0.517025
STS Mesenchymal-like Contactin+	AC009093.2	1.4204	0.296721	0.762305
NK cells CD56 low	AC093019.2	0.337054	0.294645	0.782328
STS Proangiogenic	ZNF491	1.15303	0.296734	0.999994
CD4+ Tregs	RIDA	0.336748	0.294648	0.664694
CD8+ Stressed	DPY19L4	0.245584	0.294653	0.601158
NK cells CD56 low	DBP	0.394758	0.294654	0.782328
Inflammatory Monocytes	NEXN	0.371945	0.294946	0.619275
STS Mesenchymal-like Contactin+	ZNF775	0.58006	0.296745	0.762305
STS Proangiogenic	AL035071.1	0.672271	0.296748	0.999994
STS Mesenchymal-like Contactin+	AL008633.1	2.07521	0.296751	0.762305
STS Mesenchymal-like Contactin+	AL360012.1	1.48093	0.296754	0.762305
CD8+ Early Activation	UTY	0.462258	0.294672	0.648284
STS Immunomodulatory	ARL6IP5	0.431784	0.296765	0.999998
Granulocytes_NIBAN1_TXNIPhi	MIER3	0.468498	0.29497	0.499584
Arterial Endothelial Cells	FLNC	0.747099	0.299905	0.999833
STS Myofibroblastic	SLC52A1	1.03035	0.296774	0.990181
STS Immunomodulatory	PDCD4	0.265349	0.296776	0.999998
Tip Endothelial Cells	ACCS	0.527064	0.299916	0.993277
CD4+ Tfh	AGAP1	0.464709	0.294692	0.578345
Matrix CAFs	NUDT14	0.475985	0.301037	0.999515
Proinflammatory PMNs	ORC2	0.400741	0.294989	0.594579
Matrix CAFs	ALG2	0.411146	0.301042	0.999515
STS Epithelial-like	THG1L	0.444591	0.296788	0.541748
DCs AREG+	GDPGP1	0.496857	0.294992	0.675366
CD4+ Activated	ITIH5	0.597461	0.294701	0.724305
M2 TREM2+ SPP1+	RBM26-AS1	0.530471	0.294994	0.718746
CD8+ Exhausted	LYVE1	0.702443	0.294703	0.437824
CD8+ GZMK+ Tm	USP39	0.263858	0.294704	0.567055
Pericytes	IPO4	0.440209	0.299931	0.99256
NK cells CD56 low	NLRP12	0.595659	0.294708	0.782328
CD4+ Tfh	PCDHGA5	0.626497	0.29471	0.578345
STS Proangiogenic	DDX49	0.904704	0.296798	0.999994
CD4+ Activated	ALDOA	0.448667	0.294715	0.724305
M2 TREM2+ SPP1+	DET1	0.451528	0.295006	0.718746
Granulocytes_NIBAN1_TXNIPhi	MEX3D	0.507432	0.295009	0.499599
DCs AREG+	LY6G5B	0.530098	0.295011	0.675366
DCs CD1c+	CACNA2D4	0.350369	0.295011	0.957384
Matrix CAFs	QPCTL	0.943932	0.301063	0.999515
CD4+ Tfh	CAMKK2	0.293964	0.294722	0.578345
STS Immunomodulatory	AL031963.3	0.484473	0.296813	0.999998
CD4+ Activated	TMEM266	0.380541	0.294727	0.724305
M2 APOC1+ APOE+	HECTD2	0.356581	0.295018	0.647628
Mastocytes	DDX27	0.276742	0.295022	0.720214
STS Immunomodulatory	ESS2	0.361618	0.296823	0.999998
CD8+ Stressed	HCG18	0.264022	0.294738	0.601252
STS CTA high	IVNS1ABP	0.852002	0.296826	0.841976
CD36+ CAFs	GCSH	0.374012	0.301084	0.992363
CD4+ Tn	AC131571.1	0.358638	0.294744	0.687279
M2 TREM2+ SPP1+	AC079142.1	0.527622	0.295036	0.718746
CD4+ Stressed	CCNE2	0.35011	0.294747	0.516793
CD4+ Activated	PVALB	0.519461	0.294754	0.724305
CD8+ ISG	SFRP2	0.625388	0.294755	0.545346
STS CTA high	HOXA9	1.3819	0.296842	0.841976
CD8+ ISG	FCRL6	0.489901	0.294757	0.545346
STS CTA high	TMEM268	0.772204	0.296845	0.841976
CD8+ Exhausted	ALCAM	0.488855	0.294759	0.437865
STS Mesenchymal-like Undiff.	C6orf120	0.280396	0.296854	0.689614
DCs AREG+	U91328.1	0.572635	0.29506	0.675366
CD8+ ISG	AC245140.2	0.451942	0.294779	0.545346
CD8+ ISG	DNAJA4	0.337644	0.29478	0.545346
NK cells CD56 low	FBXO7	0.23986	0.294781	0.782328
DCs AREG+	INTU	0.448577	0.295076	0.675366
STS Immunomodulatory	MIIP	0.452741	0.296873	0.999998
Monocytes EREG+	TGFB1	0.254317	0.29508	0.929151
CD4+ Tn	FBXL17	0.46168	0.294789	0.687279
CD4+ Tn	LINC02754	0.424471	0.294792	0.687279
CD4+ Activated	IL17RE	0.585327	0.294793	0.724305
CD8+ Exhausted	SPP1	0.710524	0.294796	0.437877
Granulocytes_NIBAN1_TXNIPhi	AC104806.2	0.613566	0.295095	0.499666
STS Myofibroblastic	TNFRSF11B	1.58726	0.296893	0.990181
NK cells CD56 high	KCTD7	0.329642	0.294811	0.540528
M2 TREM2+ SPP1+	PYCR2	0.354809	0.295103	0.718803
CD8+ GZMK+ Tm	USP42	0.298178	0.294813	0.567055
CD8+ Stressed	PIGU	0.333512	0.294816	0.60133
STS Epithelial-like	PLXND1	0.374243	0.296905	0.541788
Granulocytes_NIBAN1_TXNIPhi	KLRB1	0.594463	0.29511	0.499666
Proinflammatory PMNs	ASXL2	0.337062	0.295113	0.594588
CD4+ Th17	PQBP1	0.269038	0.294822	0.663856
CD4+ Stressed	SCUBE3	0.467388	0.294827	0.516793
CD8+ Exhausted	PLEKHM3	0.406151	0.294827	0.43788
CD8+ Early Activation	VAPA	0.246782	0.29483	0.648284
DCs AREG+	TCF7L1	0.561769	0.295123	0.675366
CD4+ T memory	TMEM45B	0.410449	0.294832	0.746185
CD8+ GZMK+ Tm	FAM133B	0.265729	0.294832	0.567055
CD4+ Activated	AC092620.1	0.41258	0.294844	0.724305
STS CTA high	AC005920.2	2.36858	0.296932	0.841976
CD8+ Activated	TNFRSF14-AS1	0.33828	0.29485	0.517168
CD8+ ISG	SLFN13	0.372625	0.29485	0.545346
NK cells CD56 low	UBE2E2	0.384798	0.294852	0.782328
Monocytes EREG+	FAM53A	0.522054	0.295146	0.929151
Proinflammatory PMNs	MYH11	0.518573	0.295149	0.594588
Vascular CAFs	GASAL1	0.464373	0.301203	0.948836
Proinflammatory PMNs	ZFP41	0.505636	0.295157	0.594588
DCs AREG+	SSBP3	0.34702	0.295158	0.675366
DCs AREG+	FRG1-DT	0.553425	0.295163	0.675366
Arterial Endothelial Cells	GRIPAP1	0.432858	0.300099	0.999833
Proinflammatory PMNs	GALNT7	0.310934	0.295167	0.594588
CD4+ Tn	CAMSAP2	0.318921	0.294876	0.68732
Granulocytes_NIBAN1_TXNIPhi	AC091114.1	0.673798	0.295173	0.499722
STS Epithelial-like	GSC	0.459247	0.296969	0.541849
Tip Endothelial Cells	NCDN	0.535097	0.30011	0.993277
CD8+ Stressed	ITGB2	0.269907	0.294887	0.601334
CD4+ Stressed	STX10	0.275339	0.294889	0.516793
CD4+ Th17	NR3C1	0.339594	0.294894	0.663856
CD8+ Stressed	RBPJ	0.285061	0.294897	0.601334
STS Myofibroblastic	AC112721.2	1.14837	0.296985	0.990181
CD8+ ISG	DHRS12	0.317839	0.294903	0.545346
NK cells CD56 low	GNG7	0.421954	0.294903	0.782328
CD8+ Exhausted	GRWD1	0.325511	0.29491	0.437949
CD4+ Stressed	KLF9	0.331156	0.294913	0.516793
Proinflammatory PMNs	AC108519.1	0.561094	0.295208	0.594588
STS Immunomodulatory	GANC	0.383338	0.297014	0.999998
CD4+ Stressed	PIGS	0.310232	0.294928	0.516793
STS Mesenchymal-like ECM Remodeling	TCAF1	0.339053	0.297015	0.687225
CD4+ Tfh	AC005944.1	0.636638	0.294929	0.578677
Proinflammatory PMNs	CCDC144NL	0.560868	0.29522	0.594588
CD8+ Exhausted	ANKRD26	0.340706	0.294931	0.437949
CD8+ ISG	EXOC3-AS1	0.432174	0.294932	0.545346
Immunoregulatroy PMNs	ATP6V0A1	0.31991	0.295225	0.45516
M2 APOC1+ APOE+	RRP1B	0.332984	0.295228	0.647628
CD4+ Th17	CDC123	0.236668	0.294938	0.663856
M2 TREM2+ SPP1+	TMEM184A	0.511262	0.295232	0.718861
NK cells CD56 low	THRA1/BTR	0.344322	0.294941	0.782328
CD4+ Stressed	AAAS	0.3957	0.294942	0.516793
Mastocytes	PDPR	0.303044	0.295239	0.720485
DCs CD1c+	GSS	0.31407	0.295242	0.957384
CD4+ Activated	AC116158.3	0.351739	0.294953	0.724447
STS CTA high	CDKL1	1.19763	0.297042	0.841976
STS Immunomodulatory	NANS	0.410604	0.297046	0.999998
Tip Endothelial Cells	C1orf216	0.421584	0.300182	0.993277
M2 APOC1+ APOE+	TMA7	0.333222	0.29525	0.647628
CD8+ Exhausted	AL157402.2	0.545955	0.294966	0.437959
STS CTA high	ZNF865	1.00418	0.297056	0.841976
CD4+ Th17	ARHGEF18	0.302547	0.294972	0.663856
CD4+ Tn	NEU1	0.278577	0.294974	0.687388
Monocytes EREG+	TMEM182	0.480244	0.295271	0.929151
STS Mesenchymal-like Undiff.	GRAMD2B	0.459452	0.29707	0.68976
Tip Endothelial Cells	ST6GALNAC6	0.39479	0.300215	0.993277
Granulocytes_NIBAN1_TXNIPhi	MORC2-AS1	0.512162	0.295287	0.499863
STS Mesenchymal-like Contactin+	PABPC4L	1.25706	0.297087	0.762912
Vascular CAFs	AL049629.1	0.790659	0.301343	0.948836
M2 APOC1+ APOE+	CLPTM1	0.273482	0.295299	0.647628
Arterial Endothelial Cells	ACOX1	0.427011	0.300233	0.999833
STS Myofibroblastic	LANCL1	0.290425	0.297098	0.990181
CD4+ T memory	RGL4	0.302035	0.295012	0.746185
M2 APOC1+ APOE+	TBP	0.323037	0.295305	0.647628
CD8+ ISG	DCAF4	0.373147	0.295021	0.545346
CD8+ GZMK+ Tm	ABHD13	0.245099	0.295025	0.567092
Tip Endothelial Cells	POLR2F	0.386377	0.300248	0.993277
Mastocytes	GEMIN2	0.436945	0.295318	0.720485
NA	POU5F2	0.618809	0.295321	0.461226
Macro SELENOP+ SLC40A1+	RASSF8	0.322673	0.295335	0.470692
CD4+ Th17	KIT	0.492959	0.295045	0.663856
M2 TREM2+ SPP1+	OSBPL5	0.38686	0.295339	0.718861
Immunoregulatroy PMNs	FRY	0.584829	0.29534	0.455252
STS CTA high	AC090912.1	1.38167	0.297137	0.841976
CD4+ Tregs	FUNDC1	0.279574	0.295053	0.665312
NK cells CD56 low	MILR1	0.462521	0.295056	0.782328
Mastocytes	YAE1	0.423636	0.295348	0.720485
STS CTA high	TGIF1	0.608446	0.297143	0.841976
CD8+ Activated	ASXL1	0.265978	0.295061	0.51736
CD4+ Stressed	ATL3	0.266525	0.295061	0.516943
Monocytes EREG+	TXN	0.365451	0.295355	0.929151
CD8+ ISG	SLC1A4	0.406883	0.295069	0.545346
Matrix CAFs	MECOM	1.06249	0.301409	0.999515
CD8+ ISG	SLC25A43	0.436541	0.295073	0.545346
M2 TREM2+ SPP1+	NDUFAF4	0.378793	0.295365	0.718861
Proinflammatory PMNs	SPRY4	0.549	0.295365	0.594733
JAK2_high_STS	2025-03-01	3.33518	0.297163	0.999869
CD4+ Tfh	FBLIM1	0.640656	0.295077	0.578893
CD4+ T memory	EDRF1	0.275317	0.295079	0.746185
Immunoregulatroy PMNs	ATG4B	0.290774	0.295371	0.455256
STS Proangiogenic	DTWD1	0.675771	0.297167	0.999994
M2 TREM2+ SPP1+	BX255925.1	0.528739	0.295383	0.718861
NK cells CD56 low	AC011455.6	0.594102	0.295095	0.782328
STS CTA high	LIG1	1.11935	0.297185	0.841976
STS Mesenchymal-like ECM Remodeling	ZNF544	0.371951	0.297194	0.687256
CD8+ Early Activation	LINC02320	0.355654	0.295111	0.648622
NK cells CD56 low	SLC6A13	0.592567	0.295117	0.782328
Monocytes EREG+	CBX3	0.260417	0.295411	0.929151
Granulocytes_NIBAN1_TXNIPhi	AC034199.1	0.673318	0.295413	0.500024
CD8+ Exhausted	ATOX1	0.292551	0.295127	0.438112
Matrix CAFs	FBXO16	0.925998	0.301464	0.999515
NK cells CD56 low	SEMA6B	0.604558	0.295131	0.782328
DCs AREG+	USP9Y	0.437545	0.295423	0.675773
Immunoregulatroy PMNs	ARRDC2	0.262158	0.295427	0.4553
CD8+ GZMK+ Tm	NAT9	0.264	0.29514	0.567098
STS Mesenchymal-like ECM Remodeling	UBE2E3	0.237808	0.297236	0.687256
STS Mesenchymal-like Undiff.	SEC22A	0.381715	0.297239	0.689833
STS CTA high	FAM106A	2.61287	0.297251	0.841976
CD4+ Th17	XYLT1	0.440603	0.295166	0.663963
DCs CD1c+	ERCC4	0.352212	0.295458	0.957384
NK cells CD56 low	MZB1	0.422236	0.295168	0.782328
CD4+ Stressed	HSPB1	0.30392	0.295176	0.517003
Vascular CAFs	ENDOD1	0.469376	0.301514	0.948836
M2 TREM2+ SPP1+	TAPBPL	0.334791	0.295471	0.718861
STS Mesenchymal-like ECM Remodeling	HSPA5	0.315444	0.297268	0.687256
STS CTA high	FAM117B	1.18297	0.297277	0.841976
CD4+ Activated	MRE11	0.292541	0.295197	0.724587
CD4+ Tfh	MCM7	0.351064	0.2952	0.579059
STS Epithelial-like	SLC30A5	0.243374	0.297291	0.541989
CD4+ Stressed	KIF9	0.329423	0.295207	0.517003
M2 TREM2+ SPP1+	ECT2L	0.502028	0.295506	0.718861
NA	INTS7	0.434075	0.295509	0.461431
Monocytes EREG+	ACOX3	0.364941	0.29551	0.929151
CD8+ GZMK+ Tm	MFSD6	0.27016	0.29522	0.567181
STS Mesenchymal-like ECM Remodeling	KCTD10	0.316681	0.297309	0.687257
STS Myofibroblastic	AC018557.1	1.2761	0.297313	0.990181
STS Proangiogenic	ZNF749	0.901519	0.297315	0.999994
Proinflammatory PMNs	GRIN3B	0.573208	0.295524	0.594772
Macro SELENOP+ SLC40A1+	RBBP7	0.248508	0.295535	0.470906
NK cells CD56 high	FAM222A-AS1	0.352037	0.295248	0.541199
CD4+ Stressed	AC018521.5	0.329033	0.29525	0.517003
STS Epithelial-like	RASD1	0.834104	0.29734	0.541989
Mastocytes	CEP97	0.388941	0.295547	0.720852
CD4+ Stressed	TUBA1C	0.265866	0.29526	0.517003
CD4+ Activated	AL031985.4	0.380974	0.295261	0.724628
STS Mesenchymal-like Undiff.	GPATCH8	0.244919	0.297347	0.689833
Proinflammatory PMNs	FAM160A2	0.41761	0.295554	0.594772
STS Epithelial-like	ORAI3	0.694138	0.29735	0.541989
CD4+ Stressed	IL6	0.469162	0.295265	0.517003
Monocytes EREG+	ETV3L	0.546383	0.295563	0.929151
Proinflammatory PMNs	WDR62	0.551709	0.295569	0.594772
CD4+ Tn	AL031428.1	0.358008	0.29528	0.687449
Granulocytes_NIBAN1_TXNIPhi	C11orf71	0.399313	0.295572	0.500164
NK cells CD56 low	VLDLR-AS1	0.585573	0.295285	0.782328
M2 TREM2+ SPP1+	CASC1	0.493727	0.295579	0.718861
CD8+ Activated	MAT2A	0.256538	0.295288	0.517579
STS Immunomodulatory	CCN3	1.1651	0.297377	0.999998
Macro SELENOP+ SLC40A1+	SLC25A39	0.284055	0.295584	0.470906
Macro SELENOP+ SLC40A1+	ECT2	0.340228	0.295584	0.470906
Granulocytes_NIBAN1_TXNIPhi	IQSEC2	0.428922	0.295587	0.500164
Granulocytes_NIBAN1_TXNIPhi	MDC1	0.439069	0.295588	0.500164
Proinflammatory PMNs	WIF1	0.542495	0.295591	0.594772
M2 TREM2+ SPP1+	GDPD3	0.526208	0.295594	0.718861
M2 TREM2+ SPP1+	AC020558.1	0.526208	0.295594	0.718861
M2 APOC1+ APOE+	STARD13	0.485913	0.295595	0.647628
CD4+ Tfh	TMEM268	0.391032	0.295315	0.579136
CD4+ T memory	FBXW2	0.242293	0.295316	0.746185
M2 TREM2+ SPP1+	C15orf61	0.403517	0.295611	0.718861
Immunoregulatroy PMNs	NEK1	0.41972	0.29562	0.455555
CD8+ Stressed	PPP2R1B	0.234311	0.295337	0.601908
Arterial Endothelial Cells	SPDYA	1.1047	0.30056	0.999833
CD4+ Th17	HNRNPLL	0.350052	0.295341	0.663969
STS Mesenchymal-like Contactin+	BHMT2	2.15082	0.297428	0.763188
NK cells CD56 low	LRIG3	0.593704	0.295344	0.782328
Vascular CAFs	ARFGEF1	0.381855	0.30168	0.949075
STS Immunomodulatory	C1orf43	0.428239	0.297432	0.999998
CD8+ GZMK+ Tm	RPP30	0.242035	0.295354	0.567341
STS Mesenchymal-like Undiff.	COMT	0.409724	0.297442	0.689833
CD4+ Tfh	AC004917.1	0.62218	0.295359	0.579148
CD8+ Early Activation	BCL10	0.254927	0.295361	0.648983
Arterial Endothelial Cells	AC008514.1	1.13015	0.30058	0.999833
Pericytes	NDUFB11	0.346556	0.300587	0.99256
DCs AREG+	HDAC8	0.366996	0.295661	0.676128
CD8+ GZMK+ Tm	ZNF428	0.263357	0.295378	0.567341
NK cells CD56 low	SLC36A1	0.37451	0.295379	0.782328
STS Mesenchymal-like Undiff.	TOP3A	0.479495	0.297465	0.689833
STS Mesenchymal-like Undiff.	PHLDB2	0.333402	0.297466	0.689833
DCs CD1c+	VPS16	0.315837	0.295674	0.957384
CD4+ Stressed	TMEM98	0.633353	0.295386	0.517154
M2 APOC1+ APOE+	GTPBP8	0.343159	0.295686	0.647628
Vascular CAFs	SMIM8	0.401589	0.301733	0.949075
STS CTA high	BDKRB2	1.97471	0.297486	0.841976
Proinflammatory PMNs	AL031666.2	0.572281	0.295692	0.594772
M2 TREM2+ SPP1+	EGR1	0.583221	0.295699	0.718883
STS Proangiogenic	APTR	0.688867	0.297497	0.999994
CD8+ ISG	TGFB3	0.480748	0.295416	0.545913
M2 TREM2+ SPP1+	HCG20	0.515685	0.295708	0.718883
CD4+ Activated	ZNF780A	0.301689	0.295419	0.724877
Arterial Endothelial Cells	IDO2	1.3002	0.300642	0.999833
STS Mesenchymal-like ECM Remodeling	FAHD2B	0.623312	0.297511	0.687535
CD4+ Th17	NIPSNAP3A	0.279716	0.29543	0.663969
Proinflammatory PMNs	LHFPL4	0.557146	0.295721	0.594772
NK cells CD56 high	RFX3-AS1	0.397285	0.295436	0.541479
CD8+ Activated	ASH2L	0.252123	0.295442	0.51767
NA	C1RL	0.476794	0.295735	0.461651
CD36+ CAFs	RPS29	0.411173	0.301778	0.992363
CD8+ Exhausted	SMUG1	0.342968	0.295455	0.438439
CD4+ Activated	BOLA2B	0.450645	0.295458	0.724877
STS CTA high	MTMR10	0.542794	0.297544	0.841976
STS Mesenchymal-like Contactin+	AC138150.1	0.874783	0.297544	0.763188
CD4+ Tfh	PAK4	0.399888	0.295461	0.57919
STS Mesenchymal-like ECM Remodeling	UNC13B	0.579457	0.297549	0.687535
STS CTA high	U52111.1	1.67887	0.297551	0.841976
Tip Endothelial Cells	NSUN7	0.410502	0.300685	0.993277
Proinflammatory PMNs	MYH10	0.580825	0.295768	0.594772
Arterial Endothelial Cells	CAPRIN2	0.479639	0.3007	0.999833
CD4+ Tfh	AKAP6	0.446965	0.29549	0.57919
Proinflammatory PMNs	PLCD4	0.572474	0.295782	0.594772
Inflammatory Monocytes	TBC1D25	0.368727	0.295784	0.619275
CD4+ Th17	BAK1	0.302776	0.295493	0.663969
STS Epithelial-like	EFHD2	0.422617	0.297578	0.542164
Proinflammatory PMNs	LAYN	0.550544	0.295785	0.594772
CD4+ Tfh	AC103739.2	0.632404	0.295495	0.57919
STS Mesenchymal-like Contactin+	AC005291.2	1.60727	0.297581	0.763188
CD8+ GZMK+ Tm	CSK	0.276847	0.295499	0.567381
M2 TREM2+ SPP1+	TRPM3	0.524311	0.295805	0.719012
Tip Endothelial Cells	EFCAB2	0.651839	0.300732	0.993277
CD4+ Stressed	RPL13	0.265647	0.295516	0.517232
Pericytes	MYCN	0.755772	0.300737	0.99256
Macro SELENOP+ SLC40A1+	SP140L	0.25682	0.295813	0.471133
CD8+ Stressed	RAPGEF2	0.426227	0.295523	0.602011
STS Proangiogenic	NRK	2.80215	0.297613	0.999994
STS CTA high	LINC00667	0.771989	0.297622	0.841976
STS Mesenchymal-like Contactin+	FERMT3	1.17477	0.297624	0.763188
CD8+ ISG	SKIV2L	0.272104	0.295549	0.546088
STS CTA high	SEMA6B	1.96857	0.297636	0.841976
CD36+ CAFs	MYO1F	0.840167	0.301883	0.992363
Monocytes EREG+	AC245140.2	0.50357	0.295843	0.929151
CD8+ Stressed	ODR4	0.264278	0.295553	0.602011
Vascular CAFs	CISD3	0.349918	0.301887	0.949123
Vascular CAFs	ZNF511	0.405008	0.301887	0.949123
CD8+ Exhausted	PI4K2A	0.350698	0.295564	0.438504
STS Myofibroblastic	TPX2	0.89704	0.297649	0.990181
Arterial Endothelial Cells	TIRAP	0.542703	0.300783	0.999833
M2 TREM2+ SPP1+	AL117336.1	0.485954	0.295861	0.71904
STS Proangiogenic	ENDOV	0.747335	0.297655	0.999994
CD4+ T memory	WDR45B	0.259831	0.295577	0.746349
Monocytes EREG+	IL7R	0.551641	0.295874	0.929151
STS CTA high	LINC02604	1.45416	0.297668	0.841976
STS Mesenchymal-like Contactin+	DMGDH	1.13835	0.297672	0.763188
DCs CD1c+	MAP3K20	0.401172	0.295882	0.957384
Pericytes	AC010883.3	1.17378	0.300811	0.99256
DCs CD1c+	RIPK2	0.311979	0.295886	0.957384
STS Mesenchymal-like Contactin+	AASS	0.602405	0.297681	0.763188
Immunoregulatroy PMNs	SPTLC2	0.368206	0.29589	0.45567
STS Mesenchymal-like Contactin+	OGG1	0.510576	0.297684	0.763188
NK cells CD56 low	MAPKAPK2	0.256773	0.2956	0.782328
Monocytes EREG+	AL445584.2	0.542475	0.295893	0.929151
Monocytes EREG+	ARCN1	0.25414	0.295901	0.929151
Macro SELENOP+ SLC40A1+	ZCCHC10	0.252225	0.295915	0.471204
CD8+ ISG	PDZD4	0.566437	0.295629	0.546088
CD8+ Exhausted	TBX19	0.395062	0.295631	0.438561
CD4+ Th17	AFF1	0.314158	0.295636	0.663969
CD8+ ISG	SERPINE2	0.359472	0.29564	0.546088
STS CTA high	LINC02245	1.53098	0.297726	0.841976
CD4+ Tregs	THAP4	0.254307	0.295654	0.665921
CD8+ ISG	CKAP2L	0.506482	0.295654	0.546088
STS CTA high	ZBTB2	0.650556	0.297741	0.841976
STS Myofibroblastic	MAGEA3	1.21597	0.297742	0.990181
STS Mesenchymal-like ECM Remodeling	BZW1	0.298035	0.297743	0.687745
STS Mesenchymal-like Undiff.	FAM184A	0.783315	0.297752	0.690099
M2 TREM2+ SPP1+	AC099343.3	0.399558	0.295961	0.719133
STS CTA high	PALM	1.37572	0.297766	0.841976
CD4+ Activated	FAM122B	0.290375	0.295686	0.725319
STS Myofibroblastic	COBL	1.40684	0.297775	0.990181
CD8+ Activated	UAP1	0.277053	0.295704	0.51789
DCs AREG+	FBLN2	0.543721	0.295996	0.676452
STS Epithelial-like	TOR1AIP2	0.243921	0.297798	0.542377
DCs AREG+	AC011405.1	0.53509	0.296009	0.676452
STS Mesenchymal-like ECM Remodeling	ZNF667-AS1	1.15022	0.297809	0.687745
M2 TREM2+ SPP1+	SLC8A2	0.562903	0.296021	0.719133
Pericytes	ARHGAP28	0.502481	0.300947	0.99256
STS Mesenchymal-like Contactin+	AC013652.1	1.09553	0.297816	0.763188
STS Mesenchymal-like Undiff.	TMX1	0.358109	0.297817	0.690099
Vascular CAFs	CPEB4	0.404233	0.302065	0.949308
Proinflammatory PMNs	OPA1-AS1	0.564846	0.296027	0.595035
DCs AREG+	AL022162.1	0.534597	0.296029	0.676452
M2 TREM2+ SPP1+	CDK18	0.479715	0.296031	0.719133
STS Epithelial-like	TOM1	0.435885	0.297827	0.542377
NA	STRADB	0.448499	0.296037	0.46199
Mastocytes	SEC62	0.297127	0.296039	0.721647
CD4+ T memory	TMEM115	0.269691	0.29575	0.746421
NK cells CD56 low	AL121852.1	0.585184	0.295753	0.782328
STS Mesenchymal-like ECM Remodeling	TNRC18	0.363393	0.297839	0.687745
STS Mesenchymal-like Contactin+	MRPS33	0.473761	0.297841	0.763188
CD4+ Tfh	CCND2-AS1	0.454686	0.295768	0.579577
STS Mesenchymal-like Contactin+	KIAA1549	1.54309	0.297862	0.763188
DCs AREG+	AL603839.3	0.518752	0.296072	0.676452
CD8+ Exhausted	LTA	0.409889	0.295783	0.438744
Monocytes EREG+	MAATS1	0.532839	0.296074	0.929151
STS Immunomodulatory	AC010967.1	1.06309	0.297867	0.999998
CD36+ CAFs	GPS2	0.322443	0.302112	0.992363
DCs CD1c+	VPS28	0.344315	0.296077	0.957384
STS Proangiogenic	AC008691.1	1.6274	0.29787	0.999994
Monocytes EREG+	MFF	0.29797	0.296081	0.929151
CD4+ Tregs	THOC6	0.273066	0.295796	0.665921
STS Myofibroblastic	TRAM1	0.293449	0.297885	0.990181
CD8+ ISG	TMEM254	0.365054	0.295802	0.546295
M2 APOC1+ APOE+	SESTD1	0.374258	0.296093	0.647628
STS Proangiogenic	OCIAD1	0.510237	0.297887	0.999994
Tip Endothelial Cells	SHKBP1	0.414457	0.301018	0.993277
STS Epithelial-like	GID8	0.306649	0.297889	0.542377
Proinflammatory PMNs	AARD	0.561113	0.296098	0.595035
STS Myofibroblastic	SNRNP25	0.407413	0.297892	0.990181
CD4+ Activated	SPTLC3	0.457373	0.29581	0.725455
CD4+ Tfh	DPP3	0.315354	0.295811	0.579585
Matrix CAFs	LENG9	0.472082	0.302142	0.999515
M2 APOC1+ APOE+	DMAC2	0.354939	0.296109	0.647628
DCs AREG+	PPP2R5D	0.388176	0.296109	0.676452
Mastocytes	ZNF24	0.272747	0.29611	0.721647
STS Mesenchymal-like Contactin+	CCDC14	0.585982	0.297907	0.763188
Monocytes EREG+	LINC01827	0.536384	0.29612	0.929151
Monocytes EREG+	BORCS7	0.288649	0.296123	0.929151
Immunoregulatroy PMNs	GMIP	0.313462	0.296126	0.455905
CD8+ Activated	MRPL11	0.270232	0.295836	0.51798
Matrix CAFs	AC040168.1	1.003	0.302165	0.999515
DCs AREG+	NCAM1	0.541923	0.296129	0.676452
STS Myofibroblastic	GRIA4	0.908065	0.297927	0.990181
NA	PRKCG	0.665896	0.296136	0.462102
Tip Endothelial Cells	TSEN2	0.483256	0.301061	0.993277
Mastocytes	CHERP	0.309924	0.296138	0.721647
DCs CD1c+	PET100	0.369091	0.296141	0.957384
Macro SELENOP+ SLC40A1+	HNRNPUL2	0.254694	0.296142	0.471473
M2 TREM2+ SPP1+	TRIM41	0.358743	0.296151	0.719141
CD4+ Stressed	AL136454.1	0.423109	0.295863	0.517579
CD4+ Tfh	LINC00943	0.617065	0.295873	0.579605
Monocytes EREG+	MIEF2	0.523324	0.296165	0.929151
STS Proangiogenic	MAP2K7	0.643928	0.297958	0.999994
CD4+ Stressed	RUNX1T1	0.632524	0.295879	0.517579
NK cells CD56 low	LINC01135	0.329353	0.295879	0.782328
NA	NEIL1	0.541575	0.296172	0.462112
Proinflammatory PMNs	DLX2	0.546548	0.296173	0.595113
DCs CD1c+	LMAN2	0.304614	0.296176	0.957384
CD8+ GZMK+ Tm	MTPN	0.26854	0.295888	0.567422
STS Mesenchymal-like Contactin+	ZNF383	0.544403	0.297986	0.763188
CD4+ Activated	ZNF74	0.392125	0.295906	0.725492
STS Mesenchymal-like ECM Remodeling	DAAM1	0.394607	0.297991	0.688002
CD4+ Th17	BORCS5	0.342083	0.295909	0.664273
Macro SELENOP+ SLC40A1+	ZNF710	0.40717	0.296202	0.471522
Monocytes EREG+	FBXO40	0.527096	0.296205	0.929151
M2 TREM2+ SPP1+	SSC5D	0.467573	0.296209	0.719141
STS Immunomodulatory	RNF187	0.360207	0.298004	0.999998
Vascular CAFs	CRAT	0.54308	0.302251	0.949308
NA	NUDT6	0.546384	0.296217	0.46214
Granulocytes_NIBAN1_TXNIPhi	TRMO	0.385701	0.296224	0.501034
STS CTA high	WFDC10B	1.41621	0.298017	0.842409
CD36+ CAFs	MRPS34	0.295094	0.302265	0.992363
STS Mesenchymal-like Contactin+	SCARA3	0.854442	0.298023	0.763188
CD8+ Stressed	CLIP1	0.247998	0.295941	0.602325
DCs AREG+	LINC01301	0.529853	0.296238	0.676452
Monocytes EREG+	CCDC15	0.490229	0.296241	0.929151
DCs CD1c+	PLCD1	0.416559	0.296243	0.957384
CD4+ T memory	UBE2I	0.253837	0.295954	0.746806
CD4+ Stressed	DLGAP5	0.60678	0.295955	0.517579
CD8+ ISG	SMIM10	0.518461	0.295972	0.546388
STS Proangiogenic	ANKRD9	0.861187	0.298056	0.999994
STS Mesenchymal-like Undiff.	CCDC80	0.832035	0.298058	0.690378
STS Proangiogenic	MIIP	0.815637	0.298058	0.999994
Vascular CAFs	RXRB	0.520557	0.302302	0.949308
DCs AREG+	AC100849.1	0.668127	0.296273	0.676452
Granulocytes_NIBAN1_TXNIPhi	DUS2	0.448672	0.296275	0.501068
STS Mesenchymal-like Contactin+	NEK5	1.09183	0.29808	0.763188
NK cells CD56 low	GNAI1	0.36482	0.295999	0.782328
CD8+ Activated	TRPS1	0.386536	0.296	0.518151
CD4+ Stressed	MCEMP1	0.587448	0.296002	0.517579
NK cells CD56 low	RABGAP1L-DT	0.404277	0.296004	0.782328
Macro SELENOP+ SLC40A1+	POLR3GL	0.280889	0.296302	0.471636
STS Proangiogenic	RPS6KA6	1.9806	0.298098	0.999994
M2 TREM2+ SPP1+	LINC02734	0.536768	0.296323	0.719141
M2 APOC1+ APOE+	PARVG	0.262426	0.296328	0.647628
STS Mesenchymal-like ECM Remodeling	AHNAK	0.479532	0.298121	0.688049
STS Epithelial-like	HEXIM2	0.36464	0.298124	0.542546
NA	CXCL14	0.700465	0.296336	0.462194
STS Mesenchymal-like ECM Remodeling	XPOT	0.357031	0.29813	0.688049
CD8+ ISG	ZDHHC16	0.312563	0.296049	0.546388
CD8+ Stressed	DNHD1	0.314782	0.296059	0.602325
STS Immunomodulatory	TMEM176B	1.29514	0.298144	0.999998
NA	FANCI	0.518959	0.296361	0.462194
CD4+ T memory	MCRS1	0.276482	0.29607	0.746871
CD4+ Stressed	LRMDA	0.420896	0.296073	0.517643
STS Mesenchymal-like Contactin+	ASTN2	1.17081	0.298158	0.763274
CD4+ T memory	EPHA4	0.420457	0.296078	0.746871
Monocytes EREG+	ACSL5	0.388436	0.296377	0.929151
CD8+ ISG	ZNF517	0.422993	0.296087	0.546388
CD8+ Stressed	KPNB1	0.269751	0.296089	0.602325
NK cells CD56 high	CYP4V2	0.290775	0.296091	0.541747
DCs AREG+	LINC01807	0.553705	0.296383	0.676452
DCs AREG+	WDR17	0.497825	0.296385	0.676452
CD8+ Stressed	MICB	0.255629	0.296096	0.602325
Immunoregulatroy PMNs	BCL2L11	0.329574	0.296387	0.456263
Capillary Venous Endothelial Cells	CSNK2A1	0.301	0.301308	0.508846
CD8+ GZMK+ Tm	RBM7	0.238987	0.296098	0.567506
STS Mesenchymal-like Undiff.	DGCR8	0.308094	0.298183	0.690398
STS Mesenchymal-like ECM Remodeling	JADE2	0.30659	0.298186	0.688085
Macro SELENOP+ SLC40A1+	LUC7L3	0.238799	0.296397	0.471742
CD4+ Tfh	C8orf88	0.615323	0.296109	0.57985
M2 TREM2+ SPP1+	ARHGAP32	0.405787	0.2964	0.719141
STS Immunomodulatory	MPV17L2	0.521195	0.298195	0.999998
Vascular CAFs	NPHP1	0.549645	0.302438	0.949308
NK cells CD56 high	NFATC3	0.318548	0.296117	0.541747
Proinflammatory PMNs	AC073167.1	0.579107	0.296416	0.595237
CD4+ Tfh	AC090241.2	0.625568	0.296137	0.57985
Immunoregulatroy PMNs	CHP1	0.269792	0.296428	0.456283
Mastocytes	RPS6KB2	0.27382	0.296431	0.722145
Macro SELENOP+ SLC40A1+	LYPLA2	0.2776	0.296434	0.471754
M2 TREM2+ SPP1+	IPPK	0.377216	0.296436	0.719141
CD4+ Th17	ZNF274	0.250453	0.296149	0.66439
Proinflammatory PMNs	HLA-E	0.377333	0.296444	0.595237
STS Mesenchymal-like Contactin+	PCMTD2	0.341894	0.298237	0.763286
Capillary Venous Endothelial Cells	LCN6	0.579017	0.301368	0.508858
Monocytes EREG+	LINC02056	0.54224	0.296449	0.929151
NA	AC092120.3	0.658968	0.296459	0.462261
JAK2_high_STS	AC093495.1	2.43041	0.298252	0.999869
NA	AP001160.1	0.52579	0.296465	0.462261
Vascular CAFs	QSOX2	0.476649	0.302499	0.949308
JAK2_high_STS	FAM153CP	3.01687	0.298267	0.999869
CD8+ Early Activation	PWWP2A	0.255638	0.296188	0.64999
DCs AREG+	MKS1	0.547416	0.296487	0.676452
M2 APOC1+ APOE+	MAT2B	0.282273	0.29649	0.647628
CD36+ CAFs	IGKC	1.1253	0.302525	0.992363
CD4+ Tn	FSD1L	0.379368	0.296208	0.68897
JAK2_high_STS	TYSND1	1.21535	0.29829	0.999869
DCs AREG+	NOS1AP	0.532218	0.296501	0.676452
M2 TREM2+ SPP1+	NPTN-IT1	0.511434	0.296502	0.719141
M2 APOC1+ APOE+	MRPL4	0.297545	0.29651	0.647628
STS CTA high	SPAG6	1.36523	0.298308	0.84272
Monocytes EREG+	SZT2	0.319813	0.296519	0.929151
CD4+ Tregs	FAM118A	0.287194	0.296229	0.665921
M2 TREM2+ SPP1+	AC105052.4	0.513732	0.29652	0.719141
DCs AREG+	DCUN1D2	0.500614	0.296521	0.676452
Immunoregulatroy PMNs	PPP2CB	0.239809	0.296525	0.45639
NK cells CD56 low	SPRTN	0.2656	0.296235	0.782328
STS Epithelial-like	NCL	0.284798	0.298318	0.542643
Proinflammatory PMNs	KLHL4	0.581097	0.296528	0.595237
CD4+ Tfh	AL121985.1	0.422644	0.296239	0.579925
DCs AREG+	ZDHHC19	0.517938	0.296536	0.676452
CD8+ Activated	VRK3	0.238639	0.296246	0.518261
NA	MT1M	0.649217	0.296537	0.462329
Inflammatory Monocytes	GPBAR1	0.383434	0.29654	0.619275
CD4+ Tfh	AL591468.2	0.62245	0.296251	0.579925
STS Myofibroblastic	TUSC1	0.532616	0.298334	0.990181
CD8+ GZMK+ Tm	SLC39A6	0.260681	0.296256	0.567522
STS Proangiogenic	NCDN	1.75016	0.298338	0.999994
DCs AREG+	AC087286.2	0.693607	0.296548	0.676452
STS Mesenchymal-like Undiff.	PKIA-AS1	0.949472	0.298342	0.690479
M2 TREM2+ SPP1+	AC243960.1	0.474071	0.296555	0.719141
CD4+ Activated	ZNF862	0.378106	0.296265	0.726032
CD4+ Activated	TRBV19	0.56929	0.296265	0.726032
STS Mesenchymal-like Contactin+	JPT2	0.765683	0.298353	0.763286
STS Mesenchymal-like Contactin+	CCNE1	1.07124	0.298357	0.763286
STS Myofibroblastic	PHC3	0.298335	0.298364	0.990181
CD4+ Stressed	SMYD4	0.282648	0.296283	0.51795
CD8+ Early Activation	PRDM4	0.26453	0.296285	0.64999
Vascular CAFs	METTL18	0.447378	0.302608	0.949435
CD8+ Early Activation	AC011476.3	0.405555	0.296289	0.64999
CD8+ ISG	AC022872.1	0.406629	0.296289	0.54645
STS Immunomodulatory	ILF2	0.394926	0.298372	0.999998
M2 TREM2+ SPP1+	PPOX	0.428132	0.296588	0.719141
STS Mesenchymal-like ECM Remodeling	SGK3	0.351106	0.298382	0.688228
NK cells CD56 low	AL359762.1	0.446954	0.296303	0.782328
Tip Endothelial Cells	PSMC2	0.399609	0.301517	0.993277
CD4+ Activated	CCDC71L	0.297157	0.29631	0.726032
NK cells CD56 low	TRIO	0.350999	0.296311	0.782328
Matrix CAFs	ITPKC	0.576898	0.30264	0.999515
STS CTA high	KCNN4	1.67075	0.298399	0.84272
CD4+ Tregs	FBXL3	0.240554	0.296323	0.665921
STS Immunomodulatory	GPC3	1.35975	0.29841	0.999998
M2 APOC1+ APOE+	ZFP91	0.2806	0.296622	0.647628
Matrix CAFs	CES1	1.13798	0.302654	0.999515
Tip Endothelial Cells	HNRNPA1P48	0.600566	0.301544	0.993277
Monocytes EREG+	WIPI2	0.291541	0.296633	0.929151
STS Immunomodulatory	RARA-AS1	0.700038	0.298427	0.999998
STS Mesenchymal-like Contactin+	AC005332.6	0.959667	0.298429	0.763286
STS Immunomodulatory	CLCA2	1.18148	0.298431	0.999998
M2 TREM2+ SPP1+	ADAMTS15	0.508644	0.296641	0.719141
M2 TREM2+ SPP1+	COMP	0.521922	0.296643	0.719141
CD4+ Tfh	PRKG2	0.565772	0.296354	0.580053
Monocytes EREG+	STXBP1	0.475424	0.296646	0.929151
STS CTA high	SYN1	1.38963	0.298439	0.84272
CD8+ Stressed	NFXL1	0.26997	0.296359	0.602641
M2 TREM2+ SPP1+	QRSL1	0.409592	0.29665	0.719141
CD8+ ISG	ABCD2	0.337576	0.296373	0.54645
STS Epithelial-like	CBX6	0.288828	0.298456	0.542779
NK cells CD56 low	C19orf33	0.595353	0.296376	0.782328
M2 APOC1+ APOE+	DNAJC25	0.3221	0.296667	0.647628
Monocytes EREG+	CCDC153	0.531966	0.296667	0.929151
Arterial Endothelial Cells	RNF25	0.376137	0.301586	0.999833
Monocytes EREG+	PRKAR1B	0.492634	0.29667	0.929151
Monocytes EREG+	CCNE1	0.480433	0.296677	0.929151
Granulocytes_NIBAN1_TXNIPhi	ZNF44	0.405665	0.296677	0.501586
CD8+ ISG	GTF2H2	0.458594	0.296388	0.54645
M2 APOC1+ APOE+	C7orf50	0.307562	0.296684	0.647628
NK cells CD56 low	BEND7	0.60298	0.296394	0.782328
CD4+ Activated	MYBL1	0.34916	0.2964	0.726134
DCs CD1c+	RFT1	0.342421	0.296691	0.957384
STS Myofibroblastic	SLC10A4	1.14485	0.298483	0.990181
CD4+ T memory	ALDH6A1	0.34509	0.296406	0.747326
Proinflammatory PMNs	AL121987.2	0.566926	0.2967	0.595237
CD8+ Stressed	DNAJA1	0.241706	0.296411	0.602641
CD8+ Activated	XRCC6	0.243508	0.296412	0.518422
STS Mesenchymal-like ECM Remodeling	APMAP	0.35976	0.298495	0.688228
Granulocytes_NIBAN1_TXNIPhi	KLF2	0.453325	0.296705	0.501586
CD8+ Exhausted	INPPL1	0.440642	0.296416	0.439597
CD8+ GZMK+ Tm	LGALS3	0.332124	0.296422	0.567626
CD4+ Stressed	SSPN	0.635133	0.296434	0.518155
M2 APOC1+ APOE+	SESN1	0.36721	0.296728	0.647628
STS Mesenchymal-like ECM Remodeling	ATF4	0.303222	0.29852	0.688228
Mastocytes	ACOT11	0.345731	0.296732	0.722257
Monocytes EREG+	JMJD4	0.376246	0.296732	0.929151
STS Myofibroblastic	GSAP	1.20339	0.298523	0.990181
DCs AREG+	ALS2	0.398996	0.296733	0.676685
STS Myofibroblastic	TSFM	0.658859	0.298523	0.990181
Granulocytes_NIBAN1_TXNIPhi	FOXRED2	0.490406	0.296735	0.501586
Proinflammatory PMNs	CD8B	0.531983	0.29674	0.595237
Mastocytes	AC008969.1	0.509688	0.296742	0.722257
Arterial Endothelial Cells	DPP9	0.415022	0.301664	0.999833
M2 TREM2+ SPP1+	AP001107.9	0.529846	0.29675	0.719171
M2 TREM2+ SPP1+	ROBO1	0.509009	0.296752	0.719171
Proinflammatory PMNs	NYAP2	0.574539	0.296764	0.595237
NK cells CD56 low	AL445928.2	0.364354	0.296482	0.782328
Immunoregulatroy PMNs	KNTC1	0.349011	0.296775	0.456676
Monocytes EREG+	CPSF1	0.361164	0.296779	0.929151
NK cells CD56 low	MB	0.592315	0.29649	0.782328
Proinflammatory PMNs	C1orf100	0.562794	0.296781	0.595237
STS Myofibroblastic	RPS29	0.385944	0.298572	0.990181
CD4+ Activated	LIAS	0.283251	0.296493	0.726156
Monocytes EREG+	ADI1	0.317235	0.296785	0.929151
Inflammatory Monocytes	EXOC4	0.442386	0.296788	0.619275
NK cells CD56 high	BCAP31	0.265743	0.296499	0.542045
STS Immunomodulatory	PRKX	0.852474	0.298582	0.999998
Arterial Endothelial Cells	TMEM72-AS1	1.26727	0.301709	0.999833
CD4+ Activated	AL356234.2	0.35633	0.296504	0.726156
STS Proangiogenic	TMEM14C	0.686675	0.298585	0.999994
STS Myofibroblastic	BCL2L1	0.278515	0.298585	0.990181
M2 APOC1+ APOE+	CCDC137	0.317647	0.296796	0.647628
Proinflammatory PMNs	SLIT1	0.565606	0.296797	0.595237
STS Mesenchymal-like Contactin+	RAB11B-AS1	0.45651	0.29859	0.763473
CD8+ Exhausted	TVP23C	0.434601	0.296511	0.439695
M2 TREM2+ SPP1+	AC068587.4	0.448466	0.296803	0.719171
Proinflammatory PMNs	CHRNA9	0.571937	0.296806	0.595237
STS Mesenchymal-like ECM Remodeling	TYW1	0.516949	0.298601	0.688228
Proinflammatory PMNs	AC079760.1	0.553328	0.296814	0.595237
Proinflammatory PMNs	ACTR3C	0.530435	0.296815	0.595237
STS Proangiogenic	VPS37D	1.49017	0.298605	0.999994
Proinflammatory PMNs	AC024267.4	0.563324	0.296817	0.595237
Immunoregulatroy PMNs	HOTAIRM1	0.335233	0.29682	0.456676
Granulocytes_NIBAN1_TXNIPhi	SCD5	0.564497	0.296825	0.501672
CD8+ Stressed	HCLS1	0.273501	0.296537	0.602645
CD8+ GZMK+ Tm	MSMO1	0.26117	0.296545	0.567755
Tip Endothelial Cells	AK1	0.450412	0.301761	0.993277
CD4+ T memory	MICU2	0.2782	0.296556	0.747582
M2 TREM2+ SPP1+	RBMS3-AS2	0.52453	0.296847	0.719171
Tip Endothelial Cells	LSM1	0.270402	0.301765	0.993277
STS Proangiogenic	AC021546.1	1.28447	0.298642	0.999994
Matrix CAFs	AL359546.1	0.97797	0.302884	0.999515
Matrix CAFs	CNTN5	0.97797	0.302884	0.999515
Tip Endothelial Cells	GLRX	0.477495	0.301774	0.993277
CD8+ Early Activation	DICER1	0.249266	0.29657	0.650284
CD8+ ISG	TMLHE-AS1	0.453415	0.296572	0.546656
Arterial Endothelial Cells	ABCF3	0.493991	0.301782	0.999833
CD4+ Tfh	HIF3A	0.644693	0.296578	0.58021
NA	L3HYPDH	0.489562	0.296877	0.462727
Tip Endothelial Cells	CCN3	0.593317	0.301799	0.993277
CD4+ Tregs	NUCKS1	0.291352	0.296598	0.665921
Proinflammatory PMNs	LSM14A	0.255845	0.296891	0.595239
DCs CD1c+	PSMD10	0.293285	0.296899	0.957384
Matrix CAFs	TECR	0.344961	0.30293	0.999515
NK cells CD56 low	GPC5	0.414354	0.296613	0.782328
NK cells CD56 low	CA8	0.599001	0.296617	0.782328
STS Mesenchymal-like Contactin+	AC124798.1	1.2374	0.298699	0.763638
Matrix CAFs	CALHM6	0.519767	0.302938	0.999515
NK cells CD56 low	SNPH	0.603794	0.296628	0.782328
Tip Endothelial Cells	TRAPPC8	0.471876	0.301841	0.993277
STS Mesenchymal-like Undiff.	MYL12B	0.455954	0.298733	0.69087
STS Proangiogenic	RPL35	0.568237	0.298736	0.999994
Capillary Venous Endothelial Cells	ZEB1	0.283544	0.301862	0.509353
STS Epithelial-like	SLC5A6	0.392184	0.298745	0.543081
Proinflammatory PMNs	AMN	0.581027	0.29696	0.595305
STS Mesenchymal-like Undiff.	ZDHHC2	0.912623	0.298751	0.69087
M2 TREM2+ SPP1+	GJC1	0.538526	0.296963	0.719171
CD4+ Tregs	PRIM1	0.293223	0.296677	0.665921
NK cells CD56 low	SLC16A6	0.327406	0.296677	0.782328
Granulocytes_NIBAN1_TXNIPhi	SETD4	0.455811	0.296969	0.501672
DCs AREG+	AP4E1	0.339473	0.296969	0.676992
M2 TREM2+ SPP1+	AL161421.1	0.411078	0.29697	0.719171
CD8+ Stressed	ZSCAN18	0.316827	0.296686	0.6028
STS CTA high	TSC22D2	0.732961	0.298766	0.842808
Immunoregulatroy PMNs	DAGLB	0.272625	0.296979	0.456745
CD4+ T memory	TRBC1	0.330141	0.296698	0.747715
STS Epithelial-like	MPI	0.30313	0.29878	0.543081
STS CTA high	AGO2	0.485023	0.29878	0.842808
CD8+ Exhausted	BEX4	0.296867	0.296703	0.439851
M2 TREM2+ SPP1+	LSAMP	0.559725	0.296996	0.719171
NK cells CD56 low	AC107959.1	0.398636	0.29671	0.782328
STS Myofibroblastic	LDLRAD4	0.625824	0.298793	0.990181
Granulocytes_NIBAN1_TXNIPhi	AC004069.1	0.586077	0.29701	0.501672
Monocytes EREG+	SC5D	0.350444	0.297012	0.929151
STS CTA high	ZMIZ1	0.777692	0.298802	0.842808
Granulocytes_NIBAN1_TXNIPhi	RALGPS2	0.381188	0.297013	0.501672
Tip Endothelial Cells	DENND3	0.444821	0.301928	0.993277
M2 TREM2+ SPP1+	CHMP5	0.34056	0.297014	0.719171
Granulocytes_NIBAN1_TXNIPhi	LINC00649	0.609983	0.297017	0.501672
NK cells CD56 low	AL365356.1	0.361376	0.296728	0.782328
Proinflammatory PMNs	CFAP100	0.568709	0.297024	0.59536
NA	WDR92	0.472483	0.297025	0.462881
Granulocytes_NIBAN1_TXNIPhi	APOLD1	0.502906	0.297031	0.501672
CD4+ Tfh	AL513166.1	0.612688	0.296742	0.580365
Mastocytes	TMX1	0.27169	0.297033	0.722556
STS Myofibroblastic	AC114760.2	1.09954	0.298823	0.990181
CD4+ Tfh	MEN1	0.41875	0.296745	0.580365
CD8+ Exhausted	COL6A3	0.502597	0.296749	0.439877
CD4+ Stressed	IGLC7	0.626746	0.296749	0.518423
STS CTA high	KLF11	0.710397	0.298836	0.842808
STS Mesenchymal-like ECM Remodeling	HNRNPR	0.287091	0.298842	0.688307
Inflammatory Monocytes	RNF103	0.275456	0.297053	0.619275
NK cells CD56 high	ITSN2	0.268465	0.29677	0.542208
STS Proangiogenic	SLC17A7	1.59759	0.298856	0.999994
STS Myofibroblastic	TLNRD1	0.299053	0.298856	0.990181
STS CTA high	GPR158	2.07485	0.29886	0.842808
CD4+ Tfh	FRMD6-AS1	0.628758	0.296781	0.580365
NA	TRAF6	0.366501	0.297073	0.4629
Tip Endothelial Cells	BTBD10	0.434882	0.30199	0.993277
Matrix CAFs	ZNF385B	0.924866	0.303105	0.999515
Monocytes EREG+	SLC22A13	0.471551	0.297084	0.929151
NK cells CD56 high	SNRPC	0.290989	0.296796	0.542208
Proinflammatory PMNs	AC087164.1	0.511718	0.297089	0.595404
NA	PRKAR2B	0.500837	0.297102	0.462902
STS CTA high	ZC3HAV1	0.854373	0.298893	0.842808
DCs CD1c+	MOB1A	0.261802	0.29711	0.957384
CD4+ Stressed	CAPN15	0.298104	0.296826	0.518423
CD8+ Stressed	SRGAP2B	0.285833	0.296826	0.60298
CD4+ Tn	ABCC5	0.270826	0.296827	0.689519
Proinflammatory PMNs	AGFG1	0.311687	0.29712	0.595404
STS Mesenchymal-like Contactin+	CCNF	1.30246	0.298909	0.763948
STS Mesenchymal-like Contactin+	ZP3	1.48433	0.298909	0.763948
Macro SELENOP+ SLC40A1+	N4BP1	0.356209	0.297122	0.472691
Vascular CAFs	AL355075.4	0.543991	0.303148	0.950683
Matrix CAFs	CCDC115	0.407867	0.303149	0.999515
STS Myofibroblastic	NAALADL1	0.798931	0.298914	0.990181
NK cells CD56 high	FANCC	0.311144	0.29684	0.542222
Tip Endothelial Cells	MYL6	0.276417	0.302044	0.993277
JAK2_high_STS	ANKRD52	1.05529	0.298926	0.999869
Macro SELENOP+ SLC40A1+	SCAF8	0.319563	0.297138	0.472691
CD8+ ISG	SULF1	0.686339	0.296852	0.546973
CD8+ Stressed	METTL8	0.2948	0.296854	0.60298
CD4+ Tn	DDX50	0.260986	0.296861	0.689519
STS CTA high	SDC2	0.636353	0.298941	0.842808
CD4+ Tfh	CDKL4	0.59829	0.296864	0.580452
M2 APOC1+ APOE+	ST3GAL6	0.439867	0.29716	0.647628
Vascular CAFs	GRAMD4	0.46773	0.303189	0.950683
CD4+ Stressed	ZNF180	0.41638	0.296878	0.518455
NA	VPS72	0.345293	0.297168	0.462961
STS Myofibroblastic	S100A4	0.667203	0.298958	0.990181
Mastocytes	TMEM168	0.282105	0.297171	0.722556
Macro SELENOP+ SLC40A1+	ARL8A	0.259574	0.297174	0.472702
Mastocytes	ANP32E	0.289335	0.297175	0.722556
Inflammatory Monocytes	FAM149B1	0.315565	0.297176	0.619275
DCs AREG+	EIF3J-DT	0.367682	0.297182	0.676992
M2 TREM2+ SPP1+	CAV2	0.465459	0.297182	0.71928
Inflammatory Monocytes	KIF13B	0.348239	0.297185	0.619275
Granulocytes_NIBAN1_TXNIPhi	STEAP4	0.768524	0.297188	0.501886
M2 TREM2+ SPP1+	P2RY12	0.516184	0.297191	0.71928
STS Mesenchymal-like Undiff.	HSF1	0.309715	0.298988	0.691233
STS Mesenchymal-like ECM Remodeling	AACS	0.359533	0.298991	0.688467
DCs AREG+	SERPINE3	0.580491	0.297203	0.676992
Tip Endothelial Cells	ZNF79	0.746473	0.30212	0.993277
NK cells CD56 high	EDF1	0.284304	0.29692	0.542304
STS Immunomodulatory	ILVBL	0.350711	0.299	0.999998
NA	FAM76A	0.369547	0.297227	0.463008
DCs AREG+	AL138963.4	0.507173	0.297235	0.676992
Matrix CAFs	APOC2	0.890823	0.303262	0.999515
Vascular CAFs	LSR	0.522416	0.30327	0.950683
Mastocytes	AC092640.1	0.496709	0.297255	0.722564
STS Mesenchymal-like ECM Remodeling	CPED1	0.604756	0.299044	0.688471
STS Myofibroblastic	RAC2	1.31673	0.299044	0.990181
Granulocytes_NIBAN1_TXNIPhi	ZCWPW2	0.500199	0.297257	0.501949
STS Myofibroblastic	AC015631.1	0.904807	0.299052	0.990181
CD8+ GZMK+ Tm	PSIP1	0.275261	0.296974	0.567887
CD8+ ISG	MINDY1	0.493438	0.296978	0.547071
Macro SELENOP+ SLC40A1+	FAM172A	0.470516	0.29727	0.472762
Matrix CAFs	LCAT	0.502607	0.303297	0.999515
DCs AREG+	BCL2L14	0.538233	0.297274	0.676992
Proinflammatory PMNs	CHRNA5	0.556788	0.297276	0.595573
CD4+ Th17	CENPX	0.286128	0.296987	0.664697
CD4+ Stressed	MT-ND4	0.238246	0.296991	0.518564
M2 APOC1+ APOE+	ARL4D	0.441414	0.297286	0.647628
CD8+ GZMK+ Tm	TMX2	0.235253	0.296998	0.567887
Matrix CAFs	LINC01478	1.02542	0.303312	0.999515
Inflammatory Monocytes	RAB37	0.475582	0.297295	0.619275
Tip Endothelial Cells	PLS3	0.334693	0.302208	0.993277
CD8+ GZMK+ Tm	NDRG1	0.263762	0.297015	0.567887
STS Mesenchymal-like ECM Remodeling	MLF2	0.238496	0.299097	0.688471
CD8+ Early Activation	ATF7	0.246325	0.297026	0.650535
Arterial Endothelial Cells	AL845472.1	0.94886	0.302228	0.999833
NK cells CD56 low	ESRRG	0.58517	0.297026	0.782328
Vascular CAFs	NF1	0.453809	0.303341	0.950683
NA	ZNF395	0.466488	0.297319	0.463106
DCs AREG+	SLIT2	0.584723	0.29732	0.676992
STS Mesenchymal-like ECM Remodeling	CHMP3	0.279312	0.299113	0.688471
CD4+ Th17	DCAF6	0.287579	0.297038	0.664697
CD8+ GZMK+ Tm	HMGXB4	0.245891	0.297039	0.567887
STS Immunomodulatory	AC002074.2	0.969489	0.299119	0.999998
Arterial Endothelial Cells	EDEM3	0.39219	0.302242	0.999833
CD8+ ISG	HIST1H3J	0.351671	0.297041	0.547123
Pericytes	NADK2	0.520828	0.302245	0.99256
STS Myofibroblastic	LINC01583	1.18913	0.299123	0.990181
Arterial Endothelial Cells	RAD17	0.405893	0.302249	0.999833
CD8+ Exhausted	PRKCA-AS1	0.471934	0.297048	0.440234
M2 TREM2+ SPP1+	PRR15	0.532264	0.297344	0.719542
CD4+ T memory	FAM160A1	0.408608	0.297058	0.74797
Monocytes EREG+	FBRSL1	0.334817	0.297351	0.929151
Macro SELENOP+ SLC40A1+	IVNS1ABP	0.415184	0.297352	0.472802
Macro SELENOP+ SLC40A1+	SCAMP4	0.293051	0.297353	0.472802
Immunoregulatroy PMNs	ZNF451	0.272865	0.29736	0.457216
Arterial Endothelial Cells	ARMCX3	0.355633	0.30228	0.999833
Arterial Endothelial Cells	GALNT11	0.400721	0.302281	0.999833
Mastocytes	FBXO42	0.325784	0.29737	0.722564
DCs AREG+	TLDC2	0.53824	0.297371	0.676992
STS Immunomodulatory	CCND1	1.39707	0.299162	0.999998
CD4+ Tfh	SULT2B1	0.469433	0.297085	0.580613
STS Proangiogenic	CAPRIN2	0.548967	0.299167	0.999994
CD4+ Tfh	AP003120.1	0.618923	0.297092	0.580613
NK cells CD56 low	KCNIP2-AS1	0.430314	0.297097	0.782328
Proinflammatory PMNs	SPIN4	0.559026	0.297389	0.595585
DCs AREG+	HDGFL3	0.394273	0.297399	0.676992
CD4+ Tregs	B2M	0.254313	0.297115	0.666033
CD4+ Tregs	NRDC	0.229367	0.297116	0.666033
STS Mesenchymal-like Undiff.	ESCO1	0.19325	0.299194	0.691289
Vascular CAFs	MMAB	0.360032	0.30343	0.950683
Tip Endothelial Cells	POLR1C	0.40776	0.302321	0.993277
STS Mesenchymal-like Contactin+	ZNF17	0.662792	0.299199	0.764525
STS Mesenchymal-like Undiff.	MCTP1	0.943371	0.2992	0.691289
CD4+ Tregs	ANKRD49	0.307023	0.297123	0.666033
Vascular CAFs	SLC10A7	0.494932	0.30344	0.950683
NK cells CD56 low	SLC28A3	0.567606	0.297134	0.782328
STS Mesenchymal-like ECM Remodeling	FAM49A	0.624072	0.299212	0.688607
CD4+ Tfh	ESAM	0.661287	0.297136	0.580613
Proinflammatory PMNs	RASGRP4	0.430501	0.297426	0.595585
DCs AREG+	AL606804.1	0.587822	0.297426	0.676992
Proinflammatory PMNs	C10orf95	0.549666	0.297428	0.595585
CD4+ T memory	MAPKAPK5	0.25059	0.29714	0.74797
Granulocytes_NIBAN1_TXNIPhi	LINC01506	0.703611	0.297433	0.502092
CD8+ ISG	SCX	0.478745	0.297144	0.547179
STS Mesenchymal-like Contactin+	SHC4	1.25766	0.299224	0.764525
CD8+ Stressed	AC008964.1	0.353583	0.297152	0.603425
STS Mesenchymal-like Undiff.	PPARGC1A	1.07282	0.29923	0.691289
Macro SELENOP+ SLC40A1+	MXD4	0.330181	0.297444	0.472855
Monocytes EREG+	EFCAB12	0.549309	0.297446	0.929151
Tip Endothelial Cells	PITPNA-AS1	0.412593	0.302358	0.993277
CD4+ Tfh	EREG	0.60465	0.29716	0.580613
CD8+ GZMK+ Tm	RALGDS	0.268718	0.297163	0.567887
CD4+ Stressed	FBXW4	0.283188	0.297163	0.518596
CD8+ GZMK+ Tm	SCYL1	0.231899	0.297164	0.567887
Matrix CAFs	IKZF3	1.0415	0.303476	0.999515
STS Myofibroblastic	PCDH9	0.984029	0.299244	0.990181
STS Mesenchymal-like Undiff.	CLASRP	0.293345	0.299253	0.691289
Mastocytes	KIF13B	0.350826	0.297472	0.722564
Pericytes	SPATA24	0.62889	0.302382	0.99256
Macro SELENOP+ SLC40A1+	MCL1	0.369315	0.297474	0.472858
CD4+ Activated	MAVS	0.241024	0.297193	0.727289
CD4+ Activated	SMPD3	0.423614	0.297203	0.727289
Vascular CAFs	NEIL2	0.525234	0.303527	0.950683
Macro SELENOP+ SLC40A1+	CDK9	0.316482	0.297513	0.472874
M2 APOC1+ APOE+	SDCBP	0.314674	0.29752	0.647628
Tip Endothelial Cells	GSK3A	0.410242	0.30243	0.993277
CD4+ Tfh	ENPP5	0.62653	0.297238	0.580613
Tip Endothelial Cells	AL139317.5	0.499469	0.302445	0.993277
CD4+ Activated	PSMD4	0.293458	0.297247	0.727289
Vascular CAFs	CYHR1	0.424036	0.30356	0.950683
CD4+ Th17	MTIF2	0.267263	0.297252	0.664697
Pericytes	RPL12	0.341887	0.302452	0.99256
Arterial Endothelial Cells	ZNF24	0.437141	0.302452	0.999833
CD4+ Activated	AC010168.1	0.392301	0.297254	0.727289
STS Mesenchymal-like ECM Remodeling	PLCG2	0.814549	0.299332	0.6887
DCs AREG+	DPH5	0.376103	0.297548	0.676992
STS CTA high	PPM1N	1.99048	0.299339	0.843121
STS Immunomodulatory	FUT4	0.398502	0.299342	0.999998
JAK2_high_STS	ANP32B	0.805581	0.299342	0.999869
M2 TREM2+ SPP1+	PSMD9	0.263651	0.297556	0.719791
DCs AREG+	IGFBP3	0.483655	0.297556	0.676992
STS Proangiogenic	MRPL36	0.858698	0.299344	0.999994
CD4+ Tfh	ASAH2B	0.433785	0.297267	0.580613
Inflammatory Monocytes	SBNO1	0.26467	0.297568	0.619275
STS Mesenchymal-like Undiff.	AKAP7	0.356309	0.299355	0.691339
JAK2_high_STS	CHST2	3.26327	0.299356	0.999869
M2 TREM2+ SPP1+	B4GALT6	0.50526	0.297573	0.719791
Immunoregulatroy PMNs	GSPT1	0.281236	0.297577	0.457406
DCs AREG+	TNFRSF11A	0.397648	0.297579	0.676992
NA	SLC9B1	0.584727	0.297584	0.463393
DCs AREG+	SLC25A27	0.529763	0.297589	0.676992
Tip Endothelial Cells	RBM33	0.378782	0.3025	0.993277
CD4+ Stressed	ERMAP	0.387027	0.297301	0.518777
M2 TREM2+ SPP1+	SH3BP5L	0.416663	0.297602	0.719791
CD8+ ISG	PUS7L	0.273345	0.297314	0.547284
STS Epithelial-like	OGFR	0.430594	0.299394	0.54351
STS Myofibroblastic	P2RX4	0.484485	0.299395	0.990181
NK cells CD56 low	SHISA4	0.591785	0.297324	0.782328
Macro SELENOP+ SLC40A1+	OTOA	0.412409	0.297618	0.472993
Monocytes EREG+	RAB39B	0.509886	0.297622	0.929151
CD8+ ISG	CCAR2	0.281259	0.297337	0.547284
Pericytes	CHN1	0.499989	0.30254	0.99256
CD4+ Tfh	NIPBL-DT	0.27852	0.297341	0.580613
NK cells CD56 low	ALG11	0.391839	0.297345	0.782328
STS Mesenchymal-like Contactin+	NUDT7	1.57045	0.299429	0.764936
NK cells CD56 low	AC002091.2	0.59372	0.297353	0.782328
Immunoregulatroy PMNs	CRISPLD2	0.390565	0.297646	0.457469
CD8+ Exhausted	MYOF	0.457756	0.297356	0.440605
NK cells CD56 low	RAMP2	0.647169	0.297361	0.782328
NA	KCTD2	0.472955	0.297653	0.46345
STS Mesenchymal-like ECM Remodeling	CBR1	0.354951	0.299443	0.688863
Vascular CAFs	KCNE4	0.724875	0.303678	0.950717
M2 APOC1+ APOE+	ILKAP	0.241112	0.297659	0.647628
CD4+ Tfh	RAB6B	0.631294	0.297372	0.580613
CD4+ Stressed	LIMCH1	0.591054	0.297377	0.518789
CD4+ Tfh	AL353759.1	0.351277	0.297382	0.580613
CD8+ ISG	TBC1D13	0.398093	0.297384	0.547284
Monocytes EREG+	ZDHHC6	0.263907	0.297676	0.929151
Mastocytes	PHTF1	0.363954	0.297677	0.722595
Proinflammatory PMNs	C19orf33	0.554827	0.297686	0.595664
Pericytes	C1QTNF4	1.0262	0.302596	0.99256
NK cells CD56 low	AL049869.2	0.447144	0.297398	0.782328
Immunoregulatroy PMNs	OTUD1	0.366877	0.29769	0.457494
Vascular CAFs	EVA1B	0.434143	0.303709	0.950717
Tip Endothelial Cells	ZNF256	0.512387	0.302602	0.993277
CD4+ Th17	ACTB	0.267593	0.297408	0.664697
CD8+ ISG	IDH2	0.287251	0.297417	0.547284
CD8+ Exhausted	GORAB	0.321054	0.297418	0.440654
CD8+ Early Activation	CDHR3	0.354755	0.297429	0.650535
CD8+ Stressed	TRA2A	0.256024	0.297431	0.603589
CD4+ Activated	TM4SF19-AS1	0.400883	0.297431	0.727353
STS CTA high	MGA	0.497464	0.29951	0.843121
DCs AREG+	SAMD8	0.315069	0.297725	0.676992
DCs AREG+	DDAH1	0.537549	0.29773	0.676992
JAK2_high_STS	NETO2	2.84328	0.299517	0.999869
STS Mesenchymal-like Contactin+	RELL1	0.459285	0.299518	0.765049
CD4+ Tfh	L3MBTL3	0.29599	0.29745	0.580613
STS Proangiogenic	ZNF227	0.528295	0.299529	0.999994
M2 APOC1+ APOE+	GALM	0.341693	0.297745	0.647628
STS CTA high	BECN1	0.559797	0.299532	0.843121
Proinflammatory PMNs	AC008114.1	0.542637	0.297748	0.595664
Proinflammatory PMNs	FCER2	0.566345	0.297757	0.595664
Arterial Endothelial Cells	SNHG12	0.414988	0.30267	0.999833
Macro SELENOP+ SLC40A1+	IARS2	0.259006	0.297765	0.473181
CD4+ Tfh	AC008728.1	0.62508	0.297485	0.580613
Granulocytes_NIBAN1_TXNIPhi	AC006504.5	0.539186	0.297784	0.502579
Mastocytes	HOXA10	0.510198	0.297788	0.722748
NK cells CD56 low	GAS2	0.360117	0.297503	0.782328
Vascular CAFs	POLRMT	0.488546	0.303811	0.950773
Monocytes EREG+	TEX10	0.383826	0.297795	0.929151
CD4+ Activated	CCDC142	0.380032	0.297505	0.727353
CD8+ Activated	HIST1H2BH	0.323938	0.297506	0.51979
CD4+ T memory	PLXNA4	0.425512	0.297507	0.74797
STS CTA high	AC009996.1	1.25341	0.299585	0.843121
STS Myofibroblastic	NDUFAF2	0.237244	0.299587	0.990181
NK cells CD56 low	RNASEH2A	0.593214	0.297511	0.782328
STS Immunomodulatory	SELENOI	0.33635	0.299587	0.999998
CD4+ Tn	SCMH1	0.43292	0.297527	0.69
Proinflammatory PMNs	APLNR	0.552912	0.297817	0.595664
CD8+ ISG	ANKRD30BL	0.709966	0.297528	0.547317
CD4+ Th17	MRPL48	0.251532	0.297531	0.664697
DCs AREG+	PPP1R13L	0.526989	0.297823	0.676992
Proinflammatory PMNs	AP003717.1	0.585405	0.297824	0.595664
CD4+ Tfh	AC009313.1	0.474973	0.297537	0.580613
Pericytes	EVI5L	0.52138	0.302734	0.99256
M2 APOC1+ APOE+	ACTN2	0.53615	0.297827	0.647628
Mastocytes	ALG10	0.455852	0.297829	0.722748
Proinflammatory PMNs	POLE2	0.559773	0.297829	0.595664
STS Proangiogenic	F2RL1	1.75476	0.299618	0.999994
CD8+ Stressed	JADE2	0.2203	0.297543	0.603735
M2 TREM2+ SPP1+	HOMEZ	0.424436	0.297838	0.719947
Monocytes EREG+	ACTR1B	0.312226	0.297842	0.929151
STS Myofibroblastic	2025-03-01	0.999858	0.299629	0.990181
NA	SLC39A14	0.521381	0.297851	0.46367
STS Myofibroblastic	TRAM2	0.349767	0.29964	0.990181
Proinflammatory PMNs	AP003025.2	0.563402	0.297859	0.595664
Pericytes	FHOD1	0.436796	0.302766	0.99256
STS CTA high	CYB561A3	0.570546	0.29965	0.84315
Macro SELENOP+ SLC40A1+	KIF5B	0.261102	0.297866	0.473249
CD4+ T memory	CA5B	0.271287	0.297576	0.74797
CD4+ Tfh	MRPL19	0.269977	0.297581	0.580613
NK cells CD56 low	ADD2	0.584719	0.297583	0.782328
M2 TREM2+ SPP1+	LRGUK	0.538257	0.297872	0.719947
CD4+ Th17	LRIG1	0.355404	0.297585	0.664697
STS Immunomodulatory	CCDC122	0.542956	0.299662	0.999998
M2 TREM2+ SPP1+	AC007402.1	0.510995	0.297876	0.719947
Arterial Endothelial Cells	SREK1	0.402806	0.302785	0.999833
STS Mesenchymal-like Contactin+	AL450326.1	1.51718	0.299667	0.765318
NK cells CD56 low	ELANE	0.603992	0.297601	0.782328
Arterial Endothelial Cells	LINC01695	1.5159	0.302797	0.999833
M2 APOC1+ APOE+	RXYLT1	0.31602	0.297895	0.647628
STS Mesenchymal-like Undiff.	EZH1	0.346988	0.299687	0.692012
STS Epithelial-like	PDRG1	0.408417	0.299693	0.543904
CD8+ ISG	2025-03-02	0.308095	0.297619	0.547317
CD4+ Stressed	NSUN6	0.338686	0.297628	0.519108
Monocytes EREG+	FP565260.1	0.542373	0.29792	0.929151
CD4+ Tfh	AL589843.1	0.340406	0.297633	0.580613
Proinflammatory PMNs	AC004448.2	0.529711	0.297925	0.59569
Pericytes	EDA2R	1.00675	0.302831	0.99256
CD8+ Stressed	FBXO22	0.265951	0.297644	0.603861
DCs AREG+	PASK	0.537909	0.297937	0.676992
CD8+ ISG	NPIPB4	0.363507	0.29765	0.547317
DCs AREG+	NAALADL1	0.508352	0.297941	0.676992
DCs AREG+	PDE4DIP	0.371345	0.297944	0.676992
CD4+ T memory	KPNA6	0.233772	0.297655	0.74797
STS CTA high	PPP1R8	0.452524	0.299731	0.843181
STS Mesenchymal-like ECM Remodeling	ECT2	0.551232	0.299735	0.689166
Tip Endothelial Cells	DCBLD1	0.406386	0.302855	0.993277
CD4+ Stressed	CRNDE	0.659818	0.297662	0.519109
CD4+ Activated	OBI1	0.281276	0.297667	0.727353
NK cells CD56 low	SLC15A3	0.590114	0.297669	0.782328
NK cells CD56 low	LINC01185	0.428881	0.297673	0.782328
DCs AREG+	AL080317.2	0.498336	0.297963	0.676992
CD8+ GZMK+ Tm	CD58	0.293122	0.297678	0.568393
M2 TREM2+ SPP1+	RAB11FIP5	0.520897	0.297971	0.719947
Immunoregulatroy PMNs	ARSB	0.301059	0.297972	0.457813
DCs AREG+	CYP26B1	0.537296	0.297974	0.676992
STS CTA high	ANKRD65	2.09855	0.29976	0.843181
DCs AREG+	LINC02136	0.587637	0.297983	0.676992
Granulocytes_NIBAN1_TXNIPhi	ITGA6	0.524713	0.29799	0.502724
Arterial Endothelial Cells	RTN4IP1	0.818491	0.302897	0.999833
M2 TREM2+ SPP1+	QPRT	0.488188	0.297994	0.719947
STS Proangiogenic	SPESP1	1.9466	0.29978	0.999994
STS Mesenchymal-like Contactin+	LTB4R	1.65994	0.299788	0.765513
CD4+ Stressed	HEIH	0.323617	0.297713	0.519139
Proinflammatory PMNs	EPS8L1	0.560553	0.298003	0.59569
CD4+ Tregs	NCOR1	0.230351	0.297716	0.666511
Granulocytes_NIBAN1_TXNIPhi	GRK4	0.533374	0.298007	0.502724
M2 TREM2+ SPP1+	ZNF180	0.438197	0.298008	0.719947
Mastocytes	SPOCK2	0.496333	0.298008	0.722863
NA	LINC01315	0.544775	0.29801	0.463787
DCs AREG+	AGFG2	0.5356	0.298018	0.676992
M2 APOC1+ APOE+	NTPCR	0.306727	0.298025	0.647628
CD4+ Activated	TRIM52-AS1	0.327361	0.29774	0.727353
STS Mesenchymal-like Undiff.	SPICE1	0.223677	0.299818	0.692099
Matrix CAFs	TP53BP1	0.505607	0.304047	0.999515
M2 TREM2+ SPP1+	TMCO6	0.457736	0.298034	0.719947
STS Immunomodulatory	KIF13B	0.458597	0.299822	0.999998
CD8+ ISG	IFI27	0.708703	0.297748	0.547431
Proinflammatory PMNs	AC011611.4	0.558458	0.29804	0.59569
CD4+ Stressed	COX4I2	0.621128	0.297753	0.519149
CD8+ Exhausted	ARHGEF9	0.293778	0.297755	0.441066
DCs AREG+	SYNPO2	0.470843	0.298046	0.676992
Granulocytes_NIBAN1_TXNIPhi	RCN1	0.373042	0.298046	0.502724
DCs AREG+	ZFP82	0.487984	0.298047	0.676992
M2 APOC1+ APOE+	FLI1	0.331616	0.298052	0.647628
STS Mesenchymal-like ECM Remodeling	PLPP3	0.461137	0.299838	0.689311
Granulocytes_NIBAN1_TXNIPhi	APBB1IP	0.393518	0.298054	0.502724
CD8+ Early Activation	D2HGDH	0.25467	0.297765	0.650535
Immunoregulatroy PMNs	EIF1B	0.274202	0.298065	0.457813
STS Mesenchymal-like Undiff.	CARS	0.263774	0.299851	0.692099
CD8+ Early Activation	ZFAND3	0.440531	0.297777	0.650535
M2 APOC1+ APOE+	GSTM3	0.375789	0.298068	0.647628
STS Mesenchymal-like Undiff.	NUB1	0.285481	0.299855	0.692099
Macro SELENOP+ SLC40A1+	IL15RA	0.339581	0.298071	0.473529
Vascular CAFs	AC027097.1	0.483767	0.30409	0.951259
CD8+ ISG	C20orf204	0.486404	0.297791	0.547444
STS Proangiogenic	PSMF1	0.735827	0.299867	0.999994
Immunoregulatroy PMNs	LRCH3	0.331605	0.298085	0.457813
DCs AREG+	IRF8	0.39836	0.298086	0.676992
Matrix CAFs	RAG1	1.03791	0.3041	0.999515
NK cells CD56 high	PNN	0.267073	0.297799	0.543062
DCs AREG+	CCDC65	0.500231	0.298089	0.676992
Granulocytes_NIBAN1_TXNIPhi	ATP11B	0.388336	0.298093	0.502738
Arterial Endothelial Cells	ARHGEF1	0.335339	0.303001	0.999833
CD4+ Tn	PPP2R5E	0.248429	0.297807	0.690346
CD8+ Exhausted	FAM114A2	0.301705	0.297809	0.441094
STS Mesenchymal-like Undiff.	LARS2	0.377686	0.299886	0.692099
DCs CD1c+	SRD5A1	0.379333	0.298102	0.957384
NK cells CD56 low	TEX22	0.386318	0.297813	0.782328
CD4+ Th17	EPOR	0.257593	0.297821	0.66495
STS Mesenchymal-like Contactin+	ARMCX1	0.479811	0.299904	0.765555
CD8+ Exhausted	ZNF14	0.320887	0.297831	0.441094
Proinflammatory PMNs	AL365361.1	0.54141	0.298124	0.59569
STS CTA high	AKR1E2	2.0467	0.299912	0.8432
M2 TREM2+ SPP1+	AC104506.1	0.527863	0.298141	0.719947
Inflammatory Monocytes	LRRC37B	0.335366	0.298143	0.619275
Pericytes	CCL23	0.856195	0.303051	0.99256
CD8+ ISG	PARD6A	0.444515	0.29786	0.547503
Macro SELENOP+ SLC40A1+	ALDH2	0.327044	0.298155	0.473575
M2 TREM2+ SPP1+	AC073111.4	0.51516	0.298155	0.719947
NK cells CD56 low	ANO1	0.600854	0.297867	0.782328
CD8+ Exhausted	CEP70	0.352779	0.297868	0.441105
Macro SELENOP+ SLC40A1+	HLA-DQB1	0.530132	0.298158	0.473575
Inflammatory Monocytes	GABARAP	0.30333	0.298166	0.619275
DCs AREG+	PNPLA8	0.325621	0.298168	0.676992
Proinflammatory PMNs	WDR63	0.541805	0.298171	0.59569
M2 TREM2+ SPP1+	MMP23B	0.51891	0.298172	0.719947
Inflammatory Monocytes	CNOT7	0.280425	0.298177	0.619275
CD4+ Tfh	ALDOA	0.480261	0.297889	0.58077
STS Proangiogenic	EN2	1.85457	0.299965	0.999994
NA	LMCD1	0.64002	0.298187	0.464016
STS CTA high	CTBP2	0.577646	0.299973	0.843233
CD8+ Stressed	FBXO32	0.291228	0.297907	0.604152
CD4+ Tfh	C11orf49	0.357171	0.297917	0.58077
Arterial Endothelial Cells	RNF13	0.424436	0.30312	0.999833
CD4+ Tn	JAZF1	0.345871	0.297929	0.690497
STS Mesenchymal-like Contactin+	AC078785.1	1.23295	0.300007	0.765555
CD4+ Activated	ARHGEF33	0.580968	0.297936	0.727353
Pericytes	SOX5-AS1	1.06591	0.30313	0.99256
Arterial Endothelial Cells	CRYZ	0.466006	0.303136	0.999833
NK cells CD56 low	AC017002.6	0.577983	0.297948	0.782328
STS Mesenchymal-like Contactin+	TRH	1.50277	0.300023	0.765555
STS Immunomodulatory	MED31	0.342851	0.300023	0.999998
CD4+ Activated	RTL10	0.379972	0.29795	0.727353
DCs AREG+	DCK	0.378959	0.298239	0.677003
STS Mesenchymal-like Contactin+	NDUFB4	0.45022	0.300027	0.765555
JAK2_high_STS	TSPAN11	2.29994	0.300027	0.999869
STS CTA high	CBX2	1.62538	0.300031	0.84326
CD8+ Exhausted	PLEKHA3	0.256439	0.297959	0.441126
CD4+ T memory	LENG8-AS1	0.253767	0.29796	0.74797
Monocytes EREG+	HECA	0.333073	0.298251	0.929151
M2 TREM2+ SPP1+	NRXN1	0.524139	0.298253	0.720037
CD8+ Exhausted	THBS2	0.708504	0.297969	0.441126
M2 APOC1+ APOE+	TP53I3	0.310892	0.298265	0.647628
Monocytes EREG+	LINC02694	0.498918	0.298265	0.929151
NK cells CD56 low	IBA57	0.380159	0.29798	0.782328
Capillary Venous Endothelial Cells	ADAM17	0.280632	0.303174	0.510871
CD8+ GZMK+ Tm	ACAP1	0.263411	0.297986	0.568838
STS Proangiogenic	EVC	0.850875	0.300064	0.999994
CD4+ Activated	P2RX4	0.277262	0.297995	0.727353
CD4+ Activated	SEPTIN7-AS1	0.403932	0.297997	0.727353
NK cells CD56 high	SDHD	0.241121	0.297999	0.543297
Macro SELENOP+ SLC40A1+	MCCC2	0.304623	0.298289	0.473738
Pericytes	GTF2H3	0.371037	0.303194	0.99256
CD4+ Tfh	SWSAP1	0.379534	0.298005	0.58077
CD4+ Tfh	ZSCAN30	0.403022	0.298007	0.58077
CD8+ Activated	AC243829.2	0.428216	0.298015	0.520321
CD4+ Tfh	SLC31A1	0.333379	0.298016	0.58077
CD8+ Stressed	CYP20A1	0.271168	0.298017	0.604294
Arterial Endothelial Cells	PIGBOS1	0.424305	0.30321	0.999833
Proinflammatory PMNs	TSLP	0.560584	0.298315	0.59569
Matrix CAFs	GOLGA1	0.362365	0.304335	0.999515
STS Mesenchymal-like Contactin+	LIG1	0.879802	0.300117	0.765672
Arterial Endothelial Cells	AL049840.4	0.630239	0.303241	0.999833
Granulocytes_NIBAN1_TXNIPhi	LTBP1	0.588951	0.298342	0.502949
STS Epithelial-like	MGME1	0.386519	0.300132	0.54422
Monocytes EREG+	RAPGEFL1	0.531114	0.298348	0.929151
STS CTA high	PIWIL4	1.54927	0.300138	0.843422
Arterial Endothelial Cells	NRBP1	0.291546	0.303256	0.999833
CD8+ Exhausted	LINC00243	0.518945	0.298068	0.441187
STS Myofibroblastic	CPXM2	1.32999	0.300149	0.990181
Matrix CAFs	BMPER	1.2646	0.304404	0.999515
NA	SGMS1-AS1	0.544128	0.298398	0.464301
CD4+ Tfh	CCDC115	0.333842	0.29811	0.58077
NK cells CD56 high	PSMA7	0.260402	0.298119	0.543385
CD8+ GZMK+ Tm	C1S	0.335596	0.298123	0.568838
CD4+ Tfh	IFT88	0.300595	0.298135	0.58077
CD4+ T memory	AL162253.2	0.297501	0.298138	0.747974
Proinflammatory PMNs	FKBP1A	0.278595	0.29843	0.59569
DCs AREG+	PLXNB2	0.392111	0.298438	0.677172
Macro SELENOP+ SLC40A1+	NFATC2IP	0.278821	0.298439	0.473838
Proinflammatory PMNs	MCAT	0.401796	0.298441	0.59569
Pericytes	MVP	0.381346	0.303343	0.99256
Pericytes	GSTP1	0.359732	0.303344	0.99256
STS Immunomodulatory	U2AF1L5	1.16359	0.300229	0.999998
Proinflammatory PMNs	C5orf63	0.551729	0.298445	0.59569
Mastocytes	MGAT2	0.284775	0.298445	0.723386
STS CTA high	SPHK2	0.539872	0.300231	0.843546
Immunoregulatroy PMNs	BFAR	0.279978	0.298452	0.458148
Pericytes	SOX12	0.429173	0.303353	0.99256
M2 TREM2+ SPP1+	TMEM132D	0.508347	0.298453	0.72004
M2 TREM2+ SPP1+	LZTS2	0.434096	0.298458	0.72004
CD8+ Activated	PITPNA-AS1	0.250059	0.298169	0.52047
CD4+ Tfh	HM13	0.246279	0.298175	0.58077
CD8+ Exhausted	COBLL1	0.663632	0.298183	0.441272
Proinflammatory PMNs	PPP1R12C	0.328767	0.298474	0.59569
CD8+ GZMK+ Tm	KMT2E	0.234848	0.298196	0.568838
CD4+ Th17	ORAI3	0.314792	0.298203	0.665317
Pericytes	POLD1	0.602243	0.303393	0.99256
NK cells CD56 low	NPIPB3	0.410522	0.298208	0.782328
Immunoregulatroy PMNs	MTRNR2L12	0.491249	0.298498	0.458174
Granulocytes_NIBAN1_TXNIPhi	FOXP4	0.46128	0.298501	0.503024
Arterial Endothelial Cells	ZNF148	0.303541	0.303402	0.999833
CD4+ Tfh	CUL9	0.298007	0.298214	0.58077
STS Immunomodulatory	NFKBIB	0.381148	0.300288	0.999998
Matrix CAFs	GLIPR1L1	0.953661	0.304514	0.999515
CD8+ Stressed	ARIH2	0.236809	0.298217	0.604517
DCs AREG+	XPA	0.337274	0.298507	0.677198
NK cells CD56 high	TSGA10	0.288245	0.298219	0.543436
Proinflammatory PMNs	VPS8	0.471211	0.298508	0.59569
CD4+ Tfh	CYP2R1	0.293015	0.298229	0.58077
STS CTA high	MAST1	1.5178	0.300305	0.843617
Immunoregulatroy PMNs	ZCCHC8	0.254361	0.298525	0.458174
M2 TREM2+ SPP1+	SPCS2	0.295908	0.298533	0.72004
Matrix CAFs	SPG11	0.425186	0.304541	0.999515
CD4+ Activated	EBAG9	0.265652	0.298244	0.727724
Granulocytes_NIBAN1_TXNIPhi	C17orf75	0.429346	0.29854	0.503024
CD8+ GZMK+ Tm	ARMC7	0.251705	0.298251	0.568838
CD4+ T memory	TBC1D23	0.280334	0.298253	0.748017
CD4+ Tregs	DLG5	0.320094	0.298258	0.666997
M2 TREM2+ SPP1+	AAGAB	0.339316	0.298547	0.72004
STS Mesenchymal-like Undiff.	PRKACB	0.233931	0.300333	0.692574
CD4+ Th17	C9orf40	0.289904	0.298263	0.665353
DCs CD1c+	ABRAXAS2	0.30801	0.298554	0.957384
JAK2_high_STS	HSPE1	0.861959	0.300338	0.999869
NK cells CD56 high	GCC1	0.251974	0.298268	0.543462
STS Mesenchymal-like Contactin+	NR4A1	0.776092	0.300345	0.766026
NK cells CD56 low	NFYC	0.291298	0.298272	0.782328
DCs AREG+	SLC20A2	0.347929	0.298564	0.677198
DCs CD1c+	ADAT2	0.381893	0.29857	0.957384
Macro SELENOP+ SLC40A1+	NLRC5	0.333066	0.298578	0.474012
Monocytes EREG+	FDXACB1	0.508914	0.298581	0.929151
STS CTA high	RNASEH2B	0.439369	0.300367	0.843618
M2 TREM2+ SPP1+	CLCN4	0.484538	0.298589	0.72004
Arterial Endothelial Cells	CINP	0.420159	0.303488	0.999833
Pericytes	PRPS1	0.481543	0.30349	0.99256
CD8+ Early Activation	POLG	0.256705	0.298304	0.651013
Tip Endothelial Cells	CHMP2A	0.31226	0.303502	0.993277
STS Proangiogenic	DHRS3	1.64576	0.300389	0.999994
NK cells CD56 low	AQP1	0.665096	0.298318	0.782328
Macro SELENOP+ SLC40A1+	NSA2	0.300803	0.298609	0.474015
Proinflammatory PMNs	AC096711.2	0.563192	0.298609	0.59569
NK cells CD56 low	EAF1-AS1	0.441384	0.298321	0.782328
Inflammatory Monocytes	GYG1	0.289665	0.298611	0.619275
DCs AREG+	BMPR1B	0.561635	0.29862	0.677198
Pericytes	SETD6	0.614278	0.303519	0.99256
M2 APOC1+ APOE+	FAM219B	0.320827	0.29862	0.647732
STS Immunomodulatory	DOHH	0.541805	0.300404	0.999998
CD8+ ISG	EHMT2	0.309431	0.298336	0.548114
CD4+ Tfh	SMC1B	0.426641	0.298344	0.580832
NK cells CD56 low	ERLEC1	0.260583	0.298346	0.782328
M2 TREM2+ SPP1+	CAND2	0.529594	0.298641	0.72004
CD4+ Tfh	NRG4	0.603809	0.298356	0.580832
Proinflammatory PMNs	AC145285.6	0.568529	0.298647	0.59569
Immunoregulatroy PMNs	TYW1	0.318319	0.298647	0.458318
Tip Endothelial Cells	KIF9	0.462872	0.303548	0.993277
M2 TREM2+ SPP1+	NYNRIN	0.45018	0.29865	0.72004
Monocytes EREG+	AC008781.2	0.524257	0.29865	0.929151
NK cells CD56 low	NEDD4L	0.357334	0.298361	0.782328
Tip Endothelial Cells	MPEG1	0.975939	0.303549	0.993277
CD8+ GZMK+ Tm	ANXA2R	0.271414	0.298363	0.568933
NA	USP2	0.568149	0.298654	0.464567
CD4+ Tregs	EAPP	0.248734	0.298369	0.666997
Macro SELENOP+ SLC40A1+	FARS2	0.382138	0.298664	0.474057
NK cells CD56 low	KIR3DL2	0.562693	0.29838	0.782328
STS CTA high	C6orf132	0.791079	0.300453	0.843618
CD8+ Stressed	ZNF765	0.258265	0.298386	0.60472
CD36+ CAFs	MRPL54	0.313584	0.304683	0.992363
STS Mesenchymal-like ECM Remodeling	HOOK3	0.229879	0.300462	0.689982
Tip Endothelial Cells	LCP1	0.65531	0.303583	0.993277
CD8+ ISG	DBN1	0.482717	0.298396	0.548157
Proinflammatory PMNs	UBE2J1	0.328585	0.298693	0.595709
Monocytes EREG+	VPS29	0.30055	0.298694	0.929151
STS Proangiogenic	RPL11	0.568783	0.300479	0.999994
CD8+ Early Activation	ITGA5	0.329232	0.298408	0.651013
Matrix CAFs	EIF1B-AS1	1.14428	0.304706	0.999515
STS Mesenchymal-like Undiff.	RAB2A	0.253279	0.300487	0.692744
STS Immunomodulatory	SULT2B1	1.05109	0.300488	0.999998
Arterial Endothelial Cells	KDM4B	0.447335	0.303604	0.999833
CD4+ Activated	TESK1	0.28148	0.298418	0.727915
CD4+ Stressed	MRPS11	0.271089	0.298426	0.519965
DCs AREG+	AL049780.2	0.507909	0.298722	0.677198
Tip Endothelial Cells	DBF4	0.419466	0.30362	0.993277
NK cells CD56 low	YWHAQ	0.22803	0.298437	0.782328
Monocytes EREG+	PANO1	0.542741	0.298732	0.929151
Granulocytes_NIBAN1_TXNIPhi	DHCR7	0.547033	0.298737	0.503304
Proinflammatory PMNs	PRKCQ	0.547156	0.298738	0.595724
NK cells CD56 low	SSTR2	0.579652	0.298462	0.782328
CD4+ Tregs	PDCD10	0.23409	0.298474	0.666997
CD4+ Tregs	TNFRSF11A	0.454315	0.298474	0.666997
STS Proangiogenic	MTG2	0.586154	0.300553	0.999994
STS Mesenchymal-like ECM Remodeling	GLIPR1	0.353969	0.300555	0.689982
Proinflammatory PMNs	AP000317.1	0.573736	0.298773	0.595724
STS Proangiogenic	SPDYE21P	1.39147	0.300559	0.999994
M2 TREM2+ SPP1+	FAM53A	0.513694	0.298776	0.72004
Mastocytes	TMEM42	0.354359	0.298781	0.723753
CD4+ Tfh	ACTN2	0.447985	0.298498	0.580934
Tip Endothelial Cells	KIAA1958	0.830687	0.303686	0.993277
STS Mesenchymal-like ECM Remodeling	CTBP1-DT	0.281031	0.300574	0.689982
CD8+ Exhausted	LRIG2	0.299495	0.298505	0.441619
DCs CD1c+	NCAPG2	0.423773	0.298795	0.957384
DCs AREG+	LHFPL3-AS2	0.518934	0.298797	0.677198
CD4+ Tfh	CAVIN3	0.424128	0.298516	0.580934
CD4+ Tn	ZNF257	0.27086	0.298523	0.691033
CD4+ Tfh	U91328.2	0.619177	0.298523	0.580934
M2 TREM2+ SPP1+	TVP23B	0.3693	0.298812	0.72004
CD8+ Early Activation	DENND4C	0.289938	0.29853	0.651013
Tip Endothelial Cells	LINC00909	0.410189	0.303729	0.993277
DCs AREG+	GADD45G	0.3853	0.298834	0.677198
STS Immunomodulatory	RIPOR2	0.532462	0.300618	0.999998
Tip Endothelial Cells	PRELID1	0.353375	0.303739	0.993277
Capillary Venous Endothelial Cells	SNHG7	0.3311	0.303744	0.511364
NK cells CD56 low	CRLF2	0.583242	0.298558	0.782328
Pericytes	RUVBL1	0.458088	0.303745	0.99256
Immunoregulatroy PMNs	KAT7	0.286095	0.298849	0.458499
CD4+ T memory	MED16	0.273668	0.29856	0.748323
M2 TREM2+ SPP1+	LINC01011	0.500916	0.298853	0.72004
DCs AREG+	AC078850.1	0.545669	0.298854	0.677198
STS Myofibroblastic	LYPLA2	0.350375	0.300637	0.990181
CD8+ Early Activation	VPS9D1	0.282226	0.298567	0.651013
STS CTA high	BRCA2	1.00033	0.300642	0.843688
Tip Endothelial Cells	TMEM241	0.682808	0.303757	0.993277
CD8+ GZMK+ Tm	ATP6V0E2	0.274793	0.298576	0.569072
M2 TREM2+ SPP1+	RAD50	0.326369	0.298868	0.72004
STS Myofibroblastic	PWRN1	1.07931	0.300652	0.990181
CD4+ Tregs	EHMT2	0.26914	0.298581	0.667137
Proinflammatory PMNs	TEP1	0.340523	0.298872	0.595848
NA	ITGA7	0.691262	0.298874	0.464865
Inflammatory Monocytes	STK3	0.41568	0.298875	0.619275
CD4+ Activated	FAM167A	0.40589	0.298586	0.728111
Monocytes EREG+	DOC2A	0.534541	0.298884	0.929151
Matrix CAFs	AL390957.1	1.15022	0.304888	0.999515
Mastocytes	C11orf68	0.342854	0.298886	0.723753
Monocytes EREG+	GPRC5C	0.438405	0.298887	0.929151
Pericytes	MAF	0.659767	0.303785	0.99256
CD36+ CAFs	LGALS3	0.252543	0.304894	0.992363
STS Immunomodulatory	ADGRE5	0.482833	0.300675	0.999998
STS Mesenchymal-like Contactin+	AVL9	0.594911	0.300676	0.766338
CD8+ Stressed	ALG8	0.256125	0.298616	0.604946
STS CTA high	ALKBH1	0.8864	0.300695	0.843688
Macro SELENOP+ SLC40A1+	ABCC3	0.427036	0.29892	0.474396
Proinflammatory PMNs	CARD16	0.335106	0.298924	0.59588
NK cells CD56 high	BIVM	0.34746	0.298637	0.543567
STS Mesenchymal-like Undiff.	AL133243.3	0.498882	0.300709	0.692993
CD4+ Tfh	CRKL	0.285002	0.298638	0.580976
Granulocytes_NIBAN1_TXNIPhi	AC011287.1	0.645933	0.298928	0.503574
CD8+ Early Activation	PPIL2	0.223331	0.298639	0.651013
DCs AREG+	GCNT4	0.581623	0.298929	0.677198
STS Immunomodulatory	PYM1	0.413153	0.300713	0.999998
CD4+ Tn	SEC22A	0.301924	0.298642	0.691124
STS Mesenchymal-like Contactin+	HIST1H3F	1.26886	0.300716	0.766338
CD4+ Tfh	COPS6	0.287784	0.298645	0.580976
DCs AREG+	SNRPB2	0.298374	0.298935	0.677198
CD4+ Stressed	UHRF1	0.409938	0.298645	0.520228
Monocytes EREG+	AC009495.1	0.51231	0.298935	0.929151
Macro SELENOP+ SLC40A1+	NME6	0.287243	0.298936	0.474396
Tip Endothelial Cells	ARAP3	0.438294	0.303834	0.993277
CD8+ Exhausted	SLC9A3R2	0.708297	0.298649	0.441744
DCs AREG+	DIAPH2-AS1	0.568576	0.298939	0.677198
M2 TREM2+ SPP1+	FAF2	0.277349	0.298944	0.72004
CD36+ CAFs	SRGN	0.534388	0.304951	0.992363
STS Mesenchymal-like Contactin+	ORC6	1.098	0.30073	0.766338
CD4+ T memory	ALDH16A1	0.27296	0.298658	0.748323
CD4+ Tfh	NOTCH4	0.642922	0.298659	0.580976
M2 TREM2+ SPP1+	COG1	0.385457	0.298949	0.72004
NK cells CD56 high	VPS28	0.30853	0.298661	0.543567
STS Mesenchymal-like Contactin+	SLC16A10	1.76363	0.300734	0.766338
NK cells CD56 low	IGLV1-40	0.605504	0.298668	0.782328
Matrix CAFs	BBOX1	1.05465	0.304961	0.999515
CD8+ Activated	SMARCE1	0.264715	0.298669	0.521102
Granulocytes_NIBAN1_TXNIPhi	AC245297.3	0.354005	0.29896	0.503576
Tip Endothelial Cells	MRPL12	0.396586	0.303857	0.993277
Proinflammatory PMNs	LINC01695	0.563104	0.298968	0.595893
CD8+ Exhausted	CPOX	0.33468	0.298681	0.441744
Inflammatory Monocytes	RBSN	0.32493	0.29897	0.619275
Capillary Venous Endothelial Cells	TRIO	0.430353	0.303871	0.511517
CD4+ Th17	STRADB	0.325282	0.298689	0.6654
CD4+ Activated	GPR146	0.444874	0.298689	0.728111
STS Epithelial-like	FN1	0.642747	0.300763	0.544961
CD8+ Activated	POC1B-AS1	0.278158	0.298698	0.521102
STS CTA high	MEGF11	1.31781	0.300773	0.843688
NK cells CD56 low	ELOVL6	0.393705	0.298704	0.782328
Inflammatory Monocytes	PLXNB2	0.379546	0.298993	0.619275
CD8+ Exhausted	OPRM1	0.521692	0.298705	0.441744
Monocytes EREG+	ERBB4	0.520896	0.298996	0.929151
NK cells CD56 low	ULK4	0.353696	0.298711	0.782328
STS Immunomodulatory	METTL18	0.431896	0.300785	0.999998
Vascular CAFs	USP37	0.359591	0.305008	0.952857
CD4+ Activated	LMAN1	0.265734	0.298721	0.728111
CD4+ Activated	INSL3	0.581832	0.298724	0.728111
NK cells CD56 low	NEURL1B	0.60216	0.298727	0.782328
CD4+ Tfh	IL1R2	0.508111	0.298727	0.581034
DCs CD1c+	EMC3	0.236483	0.29902	0.957384
Granulocytes_NIBAN1_TXNIPhi	GPRC5C	0.516641	0.299022	0.50359
NA	AC099560.1	0.701211	0.299022	0.465051
Proinflammatory PMNs	AC007448.5	0.572222	0.299023	0.595893
M2 TREM2+ SPP1+	KDR	0.498429	0.299023	0.72004
CD4+ Activated	TNC	0.421757	0.298738	0.728111
CD8+ Activated	ZBTB17	0.265287	0.29874	0.521102
Granulocytes_NIBAN1_TXNIPhi	AC079447.1	0.596155	0.29903	0.50359
STS Mesenchymal-like Undiff.	LINC00476	0.423482	0.300817	0.692993
CD8+ Stressed	PRPF3	0.266153	0.298746	0.605048
STS Mesenchymal-like Contactin+	GPR161	0.726645	0.300818	0.766391
DCs AREG+	ARF6	0.304782	0.29904	0.677198
Proinflammatory PMNs	AC012074.1	0.571003	0.299043	0.595893
M2 TREM2+ SPP1+	ZNF682	0.510462	0.299047	0.72004
CD4+ T memory	NDUFA11	0.267955	0.29876	0.748323
Tip Endothelial Cells	APTX	0.432855	0.303945	0.993277
Macro SELENOP+ SLC40A1+	TAGAP	0.339297	0.299056	0.47441
Macro SELENOP+ SLC40A1+	NPLOC4	0.26759	0.299061	0.47441
STS CTA high	PSMD5	0.466248	0.300846	0.843688
Vascular CAFs	PRMT3	0.438187	0.305071	0.952857
NK cells CD56 low	MAP3K15	0.397222	0.298781	0.782328
Monocytes EREG+	PJVK	0.51212	0.299074	0.929151
Tip Endothelial Cells	NUP188	0.385168	0.303973	0.993277
CD36+ CAFs	MRPL36	0.370194	0.305089	0.992363
Mastocytes	GOLGA7B	0.510692	0.299105	0.723753
STS CTA high	AL137024.1	2.24629	0.300888	0.843688
Proinflammatory PMNs	HORMAD2-AS1	0.558838	0.299113	0.595893
CD4+ Activated	RALGPS2	0.447496	0.298826	0.728161
Immunoregulatroy PMNs	NUSAP1	0.400513	0.299119	0.45874
NK cells CD56 low	CD33	0.590109	0.298832	0.782328
DCs CD1c+	KRR1	0.265955	0.299121	0.957384
CD4+ Stressed	CDK14	0.429815	0.298836	0.52044
CD8+ Exhausted	AC253572.2	0.384994	0.298842	0.441903
NK cells CD56 low	CDH11	0.426792	0.298843	0.782328
NK cells CD56 high	AC005920.2	0.394938	0.298845	0.543567
STS Mesenchymal-like Undiff.	ARHGEF6	0.384476	0.300917	0.692993
Matrix CAFs	OSCP1	0.434209	0.305142	0.999515
Pericytes	ACTL6A	0.432391	0.304039	0.99256
NK cells CD56 low	TMEM62	0.305891	0.298864	0.782328
M2 APOC1+ APOE+	TRAPPC1	0.293172	0.299155	0.647944
NK cells CD56 high	FTH1	0.285233	0.298868	0.543567
NK cells CD56 low	RAB5B	0.267992	0.298875	0.782328
STS Mesenchymal-like Contactin+	CDCA4	0.874891	0.300952	0.766534
STS Proangiogenic	ZNF570	0.615699	0.300953	0.999994
Vascular CAFs	RBM43	0.431637	0.305173	0.952857
CD8+ Exhausted	MIR29B2CHG	0.344811	0.298885	0.441923
M2 TREM2+ SPP1+	NDUFS4	0.314632	0.299175	0.720115
STS CTA high	CAPN3	1.66948	0.300957	0.843688
CD4+ Tfh	ALMS1	0.341416	0.298887	0.581123
STS Epithelial-like	SNHG5	0.424111	0.300959	0.545058
NK cells CD56 high	CD47	0.251559	0.298891	0.543567
CD4+ Th17	PTPN11	0.243473	0.298893	0.66554
CD4+ Stressed	MIR100HG	0.621726	0.298904	0.520499
Macro SELENOP+ SLC40A1+	TOR4A	0.307916	0.2992	0.474585
CD4+ T memory	IST1	0.235888	0.298916	0.748323
STS CTA high	LRGUK	2.11217	0.300988	0.843688
STS Immunomodulatory	MCAT	0.441108	0.300989	0.999998
CD8+ Activated	KANSL1	0.311759	0.298928	0.521253
STS Myofibroblastic	MAGEA12	1.20559	0.300999	0.990181
STS Proangiogenic	ATG4D	0.753575	0.301003	0.999994
Pericytes	TMED4	0.381184	0.304125	0.99256
CD4+ Activated	AC009228.1	0.379729	0.29895	0.728161
STS CTA high	NFKBIE	0.859201	0.301024	0.843688
NA	LY6G5C	0.547341	0.299244	0.465351
Macro SELENOP+ SLC40A1+	POLE3	0.268619	0.299246	0.474612
CD8+ Activated	IMP3	0.255516	0.29896	0.521253
Immunoregulatroy PMNs	KHNYN	0.290869	0.299253	0.45886
M2 TREM2+ SPP1+	ABHD14A	0.376418	0.299256	0.720115
CD8+ Early Activation	TOR1AIP2	0.227279	0.298971	0.651013
STS Epithelial-like	SH2D4A	0.429717	0.301043	0.545066
NK cells CD56 low	TRPM2	0.379997	0.298974	0.782328
Matrix CAFs	FAM184A	0.902255	0.305273	0.999515
STS Mesenchymal-like ECM Remodeling	PLD1	0.759385	0.301059	0.689982
Arterial Endothelial Cells	TMEM168	0.503984	0.304176	0.999833
M2 TREM2+ SPP1+	OLFML3	0.486567	0.299289	0.720115
STS Myofibroblastic	ADAMTS3	1.21202	0.301071	0.990181
Granulocytes_NIBAN1_TXNIPhi	TNKS	0.378906	0.299291	0.503978
CD4+ Th17	SCO1	0.250974	0.299003	0.66554
CD4+ Tregs	WDR44	0.300386	0.299005	0.667559
Matrix CAFs	AC114763.1	1.04424	0.305297	0.999515
CD4+ Tfh	ZNF324	0.394617	0.29902	0.581308
Monocytes EREG+	ANLN	0.533359	0.299317	0.929151
Tip Endothelial Cells	KAZN	0.680665	0.304216	0.993277
STS Myofibroblastic	TMEM173	0.729763	0.301105	0.990181
STS CTA high	AL139021.1	1.54463	0.301107	0.843688
DCs CD1c+	BNIP3L	0.288304	0.299333	0.957384
NK cells CD56 low	AL590434.1	0.585851	0.299047	0.782328
DCs AREG+	ZNF587	0.358361	0.299337	0.677458
M2 TREM2+ SPP1+	PEAR1	0.500416	0.299337	0.720115
Tip Endothelial Cells	BAMBI	0.700621	0.304232	0.993277
STS Mesenchymal-like ECM Remodeling	SPATA13	0.589513	0.301124	0.689982
Mastocytes	CEP19	0.44219	0.299343	0.723958
JAK2_high_STS	ZNF384	1.30932	0.301124	0.999869
CD8+ GZMK+ Tm	GCN1	0.255964	0.299056	0.569516
Pericytes	C12orf74	1.06447	0.304237	0.99256
Proinflammatory PMNs	AC009522.1	0.636073	0.299346	0.596095
M2 TREM2+ SPP1+	EEA1	0.319403	0.299351	0.720115
DCs AREG+	SLC41A3	0.388311	0.29936	0.677458
CD4+ Tfh	GIMAP6	0.34024	0.299072	0.581334
STS Mesenchymal-like Undiff.	IL13RA1	0.462013	0.301143	0.693422
DCs AREG+	ZNF230	0.518623	0.299365	0.677458
STS CTA high	ZSCAN32	0.619836	0.301148	0.843688
Tip Endothelial Cells	GPR34	1.00655	0.304265	0.993277
CD4+ Tregs	HELB	0.286256	0.299087	0.667583
STS Mesenchymal-like ECM Remodeling	RTF2	0.363924	0.301158	0.689982
STS Myofibroblastic	PTH1R	1.13375	0.301159	0.990181
Granulocytes_NIBAN1_TXNIPhi	CCDC126	0.385262	0.299379	0.504036
CD4+ Activated	FMO4	0.373048	0.299096	0.728235
Granulocytes_NIBAN1_TXNIPhi	EML3	0.385731	0.299387	0.504036
Proinflammatory PMNs	SLC25A22	0.541828	0.299387	0.596095
Vascular CAFs	GPS1	0.580922	0.305386	0.952857
Vascular CAFs	PTH1R	0.742199	0.305386	0.952857
NA	DTD2	0.517621	0.299391	0.465492
Monocytes EREG+	PVR	0.416462	0.299393	0.929151
DCs AREG+	AC131956.2	0.546134	0.299393	0.677458
NK cells CD56 low	STRIP2	0.389953	0.299105	0.782328
CD4+ Stressed	AL031428.1	0.400904	0.299107	0.520734
Proinflammatory PMNs	ESYT3	0.559667	0.299397	0.596095
CD36+ CAFs	SNHG7	0.411493	0.305401	0.992363
Vascular CAFs	GNL3	0.363605	0.305409	0.952857
STS CTA high	CASC2	1.04948	0.301193	0.843688
STS Myofibroblastic	YIPF3	0.286523	0.301195	0.990181
Pericytes	TRAPPC2B	0.489067	0.304308	0.99256
STS CTA high	ACER2	1.98989	0.301197	0.843688
NK cells CD56 low	UCK2	0.415646	0.299128	0.782328
CD8+ Exhausted	AC093673.1	0.374372	0.299133	0.442222
CD8+ Early Activation	GNB5	0.295184	0.299138	0.651013
NK cells CD56 low	FAM30A	0.593992	0.299141	0.782328
STS Mesenchymal-like Contactin+	PEX11A	0.704271	0.301211	0.766833
STS Immunomodulatory	FAM218A	1.04378	0.301212	0.999998
STS CTA high	AC091978.1	1.28237	0.301212	0.843688
Vascular CAFs	SLC38A9	0.505362	0.305433	0.952857
CD8+ Stressed	SMYD2	0.261023	0.29915	0.605131
M2 TREM2+ SPP1+	XYLB	0.444856	0.299441	0.720115
Matrix CAFs	IL1R2	0.998322	0.305439	0.999515
CD4+ Tn	RBBP5	0.26598	0.299156	0.692018
NA	LINC01482	0.674312	0.299446	0.465533
CD4+ Tfh	PLXNA2	0.436731	0.299159	0.581428
STS Myofibroblastic	UBA7	0.460659	0.301229	0.990181
CD8+ Stressed	MFNG	0.235521	0.299165	0.605131
CD4+ Tn	PHLDA2	0.346801	0.299165	0.692018
CD8+ Exhausted	FOSL1	0.403425	0.299179	0.442229
M2 TREM2+ SPP1+	MISP3	0.529302	0.299475	0.720115
STS Proangiogenic	GPER1	1.61583	0.301262	0.999994
STS Myofibroblastic	AP000779.1	0.981031	0.301265	0.990181
Monocytes EREG+	SDHAF2	0.303593	0.299489	0.929151
CD4+ Th17	ADRM1	0.267633	0.299203	0.665681
CD8+ Stressed	BTBD7	0.295385	0.299206	0.605131
Pericytes	KLC4	0.442936	0.304388	0.99256
CD4+ Tregs	PIN1	0.287901	0.299211	0.66761
STS Mesenchymal-like ECM Remodeling	MLEC	0.238093	0.30128	0.689982
Monocytes EREG+	CHD1L	0.514175	0.299501	0.929151
Pericytes	AC114956.3	1.04457	0.304397	0.99256
Pericytes	AL096701.3	1.04457	0.304397	0.99256
Pericytes	AC092155.1	1.04457	0.304397	0.99256
Pericytes	AL513164.1	1.04457	0.304397	0.99256
Pericytes	AC073342.1	1.04457	0.304397	0.99256
Pericytes	AC011853.2	1.04457	0.304397	0.99256
Pericytes	INSL6	1.04457	0.304397	0.99256
Pericytes	SLC38A4	1.04457	0.304397	0.99256
Pericytes	AC005225.2	1.04457	0.304397	0.99256
Pericytes	AL031668.1	1.04457	0.304397	0.99256
Pericytes	AL109761.1	1.04457	0.304397	0.99256
Pericytes	LINC01673	1.04457	0.304397	0.99256
NK cells CD56 low	COL16A1	0.595786	0.299218	0.782328
CD4+ Activated	PACRGL	0.292225	0.299219	0.728235
CD4+ Activated	MEN1	0.389872	0.299219	0.728235
STS Immunomodulatory	TCEAL8	0.271757	0.301294	0.999998
STS Proangiogenic	PGBD2	0.708979	0.301298	0.999994
STS Mesenchymal-like ECM Remodeling	ABHD2	0.314355	0.3013	0.689982
CD4+ Tfh	AC078785.1	0.381766	0.299234	0.581444
Arterial Endothelial Cells	PIGP	0.472428	0.304417	0.999833
M2 TREM2+ SPP1+	IDH3B	0.298148	0.299527	0.720134
CD4+ Tfh	QDPR	0.290671	0.299245	0.581444
STS Mesenchymal-like ECM Remodeling	UROD	0.288852	0.301314	0.689982
Immunoregulatroy PMNs	HK1	0.269194	0.299535	0.45925
STS Proangiogenic	CIDEB	1.92966	0.301316	0.999994
STS Immunomodulatory	MAD1L1	0.472365	0.301324	0.999998
DCs CD1c+	NDUFS2	0.287871	0.299545	0.957384
CD4+ Tn	FAM222A-AS1	0.368215	0.299258	0.692023
STS Mesenchymal-like Contactin+	AC117453.1	1.43267	0.301329	0.766833
STS Epithelial-like	NEXN	0.444916	0.30133	0.545356
NA	C2CD5	0.36179	0.299552	0.465608
Pericytes	CIDEB	0.493731	0.304445	0.99256
STS Immunomodulatory	MON1B	0.26316	0.301336	0.999998
STS Mesenchymal-like Undiff.	PPP1R3B	0.558411	0.30134	0.693682
Proinflammatory PMNs	TMC1	0.524962	0.299562	0.596121
Macro SELENOP+ SLC40A1+	UBLCP1	0.312965	0.299566	0.474982
JAK2_high_STS	AP3B1	0.735852	0.301353	0.999869
Proinflammatory PMNs	KRT27	0.527849	0.299584	0.596121
Pericytes	SPATA5L1	0.629385	0.304481	0.99256
Tip Endothelial Cells	AL355574.1	0.618467	0.304482	0.993277
M2 TREM2+ SPP1+	C8orf58	0.493154	0.299594	0.72019
CD8+ ISG	AC004596.1	0.445341	0.299306	0.549498
CD4+ Tregs	SYNCRIP	0.241409	0.299318	0.66761
CD4+ Tfh	NUDT4B	0.631322	0.29932	0.581444
Arterial Endothelial Cells	ZNF839	0.379227	0.304504	0.999833
M2 APOC1+ APOE+	SPSB2	0.360301	0.299621	0.6481
CD8+ GZMK+ Tm	MAIP1	0.257227	0.299332	0.56978
DCs AREG+	CDH5	0.510556	0.299625	0.677699
Granulocytes_NIBAN1_TXNIPhi	CRNKL1	0.317713	0.299625	0.504385
STS Immunomodulatory	INTS14	0.256044	0.301406	0.999998
CD8+ ISG	CCDC90B	0.290367	0.29935	0.549513
JAK2_high_STS	GTF2H1	0.648508	0.301422	0.999869
Proinflammatory PMNs	MED12	0.366344	0.299645	0.596121
Mastocytes	LTB	0.536401	0.299656	0.724493
Arterial Endothelial Cells	EVL	0.476981	0.304546	0.999833
M2 APOC1+ APOE+	PRELID1	0.330256	0.299663	0.6481
Tip Endothelial Cells	POLR3G	0.541812	0.304553	0.993277
CD4+ Tfh	ASAH1	0.273053	0.299376	0.581466
NA	AC026470.2	0.648773	0.299666	0.465697
CD4+ Activated	METTL6	0.276326	0.29938	0.728392
STS Mesenchymal-like Undiff.	CCDC85A	1.57297	0.301449	0.693682
Monocytes EREG+	AC096921.2	0.522671	0.299673	0.929151
Granulocytes_NIBAN1_TXNIPhi	HSF2BP	0.638225	0.29968	0.504425
Arterial Endothelial Cells	RNFT1	0.438786	0.304571	0.999833
STS Mesenchymal-like Contactin+	POLQ	1.59033	0.301463	0.767061
CD8+ ISG	ZBTB11-AS1	0.396555	0.299396	0.54953
CD8+ Exhausted	BBS4	0.351124	0.299397	0.442401
Arterial Endothelial Cells	MAD2L1BP	0.404194	0.304576	0.999833
STS CTA high	EFNB2	1.13389	0.301468	0.844032
NK cells CD56 low	SETD6	0.361431	0.299401	0.782328
Pericytes	RUVBL2	0.421531	0.304579	0.99256
Capillary Venous Endothelial Cells	IRF1	0.430971	0.30458	0.512527
Vascular CAFs	RABIF	0.553261	0.305687	0.953
CD8+ Stressed	CFDP1	0.234089	0.299405	0.605131
NA	MTHFSD	0.55003	0.299697	0.465697
STS Myofibroblastic	MPND	0.296875	0.301481	0.990181
Proinflammatory PMNs	ZSCAN32	0.447698	0.299702	0.596121
STS CTA high	LINC00844	1.69068	0.301482	0.844032
Matrix CAFs	SCG5	0.444785	0.3057	0.999515
CD8+ GZMK+ Tm	BIN1	0.283652	0.299419	0.56978
DCs CD1c+	FAM20A	0.378953	0.29971	0.957384
CD4+ Stressed	SEMA5A	0.622782	0.299422	0.521222
Monocytes EREG+	TDRD9	0.564064	0.299717	0.929151
CD4+ T memory	FIS1	0.266762	0.299431	0.748626
DCs AREG+	FPR1	0.457119	0.299724	0.677699
CD8+ Exhausted	PUS10	0.424095	0.299446	0.442409
CD4+ Tfh	SEMA5A	0.632562	0.299446	0.581466
Inflammatory Monocytes	SAV1	0.338961	0.299737	0.619275
Proinflammatory PMNs	LRRC43	0.570093	0.299742	0.596129
Granulocytes_NIBAN1_TXNIPhi	TMEM45A	0.55848	0.299745	0.504482
DCs AREG+	AL359711.2	0.526973	0.299749	0.677699
NA	EXOC2	0.36236	0.299751	0.465697
DCs AREG+	NCDN	0.541892	0.299752	0.677699
Capillary Venous Endothelial Cells	DPYSL2	0.242724	0.304646	0.512576
DCs CD1c+	LGALS3	0.406266	0.299765	0.957384
NK cells CD56 low	DHX57	0.301393	0.299477	0.782328
CD4+ Tn	DNAJB14	0.260868	0.29948	0.692325
STS Mesenchymal-like Contactin+	CCDC18-AS1	0.629847	0.301558	0.767117
CD4+ Activated	ABCD1	0.33494	0.299492	0.728437
CD4+ Activated	LINC01725	0.425039	0.299494	0.728437
DCs CD1c+	LYRM1	0.329185	0.299784	0.957384
Inflammatory Monocytes	PYGL	0.389332	0.299791	0.619275
Mastocytes	C5orf24	0.298285	0.299795	0.724723
Proinflammatory PMNs	C3orf70	0.564033	0.299796	0.596163
Macro SELENOP+ SLC40A1+	NDUFB2	0.328624	0.299799	0.475305
DCs CD1c+	AC024560.5	0.423048	0.2998	0.957384
CD8+ Early Activation	AFTPH	0.276545	0.299513	0.651056
CD4+ Stressed	RAB20	0.431644	0.299514	0.521319
STS Mesenchymal-like ECM Remodeling	IL4R	0.542307	0.301593	0.690279
CD8+ Exhausted	PSMD10	0.349978	0.299527	0.442486
DCs CD1c+	DDX5	0.321384	0.299833	0.957384
M2 TREM2+ SPP1+	MEX3D	0.423064	0.299834	0.720263
DCs AREG+	AC040934.1	0.543187	0.299834	0.677699
CD4+ Stressed	LMBRD2	0.305539	0.299546	0.521319
STS Mesenchymal-like Contactin+	PLPBP	0.413578	0.301619	0.767117
Macro SELENOP+ SLC40A1+	RAD51B	0.547579	0.299842	0.475326
CD4+ Tfh	FBXL8	0.365394	0.299554	0.581602
Arterial Endothelial Cells	C1orf50	0.400373	0.304735	0.999833
STS Epithelial-like	IFI27	1.22317	0.301627	0.545494
DCs AREG+	CTNNA2	0.542241	0.299848	0.677699
STS Myofibroblastic	BCL11A	1.17198	0.301628	0.990181
DCs CD1c+	TUBGCP2	0.245663	0.299853	0.957384
Matrix CAFs	MPP6	0.588938	0.305846	0.999515
NK cells CD56 low	ECT2	0.393999	0.299565	0.782328
Vascular CAFs	CCDC153	0.690742	0.305853	0.953187
M2 TREM2+ SPP1+	AXIN1	0.328	0.299861	0.720263
CD36+ CAFs	HIST1H2BN	0.696827	0.305859	0.992363
M2 TREM2+ SPP1+	ZNF451-AS1	0.529008	0.299869	0.720263
M2 TREM2+ SPP1+	AC018754.1	0.573056	0.299871	0.720263
STS Mesenchymal-like ECM Remodeling	BBX	0.243089	0.301652	0.690279
CD4+ Tn	GLCE	0.288277	0.299591	0.692452
NA	HIVEP1	0.427611	0.299882	0.465856
CD4+ Tfh	INHBB	0.644558	0.299602	0.581621
DCs CD1c+	SELENOO	0.300415	0.299894	0.957384
NK cells CD56 low	AC135178.4	0.579656	0.299606	0.782328
NK cells CD56 low	LINC02422	0.295339	0.299611	0.782328
Tip Endothelial Cells	DPAGT1	0.372466	0.304788	0.993277
NK cells CD56 low	EPHA6	0.586904	0.29962	0.782328
STS Immunomodulatory	ING5	0.271888	0.301688	0.999998
NA	CCDC26	0.648252	0.299912	0.465859
Monocytes EREG+	DNER	0.494832	0.299915	0.929151
CD4+ Stressed	HIST1H4E	0.480577	0.299633	0.52136
STS CTA high	FMO3	2.52061	0.301702	0.844093
NK cells CD56 low	GSTA4	0.602613	0.299641	0.782328
Immunoregulatroy PMNs	NEDD4L	0.376836	0.299935	0.459691
CD36+ CAFs	COMMD6	0.31948	0.305928	0.992363
CD8+ Exhausted	AC008440.2	0.502726	0.299648	0.442591
Matrix CAFs	HLA-DRB1	0.695885	0.305932	0.999515
CD8+ Exhausted	ZNF25	0.306267	0.299656	0.442591
M2 TREM2+ SPP1+	AC078785.1	0.497499	0.299949	0.720263
Arterial Endothelial Cells	RO60	0.281497	0.304841	0.999833
Vascular CAFs	BMPR2	0.426174	0.305951	0.953187
STS Epithelial-like	SCCPDH	0.261558	0.30174	0.545628
CD4+ T memory	CRTC3-AS1	0.342313	0.299674	0.748883
NA	RFX3-AS1	0.649319	0.299964	0.465895
Monocytes EREG+	BX255925.3	0.49963	0.299966	0.929151
STS Proangiogenic	CCDC28A	0.600966	0.301745	0.999994
STS Mesenchymal-like Contactin+	SLC25A42	0.692936	0.301746	0.767232
M2 TREM2+ SPP1+	VPS41	0.270578	0.299968	0.720263
STS Myofibroblastic	CU638689.4	0.983824	0.301748	0.990181
STS Mesenchymal-like Contactin+	DDR1	1.24243	0.301753	0.767232
CD4+ Tfh	MMP25	0.628063	0.299692	0.581721
M2 APOC1+ APOE+	ZNF331	0.522781	0.299987	0.648165
Macro SELENOP+ SLC40A1+	DTX2	0.277953	0.299988	0.475491
STS CTA high	CLCN2	1.0514	0.301767	0.844093
STS CTA high	VWC2	2.09133	0.30177	0.844093
Mastocytes	CA3-AS1	0.497958	0.299992	0.724845
NA	RMND5B	0.427401	0.299997	0.465902
DCs AREG+	PMM1	0.367187	0.299999	0.677699
STS Immunomodulatory	LIMA1	0.40529	0.301778	0.999998
Macro SELENOP+ SLC40A1+	IQCE	0.32462	0.300004	0.475491
CD4+ Activated	AC068279.2	0.564739	0.299716	0.728674
STS Myofibroblastic	LDLR	0.410144	0.301787	0.990181
CD8+ ISG	TIGD1	0.426326	0.299721	0.549927
NK cells CD56 low	AC004846.1	0.587111	0.299721	0.782328
CD8+ GZMK+ Tm	BEX2	0.290741	0.299721	0.570174
Proinflammatory PMNs	AC072061.1	0.556176	0.300014	0.596525
CD4+ Tregs	ATP6V0E2	0.279153	0.299727	0.668324
Tip Endothelial Cells	AC092803.1	0.491737	0.304908	0.993277
CD4+ Activated	FAM193B	0.315001	0.299735	0.728674
STS Myofibroblastic	SALL4	0.980225	0.301805	0.990181
Vascular CAFs	TAF8	0.390328	0.306025	0.953187
CD36+ CAFs	SNU13	0.26335	0.306029	0.992363
DCs AREG+	WDCP	0.545559	0.300038	0.677699
Granulocytes_NIBAN1_TXNIPhi	NUDT13	0.555079	0.300039	0.504874
Inflammatory Monocytes	COPB2	0.231981	0.30004	0.619275
STS Proangiogenic	CPTP	1.08997	0.301824	0.999994
STS Myofibroblastic	GALNT10	0.433212	0.301828	0.990181
NA	DCUN1D4	0.423133	0.300051	0.465941
M2 APOC1+ APOE+	ANAPC15	0.295801	0.300055	0.648174
Pericytes	TUBGCP5	0.404544	0.304941	0.99256
Macro SELENOP+ SLC40A1+	EPC1	0.295551	0.300064	0.47554
Mastocytes	AC008149.2	0.495897	0.300072	0.724845
DCs CD1c+	GRN	0.385528	0.300079	0.957384
STS Proangiogenic	ENC1	1.10819	0.301858	0.999994
Monocytes EREG+	MIR194-2HG	0.537189	0.300082	0.929151
CD4+ Th17	RPL39	0.331535	0.299799	0.665862
Matrix CAFs	CXCR4	0.581094	0.30608	0.999515
Mastocytes	MTPAP	0.333263	0.300095	0.724845
M2 TREM2+ SPP1+	AP000941.1	0.532999	0.3001	0.720263
CD8+ Stressed	KLHL8	0.308774	0.299814	0.605131
Vascular CAFs	SMPD1	0.495774	0.306095	0.953191
CD4+ Tfh	TBC1D9	0.617963	0.299818	0.581819
CD4+ Tfh	SPACA9	0.614254	0.299819	0.581819
M2 TREM2+ SPP1+	CDC16	0.325269	0.300118	0.720263
Inflammatory Monocytes	VPS8	0.458469	0.300118	0.619275
DCs AREG+	AC073352.2	0.55232	0.30012	0.677749
M2 APOC1+ APOE+	VPS52	0.324861	0.300121	0.648174
Granulocytes_NIBAN1_TXNIPhi	SIGLEC1	0.478255	0.300128	0.504919
CD4+ Activated	DEF8	0.286567	0.299843	0.728821
CD8+ Exhausted	ZFYVE19	0.329061	0.299849	0.442833
Proinflammatory PMNs	PPM1J	0.547456	0.300139	0.596528
Pericytes	OSBPL1A	0.664445	0.305027	0.99256
CD4+ Stressed	GNPTG	0.263447	0.299854	0.521627
DCs AREG+	RTCB	0.33256	0.300144	0.677749
Inflammatory Monocytes	FBRSL1	0.320992	0.300144	0.619275
CD4+ Stressed	NUDT22	0.283479	0.29986	0.521627
CD4+ Tfh	ZSWIM3	0.313562	0.299862	0.581828
M2 TREM2+ SPP1+	DTL	0.524922	0.300151	0.720263
CD8+ ISG	AC093673.1	0.371178	0.299866	0.550062
Mastocytes	SEMA6A	0.494849	0.300156	0.724845
Monocytes EREG+	PCYOX1L	0.456534	0.300158	0.929151
Macro SELENOP+ SLC40A1+	MAF1	0.276523	0.300166	0.475617
M2 TREM2+ SPP1+	AC007262.2	0.491747	0.300168	0.720263
Macro SELENOP+ SLC40A1+	ADNP	0.293658	0.300171	0.475617
M2 APOC1+ APOE+	MT2A	0.526589	0.300173	0.648174
Proinflammatory PMNs	AC084734.1	0.558117	0.300174	0.596528
Proinflammatory PMNs	BFSP1	0.570978	0.300178	0.596528
NK cells CD56 low	ITCH	0.312467	0.299894	0.782328
Matrix CAFs	TRAPPC2	0.387412	0.306174	0.999515
Monocytes EREG+	FBXL6	0.423553	0.300189	0.929151
STS Mesenchymal-like ECM Remodeling	SAFB	0.253563	0.301967	0.69052
STS Epithelial-like	ARL4D	0.688154	0.301967	0.545671
STS Myofibroblastic	PDSS2	0.519293	0.301968	0.990181
STS Mesenchymal-like Contactin+	NUP35	0.422999	0.301972	0.767562
M2 TREM2+ SPP1+	AC007220.1	0.490059	0.300198	0.720263
JAK2_high_STS	AMZ1	2.98186	0.30198	0.999869
CD8+ Activated	THOC7	0.256261	0.299932	0.52244
Inflammatory Monocytes	ARRDC3	0.347141	0.30022	0.619275
Granulocytes_NIBAN1_TXNIPhi	GAS1	0.615501	0.300224	0.504978
STS Epithelial-like	GOLIM4	0.294042	0.302003	0.545671
Granulocytes_NIBAN1_TXNIPhi	CACNA1A	0.537126	0.300225	0.504978
Tip Endothelial Cells	RGL2	0.318801	0.305113	0.993277
Monocytes EREG+	SIGLEC11	0.529642	0.300231	0.929151
Vascular CAFs	PIP4P1	0.506819	0.30622	0.953259
NK cells CD56 low	MFSD2B	0.399998	0.299956	0.782328
STS Proangiogenic	DCAF15	0.861726	0.302027	0.999994
NK cells CD56 high	RNF138	0.302896	0.299968	0.544603
STS Proangiogenic	RNASEH2A	1.43667	0.302036	0.999994
NK cells CD56 low	FCRL5	0.583533	0.29997	0.782328
CD4+ T memory	PRPF4B	0.220916	0.299971	0.749324
Proinflammatory PMNs	PHTF1	0.384732	0.300265	0.596528
Tip Endothelial Cells	CUL4B	0.448039	0.305149	0.993277
CD8+ GZMK+ Tm	NUDT1	0.26943	0.299981	0.570299
CD4+ Tregs	ZBTB7B	0.37535	0.299983	0.668698
Proinflammatory PMNs	AC022098.4	0.557811	0.300271	0.596528
Monocytes EREG+	LINC01134	0.539601	0.300278	0.929151
CD8+ Exhausted	ZNF10	0.390044	0.299993	0.443003
M2 TREM2+ SPP1+	LINC01725	0.497408	0.300285	0.720323
CD8+ Activated	CINP	0.246962	0.300001	0.52244
CD8+ Stressed	SLC36A4	0.28161	0.300001	0.605131
CD8+ Stressed	SUPT6H	0.231035	0.300007	0.605131
Monocytes EREG+	ABCB10	0.375816	0.3003	0.929151
Monocytes EREG+	TACSTD2	0.543505	0.300301	0.929151
Pericytes	PLA2G4A	1.09231	0.305185	0.99256
DCs AREG+	DDX42	0.280934	0.300304	0.677867
CD8+ Activated	EED	0.231004	0.300019	0.52244
CD8+ Stressed	MIER1	0.22677	0.300019	0.605131
STS Immunomodulatory	G3BP1	0.301793	0.302095	0.999998
NA	FAAP100	0.434966	0.300326	0.46628
NK cells CD56 low	COL19A1	0.59076	0.300046	0.782328
CD4+ Tfh	ZNF79	0.339232	0.300047	0.582091
Granulocytes_NIBAN1_TXNIPhi	CLBA1	0.627495	0.300336	0.505012
DCs AREG+	OPHN1	0.412619	0.300337	0.677867
Monocytes EREG+	AL354920.1	0.539899	0.300337	0.929151
Proinflammatory PMNs	AC084740.1	0.518967	0.300338	0.596588
STS CTA high	EML2-AS1	1.64853	0.302117	0.844589
Granulocytes_NIBAN1_TXNIPhi	NET1	0.47408	0.300345	0.505012
STS Myofibroblastic	ZDBF2	1.02288	0.302124	0.990181
M2 TREM2+ SPP1+	FAM53B-AS1	0.50315	0.300347	0.720323
CD4+ Activated	VCP	0.255114	0.300059	0.728959
Matrix CAFs	SLC33A1	0.370697	0.306336	0.999515
Tip Endothelial Cells	GEMIN5	0.38501	0.305239	0.993277
CD4+ Activated	PAK3	0.360222	0.300073	0.728959
NK cells CD56 low	TXNL4B	0.252734	0.300073	0.782328
CD4+ Tfh	AL034405.1	0.392049	0.300074	0.582091
Vascular CAFs	SYNJ1	0.406805	0.306352	0.953259
STS Myofibroblastic	TBC1D2	0.400397	0.302144	0.990181
Granulocytes_NIBAN1_TXNIPhi	KCNMB1	0.491144	0.300368	0.505012
M2 TREM2+ SPP1+	AC135050.6	0.393395	0.300374	0.720323
STS CTA high	RAD54L	1.37298	0.302157	0.844589
CD4+ Activated	INSL6	0.33266	0.300092	0.728959
CD8+ Activated	UBE2R2	0.279963	0.300094	0.522451
NK cells CD56 low	ABHD15	0.394182	0.300096	0.782328
Immunoregulatroy PMNs	DST	0.363555	0.300394	0.460091
NK cells CD56 high	DDX39A	0.2492	0.300105	0.544722
Matrix CAFs	AC018557.1	0.979245	0.306381	0.999515
Mastocytes	HERC1	0.316429	0.300397	0.725262
Macro SELENOP+ SLC40A1+	KDM6B	0.362869	0.300401	0.475888
STS Myofibroblastic	SESN1	0.423135	0.302179	0.990181
STS Mesenchymal-like Contactin+	LURAP1L-AS1	1.62895	0.302181	0.767746
DCs AREG+	BBX	0.280057	0.300404	0.677867
STS Proangiogenic	TPD52L2	0.766595	0.302185	0.999994
Pericytes	BRPF3	0.683159	0.30529	0.99256
Monocytes EREG+	JMY	0.363213	0.300409	0.929151
DCs AREG+	GALNTL6	0.536219	0.30041	0.677867
CD36+ CAFs	STAG2	0.253506	0.3064	0.992363
Pericytes	S100A12	1.09963	0.3053	0.99256
CD4+ Th17	DENR	0.246764	0.300136	0.666211
CD8+ GZMK+ Tm	MORF4L2	0.244906	0.300142	0.570299
Matrix CAFs	MASP1	1.08774	0.306417	0.999515
STS Epithelial-like	RARA	0.356402	0.302213	0.545819
DCs AREG+	FAM177B	0.540392	0.300439	0.677867
STS CTA high	ADGRD1	2.28481	0.302216	0.844589
M2 TREM2+ SPP1+	MKKS	0.339994	0.30044	0.720323
CD4+ T memory	ZNF142	0.277609	0.300152	0.749324
DCs CD1c+	GGA3	0.309075	0.300442	0.957384
NA	RFC5	0.522519	0.300442	0.466416
Pericytes	RNPC3	0.457661	0.305328	0.99256
CD8+ Early Activation	ANKRD23	0.331574	0.30016	0.651718
STS CTA high	CRK	0.629919	0.302226	0.844589
CD8+ ISG	SPATA7	0.374529	0.300162	0.550325
Vascular CAFs	TAPT1	0.405381	0.306437	0.953259
Tip Endothelial Cells	EMC6	0.445986	0.305335	0.993277
STS Epithelial-like	HSD17B4	0.269541	0.302236	0.545819
Matrix CAFs	TBCE.1	0.679497	0.306448	0.999515
Mastocytes	GSEC	0.51649	0.300472	0.725262
M2 APOC1+ APOE+	HEATR5A	0.29606	0.300474	0.648239
STS Epithelial-like	RNF167	0.342311	0.302252	0.545819
CD8+ ISG	PRXL2B	0.427538	0.300189	0.550325
CD8+ Activated	SPPL2A	0.239801	0.300189	0.522498
M2 TREM2+ SPP1+	IMPAD1	0.298175	0.30048	0.720323
Proinflammatory PMNs	ACOXL	0.556472	0.300485	0.596662
M2 TREM2+ SPP1+	CEP126	0.49199	0.300487	0.720323
CD4+ T memory	PDCD2	0.24807	0.300199	0.749324
STS Immunomodulatory	CNRIP1	0.569129	0.302266	0.999998
NK cells CD56 low	NES	0.599413	0.300206	0.782328
Vascular CAFs	TMEM101	0.412457	0.306481	0.953259
DCs AREG+	MLLT3	0.479251	0.300501	0.677867
Macro SELENOP+ SLC40A1+	E2F6	0.29902	0.300517	0.475936
NA	AC008957.1	0.555861	0.30052	0.466493
STS Myofibroblastic	SDHA	0.246425	0.302297	0.990181
STS Proangiogenic	EEF1G	0.63267	0.302298	0.999994
Granulocytes_NIBAN1_TXNIPhi	SBF2	0.435614	0.300521	0.505182
STS CTA high	AC104806.2	1.94392	0.302302	0.844589
CD4+ T memory	POLR3H	0.282585	0.300238	0.749324
Matrix CAFs	AC004917.1	1.06127	0.306512	0.999515
STS Epithelial-like	GEMIN2	0.296032	0.302304	0.545819
Tip Endothelial Cells	CD84	0.907626	0.305408	0.993277
DCs AREG+	FANCE	0.574727	0.300531	0.677867
CD4+ Stressed	FOXN2	0.327667	0.300244	0.522141
CD8+ Stressed	HEXD	0.235303	0.300244	0.605131
Vascular CAFs	PXDN	0.468615	0.306517	0.953259
STS Mesenchymal-like Contactin+	MIR181A1HG	1.23237	0.30231	0.767746
CD8+ Activated	RPL31	0.313575	0.300253	0.52255
STS Epithelial-like	HLA-DPB1	0.5287	0.302318	0.545819
CD4+ Stressed	LONRF2	0.57629	0.300259	0.522141
DCs AREG+	AL158206.1	0.55113	0.300558	0.677867
STS Mesenchymal-like Contactin+	ZNF341-AS1	1.27852	0.302339	0.767746
STS CTA high	ASPM	2.02436	0.302346	0.844589
CD4+ Th17	QTRT1	0.230086	0.300282	0.666339
STS Proangiogenic	ZNF3	0.592132	0.302361	0.999994
CD4+ Activated	AC011444.1	0.420456	0.300302	0.729352
STS Proangiogenic	C14orf178	1.27241	0.302367	0.999994
NK cells CD56 low	AL031432.4	0.590127	0.300303	0.782328
CD8+ Activated	CCNK	0.245517	0.300303	0.522577
STS Immunomodulatory	PCDH11Y	1.14769	0.302369	0.999998
CD8+ Stressed	ANKRD6	0.333941	0.300309	0.605131
DCs CD1c+	AC064805.1	0.491333	0.300598	0.957384
NK cells CD56 low	LINC02536	0.592299	0.300315	0.782328
STS Mesenchymal-like Contactin+	FNTB	0.697443	0.30238	0.767746
M2 TREM2+ SPP1+	MRFAP1L1	0.342835	0.300606	0.720486
Pericytes	ADCK5	0.41806	0.3055	0.99256
STS Mesenchymal-like Contactin+	SBSPON	1.18949	0.302401	0.767746
Proinflammatory PMNs	SPATA25	0.556639	0.300626	0.59687
DCs AREG+	AL592295.3	0.568836	0.300628	0.677867
NA	PLEKHG6	0.712713	0.300636	0.466584
STS Myofibroblastic	CYSTM1	0.662854	0.302413	0.990181
NK cells CD56 low	MND1	0.56576	0.300353	0.782328
Mastocytes	TEAD4	0.504693	0.300647	0.725352
STS CTA high	SLC25A33	0.730938	0.302424	0.844589
CD4+ Tfh	MRPL30	0.432412	0.30036	0.582483
M2 TREM2+ SPP1+	TMEM14C	0.350314	0.300649	0.720486
Pericytes	HNRNPM	0.250008	0.305529	0.99256
Pericytes	CRYZ	0.498583	0.305534	0.99256
STS Mesenchymal-like Undiff.	ADAMTS6	0.554543	0.302438	0.695278
Tip Endothelial Cells	SHC1	0.409317	0.305543	0.993277
NK cells CD56 low	TLR7	0.418371	0.300375	0.782328
Pericytes	LPCAT1	0.393828	0.305544	0.99256
STS Myofibroblastic	MS4A7	1.39879	0.302446	0.990181
Granulocytes_NIBAN1_TXNIPhi	TCF19	0.597926	0.300673	0.505264
M2 APOC1+ APOE+	AL499604.1	0.38359	0.300675	0.648239
Mastocytes	PUM3	0.266264	0.300677	0.725352
JAK2_high_STS	FGF7	1.79433	0.30246	0.999869
CD8+ GZMK+ Tm	USF2	0.265425	0.300396	0.570453
DCs AREG+	C2CD2	0.43083	0.300684	0.677867
M2 TREM2+ SPP1+	TSACC	0.542317	0.300687	0.720486
STS Mesenchymal-like Contactin+	ZNF662	1.11936	0.302464	0.767793
Vascular CAFs	AC127502.2	0.468829	0.306671	0.953259
Vascular CAFs	IFI27L1	0.432016	0.306672	0.953259
DCs AREG+	LIN9	0.557003	0.300692	0.677867
Matrix CAFs	HACD3	0.296638	0.306677	0.999515
CD8+ Stressed	STK38	0.297833	0.300408	0.605131
Arterial Endothelial Cells	NEURL1	1.16529	0.305575	0.999833
STS Immunomodulatory	AMDHD2	0.444297	0.30248	0.999998
CD4+ Tfh	AC004556.3	0.696221	0.30042	0.582483
DCs AREG+	TMEM8B	0.544614	0.300709	0.677867
Proinflammatory PMNs	ZNF154	0.559779	0.300714	0.596908
Proinflammatory PMNs	AC012306.3	0.553858	0.300718	0.596908
CD8+ GZMK+ Tm	SNX4	0.282868	0.300433	0.570453
STS Myofibroblastic	NRXN3	1.0611	0.3025	0.990181
CD4+ T memory	VAPB	0.268123	0.300439	0.749545
STS CTA high	UBN1	0.463517	0.302519	0.844589
CD4+ Tn	PCGF3	0.264112	0.30046	0.693005
Tip Endothelial Cells	RMI1	0.324013	0.305627	0.993277
CD8+ ISG	AC108925.1	0.436566	0.300462	0.550691
DCs CD1c+	REEP3	0.305675	0.30076	0.957384
STS Mesenchymal-like Contactin+	IKZF1	1.44246	0.302536	0.767802
NK cells CD56 high	API5	0.252467	0.300476	0.545105
Immunoregulatroy PMNs	ARAP2	0.345803	0.300766	0.460576
Monocytes EREG+	HMGN3	0.374694	0.300768	0.929151
CD4+ Th17	FAM204A	0.265715	0.300483	0.666495
Pericytes	MTHFD1	0.421736	0.305657	0.99256
Pericytes	TGFB1I1	0.481221	0.305658	0.99256
STS Epithelial-like	VCAN	0.548425	0.302556	0.546085
STS Mesenchymal-like Undiff.	SLC22A15	0.917622	0.30256	0.695278
M2 TREM2+ SPP1+	CDKN2B	0.454341	0.300787	0.720619
Mastocytes	NMT1	0.313109	0.300787	0.725511
CD8+ Exhausted	MFSD1	0.285507	0.300501	0.443666
Matrix CAFs	C19orf12	0.436748	0.306772	0.999515
STS Immunomodulatory	ATG2A	0.436675	0.302567	0.999998
Inflammatory Monocytes	STAT5A	0.280308	0.3008	0.619275
M2 APOC1+ APOE+	TRIM47	0.410686	0.300801	0.648376
CD8+ GZMK+ Tm	SMC3	0.257605	0.300514	0.570503
Inflammatory Monocytes	LYPD2	0.500657	0.300805	0.619275
STS Immunomodulatory	SIGLEC1	1.10049	0.302581	0.999998
STS Mesenchymal-like Contactin+	UPF3B	0.381487	0.302585	0.767802
Granulocytes_NIBAN1_TXNIPhi	NUP210	0.500867	0.300818	0.505455
Tip Endothelial Cells	PGBD1	0.415354	0.305702	0.993277
Vascular CAFs	MIER2	0.497443	0.306813	0.953482
CD4+ Tfh	CNTRL	0.261685	0.300546	0.582562
Immunoregulatroy PMNs	SCARB1	0.322366	0.30084	0.460645
STS Mesenchymal-like Contactin+	AC008105.3	0.863412	0.30262	0.767802
DCs AREG+	DGKD	0.329882	0.300847	0.677867
CD8+ Early Activation	PPRC1	0.266858	0.30056	0.652019
DCs AREG+	PIGF	0.297079	0.300849	0.677867
DCs AREG+	AL359220.1	0.531749	0.300853	0.677867
CD4+ T memory	GUF1	0.244154	0.300569	0.749741
CD8+ ISG	WDR88	0.447229	0.300571	0.550823
M2 APOC1+ APOE+	NIF3L1	0.351928	0.300861	0.648376
DCs CD1c+	USP14	0.27953	0.300863	0.957384
STS CTA high	BBOF1	0.876266	0.302644	0.844589
STS Mesenchymal-like Contactin+	AL513327.1	1.53532	0.302646	0.767802
CD8+ Stressed	Z84485.1	0.400185	0.300587	0.605131
Macro SELENOP+ SLC40A1+	TFPT	0.300578	0.300887	0.476475
CD4+ Tn	ACSL1	0.354251	0.300604	0.693028
STS Mesenchymal-like Undiff.	NOVA1	0.649886	0.302669	0.695278
NA	GFOD2	0.46423	0.300902	0.466902
STS Mesenchymal-like ECM Remodeling	MELTF	0.718029	0.302684	0.691793
Tip Endothelial Cells	DLST	0.378801	0.305793	0.993277
CD4+ Stressed	GAN	0.37778	0.300629	0.522577
Immunoregulatroy PMNs	PPP1R12C	0.291186	0.300926	0.460691
Pericytes	HID1-AS1	0.641934	0.305803	0.99256
CD4+ Th17	MRPL15	0.271482	0.30064	0.666514
NK cells CD56 low	ADPGK	0.23659	0.300641	0.782328
CD4+ Activated	GID8	0.240937	0.300642	0.729871
CD8+ Exhausted	RTL8A	0.348003	0.300645	0.443836
STS Myofibroblastic	COPRS	0.445817	0.302709	0.990181
CD4+ Stressed	NAPA-AS1	0.317071	0.300647	0.522577
Granulocytes_NIBAN1_TXNIPhi	Z94721.1	0.640688	0.300935	0.505601
STS Mesenchymal-like Undiff.	RAD51B	0.92396	0.302716	0.695278
STS CTA high	SYT2	1.67398	0.302719	0.844589
M2 TREM2+ SPP1+	CLSTN2	0.508699	0.300947	0.720849
STS Proangiogenic	MAFA	1.34751	0.302728	0.999994
CD4+ Tn	CEP128	0.370672	0.300667	0.693049
STS Epithelial-like	SHC1	0.343269	0.30273	0.546342
NA	CRNDE	0.671608	0.300955	0.466902
Proinflammatory PMNs	DIO2	0.535481	0.300966	0.597201
STS CTA high	AC092535.4	2.434	0.302745	0.844589
CD4+ Th17	HMGCR	0.235763	0.300683	0.666514
Inflammatory Monocytes	GBP4	0.476838	0.300973	0.619275
Proinflammatory PMNs	AC051619.8	0.547168	0.300975	0.597201
Vascular CAFs	RRAD	0.740486	0.306956	0.95371
Tip Endothelial Cells	RAD1	0.375303	0.305853	0.993277
CD4+ Tfh	AC011939.2	0.422966	0.30069	0.582691
Monocytes EREG+	DTNA	0.45524	0.300978	0.929151
Pericytes	CCNI	0.305039	0.305856	0.99256
Monocytes EREG+	MGAT4B	0.318906	0.300986	0.929151
NK cells CD56 low	GOLGA2	0.275718	0.300704	0.782328
M2 TREM2+ SPP1+	NMRK1	0.32245	0.300995	0.720849
DCs AREG+	GPR35	0.481219	0.300996	0.677975
STS CTA high	REPS1	0.635245	0.302774	0.844589
CD4+ Activated	ARL10	0.367575	0.300711	0.729871
Arterial Endothelial Cells	HSDL2	0.442381	0.305881	0.999833
NA	WNT5B	0.60734	0.301006	0.466937
DCs AREG+	LINC02757	0.545855	0.301008	0.677975
NK cells CD56 high	AFG3L2	0.259197	0.30072	0.545314
STS Mesenchymal-like Contactin+	SLC25A45	0.731152	0.302783	0.768038
Pericytes	MAPK9	0.449323	0.305886	0.99256
CD4+ Stressed	CXCL9	0.490735	0.300724	0.522614
STS Immunomodulatory	THSD1	0.583733	0.302789	0.999998
CD8+ ISG	ARSA	0.369534	0.300728	0.550978
CD4+ Th17	MTIF3	0.264882	0.300731	0.666514
Granulocytes_NIBAN1_TXNIPhi	POLI	0.419152	0.30102	0.505631
CD8+ GZMK+ Tm	NUDT16L1	0.26277	0.300732	0.570503
CD4+ Activated	IPO9-AS1	0.392673	0.300736	0.729871
JAK2_high_STS	ARMCX2	1.15269	0.302805	0.999869
CD4+ Stressed	ANGPT1	0.611603	0.300744	0.522614
Arterial Endothelial Cells	TMEM259	0.37111	0.305908	0.999833
CD4+ Tfh	JHY	0.326216	0.300747	0.582728
DCs CD1c+	SOGA1	0.302067	0.301039	0.957384
CD8+ Exhausted	EMC2	0.287113	0.300755	0.443955
CD4+ Activated	COG3	0.27194	0.300755	0.729871
Granulocytes_NIBAN1_TXNIPhi	AC008569.1	0.561696	0.301046	0.505631
Matrix CAFs	WLS	0.429527	0.307026	0.999515
Arterial Endothelial Cells	GNB1L	0.517907	0.305929	0.999833
STS CTA high	MICU1	0.507436	0.302829	0.844589
Monocytes EREG+	BCL2L2-PABPN1	0.50706	0.301057	0.929151
STS CTA high	AP000763.3	1.94872	0.302841	0.844589
NK cells CD56 low	AC009120.2	0.339579	0.300784	0.782328
STS Myofibroblastic	CCL26	0.659063	0.302847	0.990181
DCs AREG+	DDB1	0.256432	0.301085	0.677975
NK cells CD56 low	KDR	0.620211	0.300801	0.782328
CD8+ Stressed	SIK3	0.515465	0.300803	0.605131
DCs CD1c+	AP4B1	0.354003	0.301092	0.957384
STS CTA high	KCTD21	0.747	0.30287	0.844589
CD8+ Stressed	ENOX2	0.30098	0.300809	0.605131
M2 TREM2+ SPP1+	PCDH9	0.507354	0.301098	0.720849
M2 TREM2+ SPP1+	HMGA1	0.329107	0.301102	0.720849
CD4+ Tregs	MTPAP	0.269177	0.300816	0.669379
STS Myofibroblastic	ZWILCH	0.458369	0.30288	0.990181
Arterial Endothelial Cells	RPAIN	0.444409	0.305983	0.999833
CD4+ Th17	USF2	0.264567	0.30083	0.666514
STS Mesenchymal-like Undiff.	TRIM9	0.979109	0.302893	0.69534
CD8+ ISG	FAT1	0.499352	0.300832	0.551103
DCs CD1c+	CCDC127	0.34334	0.301124	0.957384
Proinflammatory PMNs	AP000941.1	0.569999	0.301126	0.597392
NK cells CD56 low	AC016065.1	0.392921	0.300841	0.782328
STS CTA high	LUC7L	0.439826	0.302904	0.844589
STS Immunomodulatory	LINC-PINT	0.640198	0.302905	0.999998
CD36+ CAFs	LDHB	0.270334	0.307109	0.992363
JAK2_high_STS	BIRC6	0.905886	0.302916	0.999869
Mastocytes	TADA2A	0.331873	0.301148	0.726167
CD4+ Stressed	GPR82	0.302182	0.30086	0.522634
Matrix CAFs	TBCD	0.454735	0.307126	0.999515
DCs AREG+	FAM160A1	0.628007	0.301149	0.677975
CD4+ Activated	SMARCD2	0.242981	0.300864	0.730018
CD4+ T memory	KLF4	0.430857	0.300865	0.74976
STS CTA high	ZFP3	1.07158	0.302929	0.844589
NA	BYSL	0.546615	0.301156	0.467083
NA	ZNF514	0.547629	0.301157	0.467083
Proinflammatory PMNs	ALKAL2	0.534075	0.30117	0.597392
CD4+ Stressed	MAP3K14-AS1	0.31437	0.300886	0.522634
CD8+ Early Activation	TAPT1	0.284933	0.300887	0.652019
CD4+ Tfh	HDHD5	0.287659	0.300891	0.582934
STS Immunomodulatory	ABT1	0.340515	0.302954	0.999998
CD36+ CAFs	TRAPPC1	0.383418	0.307159	0.992363
Arterial Endothelial Cells	FAM168B	0.392844	0.306059	0.999833
STS Epithelial-like	ALDH18A1	0.31093	0.30296	0.546384
NK cells CD56 high	SLU7	0.259404	0.3009	0.545357
Macro SELENOP+ SLC40A1+	SMARCC2	0.262482	0.30119	0.476694
CD8+ Exhausted	SFR1	0.429379	0.300905	0.444091
CD8+ Early Activation	SAP130	0.263505	0.300908	0.652019
STS Immunomodulatory	PPP1R7	0.339354	0.302972	0.999998
Matrix CAFs	GLP2R	1.04162	0.307177	0.999515
Macro SELENOP+ SLC40A1+	REV1	0.270915	0.3012	0.476694
DCs CD1c+	CFLAR-AS1	0.340037	0.301202	0.957384
Proinflammatory PMNs	AC005253.1	0.523596	0.301208	0.597392
CD4+ Th17	SERINC1	0.243615	0.300921	0.666514
STS Mesenchymal-like Undiff.	CASP3	0.3842	0.302989	0.69534
Proinflammatory PMNs	LINC00683	0.569542	0.301218	0.597392
STS Mesenchymal-like Contactin+	AC103706.1	1.10323	0.303003	0.768481
NK cells CD56 low	AP1B1	0.305476	0.300942	0.782328
CD4+ Th17	DIAPH1	0.256057	0.300944	0.666514
CD8+ ISG	MPND	0.302073	0.300945	0.551206
Matrix CAFs	TRIL	0.518758	0.307213	0.999515
Pericytes	LRRC34	0.884162	0.306114	0.99256
Matrix CAFs	SLC37A3	0.417019	0.307222	0.999515
CD4+ T memory	LITAF	0.250206	0.300958	0.74976
STS Mesenchymal-like Undiff.	C2orf49	0.301415	0.303021	0.69534
CD8+ ISG	ZNF354B	0.413024	0.300961	0.551206
STS Mesenchymal-like Undiff.	ABCC4	1.39447	0.30303	0.69534
STS Epithelial-like	ERG28	0.35819	0.303032	0.546424
Arterial Endothelial Cells	MTHFS	0.368627	0.306133	0.999833
Proinflammatory PMNs	AL035681.1	0.560775	0.301265	0.597394
DCs AREG+	AC008534.1	0.554948	0.301266	0.677975
CD4+ Tfh	ZFP64	0.335495	0.300978	0.583028
Pericytes	ZFP36L1	0.327461	0.306146	0.99256
NA	CYP2R1	0.501603	0.301275	0.467219
M2 TREM2+ SPP1+	PINLYP	0.525893	0.301275	0.720849
NK cells CD56 low	TRAV8-2	0.558583	0.300992	0.782328
M2 TREM2+ SPP1+	IFT27	0.362554	0.301284	0.720849
STS Proangiogenic	DGUOK-AS1	1.52024	0.303059	0.999994
STS Mesenchymal-like Contactin+	MAP1LC3B2	0.679404	0.303067	0.768494
CD4+ Activated	PPP1R12A-AS1	0.574237	0.301007	0.730134
Matrix CAFs	C14orf39	1.03214	0.307277	0.999515
CD4+ Th17	HLA-A	0.245821	0.301016	0.666514
Arterial Endothelial Cells	MYOF	0.44111	0.306179	0.999833
DCs AREG+	ATP10D	0.309604	0.301311	0.677975
CD8+ Early Activation	DOCK8	0.261427	0.301025	0.652019
NK cells CD56 low	DYNC2H1	0.332878	0.301026	0.782328
NK cells CD56 low	KITLG	0.57939	0.301032	0.782328
M2 TREM2+ SPP1+	SOD2	0.466752	0.301324	0.720849
STS Myofibroblastic	SPINK5	1.25749	0.303099	0.990181
CD8+ Activated	AC245297.3	0.250549	0.301038	0.523437
NK cells CD56 low	SORBS2	0.458115	0.301043	0.782328
STS Mesenchymal-like Contactin+	TEX2	0.469269	0.303109	0.768494
CD8+ Stressed	ZSCAN26	0.244711	0.301049	0.60544
Macro SELENOP+ SLC40A1+	CUL2	0.267562	0.301337	0.476841
Tip Endothelial Cells	VPS25	0.433124	0.306211	0.993277
CD4+ Stressed	IFT88	0.290436	0.301054	0.522867
CD36+ CAFs	PSMA7	0.285786	0.307319	0.992363
CD36+ CAFs	ATG3	0.274227	0.307319	0.992363
Pericytes	AC007569.1	1.03986	0.306218	0.99256
Pericytes	AL110292.1	1.03986	0.306218	0.99256
Pericytes	AC004448.2	1.03986	0.306218	0.99256
CD4+ Tfh	BICDL1	0.428525	0.301062	0.583115
STS CTA high	AP000962.1	1.19726	0.303125	0.844589
Inflammatory Monocytes	PMAIP1	0.372565	0.301352	0.619275
CD8+ ISG	MYOCOS	0.425184	0.301065	0.551264
STS Mesenchymal-like Undiff.	SATB2	0.493986	0.303128	0.69534
Vascular CAFs	FXR1	0.406896	0.307331	0.95434
STS Mesenchymal-like Contactin+	AC019117.2	1.36287	0.303142	0.768494
Granulocytes_NIBAN1_TXNIPhi	NACA2	0.621758	0.30137	0.506056
NA	RBM4B	0.423049	0.301373	0.467284
Mastocytes	JTB	0.336301	0.301378	0.726508
CD4+ Stressed	AL022097.1	0.39204	0.301091	0.522871
Vascular CAFs	TSTD3	0.480723	0.307354	0.95434
CD4+ T memory	AC068888.1	0.390867	0.301092	0.74976
Proinflammatory PMNs	APOC4	0.566329	0.301382	0.597394
DCs AREG+	AL355304.1	0.511863	0.301384	0.677975
CD8+ Exhausted	PARD6B	0.339089	0.301101	0.444336
STS Mesenchymal-like Undiff.	ITGA9	0.656634	0.303187	0.69534
Proinflammatory PMNs	PPP1R1A	0.544785	0.301415	0.597394
CD8+ Stressed	SPRED1	0.389453	0.30113	0.605466
NK cells CD56 low	C2CD4B	0.601041	0.301131	0.782328
M2 TREM2+ SPP1+	COL11A1	0.517512	0.301418	0.720849
STS Proangiogenic	TENT5C	1.21854	0.303193	0.999994
M2 TREM2+ SPP1+	SH2D4A	0.521511	0.301422	0.720849
Matrix CAFs	BACE2	0.335292	0.307399	0.999515
Granulocytes_NIBAN1_TXNIPhi	PPIL6	0.579634	0.301432	0.506056
Inflammatory Monocytes	ZBTB8OS	0.258318	0.301433	0.619275
DCs AREG+	IMMP2L	0.479645	0.301436	0.677975
Proinflammatory PMNs	CACNB1	0.524084	0.301437	0.597394
CD4+ Tfh	TRAV5	0.635964	0.301152	0.583187
CD8+ Exhausted	CDRT4	0.417202	0.301155	0.444373
STS Proangiogenic	EXOC1	0.421962	0.303223	0.999994
CD8+ GZMK+ Tm	ZRANB1	0.257905	0.301164	0.570795
CD4+ Stressed	AC005562.1	0.303664	0.301164	0.522939
CD4+ Activated	ZCCHC24	0.332225	0.301171	0.730298
CD8+ Stressed	PHF20L1	0.248606	0.301173	0.605466
CD4+ Tfh	IL33	0.61891	0.301175	0.583187
CD4+ T memory	POLB	0.26278	0.301176	0.74976
Monocytes EREG+	MSANTD3	0.408657	0.301464	0.929151
DCs AREG+	DBF4B	0.503103	0.301466	0.677975
STS CTA high	MAN1A1	0.992262	0.30324	0.844699
CD8+ Stressed	HELQ	0.240827	0.301181	0.605466
NK cells CD56 low	AL031768.2	0.420986	0.301187	0.782328
Proinflammatory PMNs	MEOX2	0.595145	0.301476	0.597394
CD4+ Th17	RAB5C	0.236251	0.301199	0.666618
STS Immunomodulatory	NFE2L2	0.286276	0.303265	0.999998
STS Immunomodulatory	DBT	0.277652	0.303273	0.999998
Proinflammatory PMNs	AC006372.3	0.555788	0.3015	0.597394
STS Proangiogenic	MINDY1	0.866306	0.303274	0.999994
Inflammatory Monocytes	YWHAG	0.260715	0.301501	0.619275
Granulocytes_NIBAN1_TXNIPhi	FLT3LG	0.514126	0.301506	0.506056
STS Proangiogenic	DDX43	1.93927	0.303281	0.999994
Proinflammatory PMNs	MDGA2	0.555571	0.301511	0.597394
Tip Endothelial Cells	TCHP	0.448848	0.306386	0.993277
Arterial Endothelial Cells	HIST1H2AC	0.522908	0.306391	0.999833
Monocytes EREG+	AC016745.2	0.533701	0.301521	0.929151
NA	SIK1B	0.57135	0.301524	0.46743
STS Myofibroblastic	TSC22D1	0.365751	0.303298	0.990181
STS Proangiogenic	SLC10A3	0.568579	0.3033	0.999994
Granulocytes_NIBAN1_TXNIPhi	EPHB6	0.408675	0.301526	0.506056
Macro SELENOP+ SLC40A1+	FBXO11	0.382173	0.301531	0.477032
Matrix CAFs	KCNN3	1.00307	0.307506	0.999515
DCs AREG+	PLEKHG5	0.60478	0.301533	0.677975
M2 TREM2+ SPP1+	CDC20	0.531486	0.301534	0.720849
STS Mesenchymal-like ECM Remodeling	CD2BP2	0.376684	0.303309	0.692838
CD4+ Tregs	LUC7L2	0.21701	0.301248	0.669379
STS Immunomodulatory	SP140	0.94856	0.303312	0.999998
NK cells CD56 low	SENP8	0.405564	0.301254	0.782328
Matrix CAFs	KIAA1522	0.939644	0.307525	0.999515
Granulocytes_NIBAN1_TXNIPhi	RASSF8	0.405586	0.301553	0.506056
DCs AREG+	AC007216.4	0.557612	0.301553	0.677975
M2 APOC1+ APOE+	MPZL1	0.301186	0.301557	0.649184
Mastocytes	ARPC2	0.316756	0.301569	0.726558
Pericytes	FAM47E	1.01399	0.306451	0.99256
JAK2_high_STS	FGF11	3.85209	0.303358	0.999869
CD4+ Tregs	PWP1	0.243338	0.301303	0.669379
NK cells CD56 high	ARIH1	0.344864	0.301305	0.545727
STS Mesenchymal-like Contactin+	RPS6KC1	0.611914	0.303366	0.768723
CD4+ Th17	RRP7A	0.279914	0.301313	0.666684
DCs AREG+	ALOX15B	0.639057	0.301602	0.677975
STS Mesenchymal-like Undiff.	SELENOS	0.275191	0.303384	0.695607
Pericytes	ZNF781	0.665665	0.306483	0.99256
CD4+ T memory	TOMM40	0.248337	0.301327	0.74976
Tip Endothelial Cells	DPY30	0.449448	0.306486	0.993277
CD8+ GZMK+ Tm	ANKRD36	0.245114	0.301332	0.570795
CD4+ Tfh	THBS4	0.522979	0.301334	0.58342
STS Immunomodulatory	OSTC	0.325042	0.303399	0.999998
M2 TREM2+ SPP1+	UGDH-AS1	0.484134	0.301633	0.720849
Arterial Endothelial Cells	ANAPC4	0.463058	0.306504	0.999833
NK cells CD56 low	SYN2	0.566626	0.301349	0.782328
Granulocytes_NIBAN1_TXNIPhi	AC048382.5	0.54696	0.301639	0.506106
Inflammatory Monocytes	NDUFA7	0.294281	0.301639	0.619275
STS CTA high	SMIM41	1.55564	0.30342	0.845064
CD4+ Tn	NRF1	0.344564	0.301364	0.694101
STS Immunomodulatory	ST3GAL5	1.06282	0.303426	0.999998
CD4+ Activated	PAGE5	0.544015	0.301368	0.730444
CD4+ Activated	AL591043.2	0.31559	0.301374	0.730444
M2 TREM2+ SPP1+	PAXIP1-AS2	0.405492	0.301664	0.720849
Tip Endothelial Cells	MCRIP1	0.417186	0.306536	0.993277
Monocytes EREG+	AMDHD1	0.521485	0.301671	0.929151
CD8+ Stressed	AC004990.1	0.543674	0.301384	0.605713
Vascular CAFs	TEPSIN	0.46555	0.307645	0.954532
DCs AREG+	MAVS	0.317656	0.301677	0.677975
NK cells CD56 low	ACOT2	0.383942	0.30139	0.782328
NA	AC114980.1	0.499068	0.301681	0.467628
CD4+ Tregs	GHITM	0.285294	0.301394	0.669379
Monocytes EREG+	AANAT	0.519943	0.301683	0.929151
STS Proangiogenic	RPL38	0.496911	0.303458	0.999994
DCs AREG+	ENTPD7	0.365093	0.301689	0.677975
Monocytes EREG+	CCDC195	0.53703	0.301695	0.929151
STS CTA high	IGFBP6	1.54681	0.303473	0.845073
CD4+ Activated	AL358937.1	0.424942	0.301413	0.730444
STS Mesenchymal-like ECM Remodeling	DHX57	0.281073	0.303473	0.692838
STS Mesenchymal-like Undiff.	ZNF121	0.300842	0.303473	0.695614
CD8+ ISG	ABAT	0.350517	0.301414	0.551439
M2 APOC1+ APOE+	MTERF3	0.331863	0.301702	0.649331
CD4+ Tfh	UBIAD1	0.289024	0.301439	0.583533
Monocytes EREG+	PHC1	0.3754	0.301728	0.929151
Granulocytes_NIBAN1_TXNIPhi	SLC1A3	0.59856	0.301729	0.506137
STS Mesenchymal-like Undiff.	GALNT7	0.298008	0.303508	0.695614
STS Mesenchymal-like ECM Remodeling	CPT1A	0.373915	0.303514	0.692838
CD4+ Stressed	PDK2	0.279212	0.301455	0.523384
Monocytes EREG+	SMARCD3	0.413258	0.301753	0.929151
CD4+ Tregs	UBE2D4	0.248035	0.301468	0.669379
CD4+ Tfh	GCNT7	0.324638	0.301469	0.583533
M2 TREM2+ SPP1+	ADRA2C	0.525588	0.301758	0.720849
CD4+ Tregs	MOV10	0.277684	0.301476	0.669379
Matrix CAFs	MTMR7	0.926502	0.307734	0.999515
Matrix CAFs	AC104088.1	0.926502	0.307734	0.999515
Matrix CAFs	AC025423.1	0.926502	0.307734	0.999515
Matrix CAFs	AC090617.4	0.926502	0.307734	0.999515
STS Mesenchymal-like Contactin+	FBXL18	0.671801	0.303537	0.769006
M2 TREM2+ SPP1+	ZFP64	0.430713	0.301765	0.720849
STS Mesenchymal-like ECM Remodeling	POLR2E	0.413117	0.303538	0.692838
CD8+ Early Activation	PRORP	0.329899	0.301479	0.652196
STS Mesenchymal-like ECM Remodeling	TMEM87A	0.288047	0.303539	0.692838
JAK2_high_STS	CPEB2	1.061	0.303544	0.999869
STS Mesenchymal-like ECM Remodeling	CARM1	0.272827	0.303544	0.692838
STS Epithelial-like	AC008267.5	0.449801	0.303547	0.546724
DCs CD1c+	C6orf226	0.334653	0.301784	0.957384
NK cells CD56 low	DIRC3-AS1	0.573315	0.301498	0.782328
M2 TREM2+ SPP1+	CCNG1	0.328086	0.301786	0.720849
Arterial Endothelial Cells	ABI3	0.465472	0.306657	0.999833
CD8+ Exhausted	FBLN1	0.591904	0.301503	0.444791
Tip Endothelial Cells	LINC01133	0.786297	0.306659	0.993277
Granulocytes_NIBAN1_TXNIPhi	ARHGEF6	0.284977	0.301791	0.506154
Matrix CAFs	MKNK1	0.403502	0.307765	0.999515
CD4+ Tn	FARP1	0.298958	0.301508	0.694101
JAK2_high_STS	AL109811.2	2.78901	0.303568	0.999869
STS Myofibroblastic	EDRF1	0.309207	0.303571	0.990181
STS Mesenchymal-like Contactin+	TNFAIP8	0.601441	0.303575	0.769006
STS Epithelial-like	BAP1	0.320781	0.303577	0.546724
NK cells CD56 low	GPR173	0.593442	0.301519	0.782328
DCs AREG+	TMEM266	0.553001	0.301807	0.677975
CD4+ Stressed	MTMR4	0.324539	0.301521	0.523415
Monocytes EREG+	FBXO42	0.326913	0.30181	0.929151
Mastocytes	DTYMK	0.333295	0.301811	0.726815
CD8+ Exhausted	TWF2	0.293496	0.301526	0.444791
Pericytes	RCOR2	1.03986	0.306683	0.99256
Pericytes	USP2-AS1	1.03986	0.306683	0.99256
CD36+ CAFs	TAF12	0.32746	0.307786	0.992363
STS Immunomodulatory	ARF3	0.39659	0.303592	0.999998
DCs CD1c+	KNOP1	0.338647	0.301828	0.957384
NA	BBS7	0.419151	0.301832	0.467808
Proinflammatory PMNs	AC079447.1	0.538349	0.301834	0.597743
STS Myofibroblastic	EBF4	1.25518	0.303606	0.990181
CD4+ Activated	TMEM45A	0.415071	0.301548	0.730444
CD8+ Stressed	LIPC	0.367493	0.301555	0.605807
CD4+ T memory	HERC3	0.265049	0.30156	0.74976
STS Immunomodulatory	BROX	0.386549	0.303621	0.999998
Vascular CAFs	ZNF684	0.485777	0.307822	0.954532
CD4+ Tn	LDHC	0.380656	0.301566	0.694101
Granulocytes_NIBAN1_TXNIPhi	ENPP3	0.748853	0.301855	0.506165
CD8+ GZMK+ Tm	SELENOI	0.321429	0.301567	0.57091
Monocytes EREG+	GNG5	0.306168	0.301855	0.929151
CD8+ Activated	AC253572.2	0.304818	0.301568	0.523973
CD4+ Tn	HEXA	0.237967	0.301571	0.694101
CD4+ Stressed	MEX3D	0.396188	0.301571	0.523415
STS Proangiogenic	MYPOP	1.05512	0.303631	0.999994
CD4+ Stressed	MANEA	0.305197	0.301576	0.523415
DCs AREG+	MALL	0.555745	0.301865	0.677975
DCs AREG+	SPATA12	0.536614	0.301867	0.677975
CD8+ Early Activation	SLFNL1-AS1	0.342282	0.301581	0.652196
DCs AREG+	TTLL7	0.534102	0.301869	0.677975
Vascular CAFs	TACC1	0.510326	0.307842	0.954532
CD4+ Tfh	ANPEP	0.624159	0.301587	0.583614
CD4+ Activated	PRPSAP1	0.250074	0.301588	0.730444
CD8+ Stressed	SNAPC3	0.245218	0.301589	0.605807
STS Mesenchymal-like Contactin+	HMBS	0.57759	0.303649	0.769006
Granulocytes_NIBAN1_TXNIPhi	SECTM1	0.38267	0.301879	0.506165
CD4+ Activated	TUBE1	0.270805	0.301592	0.730444
CD8+ ISG	HAUS1	0.291016	0.3016	0.551641
STS Mesenchymal-like Contactin+	ZNF28	0.537677	0.303665	0.769006
Pericytes	AC004253.1	1.05063	0.306764	0.99256
NK cells CD56 low	LINC01615	0.588946	0.301618	0.782328
STS Mesenchymal-like ECM Remodeling	SDC3	0.444995	0.303679	0.693054
STS Myofibroblastic	ETFA	0.170083	0.30368	0.990181
CD4+ Stressed	AC123567.2	0.384266	0.301622	0.523435
CD4+ Activated	MEGF6	0.428659	0.301625	0.730444
DCs AREG+	NAGA	0.353268	0.301921	0.677975
STS Mesenchymal-like Contactin+	SPTLC3	0.923616	0.303701	0.769006
CD4+ Tfh	HSDL2	0.327003	0.301642	0.583634
Monocytes EREG+	CDK1	0.473389	0.301933	0.929151
CD8+ ISG	GTF3C3	0.289618	0.301654	0.551641
Pericytes	ZNF77	0.468301	0.306809	0.99256
Vascular CAFs	L3MBTL2	0.539655	0.307918	0.954532
CD4+ Activated	MTFMT	0.305264	0.301663	0.730444
STS Mesenchymal-like Undiff.	CENPP	0.640684	0.303731	0.695678
Macro SELENOP+ SLC40A1+	LACTB2	0.277063	0.301961	0.477609
Proinflammatory PMNs	NOL4L	0.383065	0.301969	0.597938
CD8+ GZMK+ Tm	TMEM134	0.274385	0.301682	0.57091
STS Myofibroblastic	AC027682.6	0.983133	0.303742	0.990181
CD4+ Tn	COG4	0.241061	0.301684	0.694126
Pericytes	AC022098.1	0.735528	0.306839	0.99256
Tip Endothelial Cells	ZNF250	0.396937	0.306844	0.993277
DCs AREG+	CHAC2	0.504143	0.301978	0.677975
Matrix CAFs	PLCL2	0.566184	0.307959	0.999515
Granulocytes_NIBAN1_TXNIPhi	AL513218.2	0.598249	0.301992	0.506176
M2 TREM2+ SPP1+	AC104051.2	0.531581	0.302001	0.720849
NK cells CD56 low	TMEM202-AS1	0.376101	0.30172	0.782328
JAK2_high_STS	NLGN4X	3.97014	0.303779	0.999869
Granulocytes_NIBAN1_TXNIPhi	ARHGAP42	0.607853	0.302008	0.506176
STS Epithelial-like	EMP2	0.542975	0.303781	0.546772
STS Mesenchymal-like Contactin+	PAXBP1	0.464401	0.303783	0.769068
CD4+ Tfh	DMKN	0.601667	0.301725	0.583657
M2 APOC1+ APOE+	ATF6B	0.279727	0.302013	0.649507
DCs CD1c+	ZGPAT	0.251628	0.302022	0.957384
M2 APOC1+ APOE+	RPS4Y1	0.583199	0.302022	0.649507
CD8+ Activated	CLPTM1	0.234124	0.301737	0.524053
CD4+ Tregs	INKA2	0.411	0.301741	0.669418
Tip Endothelial Cells	TACO1	0.346234	0.306896	0.993277
DCs AREG+	AC116407.2	0.535007	0.302033	0.677975
STS Mesenchymal-like Undiff.	TTC26	0.330859	0.303805	0.695678
M2 TREM2+ SPP1+	DOC2A	0.521869	0.302037	0.720849
STS Mesenchymal-like Contactin+	JMJD6	0.396179	0.303814	0.769068
Pericytes	SERPINB9	0.482531	0.306911	0.99256
DCs CD1c+	DPP7	0.36683	0.302053	0.957384
CD4+ Stressed	PDGFRA	0.626641	0.301773	0.523638
NA	GK-IT1	0.635336	0.302064	0.468044
M2 TREM2+ SPP1+	SUMO1	0.293675	0.302065	0.720849
Pericytes	RUSC1	0.402649	0.30693	0.99256
Vascular CAFs	TRMT2A	0.514415	0.308031	0.954532
M2 TREM2+ SPP1+	LINC01393	0.499468	0.302071	0.720849
NK cells CD56 low	AC109466.1	0.585422	0.301789	0.782328
DCs AREG+	CCDC106	0.369603	0.302078	0.677975
Mastocytes	AC012615.1	0.420616	0.30208	0.727127
DCs AREG+	AK5	0.622142	0.302082	0.677975
STS Immunomodulatory	RRAS	0.818567	0.30386	0.999998
M2 TREM2+ SPP1+	VSIG10L	0.492362	0.302091	0.720849
CD8+ Early Activation	ZPR1	0.25991	0.301803	0.652569
Pericytes	ZFHX2-AS1	0.477464	0.306957	0.99256
Inflammatory Monocytes	RASGRP3	0.412231	0.302094	0.619275
CD4+ Stressed	LINC00106	0.393725	0.301813	0.523648
CD4+ Th17	ADAM8	0.252376	0.301816	0.667211
Granulocytes_NIBAN1_TXNIPhi	CTH	0.619599	0.302108	0.50627
Proinflammatory PMNs	TENM2	0.536661	0.302108	0.598046
STS CTA high	C19orf47	1.00187	0.303881	0.845234
STS Proangiogenic	AARS2	0.72085	0.303888	0.999994
NK cells CD56 low	SLC47A1	0.378983	0.301833	0.782328
NA	TNRC6C-AS1	0.455322	0.302122	0.468046
DCs AREG+	AC019163.1	0.508633	0.302125	0.677975
STS Mesenchymal-like Undiff.	SLC7A2	1.34022	0.303898	0.695678
NK cells CD56 low	PABPC4-AS1	0.420332	0.301839	0.782328
STS Epithelial-like	C17orf75	0.248393	0.303899	0.546772
STS Mesenchymal-like Undiff.	DYNC2LI1	0.361474	0.303913	0.695678
Vascular CAFs	APEX2	0.493545	0.308121	0.954532
CD8+ Stressed	AC108047.1	0.361365	0.301869	0.606045
DCs CD1c+	HIGD1A	0.284412	0.302159	0.957384
NK cells CD56 high	CTSC	0.290832	0.301877	0.546309
M2 APOC1+ APOE+	TCEA2	0.329941	0.302166	0.649659
Proinflammatory PMNs	AC015849.1	0.543121	0.302167	0.598046
CD8+ Early Activation	NUBP1	0.248811	0.301882	0.652569
Granulocytes_NIBAN1_TXNIPhi	TCF3	0.412273	0.30217	0.506322
CD4+ Tn	AL161725.1	0.336917	0.301886	0.694195
M2 TREM2+ SPP1+	AC079949.1	0.521016	0.302176	0.720849
DCs AREG+	FADS3	0.352734	0.302183	0.677975
CD8+ ISG	AC092053.3	0.444119	0.301898	0.551836
CD4+ Stressed	TBC1D12	0.468302	0.301903	0.523706
Proinflammatory PMNs	RNF175	0.657044	0.302191	0.598046
Vascular CAFs	RAB30-DT	0.393827	0.308159	0.954532
Proinflammatory PMNs	AC137932.2	0.546725	0.302196	0.598046
Macro SELENOP+ SLC40A1+	TMEM30A	0.282756	0.3022	0.477859
CD4+ Stressed	AC069277.1	0.617506	0.301915	0.523706
Tip Endothelial Cells	IRAK1BP1	0.431665	0.307069	0.993277
STS Mesenchymal-like ECM Remodeling	POLR3GL	0.418361	0.303976	0.693201
M2 TREM2+ SPP1+	TRMT13	0.36555	0.302206	0.720849
JAK2_high_STS	NOTCH1	3.99713	0.30398	0.999869
STS Mesenchymal-like Undiff.	SETDB1	0.279189	0.303987	0.695678
STS Mesenchymal-like ECM Remodeling	C22orf39	0.381566	0.303987	0.693201
STS CTA high	E4F1	0.68743	0.303988	0.845234
CD4+ Tfh	LINC00221	0.608961	0.30193	0.58373
CD4+ Tregs	PPP2R2A	0.252253	0.301933	0.669418
Tip Endothelial Cells	GRAMD1C	0.462818	0.307087	0.993277
STS Immunomodulatory	URI1	0.282116	0.303997	0.999998
STS Proangiogenic	SP2-AS1	0.976714	0.303997	0.999994
Vascular CAFs	LINC01409	0.409006	0.308194	0.954532
STS Myofibroblastic	MAPKBP1	0.397377	0.304004	0.990181
Pericytes	CREB3L4	0.591266	0.3071	0.99256
Macro SELENOP+ SLC40A1+	CKAP2	0.330785	0.302239	0.477876
DCs AREG+	DCC	0.529647	0.302247	0.677975
DCs AREG+	MIER2	0.371302	0.302248	0.677975
CD4+ Activated	CCL28	0.281226	0.301962	0.73105
STS Mesenchymal-like Undiff.	FGD4	1.09777	0.304021	0.695678
CD4+ Tregs	MIF4GD	0.262759	0.301967	0.669418
Tip Endothelial Cells	LCMT1	0.402632	0.307118	0.993277
STS Myofibroblastic	AHI1	0.280804	0.304025	0.990181
Tip Endothelial Cells	FIGNL2	0.765	0.307121	0.993277
CD8+ Stressed	PLAGL1	0.287778	0.30197	0.606045
STS Immunomodulatory	EPOP	0.910093	0.304029	0.999998
Matrix CAFs	SPG7	0.364263	0.308226	0.999515
Pericytes	XKR4	1.0612	0.307128	0.99256
CD8+ Exhausted	RIMKLB	0.369215	0.301977	0.445382
STS Immunomodulatory	ZBED1	0.364072	0.304043	0.999998
Proinflammatory PMNs	PNMA6A	0.539186	0.302273	0.598051
STS Proangiogenic	TARBP2	0.969278	0.304048	0.999994
Tip Endothelial Cells	CCDC25	0.360862	0.307144	0.993277
STS Mesenchymal-like ECM Remodeling	GRK3	0.671558	0.304054	0.693201
CD4+ Tfh	ZNF799	0.40257	0.301996	0.58373
DCs CD1c+	PCNX2	0.453995	0.302287	0.957384
DCs AREG+	EYA4	0.53575	0.302288	0.677975
CD8+ Activated	AIP	0.271055	0.302001	0.524332
STS Myofibroblastic	RPN1	0.284769	0.304059	0.990181
Inflammatory Monocytes	ENTPD7	0.337638	0.302293	0.619275
STS Mesenchymal-like ECM Remodeling	EPDR1	0.540394	0.304067	0.693201
Monocytes EREG+	TKT	0.306219	0.3023	0.929151
STS Proangiogenic	PNMA2	1.62086	0.304081	0.999994
CD8+ GZMK+ Tm	TRIM44	0.261039	0.302025	0.571152
DCs AREG+	JPT2	0.388831	0.302314	0.677975
STS Immunomodulatory	IGFBP4	0.634076	0.304088	0.999998
M2 APOC1+ APOE+	L3MBTL4-AS1	0.441898	0.302324	0.649659
Proinflammatory PMNs	FGFRL1	0.538719	0.302331	0.598076
DCs AREG+	LRRC41	0.311212	0.302335	0.677975
Monocytes EREG+	CAMK2D	0.405271	0.302336	0.929151
Tip Endothelial Cells	NAPEPLD	0.518936	0.307201	0.993277
M2 APOC1+ APOE+	LMF1	0.368218	0.302358	0.649659
STS Mesenchymal-like Contactin+	AC106707.1	0.810198	0.304136	0.769603
CD8+ Stressed	OLMALINC	0.311949	0.302079	0.606045
Tip Endothelial Cells	ZBTB18	0.412422	0.30723	0.993277
STS CTA high	PHACTR2	0.642022	0.304142	0.845234
CD4+ Tfh	VDAC3	0.245425	0.302085	0.58373
DCs AREG+	IQGAP3	0.550448	0.302375	0.677975
Monocytes EREG+	TRAF4	0.433065	0.302376	0.929151
Monocytes EREG+	RPL26	0.38464	0.302378	0.929151
STS Mesenchymal-like ECM Remodeling	CMSS1	0.280213	0.304149	0.693208
Arterial Endothelial Cells	AC026979.4	0.542323	0.307244	0.999833
CD4+ Tregs	PEA15	0.291229	0.302097	0.669418
Monocytes EREG+	LRCH4	0.286888	0.302388	0.929151
CD8+ Activated	EEF1AKMT2	0.261873	0.302103	0.524449
STS Mesenchymal-like Contactin+	ESR1	1.62658	0.304161	0.769603
CD4+ Tfh	OBSCN	0.338722	0.302112	0.58373
STS Myofibroblastic	AC004556.3	1.31088	0.304171	0.990181
STS Immunomodulatory	PCDHA10	1.18978	0.304172	0.999998
Vascular CAFs	ZNF714	0.778331	0.308368	0.954858
CD4+ Tfh	LINC01465	0.61615	0.302123	0.58373
Matrix CAFs	RNF112	0.960144	0.308373	0.999515
Monocytes EREG+	SRSF1	0.263537	0.302417	0.929151
NK cells CD56 low	ACAD11	0.306567	0.302133	0.782328
CD8+ GZMK+ Tm	NT5C	0.26297	0.302142	0.571246
DCs AREG+	IFNG	0.525355	0.30243	0.677975
STS CTA high	AC253572.2	1.82244	0.304201	0.845234
M2 TREM2+ SPP1+	BBS10	0.415829	0.302433	0.721074
M2 APOC1+ APOE+	CD9	0.533289	0.302437	0.649659
NK cells CD56 low	AL592295.5	0.281124	0.302151	0.782328
DCs AREG+	UTP15	0.422063	0.302442	0.677975
STS Mesenchymal-like Undiff.	BMPR1B	0.874055	0.304218	0.695859
Mastocytes	HSPBP1	0.34567	0.302452	0.727594
CD4+ Stressed	RGP1	0.40825	0.302166	0.524021
STS Proangiogenic	GDF15	2.2838	0.304224	0.999994
STS Mesenchymal-like ECM Remodeling	GNPAT	0.412395	0.304226	0.69325
Monocytes EREG+	ZGRF1	0.394354	0.302461	0.929151
STS Mesenchymal-like Contactin+	C13orf42	1.25009	0.304232	0.769603
STS CTA high	LINC00571	2.07238	0.304239	0.845234
Proinflammatory PMNs	DDIT4L	0.563076	0.30247	0.598279
CD4+ Tfh	AC022382.2	0.590722	0.302188	0.58373
STS Mesenchymal-like ECM Remodeling	CREBRF	0.342873	0.304248	0.69325
STS Mesenchymal-like Contactin+	MS4A6A	1.85069	0.304256	0.769603
CD4+ Tfh	POU5F1	0.620922	0.3022	0.58373
Matrix CAFs	FAM160B1	0.409413	0.308453	0.999515
CD8+ ISG	MFSD2A	0.435847	0.302205	0.552028
Granulocytes_NIBAN1_TXNIPhi	TTC38	0.4096	0.302498	0.506767
DCs AREG+	PREP	0.335412	0.3025	0.678012
CD4+ Tregs	CLDND1	0.258274	0.302218	0.669418
STS Myofibroblastic	RRP15	0.3127	0.304285	0.990181
STS CTA high	DOCK8	2.03156	0.304287	0.845234
CD4+ Tn	OTUD6B	0.27262	0.302231	0.694232
NA	SLC16A5	0.52791	0.302519	0.468493
CD4+ Tfh	TBCK	0.387805	0.302235	0.58373
STS Mesenchymal-like ECM Remodeling	PBDC1	0.352853	0.304295	0.693265
CD4+ Activated	AC092902.4	0.411621	0.302242	0.731284
Inflammatory Monocytes	PLD1	0.354693	0.30253	0.619275
NK cells CD56 low	DLGAP3	0.582644	0.302243	0.782328
CD8+ ISG	CD70	0.414578	0.302244	0.552028
NK cells CD56 low	AL590822.3	0.588276	0.302249	0.782328
CD8+ GZMK+ Tm	ICAM3	0.273475	0.302252	0.57125
Arterial Endothelial Cells	NHSL2	0.472789	0.307401	0.999833
NA	GALNT14	0.772213	0.302542	0.468493
Mastocytes	MBLAC1	0.500415	0.302546	0.727684
CD8+ GZMK+ Tm	UBN1	0.244213	0.302259	0.57125
STS Mesenchymal-like Contactin+	SH3TC1	1.40937	0.304321	0.769603
CD4+ Th17	BCAT2	0.307903	0.302266	0.667211
STS Mesenchymal-like Undiff.	EMC1	0.20104	0.304325	0.695859
Inflammatory Monocytes	AVPI1	0.402997	0.302556	0.619275
Pericytes	PTCD1	0.649045	0.307424	0.99256
Monocytes EREG+	AC018521.5	0.362545	0.302565	0.929151
CD4+ T memory	VEZT	0.259003	0.30228	0.750281
Capillary Venous Endothelial Cells	TCEA3	0.473945	0.307429	0.515657
CD4+ Tregs	EMC10	0.244387	0.302285	0.669418
CD8+ Stressed	ARRDC5	0.324544	0.302292	0.606045
M2 APOC1+ APOE+	SLC3A2	0.277289	0.30258	0.649813
CD8+ Stressed	HIVEP2	0.470784	0.302294	0.606045
NA	MAGEH1	0.478696	0.302583	0.468493
Tip Endothelial Cells	AC145207.5	0.534617	0.307445	0.993277
STS Mesenchymal-like ECM Remodeling	BDP1	0.243245	0.304356	0.693313
Proinflammatory PMNs	EML4	0.370659	0.302588	0.598337
CD4+ Th17	OPTN	0.247465	0.302302	0.667211
CD8+ Exhausted	AP000873.2	0.352621	0.302303	0.445764
CD8+ Stressed	MYEF2	0.273186	0.302306	0.606045
CD4+ Activated	PLD3	0.299472	0.302307	0.731284
Matrix CAFs	CLNS1A	0.338537	0.308555	0.999515
CD4+ Tn	KANSL3	0.265617	0.302309	0.694232
NK cells CD56 low	FALEC	0.575072	0.30231	0.782328
CD4+ Tfh	AP002026.1	0.467617	0.302311	0.58373
CD4+ Tn	CAND1	0.274327	0.302317	0.694232
CD4+ T memory	ZNF460	0.261469	0.302321	0.750281
CD4+ Activated	GPC6	0.417936	0.302322	0.731284
CD4+ Stressed	AL390719.3	0.413742	0.302324	0.524211
STS Myofibroblastic	HERC1	0.283593	0.304381	0.990181
STS CTA high	EXOC4	0.872951	0.304385	0.845234
CD8+ GZMK+ Tm	AIMP2	0.28577	0.302332	0.57125
DCs AREG+	ROR1	0.557815	0.302622	0.678183
CD4+ Tfh	SASH1	0.398645	0.302338	0.58373
CD4+ Tn	AC046134.2	0.295892	0.302339	0.694232
CD4+ Stressed	PRDM11	0.313169	0.302344	0.524211
Proinflammatory PMNs	TRIM38	0.287045	0.302633	0.598337
Proinflammatory PMNs	VEGFD	0.555456	0.302633	0.598337
Tip Endothelial Cells	ZBTB17	0.371613	0.307495	0.993277
Macro SELENOP+ SLC40A1+	CSTB	0.334684	0.302636	0.478364
Proinflammatory PMNs	OCSTAMP	0.573846	0.302646	0.598337
NK cells CD56 low	EMILIN1	0.592847	0.302359	0.782328
Tip Endothelial Cells	ZNF684	0.500578	0.307514	0.993277
CD8+ GZMK+ Tm	USPL1	0.333132	0.302369	0.57125
DCs AREG+	COL4A2-AS1	0.537648	0.302664	0.678183
DCs CD1c+	GBP3	0.406251	0.302666	0.957384
CD36+ CAFs	SRM	0.31234	0.308626	0.992363
DCs CD1c+	RNMT	0.255373	0.30267	0.957384
STS Myofibroblastic	TUBB6	0.365602	0.304445	0.990181
CD8+ Stressed	MTUS1	0.363411	0.302398	0.60615
Tip Endothelial Cells	ZCWPW1	0.490421	0.307546	0.993277
STS Mesenchymal-like Contactin+	LINC02388	1.54074	0.304457	0.769603
Capillary Venous Endothelial Cells	WDR33	0.334607	0.30755	0.515735
STS Mesenchymal-like Contactin+	ZFYVE19	0.784978	0.304461	0.769603
CD4+ Activated	RRM1	0.293706	0.302406	0.73131
Immunoregulatroy PMNs	SMS	0.298387	0.302699	0.462972
Macro SELENOP+ SLC40A1+	PREX1	0.414369	0.3027	0.47842
DCs AREG+	SEMA3B	0.524956	0.302701	0.678183
CD8+ Activated	NAGLU	0.269932	0.302415	0.524495
NA	PYGO2	0.587185	0.302702	0.468634
Matrix CAFs	AC104041.1	1.06586	0.30867	0.999515
Monocytes EREG+	PCCA	0.403781	0.302712	0.929151
M2 APOC1+ APOE+	DDX5	0.3201	0.302714	0.649946
NK cells CD56 low	SSC5D	0.588601	0.302428	0.782328
STS Mesenchymal-like ECM Remodeling	RIPOR3	0.838867	0.304486	0.693468
STS Immunomodulatory	POU3F4	1.03656	0.30449	0.999998
Pericytes	PTPN18	0.401154	0.307589	0.99256
CD4+ Stressed	TMEM35B	0.292397	0.302444	0.524324
STS CTA high	AC090518.1	1.77432	0.304509	0.845234
STS Mesenchymal-like Undiff.	LINC00174	0.668222	0.304511	0.695916
CD8+ Activated	TAF11	0.267363	0.302456	0.524495
CD8+ Early Activation	RSBN1	0.267899	0.302458	0.652955
Macro SELENOP+ SLC40A1+	CYP51A1	0.28034	0.302752	0.478454
CD8+ Activated	AHI1	0.351551	0.302469	0.524495
STS Mesenchymal-like Contactin+	ZC3HAV1L	0.721634	0.304526	0.769625
CD4+ Activated	H2AFY2	0.426142	0.30247	0.731343
Granulocytes_NIBAN1_TXNIPhi	DRAIC	0.7033	0.302759	0.507152
STS CTA high	RGL2	0.56663	0.304529	0.845234
STS Mesenchymal-like Undiff.	DAP3	0.270965	0.304529	0.695916
NK cells CD56 low	TRAV8-6	0.490205	0.302473	0.782328
STS CTA high	WNT10B	2.4059	0.304533	0.845234
STS Immunomodulatory	CCDC93	0.316282	0.304539	0.999998
CD8+ ISG	AC096677.1	0.392496	0.302486	0.552272
M2 TREM2+ SPP1+	DLGAP4-AS1	0.517807	0.302776	0.721452
Vascular CAFs	MRTFA	0.577203	0.308739	0.955119
CD8+ Stressed	PROCR	0.337386	0.302509	0.606213
Matrix CAFs	KLHL35	0.636158	0.308758	0.999515
CD4+ Activated	SSPN	0.601977	0.302515	0.731343
M2 TREM2+ SPP1+	SPC25	0.517121	0.302804	0.721452
CD4+ Tn	HNRNPM	0.243383	0.302518	0.694232
Arterial Endothelial Cells	SLC25A20	0.394212	0.307665	0.999833
CD8+ Exhausted	SERPINE1	0.450491	0.302522	0.446001
CD4+ Stressed	PRG4	0.653153	0.302525	0.524404
M2 TREM2+ SPP1+	GOLGA8A	0.456929	0.302814	0.721452
CD4+ Tfh	TRIM41	0.304951	0.302528	0.583995
STS Mesenchymal-like ECM Remodeling	SLC52A2	0.41468	0.304588	0.693468
Granulocytes_NIBAN1_TXNIPhi	RAP1GDS1	0.293063	0.302823	0.507209
Pericytes	STEAP2-AS1	1.07238	0.307691	0.99256
STS Myofibroblastic	CEBPD	0.561612	0.304611	0.990181
M2 TREM2+ SPP1+	AL158071.1	0.499734	0.30285	0.721452
CD4+ T memory	CYB5A	0.283099	0.302563	0.750281
CD4+ Activated	CCDC81	0.568307	0.302564	0.731345
NK cells CD56 high	ACTG1	0.263819	0.302566	0.547034
Tip Endothelial Cells	GPX4	0.280662	0.307714	0.993277
M2 TREM2+ SPP1+	CCT6B	0.417798	0.302856	0.721452
CD4+ Tfh	TCEA3	0.44693	0.302572	0.583995
Tip Endothelial Cells	POFUT1	0.424951	0.307724	0.993277
Monocytes EREG+	TENM4	0.518587	0.302872	0.929151
Mastocytes	STAP2	0.508454	0.302874	0.72818
CD4+ Tfh	AL683807.1	0.367481	0.302591	0.583995
Tip Endothelial Cells	LMBR1L	0.428995	0.307739	0.993277
Tip Endothelial Cells	STX16	0.385355	0.307739	0.993277
CD4+ T memory	PHF12	0.229529	0.302595	0.750281
CD8+ ISG	TM2D2	0.288808	0.302604	0.55242
Monocytes EREG+	IQCJ-SCHIP1	0.616129	0.302899	0.929151
STS CTA high	RDH10	1.03396	0.304668	0.845234
CD8+ Exhausted	SLC12A7	0.500724	0.302616	0.446096
Vascular CAFs	MAP2K3	0.331928	0.308861	0.955119
NK cells CD56 low	AC087645.2	0.583456	0.302621	0.782328
M2 TREM2+ SPP1+	C5orf58	0.499984	0.302908	0.721471
Monocytes EREG+	FGF16	0.543343	0.302909	0.929151
Tip Endothelial Cells	AC243960.1	0.733356	0.307776	0.993277
STS Mesenchymal-like Contactin+	LINC01579	1.84679	0.304689	0.769699
Pericytes	FARP2	0.537296	0.307784	0.99256
Tip Endothelial Cells	PCYT1A	0.35031	0.30779	0.993277
Monocytes EREG+	ANKRD35	0.462652	0.302933	0.929151
Tip Endothelial Cells	KARS	0.454166	0.307802	0.993277
NK cells CD56 low	AL133415.1	0.421496	0.302662	0.782328
STS CTA high	CUL2	0.487418	0.30472	0.845234
Immunoregulatroy PMNs	ATP1B3	0.476132	0.302953	0.463274
CD4+ Stressed	MSANTD3	0.390805	0.302672	0.524598
Pericytes	RHOH	0.904648	0.307819	0.99256
CD8+ ISG	AL139246.3	0.416115	0.302678	0.552488
CD8+ Activated	CCNG1	0.252808	0.30268	0.524495
Matrix CAFs	ARHGAP12	0.473837	0.308923	0.999515
Pericytes	SGCB	0.405206	0.307825	0.99256
CD36+ CAFs	POLR2G	0.281196	0.308936	0.992363
Proinflammatory PMNs	RUNX2	0.484021	0.302982	0.598533
CD8+ GZMK+ Tm	RBM4	0.269315	0.302698	0.57173
CD36+ CAFs	PDE6D	0.396392	0.308949	0.992363
CD4+ Th17	SF3B5	0.28019	0.302715	0.66731
CD4+ Tn	MED26	0.246313	0.302716	0.694232
CD4+ Tregs	SLC41A3	0.26229	0.30272	0.669418
STS CTA high	ADGRG6	1.67106	0.304775	0.845234
DCs CD1c+	ADAMTS10	0.456956	0.303008	0.957384
Matrix CAFs	CRYL1	0.408362	0.308966	0.999515
STS Immunomodulatory	SHC1	0.355167	0.304779	0.999998
Vascular CAFs	DEPP1	0.766351	0.308967	0.955119
STS Immunomodulatory	AC009779.2	0.595864	0.304783	0.999998
STS Mesenchymal-like Undiff.	ZFHX3	0.33318	0.304785	0.696409
Granulocytes_NIBAN1_TXNIPhi	PIGS	0.324015	0.303024	0.507493
Proinflammatory PMNs	CENPI	0.559644	0.303032	0.598533
Tip Endothelial Cells	ICA1L	0.524275	0.307889	0.993277
Pericytes	PFN2	0.522915	0.3079	0.99256
Proinflammatory PMNs	PPP5D1	0.527444	0.303044	0.598533
NA	ZNF720	0.348003	0.303053	0.469043
CD8+ Activated	TP53BP1	0.303348	0.302774	0.524578
CD4+ Th17	SMU1	0.268571	0.302781	0.66731
CD4+ Stressed	HAPLN3	0.347776	0.302785	0.524735
NK cells CD56 low	CLHC1	0.334916	0.302794	0.782328
CD4+ Tn	NDEL1	0.261641	0.302796	0.694232
STS Mesenchymal-like ECM Remodeling	DERL2	0.283165	0.30485	0.69352
Immunoregulatroy PMNs	ATG3	0.234421	0.303084	0.463367
CD4+ Tfh	AC008667.1	0.607805	0.302798	0.584268
CD4+ Tregs	ZNF33A	0.254034	0.302806	0.669418
Proinflammatory PMNs	SEMA3E	0.537102	0.303094	0.598533
Vascular CAFs	RETREG2	0.394796	0.309052	0.955119
NK cells CD56 low	AP001347.1	0.336618	0.302817	0.782328
STS Myofibroblastic	LIMS2	1.07414	0.304873	0.990181
Inflammatory Monocytes	CDK11B	0.313717	0.303106	0.619275
CD4+ T memory	TMEM159	0.282891	0.302823	0.750281
Vascular CAFs	TRIM27	0.4038	0.309068	0.955119
CD4+ Tfh	ZMYND8	0.292878	0.302831	0.584268
Pericytes	ALG10	0.644485	0.307979	0.99256
CD4+ T memory	AC087190.1	0.265098	0.302837	0.750281
CD4+ Tregs	ZNF740	0.363313	0.30285	0.669418
Granulocytes_NIBAN1_TXNIPhi	TMC6	0.304025	0.303139	0.507536
Tip Endothelial Cells	ZSCAN16-AS1	0.42642	0.307999	0.993277
Proinflammatory PMNs	ARL11	0.380764	0.303145	0.598533
CD4+ Activated	TRAV13-2	0.587226	0.302859	0.731826
M2 TREM2+ SPP1+	MYO6	0.467349	0.303152	0.721612
Macro SELENOP+ SLC40A1+	SCAMP3	0.298371	0.303158	0.479004
Pericytes	XAB2	0.491759	0.308014	0.99256
STS CTA high	ASB7	0.709695	0.304928	0.845234
CD8+ Activated	IFI27	0.662725	0.302881	0.524601
CD4+ T memory	NADK	0.253388	0.302882	0.750281
CD4+ T memory	SULF2	0.372931	0.302883	0.750281
Granulocytes_NIBAN1_TXNIPhi	ICAM5	0.613054	0.303174	0.507536
NA	AL645728.1	0.459408	0.303185	0.469204
CD4+ Stressed	AC010273.2	0.368226	0.302901	0.524877
CD4+ Tregs	ROMO1	0.354512	0.302902	0.669418
CD8+ Activated	ZBTB8OS	0.252813	0.302902	0.524601
CD4+ Th17	LCP1	0.246163	0.302903	0.667484
Mastocytes	AC010618.3	0.391764	0.303193	0.728491
Proinflammatory PMNs	TPBG	0.542516	0.303194	0.598533
M2 TREM2+ SPP1+	CHADL	0.456396	0.303198	0.721612
CD4+ Tfh	MDM1	0.289992	0.302913	0.584268
CD8+ Activated	STX5	0.274859	0.302914	0.524601
CD4+ Activated	AVPI1	0.260925	0.302916	0.731848
STS Mesenchymal-like Contactin+	AGL	0.451969	0.304971	0.769858
Granulocytes_NIBAN1_TXNIPhi	NECAP1	0.41132	0.303205	0.507536
CD4+ Tn	XXYLT1	0.305801	0.302921	0.694267
M2 TREM2+ SPP1+	AC135279.4	0.496683	0.303207	0.721612
STS Mesenchymal-like Contactin+	DLGAP2	1.99783	0.304975	0.769858
Monocytes EREG+	CARM1	0.342175	0.303209	0.929151
DCs AREG+	HIST1H2AE	0.536352	0.303209	0.67912
Arterial Endothelial Cells	RAD9A	0.544321	0.308064	0.999833
NK cells CD56 high	PEX26	0.242029	0.302937	0.547446
Proinflammatory PMNs	C11orf21	0.550097	0.303241	0.598533
Pericytes	CCDC58	0.408977	0.308097	0.99256
CD4+ T memory	HPCAL4	0.472675	0.302963	0.750281
STS Mesenchymal-like Contactin+	UBE4B	0.51567	0.305021	0.769858
STS CTA high	ZIC4	1.89601	0.305021	0.845234
M2 TREM2+ SPP1+	LINC00271	0.485768	0.303257	0.721612
Proinflammatory PMNs	AL356512.1	0.526593	0.303258	0.598533
CD8+ Early Activation	ESR2	0.394999	0.302974	0.653608
M2 TREM2+ SPP1+	CADPS2	0.544901	0.303264	0.721612
Pericytes	SLC2A10	0.409746	0.308118	0.99256
Granulocytes_NIBAN1_TXNIPhi	MRO	0.515476	0.303265	0.507585
CD4+ Tregs	PAOX	0.340795	0.30298	0.669418
STS Immunomodulatory	FUCA1	0.319452	0.305038	0.999998
NK cells CD56 low	TRBJ2-7	0.600668	0.302984	0.782328
CD4+ Tfh	PATZ1	0.302395	0.302984	0.584268
JAK2_high_STS	USP15	0.766708	0.305039	0.999869
CD4+ Tfh	APOM	0.404349	0.302987	0.584268
CD8+ ISG	CIAPIN1	0.295992	0.302988	0.552988
STS Proangiogenic	NRM	0.977407	0.305042	0.999994
CD4+ Stressed	NEK6	0.417793	0.302993	0.524976
CD8+ Exhausted	PTX3	0.760998	0.302995	0.446569
NK cells CD56 low	AL353807.5	0.364019	0.303001	0.782328
Arterial Endothelial Cells	CMIP	0.336461	0.308143	0.999833
STS CTA high	CRCP	0.537533	0.305061	0.845234
Matrix CAFs	LRP4	0.936297	0.309248	0.999515
Matrix CAFs	AL512380.2	0.936297	0.309248	0.999515
Matrix CAFs	AL390242.1	0.936297	0.309248	0.999515
Matrix CAFs	AL355999.1	0.936297	0.309248	0.999515
STS Immunomodulatory	NKAIN3	1.25635	0.305073	0.999998
STS Epithelial-like	C16orf58	0.281131	0.305075	0.54809
Monocytes EREG+	GPC5	0.50373	0.303308	0.929151
STS Mesenchymal-like Contactin+	PTTG1IP	0.445235	0.305078	0.769858
STS Proangiogenic	AKAP10	0.616368	0.30508	0.999994
Pericytes	ROM1	0.53299	0.308171	0.99256
Mastocytes	GORASP2	0.283805	0.30332	0.728538
Inflammatory Monocytes	ANKRD44	0.391369	0.30332	0.619275
M2 TREM2+ SPP1+	TMEM116	0.45247	0.303321	0.721612
CD4+ Tfh	IL3RA	0.340398	0.303041	0.584271
STS Mesenchymal-like Contactin+	IGF2BP1	1.41816	0.305095	0.769858
Matrix CAFs	AC007038.1	1.06745	0.309285	0.999515
STS Proangiogenic	ILF3-DT	0.834782	0.305103	0.999994
NK cells CD56 low	AC005786.3	0.387527	0.303056	0.782328
STS Mesenchymal-like Contactin+	MEIS2	0.612	0.305109	0.769858
NA	LNX2	0.550998	0.303358	0.469383
CD4+ Tn	ACACA	0.338725	0.303083	0.694535
Proinflammatory PMNs	AC012414.3	0.560206	0.303371	0.598636
NK cells CD56 high	RP2	0.260054	0.303086	0.547593
Granulocytes_NIBAN1_TXNIPhi	ARL17A	0.519581	0.303375	0.507717
CD4+ Tfh	AC104316.1	0.418377	0.303099	0.58429
Vascular CAFs	SEC23B	0.388404	0.309338	0.955119
NK cells CD56 low	GATAD1	0.272999	0.303103	0.782328
M2 TREM2+ SPP1+	CNFN	0.496673	0.30339	0.721612
STS CTA high	AL499604.1	0.94383	0.30516	0.845234
CD8+ GZMK+ Tm	SNHG25	0.369161	0.303109	0.57208
Proinflammatory PMNs	ABLIM2	0.528341	0.303396	0.598636
STS CTA high	REXO1	0.968899	0.305163	0.845234
M2 APOC1+ APOE+	SERPINA1	0.441626	0.303402	0.650648
Mastocytes	ITPR1	0.376487	0.303407	0.728538
CD4+ Tregs	CD2BP2	0.291013	0.303131	0.669418
Inflammatory Monocytes	HOOK2	0.376506	0.303418	0.619275
DCs AREG+	LINC02751	0.56163	0.303419	0.67912
STS Mesenchymal-like ECM Remodeling	NDUFS4	0.262687	0.305188	0.693833
M2 TREM2+ SPP1+	LINC01137	0.459675	0.303427	0.721612
STS Proangiogenic	ARFGAP1	0.731374	0.305194	0.999994
STS Epithelial-like	HOXA10	0.54501	0.305195	0.548091
Monocytes EREG+	AFF3	0.637305	0.30343	0.929151
CD4+ Tfh	AC011444.2	0.46218	0.303145	0.58429
STS Myofibroblastic	ATP13A3	0.364585	0.305199	0.990181
DCs AREG+	LINC02511	0.587589	0.303434	0.67912
STS CTA high	TEX26	1.80558	0.305203	0.845234
M2 APOC1+ APOE+	BTBD6	0.326504	0.303437	0.650648
CD8+ Activated	C3orf38	0.236474	0.303153	0.524858
DCs AREG+	SH2D2A	0.52982	0.303443	0.67912
CD4+ Th17	CTNNBIP1	0.234855	0.303163	0.667899
DCs AREG+	SIPA1	0.30152	0.303452	0.67912
STS CTA high	FOXK1	0.744075	0.305219	0.845234
CD8+ Activated	FAM172A	0.373028	0.303166	0.524858
STS Proangiogenic	CCDC15	1.01552	0.305225	0.999994
Vascular CAFs	KAT8	0.57896	0.30941	0.955119
CD8+ ISG	POGK	0.298033	0.303175	0.553197
M2 TREM2+ SPP1+	CYB5D2	0.359692	0.303463	0.721612
M2 TREM2+ SPP1+	ALDH5A1	0.511502	0.303464	0.721612
Mastocytes	ERICH6-AS1	0.498487	0.30347	0.728538
STS Mesenchymal-like Undiff.	ZNF8	0.355032	0.305236	0.696643
Pericytes	NCK2	0.336344	0.308323	0.99256
STS Mesenchymal-like Contactin+	USP38	0.416464	0.30524	0.769858
Proinflammatory PMNs	AC104971.2	0.570426	0.303479	0.598636
CD8+ GZMK+ Tm	FYTTD1	0.245494	0.303194	0.57211
Arterial Endothelial Cells	TEDC1	0.544564	0.308338	0.999833
STS Proangiogenic	HEATR5A	0.697768	0.305253	0.999994
Arterial Endothelial Cells	SUGP2	0.399683	0.308339	0.999833
CD4+ Tfh	COPS4	0.27137	0.303204	0.58429
Inflammatory Monocytes	CUL3	0.301201	0.303494	0.619275
M2 TREM2+ SPP1+	TEX22	0.49673	0.303497	0.721612
STS Mesenchymal-like Undiff.	CASP4	0.522532	0.305269	0.696643
STS Proangiogenic	TECR	0.620847	0.305271	0.999994
Inflammatory Monocytes	ST6GALNAC3	0.74393	0.303505	0.619275
Monocytes EREG+	AC005229.4	0.525421	0.303506	0.929151
Matrix CAFs	TFEC	0.912024	0.309457	0.999515
STS Mesenchymal-like ECM Remodeling	SHTN1	0.624427	0.305274	0.693844
CD8+ ISG	SWSAP1	0.384864	0.303222	0.553205
Arterial Endothelial Cells	GANC	0.462933	0.308366	0.999833
Pericytes	CHCHD3	0.367046	0.308367	0.99256
Proinflammatory PMNs	S100A11	0.33289	0.30353	0.598636
CD8+ Early Activation	DESI2	0.222866	0.303246	0.653763
CD8+ Early Activation	TVP23C	0.353562	0.303251	0.653763
CD8+ ISG	AMIGO2	0.302227	0.303252	0.553205
Monocytes EREG+	BX323046.2	0.466089	0.30355	0.929151
JAK2_high_STS	IRX5	2.81734	0.30532	0.999869
STS Mesenchymal-like Contactin+	ALDH4A1	1.01982	0.305322	0.769858
Vascular CAFs	CASP2	0.507166	0.309508	0.955119
STS Immunomodulatory	SCAMP1	0.251509	0.305326	0.999998
CD8+ GZMK+ Tm	ATP9B	0.34233	0.303276	0.572181
Matrix CAFs	HIST1H2BE	0.951419	0.309518	0.999515
Vascular CAFs	TMEM184B	0.350573	0.309518	0.955119
Pericytes	AL110114.1	1.04093	0.308422	0.99256
CD8+ Exhausted	ENOX2	0.366307	0.303285	0.446823
STS Mesenchymal-like Undiff.	GOLPH3L	0.281929	0.305342	0.696664
Vascular CAFs	SRC	0.448287	0.309525	0.955119
DCs AREG+	ZNF37A	0.282814	0.303581	0.679316
NK cells CD56 low	IGHD	0.585711	0.303306	0.782328
STS Myofibroblastic	CTPS1	0.299508	0.305359	0.990181
Monocytes EREG+	PCNA	0.318608	0.303594	0.929151
STS Myofibroblastic	NPC1	0.256134	0.30536	0.990181
STS Immunomodulatory	CCZ1B	0.449434	0.30536	0.999998
M2 APOC1+ APOE+	ZSCAN21	0.377562	0.303597	0.650752
STS Epithelial-like	BRAT1	0.460848	0.305364	0.548337
CD8+ Stressed	GIMAP1	0.309013	0.303318	0.606955
M2 TREM2+ SPP1+	COX7C	0.358517	0.303605	0.721661
M2 TREM2+ SPP1+	ACSM4	0.511222	0.303606	0.721661
Vascular CAFs	CABCOCO1	0.741912	0.309557	0.955119
Proinflammatory PMNs	AC134312.5	0.551395	0.30362	0.598699
CD8+ ISG	CP	0.435669	0.303335	0.553225
CD8+ ISG	ATG9B	0.419373	0.303335	0.553225
NK cells CD56 low	UPRT	0.297166	0.303347	0.782328
NA	ALK	0.614511	0.30364	0.46964
CD8+ GZMK+ Tm	GRB2	0.254925	0.303356	0.572214
STS Immunomodulatory	ZNF446	0.622395	0.305409	0.999998
Proinflammatory PMNs	HIST1H3H	0.527559	0.303651	0.598699
Mastocytes	TMEM220-AS1	0.505925	0.303656	0.728714
CD4+ Tfh	ARHGEF35	0.392526	0.30337	0.584461
Tip Endothelial Cells	AL049828.1	0.739511	0.308508	0.993277
Pericytes	SRSF12	1.18733	0.30851	0.99256
Monocytes EREG+	COX4I1	0.345878	0.303662	0.929151
Matrix CAFs	POLE	0.671084	0.309613	0.999515
STS CTA high	ZNF407	0.750071	0.305435	0.845234
CD8+ Early Activation	GZMM	0.274747	0.303388	0.653896
STS CTA high	AL121603.2	1.03636	0.305448	0.845234
Tip Endothelial Cells	NME7	0.462695	0.308535	0.993277
Arterial Endothelial Cells	AC096733.2	0.578071	0.308536	0.999833
DCs AREG+	SSSCA1-AS1	0.547712	0.30369	0.679375
Monocytes EREG+	RABGGTA	0.348571	0.303697	0.929151
STS Mesenchymal-like Contactin+	AL022238.2	1.3539	0.305462	0.769858
CD4+ Tregs	PDCD6	0.244072	0.303413	0.669418
Vascular CAFs	RDH11	0.397452	0.309647	0.955119
CD8+ ISG	YIF1A	0.310165	0.303413	0.553241
Vascular CAFs	AC083799.1	0.756147	0.309652	0.955119
Pericytes	AL161785.1	1.03986	0.308555	0.99256
Pericytes	DEGS2	1.03986	0.308555	0.99256
Pericytes	ST8SIA6-AS1	1.03986	0.308555	0.99256
Pericytes	AL157912.1	1.03986	0.308555	0.99256
Pericytes	AP005203.1	1.03986	0.308555	0.99256
Pericytes	ELANE	1.03986	0.308555	0.99256
Granulocytes_NIBAN1_TXNIPhi	HEMK1	0.411811	0.303708	0.508146
CD4+ Tfh	UBXN11	0.324748	0.303433	0.584509
STS Immunomodulatory	AC108452.1	1.07919	0.305487	0.999998
Capillary Venous Endothelial Cells	MAP3K8	0.448051	0.308581	0.516911
Granulocytes_NIBAN1_TXNIPhi	IFNGR1	0.359577	0.303732	0.508146
STS Mesenchymal-like Contactin+	RELT	0.875888	0.305512	0.769858
CD8+ Early Activation	DIP2B	0.393694	0.303465	0.653896
Monocytes EREG+	ATPAF1	0.28818	0.303757	0.929151
CD4+ Tn	PDCD4	0.258855	0.303475	0.694971
CD4+ Tfh	CDC14B	0.36462	0.303479	0.584524
DCs AREG+	GAB2	0.561596	0.303775	0.679397
M2 TREM2+ SPP1+	MAOA	0.456573	0.303778	0.721812
M2 TREM2+ SPP1+	LINC02391	0.539933	0.303778	0.721812
CD8+ ISG	DOLK	0.438464	0.303497	0.553271
CD4+ Tregs	TEDC1	0.285941	0.303501	0.669418
Inflammatory Monocytes	CARS2	0.263825	0.303791	0.619275
DCs AREG+	SEMA6A-AS1	0.544458	0.303792	0.679397
CD8+ ISG	ZBTB4	0.295863	0.303506	0.553271
CD4+ Activated	AC147651.4	0.367496	0.303507	0.732973
Macro SELENOP+ SLC40A1+	BRCC3	0.267929	0.303794	0.479869
CD4+ T memory	ATXN7L3	0.265875	0.303509	0.750787
STS Epithelial-like	TOLLIP-AS1	0.947915	0.305566	0.548472
STS Mesenchymal-like ECM Remodeling	TUBA1C	0.436692	0.305571	0.694102
Inflammatory Monocytes	CPB2-AS1	0.59318	0.303806	0.619275
JAK2_high_STS	THRAP3	0.565781	0.305575	0.999869
Inflammatory Monocytes	SNX16	0.33306	0.303812	0.619275
Mastocytes	RNASEH2B	0.317725	0.303814	0.728714
STS Mesenchymal-like Undiff.	MOSMO	0.215362	0.305586	0.696981
CD4+ Tregs	YARS2	0.245331	0.303537	0.669418
Immunoregulatroy PMNs	EIF2S3	0.26425	0.303824	0.464171
Granulocytes_NIBAN1_TXNIPhi	BGLAP	0.530566	0.303826	0.508211
STS Myofibroblastic	AC092903.2	1.08679	0.305591	0.990181
NK cells CD56 low	LIPC	0.383947	0.30354	0.782328
STS Myofibroblastic	CAT	0.463409	0.305595	0.990181
CD8+ ISG	CUL7	0.380529	0.303544	0.553273
Arterial Endothelial Cells	RPUSD3	0.407833	0.308682	0.999833
M2 TREM2+ SPP1+	IQGAP2	0.333582	0.303839	0.721812
STS CTA high	ASPHD2	0.919474	0.305605	0.845234
CD4+ Tn	UHRF2	0.292199	0.303557	0.694971
NK cells CD56 high	ZNF184	0.269408	0.30356	0.54818
STS Mesenchymal-like Contactin+	CSTF2	0.508832	0.305622	0.769858
STS Mesenchymal-like ECM Remodeling	PKM	0.375392	0.305629	0.694102
Proinflammatory PMNs	CGREF1	0.536961	0.303865	0.598855
M2 APOC1+ APOE+	ING2	0.29325	0.303872	0.650915
CD8+ GZMK+ Tm	TAX1BP1	0.250346	0.303586	0.572416
STS Mesenchymal-like Contactin+	PPWD1	0.351833	0.305638	0.769858
Matrix CAFs	TCP11L1	0.417156	0.309821	0.999515
STS CTA high	MIPEP	0.701299	0.305643	0.845234
Immunoregulatroy PMNs	PPP1CB	0.276781	0.303879	0.464211
Monocytes EREG+	RBM18	0.269527	0.303884	0.929151
NK cells CD56 low	COX6A2	0.592508	0.303605	0.782328
Arterial Endothelial Cells	ARFRP1	0.419745	0.308744	0.999833
Granulocytes_NIBAN1_TXNIPhi	LRRC37A3	0.568003	0.303896	0.508274
Proinflammatory PMNs	CNMD	0.561193	0.303898	0.598855
STS Mesenchymal-like Contactin+	KLF2	0.810002	0.305663	0.769858
STS Myofibroblastic	PPP1R35	0.335962	0.305664	0.990181
Vascular CAFs	CIAO3	0.503796	0.309847	0.955119
DCs AREG+	CERKL	0.537386	0.303902	0.679397
CD4+ Activated	DUSP28	0.271435	0.303623	0.732973
Tip Endothelial Cells	UBE2J2	0.434697	0.308769	0.993277
STS Immunomodulatory	MCL1	0.260042	0.305689	0.999998
Granulocytes_NIBAN1_TXNIPhi	GSG1	0.582489	0.303926	0.508274
Tip Endothelial Cells	SPARC	0.417383	0.308778	0.993277
Mastocytes	CCZ1B	0.334601	0.303933	0.728714
STS Mesenchymal-like Contactin+	ST6GAL1	1.86576	0.305698	0.769858
STS Mesenchymal-like Undiff.	UBE2E2	0.392873	0.305699	0.697109
STS Mesenchymal-like ECM Remodeling	GDE1	0.336989	0.305701	0.694174
Pericytes	TBC1D2B	0.433105	0.308784	0.99256
STS CTA high	TAF5L	0.608076	0.305703	0.845234
Vascular CAFs	PCNA	0.371938	0.309885	0.955119
Monocytes EREG+	ANGPTL1	0.487338	0.303944	0.929151
Proinflammatory PMNs	TSPAN6	0.566066	0.303945	0.598875
CD4+ Tn	GAR1	0.24792	0.303659	0.694971
M2 TREM2+ SPP1+	ELMO2	0.372551	0.303949	0.721812
STS Immunomodulatory	TRMT10B	0.392347	0.305714	0.999998
Arterial Endothelial Cells	TLCD4	1.05374	0.308798	0.999833
Vascular CAFs	TUBGCP3	0.32098	0.309899	0.955119
CD4+ Tn	FADS3	0.298727	0.303674	0.694971
Matrix CAFs	CD53	1.0354	0.309906	0.999515
CD4+ Stressed	FOXO4	0.418548	0.303676	0.52592
M2 TREM2+ SPP1+	UTF1	0.490924	0.303963	0.721812
CD8+ Early Activation	TXNDC16	0.32686	0.303679	0.65413
CD4+ Tfh	OGG1	0.296698	0.30368	0.584812
Vascular CAFs	ODF3B	0.570299	0.309913	0.955119
CD4+ Tn	TOM1	0.305976	0.303684	0.694971
Monocytes EREG+	NDC1	0.37944	0.303972	0.929151
CD4+ Activated	CENPBD1	0.432435	0.303686	0.733009
Arterial Endothelial Cells	SPAG9	0.30335	0.308827	0.999833
Pericytes	LMF2	0.403316	0.30883	0.99256
CD4+ Tfh	KIAA1671	0.385342	0.303706	0.584812
NK cells CD56 low	TMEM9B	0.260506	0.30371	0.782328
Proinflammatory PMNs	LAMP2	0.336944	0.304003	0.598875
M2 TREM2+ SPP1+	GEMIN7	0.366111	0.304006	0.721812
Arterial Endothelial Cells	TNFRSF14	0.399504	0.308858	0.999833
STS Mesenchymal-like Contactin+	CNOT2	0.393169	0.305777	0.769858
NK cells CD56 low	MYPOP	0.332192	0.303729	0.782328
STS Proangiogenic	GIHCG	0.821997	0.305783	0.999994
Mastocytes	AC008735.2	0.470808	0.304029	0.728714
STS Proangiogenic	SLC25A42	0.871082	0.305797	0.999994
STS Proangiogenic	AC013643.2	1.18262	0.305799	0.999994
STS Immunomodulatory	SIPA1	0.566399	0.305802	0.999998
Granulocytes_NIBAN1_TXNIPhi	ACACB	0.547283	0.304043	0.508418
STS Mesenchymal-like ECM Remodeling	SEMA5A	1.06112	0.305808	0.694233
STS Mesenchymal-like Contactin+	ANKRD44	0.837872	0.305809	0.769858
Proinflammatory PMNs	UFSP1	0.536155	0.304055	0.598875
NA	CCDC32	0.302667	0.304057	0.470241
DCs AREG+	AC010198.2	0.561043	0.304059	0.679397
Tip Endothelial Cells	TRIAP1	0.451188	0.308907	0.993277
Matrix CAFs	RANBP3L	0.950745	0.310008	0.999515
STS Epithelial-like	ARL6IP6	0.356923	0.30583	0.548686
Tip Endothelial Cells	PBLD	0.556367	0.308916	0.993277
STS Mesenchymal-like Contactin+	ASB13	0.705727	0.305837	0.769858
STS Immunomodulatory	TPRKB	0.349047	0.30584	0.999998
CD4+ Tregs	VIRMA	0.247462	0.30379	0.669534
CD4+ Tn	SCFD2	0.454806	0.303791	0.695103
STS Epithelial-like	HIST1H1E	0.340835	0.305845	0.548686
STS Myofibroblastic	FNBP1	0.281641	0.305846	0.990181
NK cells CD56 low	AC090559.2	0.389141	0.303796	0.782328
DCs AREG+	CACNA1C	0.536196	0.304085	0.679397
STS CTA high	SYNE2	0.812613	0.305851	0.845234
CD4+ Th17	RNF139-AS1	0.307139	0.303801	0.668297
JAK2_high_STS	ELAVL1	0.571378	0.305855	0.999869
STS Immunomodulatory	ZNF32	0.380709	0.305862	0.999998
Matrix CAFs	MIR4713HG	0.978526	0.310046	0.999515
CD4+ Activated	SLCO5A1	0.461993	0.303819	0.733096
CD4+ Tfh	SULF1	0.66145	0.303821	0.584959
DCs AREG+	FMNL2	0.368721	0.304111	0.679397
CD4+ T memory	ANAPC1	0.244357	0.303826	0.750787
DCs AREG+	AC012574.1	0.570066	0.304115	0.679397
CD8+ Exhausted	CXCL12	0.492411	0.303829	0.447538
STS Mesenchymal-like Contactin+	BBOF1	0.691765	0.305881	0.769858
M2 TREM2+ SPP1+	AC087521.2	0.49178	0.304118	0.721812
Monocytes EREG+	AL021578.1	0.529945	0.304122	0.929151
CD4+ Stressed	LINC00683	0.602823	0.303838	0.525965
DCs AREG+	AGMAT	0.537136	0.304127	0.679397
CD36+ CAFs	SLC25A5	0.329112	0.310072	0.992363
CD8+ GZMK+ Tm	CASP4	0.273768	0.303852	0.572416
CD4+ T memory	RBM4	0.269021	0.303854	0.750787
Tip Endothelial Cells	PKN2-AS1	1.08538	0.308996	0.993277
M2 TREM2+ SPP1+	KLK1	0.517632	0.304151	0.721812
STS CTA high	RSRC2	0.505136	0.305918	0.845234
Vascular CAFs	ATP2C1	0.352143	0.310098	0.95514
CD4+ Stressed	RFX2	0.383264	0.303871	0.525965
DCs AREG+	FAM185A	0.461621	0.304157	0.679397
STS Mesenchymal-like Contactin+	RPUSD3	0.700322	0.305922	0.769858
STS Myofibroblastic	CD163	1.30864	0.305925	0.990181
STS CTA high	TYW1	0.861332	0.305926	0.845234
Arterial Endothelial Cells	GPAA1	0.412708	0.309009	0.999833
STS Proangiogenic	SF3B3	0.542204	0.30593	0.999994
NA	MCCC2	0.378672	0.304168	0.470368
CD4+ Th17	BRAP	0.252095	0.303887	0.668297
CD8+ Early Activation	C5orf24	0.256032	0.303888	0.654394
STS Mesenchymal-like Contactin+	AC011933.4	1.21079	0.305938	0.769858
STS CTA high	DNAAF1	1.39262	0.305941	0.845234
Monocytes EREG+	ZNF614	0.404618	0.304178	0.929151
Matrix CAFs	OLFM1	0.43628	0.31012	0.999515
CD4+ Stressed	DCAF10	0.295888	0.303894	0.525965
JAK2_high_STS	LCK	4.10388	0.305946	0.999869
STS Myofibroblastic	DTWD2	0.635427	0.305952	0.990181
CD4+ Activated	AP002433.1	0.381616	0.303903	0.733129
Pericytes	SLC39A6	0.533762	0.309035	0.99256
STS Mesenchymal-like ECM Remodeling	TWIST2	0.515949	0.305956	0.694233
DCs CD1c+	DCTN6	0.290574	0.304192	0.957384
Immunoregulatroy PMNs	GPBP1L1	0.28674	0.304194	0.464649
STS Mesenchymal-like Contactin+	MHENCR	0.95088	0.305959	0.769858
CD8+ ISG	MKRN1	0.275589	0.30391	0.553807
STS Proangiogenic	XKR9	1.60399	0.30596	0.999994
STS Immunomodulatory	GTPBP6	0.479733	0.305963	0.999998
STS Mesenchymal-like ECM Remodeling	RRP7A	0.348795	0.30597	0.694233
STS CTA high	AC245014.3	1.58058	0.305978	0.845234
DCs AREG+	CCM2	0.284806	0.304216	0.679436
STS CTA high	IARS	0.469368	0.305981	0.845234
NK cells CD56 low	AC106795.3	0.417689	0.303935	0.782328
Granulocytes_NIBAN1_TXNIPhi	NDRG2	0.600582	0.304224	0.508668
NK cells CD56 low	PRSS57	0.579817	0.303943	0.782328
Tip Endothelial Cells	ACTR6	0.409626	0.309079	0.993277
STS CTA high	ZNF473	0.742018	0.306	0.845234
M2 TREM2+ SPP1+	GART	0.323921	0.304237	0.721812
CD4+ Stressed	AC025178.1	0.367188	0.303952	0.525965
STS Mesenchymal-like ECM Remodeling	SNX18	0.306953	0.306004	0.694233
STS Mesenchymal-like ECM Remodeling	SMARCD3	0.432025	0.306005	0.694233
NK cells CD56 low	AP001432.1	0.429573	0.303956	0.782328
CD4+ Tfh	ALKBH8	0.280188	0.303963	0.584984
NK cells CD56 low	AL157938.3	0.370683	0.303973	0.782328
CD8+ Early Activation	ACBD6	0.277758	0.303976	0.654394
CD4+ Tregs	MIF	0.265793	0.303988	0.669749
STS CTA high	STX5	0.549493	0.306039	0.845234
CD8+ Stressed	SYNGAP1-AS1	0.295072	0.30399	0.607331
CD4+ T memory	RNF2	0.300676	0.303995	0.750787
DCs CD1c+	RABGGTB	0.311705	0.304286	0.957384
CD4+ Tfh	AC020908.3	0.542035	0.304	0.584984
STS Proangiogenic	CCDC180	1.12159	0.306052	0.999994
STS CTA high	GLRX5	0.674667	0.306056	0.845234
STS Mesenchymal-like Contactin+	GAS1RR	0.92138	0.306065	0.769961
STS Mesenchymal-like Undiff.	THRB	0.667697	0.306066	0.697473
Monocytes EREG+	ZNF430	0.28993	0.304304	0.929151
NK cells CD56 low	C7orf26	0.275877	0.304018	0.782328
CD4+ Th17	NEDD4	0.287537	0.30402	0.668458
Proinflammatory PMNs	AL122035.1	0.518365	0.304306	0.599299
M2 TREM2+ SPP1+	GOLT1A	0.525716	0.304309	0.721812
Macro SELENOP+ SLC40A1+	PPCS	0.293514	0.304311	0.480547
NK cells CD56 low	GNG8	0.574695	0.304029	0.782328
CD4+ Tfh	AC091814.1	0.623137	0.304036	0.584984
DCs CD1c+	IFI35	0.388261	0.30433	0.957384
CD4+ Tfh	RADIL	0.552026	0.304044	0.584984
Matrix CAFs	SLC29A3	0.932294	0.31027	0.999515
STS CTA high	ITGA7	1.49355	0.306097	0.845234
STS Immunomodulatory	PCCB	0.245948	0.306102	0.999998
Pericytes	PTRH2	0.430999	0.309183	0.99256
Tip Endothelial Cells	INO80D	0.443089	0.309187	0.993277
CD4+ Activated	GLIS2	0.589309	0.304072	0.733129
STS CTA high	RASGRP2	1.69654	0.306124	0.845234
STS CTA high	AC093515.1	1.29364	0.306125	0.845234
STS Immunomodulatory	MTFR1L	0.327113	0.306127	0.999998
M2 TREM2+ SPP1+	ATP9A	0.47304	0.304364	0.721812
STS Mesenchymal-like ECM Remodeling	MTMR9	0.334967	0.30613	0.694328
STS Mesenchymal-like Contactin+	RCC1L	0.370817	0.30613	0.769961
STS CTA high	RBM10	0.620476	0.306131	0.845234
STS Immunomodulatory	LXN	0.751388	0.306131	0.999998
Monocytes EREG+	SNX31	0.618072	0.304375	0.929151
M2 TREM2+ SPP1+	AC009812.4	0.510441	0.304375	0.721812
STS Mesenchymal-like Undiff.	RAP1B	0.250708	0.306148	0.697473
Tip Endothelial Cells	MFSD14C	0.485461	0.309229	0.993277
NK cells CD56 low	SIAE	0.404915	0.3041	0.782328
CD4+ Stressed	CHST14	0.393171	0.304106	0.526067
Mastocytes	CASKIN2	0.497379	0.304397	0.728714
Proinflammatory PMNs	ABCB5	0.555539	0.304398	0.599408
STS Mesenchymal-like ECM Remodeling	COA6	0.292745	0.306163	0.694328
JAK2_high_STS	SWAP70	1.50916	0.306168	0.999869
NK cells CD56 low	GPN3	0.275799	0.304121	0.782328
Granulocytes_NIBAN1_TXNIPhi	HORMAD1	0.593326	0.304414	0.508882
CD4+ Tfh	AC009053.3	0.627544	0.304129	0.584984
Vascular CAFs	CDK5	0.538889	0.310354	0.95514
CD4+ Tregs	DDX60	0.311315	0.304133	0.669749
DCs AREG+	FAM124B	0.536339	0.304425	0.679713
NK cells CD56 low	FAM124B	0.573287	0.304141	0.782328
STS Mesenchymal-like Contactin+	IL1B	1.69748	0.306194	0.769961
M2 TREM2+ SPP1+	TSTD3	0.455563	0.304436	0.721812
CD4+ Tregs	EPHB1	0.439259	0.304151	0.669749
NK cells CD56 low	AC093690.1	0.41319	0.30416	0.782328
NK cells CD56 low	TNFSF11	0.575467	0.304166	0.782328
CD8+ Early Activation	IL1B	0.379839	0.304167	0.654443
STS Myofibroblastic	PTK7	0.451707	0.306216	0.990181
STS Myofibroblastic	ALG3	0.325927	0.306217	0.990181
STS Proangiogenic	CHID1	0.716342	0.306219	0.999994
Macro SELENOP+ SLC40A1+	NDUFV2	0.329413	0.304456	0.480729
CD4+ Tfh	UNC13D	0.280072	0.304174	0.584984
CD8+ Exhausted	TCEAL9	0.46792	0.304177	0.44792
Granulocytes_NIBAN1_TXNIPhi	TRAFD1	0.344095	0.30447	0.508923
Tip Endothelial Cells	ZNF525	0.547785	0.309315	0.993277
Mastocytes	CD6	0.48045	0.304473	0.728714
STS Proangiogenic	LY96	0.797603	0.306241	0.999994
NA	B3GNT7	0.642689	0.30448	0.470806
CD4+ T memory	PLPP1	0.346498	0.304194	0.750787
NK cells CD56 low	SPDYE3	0.366343	0.304204	0.782328
NK cells CD56 low	AP000866.5	0.588237	0.304206	0.782328
M2 TREM2+ SPP1+	GNAI2	0.306742	0.304492	0.721812
CD8+ Activated	CALCOCO2	0.249317	0.304211	0.526075
CD4+ Tn	DYRK3	0.37049	0.304213	0.695481
Monocytes EREG+	C1orf198	0.488635	0.304501	0.929151
CD8+ Activated	PDRG1	0.232385	0.304215	0.526075
CD4+ Th17	CASS4	0.349065	0.304216	0.668537
Matrix CAFs	AL390774.2	0.937799	0.31044	0.999515
Pericytes	SERPINA3	1.29185	0.309346	0.99256
Monocytes EREG+	AC062004.1	0.52326	0.304505	0.929151
CD4+ Tfh	ELK1	0.298546	0.304221	0.584984
STS Mesenchymal-like Contactin+	AC107223.1	1.26188	0.306279	0.769961
DCs CD1c+	SLC35A5	0.285187	0.304517	0.957384
Proinflammatory PMNs	PORCN	0.537583	0.304519	0.599502
DCs AREG+	TMEM79	0.508178	0.304521	0.679744
NK cells CD56 low	AL031595.2	0.596563	0.304236	0.782328
CD4+ T memory	WASF2	0.224248	0.304239	0.750787
NK cells CD56 low	FAM189B	0.372326	0.304242	0.782328
CD8+ Early Activation	ZFYVE1	0.27381	0.304248	0.654521
STS Mesenchymal-like ECM Remodeling	TANGO2	0.337834	0.306299	0.694328
STS Immunomodulatory	CDC37L1	0.399496	0.3063	0.999998
CD8+ ISG	STAP1	0.492635	0.304253	0.554185
NA	MFSD9	0.515156	0.304541	0.470811
DCs CD1c+	SNAI1	0.402038	0.304542	0.957384
STS CTA high	ATF6B	0.523071	0.306307	0.845251
Macro SELENOP+ SLC40A1+	NCOR2	0.303312	0.304545	0.480776
Vascular CAFs	GPHN	0.709698	0.310482	0.95514
CD4+ Stressed	ZNF444	0.394076	0.304263	0.526278
CD4+ Tfh	RFC4	0.326929	0.304264	0.584984
STS Proangiogenic	RPUSD4	0.525707	0.306327	0.999994
CD4+ Tfh	NRCAM	0.594725	0.304279	0.584984
CD4+ Tregs	CDCA2	0.405249	0.304283	0.66978
CD4+ Activated	DUSP12	0.243708	0.304284	0.733129
DCs AREG+	SCN11A	0.538166	0.304571	0.679764
Monocytes EREG+	RBMX	0.285737	0.304576	0.929151
Mastocytes	ZSCAN9	0.437401	0.304577	0.728714
Vascular CAFs	MAP9	0.425919	0.310514	0.95514
CD4+ Tfh	HSPA1L	0.437444	0.304295	0.584984
STS Mesenchymal-like ECM Remodeling	CHM	0.215973	0.306344	0.694328
STS Mesenchymal-like ECM Remodeling	IFT27	0.280727	0.306344	0.694328
STS Mesenchymal-like Contactin+	EAF2	0.518254	0.306347	0.769961
CD4+ Activated	ZNF593	0.260058	0.304299	0.733129
Inflammatory Monocytes	RRAGD	0.340185	0.304596	0.619275
NK cells CD56 low	FAM83A	0.584711	0.304315	0.782328
M2 TREM2+ SPP1+	TLCD3A	0.506344	0.304616	0.721812
CD4+ Tregs	APH1A	0.27593	0.304333	0.66978
Monocytes EREG+	HMGA2-AS1	0.525385	0.304619	0.929151
CD8+ ISG	BBS1	0.40828	0.304334	0.554185
STS Mesenchymal-like ECM Remodeling	VRK2	0.331821	0.306384	0.694328
CD8+ GZMK+ Tm	MRPL54	0.268215	0.304342	0.57256
STS Myofibroblastic	DICER1	0.218442	0.306392	0.990181
STS CTA high	USP9Y	2.26383	0.306395	0.845251
STS Proangiogenic	PIN1	0.733581	0.306399	0.999994
Vascular CAFs	ZNF783	0.456717	0.31059	0.95514
STS Mesenchymal-like Contactin+	ZFAND2A	0.639593	0.306418	0.769961
CD4+ Stressed	PROS1	0.406295	0.304372	0.526407
Mastocytes	CKS2	0.310477	0.304661	0.728714
CD4+ Activated	EFCAB2	0.406684	0.304375	0.733129
CD4+ Tregs	GNG5	0.282477	0.304375	0.66978
CD4+ Tfh	AL023882.1	0.429839	0.304377	0.585068
Vascular CAFs	POMC	0.526384	0.310599	0.95514
STS Mesenchymal-like Contactin+	SLC25A10	1.19775	0.306429	0.769961
STS Mesenchymal-like Contactin+	ZSWIM5	1.2764	0.306432	0.769961
DCs AREG+	HACD1	0.486532	0.304669	0.67989
Proinflammatory PMNs	AC090912.1	0.525323	0.304671	0.599729
CD8+ Exhausted	CASS4	0.400377	0.304386	0.448185
CD8+ ISG	PARP15	0.288218	0.304387	0.554185
Macro SELENOP+ SLC40A1+	TULP2	0.530785	0.304678	0.480922
Mastocytes	EGFL7	0.530155	0.30468	0.728714
STS Immunomodulatory	LRRC45	0.522674	0.306452	0.999998
Monocytes EREG+	ID2-AS1	0.499673	0.304692	0.929151
Granulocytes_NIBAN1_TXNIPhi	GSTT2B	0.553668	0.304695	0.509248
NK cells CD56 low	ZNF713	0.323809	0.304411	0.782328
Immunoregulatroy PMNs	MAP3K13	0.285006	0.304707	0.465192
CD8+ ISG	TAF6	0.31183	0.304423	0.554185
Mastocytes	CDKL1	0.481384	0.30471	0.728714
CD36+ CAFs	TPRKB	0.378852	0.310646	0.992363
STS CTA high	KAT5	0.54506	0.306474	0.845251
Immunoregulatroy PMNs	COL18A1	0.371109	0.30472	0.465192
M2 TREM2+ SPP1+	AC012254.1	0.49756	0.304723	0.721812
Arterial Endothelial Cells	DNAH1	0.63902	0.309566	0.999833
CD8+ ISG	GATC	0.265092	0.30444	0.554185
JAK2_high_STS	AIDA	0.713247	0.306491	0.999869
STS Mesenchymal-like Contactin+	VWA5A	0.795353	0.306491	0.769961
CD8+ ISG	SH3BP5L	0.413987	0.304445	0.554185
DCs AREG+	PLEKHF1	0.496858	0.304735	0.679944
CD4+ Stressed	AC055811.1	0.435517	0.30445	0.526482
Arterial Endothelial Cells	ATP6AP2	0.312147	0.309578	0.999833
CD4+ Activated	C8orf37	0.396446	0.304453	0.733129
NK cells CD56 low	AC246785.3	0.591185	0.304453	0.782328
CD4+ Th17	H1FX	0.306877	0.304458	0.668697
Granulocytes_NIBAN1_TXNIPhi	MRPL30	0.42856	0.304746	0.509282
STS CTA high	GPR1	1.51838	0.306511	0.845251
Mastocytes	ERAL1	0.349944	0.304753	0.728714
M2 TREM2+ SPP1+	SCAF1	0.347703	0.304755	0.721812
NK cells CD56 high	TMUB1	0.250935	0.304471	0.549059
Vascular CAFs	AMPD2	0.456182	0.310694	0.95514
CD4+ Activated	ZBTB39	0.353923	0.304478	0.733129
STS Mesenchymal-like ECM Remodeling	MZT2A	0.432477	0.306528	0.694495
M2 TREM2+ SPP1+	ZNF184	0.452331	0.304767	0.721812
M2 TREM2+ SPP1+	CD24	0.490765	0.304768	0.721812
CD4+ Activated	TTLL12	0.378905	0.304486	0.733129
CD8+ Activated	CLPTM1L	0.240891	0.304488	0.526261
Mastocytes	ZNF513	0.421658	0.304776	0.728714
CD4+ Tregs	CCDC88C	0.229829	0.304505	0.66978
Granulocytes_NIBAN1_TXNIPhi	AC098617.1	0.664077	0.304792	0.509306
CD4+ Activated	ACVRL1	0.597369	0.304507	0.733129
CD8+ Activated	EXOSC2	0.244107	0.304511	0.526261
NK cells CD56 low	SEPHS2	0.275838	0.304512	0.782328
Macro SELENOP+ SLC40A1+	SUGP2	0.281547	0.304801	0.480949
Immunoregulatroy PMNs	ZNF431	0.300594	0.304801	0.465254
STS Proangiogenic	AC099850.1	1.32016	0.306568	0.999994
CD4+ Tfh	SPTSSB	0.62171	0.30452	0.58527
DCs AREG+	ENTPD1-AS1	0.422688	0.304808	0.680014
NK cells CD56 high	ZMAT2	0.285766	0.304526	0.549059
CD4+ Th17	TMEM127	0.214784	0.304527	0.668738
STS CTA high	AL157938.2	1.80559	0.306575	0.845251
CD8+ Activated	AC239799.2	0.354212	0.30453	0.526261
STS Proangiogenic	AC103591.3	1.93943	0.30658	0.999994
Capillary Venous Endothelial Cells	LRBA	0.526086	0.309659	0.517975
Monocytes EREG+	AC004687.1	0.324156	0.304825	0.929151
Tip Endothelial Cells	ATAT1	0.388079	0.309675	0.993277
STS CTA high	AC005225.2	1.97439	0.3066	0.845251
STS Immunomodulatory	CCDC22	0.38283	0.306609	0.999998
Matrix CAFs	SLC39A10	0.44492	0.310781	0.999515
STS Immunomodulatory	C1orf56	0.644538	0.306617	0.999998
STS Epithelial-like	SQOR	0.60673	0.306619	0.549902
CD4+ Tfh	LAMB2	0.67024	0.304572	0.585295
STS Mesenchymal-like Contactin+	CHCHD4	0.675339	0.306626	0.770071
STS Proangiogenic	ZNF777	0.65077	0.306629	0.999994
Matrix CAFs	CRB1	0.964308	0.310803	0.999515
CD4+ Stressed	ZMYM2	0.354703	0.304584	0.526549
CD8+ Stressed	DDX23	0.236291	0.304588	0.607739
M2 APOC1+ APOE+	IBTK	0.282966	0.304877	0.651807
Vascular CAFs	ATXN7	0.396856	0.31081	0.95514
CD4+ Stressed	GLI4	0.312856	0.304593	0.526549
CD4+ Activated	TMEM42	0.282052	0.304593	0.733173
Vascular CAFs	INVS	0.654065	0.310812	0.95514
STS Mesenchymal-like Contactin+	LPCAT2	1.08899	0.306643	0.770071
Inflammatory Monocytes	PATL1	0.298705	0.304886	0.619275
CD8+ Early Activation	ZNF800	0.249261	0.3046	0.654521
NA	AL451165.2	0.486254	0.30489	0.471252
Monocytes EREG+	FAM151B	0.583302	0.304893	0.929151
Pericytes	LINC00960	1.02167	0.309738	0.99256
Arterial Endothelial Cells	RND1	0.706121	0.309745	0.999833
CD4+ Activated	CD33	0.575392	0.304621	0.733173
CD8+ Activated	PPP2CA	0.217789	0.304622	0.526301
NK cells CD56 low	H3F3A	0.227244	0.304623	0.782328
CD4+ Tregs	BSDC1	0.258157	0.304623	0.66978
Macro SELENOP+ SLC40A1+	ADO	0.327537	0.30491	0.481075
Matrix CAFs	HPGD	1.34311	0.310844	0.999515
Tip Endothelial Cells	DRAM2	0.416803	0.30975	0.993277
STS Proangiogenic	GPR108	0.731818	0.306674	0.999994
CD8+ ISG	AC005237.1	0.478898	0.304638	0.55433
STS Mesenchymal-like Undiff.	SNAP23	0.253895	0.306688	0.698071
NA	DYNC2H1	0.441216	0.304927	0.471252
CD4+ Tfh	CMKLR1	0.58801	0.304645	0.585298
Monocytes EREG+	RNF214	0.301114	0.304933	0.929151
Matrix CAFs	SELENOF	0.374258	0.310866	0.999515
STS Mesenchymal-like Contactin+	KIAA0895L	0.544154	0.306696	0.770071
NA	FBXO45	0.479564	0.304942	0.471252
CD8+ GZMK+ Tm	CRYL1	0.253063	0.304667	0.572701
CD8+ Exhausted	AC008555.4	0.318721	0.304672	0.448513
Matrix CAFs	CU638689.4	0.908537	0.310891	0.999515
CD8+ ISG	AC104695.3	0.393788	0.304678	0.55433
Pericytes	AC135050.3	1.03637	0.309808	0.99256
Pericytes	AL512380.2	1.03637	0.309808	0.99256
Pericytes	CCDC144NL-AS1	1.03637	0.309808	0.99256
STS Myofibroblastic	LINC01578	0.301077	0.306732	0.990181
Pericytes	PYM1	0.457657	0.309813	0.99256
NK cells CD56 low	ABAT	0.318096	0.304694	0.782328
CD4+ Tfh	AP003721.4	0.597247	0.304699	0.585298
JAK2_high_STS	LINC01006	3.99602	0.306751	0.999869
M2 TREM2+ SPP1+	AL109628.2	0.490481	0.304994	0.721812
CD8+ GZMK+ Tm	LSM14B	0.238701	0.304708	0.572701
Matrix CAFs	AC093772.1	1.02739	0.310927	0.999515
Matrix CAFs	LINC01010	1.02739	0.310927	0.999515
M2 TREM2+ SPP1+	ADGRV1	0.509409	0.304996	0.721812
STS CTA high	AL138733.1	1.72969	0.306758	0.845251
Matrix CAFs	PHKA1	0.949684	0.310929	0.999515
Vascular CAFs	MFSD14C	0.382924	0.310931	0.95514
CD4+ Tregs	MTM1	0.302497	0.304719	0.66978
Tip Endothelial Cells	CUL4A	0.523164	0.309846	0.993277
CD36+ CAFs	PUS10	0.814237	0.310941	0.992363
CD4+ Stressed	ZMAT5	0.293257	0.304727	0.526721
M2 TREM2+ SPP1+	ZNF550	0.505514	0.305013	0.721812
CD4+ Tregs	RBM23	0.2505	0.30473	0.66978
CD4+ Tfh	CA1	0.601266	0.304732	0.585298
CD8+ Early Activation	SCLT1	0.368056	0.304742	0.654521
NK cells CD56 low	ISOC1	0.258443	0.304743	0.782328
Monocytes EREG+	NENF	0.352797	0.305037	0.929151
CD4+ T memory	C4orf33	0.271353	0.304752	0.750787
CD4+ T memory	AC034195.1	0.381623	0.304752	0.750787
CD4+ Tn	ME1	0.506035	0.304754	0.696046
Mastocytes	SLC25A6	0.358702	0.305041	0.729095
JAK2_high_STS	PSMD4	0.934575	0.306804	0.999869
CD4+ Tfh	HRH2	0.462644	0.304757	0.585298
DCs AREG+	PSMA3-AS1	0.280491	0.305046	0.680281
STS Immunomodulatory	TGFB2-AS1	0.975038	0.306807	0.999998
CD4+ Stressed	CCL14	0.659877	0.304762	0.526721
CD4+ Tfh	AC005532.1	0.450043	0.304766	0.585298
CD8+ ISG	ZSCAN29	0.404562	0.304766	0.554371
STS Myofibroblastic	MT-ND6	0.463347	0.306813	0.990181
JAK2_high_STS	CSNK1G1	0.67799	0.306816	0.999869
NA	DNAJB5-DT	0.637395	0.305059	0.471389
Monocytes EREG+	DNAH3	0.533287	0.305065	0.929151
Proinflammatory PMNs	LINC00520	0.535851	0.305071	0.600202
Macro SELENOP+ SLC40A1+	TOMM7	0.312702	0.305076	0.481289
Mastocytes	SRD5A3	0.319941	0.305083	0.729095
DCs AREG+	CEBPE	0.536674	0.305091	0.680281
Matrix CAFs	PNP	0.489788	0.311032	0.999515
STS CTA high	ZNF45	0.686178	0.306865	0.845251
CD4+ Stressed	MIEF2	0.387634	0.304819	0.526761
Tip Endothelial Cells	TMIGD3	0.43049	0.309942	0.993277
CD8+ Exhausted	CC2D1B	0.319556	0.304821	0.448607
M2 TREM2+ SPP1+	AC010336.8	0.502414	0.305108	0.721812
CD4+ T memory	RPGR	0.273842	0.30484	0.750787
CD8+ Activated	PIK3R3	0.284907	0.304844	0.526481
NK cells CD56 low	HLA-DQA2	0.661833	0.304847	0.782328
CD8+ Stressed	AL117336.2	0.298467	0.304847	0.608096
CD8+ Early Activation	ZBTB6	0.234276	0.304849	0.654612
STS Proangiogenic	ZNF709	0.908955	0.306896	0.999994
NK cells CD56 low	BMP2	0.568469	0.304854	0.782328
DCs AREG+	C5orf15	0.312796	0.30514	0.680281
CD4+ Th17	LARP4	0.249135	0.304855	0.669265
CD4+ Tn	MDN1	0.27245	0.304864	0.696047
JAK2_high_STS	SLC6A9	2.38563	0.306911	0.999869
Pericytes	PCOLCE2	1.05797	0.309987	0.99256
Granulocytes_NIBAN1_TXNIPhi	TLL2	0.657104	0.305151	0.509802
STS Mesenchymal-like Undiff.	ATL3	0.261751	0.306914	0.698355
Monocytes EREG+	MMP1	0.529355	0.305154	0.929151
CD8+ ISG	AL592166.1	0.42936	0.304874	0.554465
NK cells CD56 low	TRGJP1	0.58197	0.304881	0.782328
CD4+ Tregs	GRHPR	0.249604	0.304884	0.66978
M2 APOC1+ APOE+	PPP4C	0.273791	0.305171	0.651807
M2 TREM2+ SPP1+	AC020908.3	0.513227	0.305173	0.721812
CD4+ Tfh	C8orf33	0.378269	0.304893	0.585382
NK cells CD56 low	RABGGTA	0.297652	0.304898	0.782328
CD4+ Th17	GNPTG	0.242229	0.304899	0.669265
CD4+ Tfh	TAS1R1	0.622967	0.3049	0.585382
STS Immunomodulatory	SERPINE2	0.684324	0.306946	0.999998
Arterial Endothelial Cells	GOLGA8B	0.627468	0.310022	0.999833
NA	C7orf31	0.542989	0.305187	0.471513
STS CTA high	AC017074.1	1.52733	0.306953	0.845251
M2 TREM2+ SPP1+	ZBTB8A	0.470911	0.305195	0.721812
NA	AC005332.1	0.53615	0.305197	0.471513
Vascular CAFs	EXOG	0.3887	0.311131	0.95514
Macro SELENOP+ SLC40A1+	REXO4	0.336023	0.305205	0.481401
Pericytes	SLC5A3	0.507433	0.310042	0.99256
CD4+ Tfh	AC246785.3	0.623554	0.304925	0.585382
CD8+ ISG	ALDOC	0.312555	0.304927	0.554465
Matrix CAFs	AC068051.1	1.03077	0.311142	0.999515
JAK2_high_STS	DNAJC3	0.622024	0.306976	0.999869
STS Proangiogenic	EVI5L	1.17622	0.306979	0.999994
CD8+ GZMK+ Tm	NAAA	0.250116	0.304936	0.572701
CD4+ Activated	LRIG2-DT	0.352173	0.304947	0.733724
Granulocytes_NIBAN1_TXNIPhi	AC005695.2	0.603005	0.305236	0.50986
Arterial Endothelial Cells	ARMCX6	0.425982	0.310077	0.999833
STS Proangiogenic	AL359715.1	1.30321	0.307003	0.999994
CD8+ Stressed	SACM1L	0.247683	0.304959	0.608159
Mastocytes	MTA2	0.3538	0.305254	0.729364
STS Mesenchymal-like Undiff.	ZNF35	0.354558	0.307015	0.698355
Proinflammatory PMNs	SIX5	0.542921	0.305255	0.600377
Tip Endothelial Cells	C2orf42	0.555038	0.310092	0.993277
Proinflammatory PMNs	CLEC3B	0.566301	0.305258	0.600377
STS CTA high	BBS12	1.38443	0.307019	0.845251
DCs AREG+	IFNG-AS1	0.532226	0.305261	0.680281
Pericytes	ADD2	0.888687	0.310097	0.99256
Capillary Venous Endothelial Cells	FUBP1	0.248738	0.310109	0.518509
Matrix CAFs	CCL4L2	1.10355	0.311213	0.999515
Vascular CAFs	INAFM1	0.561132	0.311218	0.95514
STS Proangiogenic	ZMYND8	0.798399	0.307056	0.999994
Vascular CAFs	GSTZ1	0.429776	0.311227	0.95514
CD4+ Tfh	PEX2	0.282197	0.305015	0.585382
Matrix CAFs	NXT1	0.389007	0.311229	0.999515
Arterial Endothelial Cells	EXTL2	0.414344	0.310136	0.999833
CD4+ Stressed	PLEKHG6	0.571664	0.305019	0.526987
NK cells CD56 low	AL353708.2	0.582976	0.305024	0.782328
DCs CD1c+	LMNB1	0.411712	0.305309	0.957384
Granulocytes_NIBAN1_TXNIPhi	LILRB3	0.391674	0.30531	0.50991
CD4+ Tfh	DPP7	0.279204	0.305031	0.585382
M2 APOC1+ APOE+	PYGL	0.386816	0.305317	0.651807
STS Mesenchymal-like Contactin+	MAN2B1	0.451087	0.307083	0.770884
NK cells CD56 low	ROBO3	0.594094	0.30504	0.782328
CD4+ T memory	RBMS3	0.443284	0.305042	0.750787
STS Proangiogenic	RPS14	0.57003	0.307088	0.999994
DCs AREG+	ZNF823	0.474254	0.305335	0.680281
NK cells CD56 low	ATP2A3	0.246358	0.30505	0.782328
DCs AREG+	FIZ1	0.473956	0.305341	0.680281
NK cells CD56 high	DKC1	0.2325	0.305061	0.549605
Inflammatory Monocytes	TRPC4AP	0.306074	0.305353	0.619275
Macro SELENOP+ SLC40A1+	DNMBP	0.387105	0.305358	0.481595
NK cells CD56 low	SOX18	0.596724	0.305073	0.782328
CD4+ Th17	BTBD7	0.29187	0.305074	0.669387
CD8+ Early Activation	MFSD14C	0.291428	0.305076	0.654637
M2 TREM2+ SPP1+	SPAG6	0.476948	0.305361	0.721812
DCs CD1c+	BRF2	0.42425	0.305362	0.957384
Matrix CAFs	GSE1	0.541807	0.311294	0.999515
STS Immunomodulatory	GABPB1-AS1	0.40589	0.307129	0.999998
Pericytes	LINC02391	1.06352	0.310206	0.99256
CD8+ Activated	PSMD10	0.274088	0.30509	0.526767
Tip Endothelial Cells	HGS	0.366388	0.31021	0.993277
STS Mesenchymal-like Contactin+	CHMP6	0.437084	0.307137	0.770908
CD8+ GZMK+ Tm	DAP3	0.249591	0.305093	0.572701
DCs AREG+	ALDH3A2	0.300635	0.305379	0.680281
CD4+ Tfh	WBP2	0.294654	0.305097	0.585382
NK cells CD56 low	SHROOM4	0.580938	0.305099	0.782328
CD4+ Activated	LINC02576	0.416537	0.305104	0.733758
STS Immunomodulatory	FAM229B	0.321776	0.30715	0.999998
CD4+ Tfh	ELF2	0.345689	0.305105	0.585382
CD4+ Activated	DHX33	0.285828	0.305106	0.733758
Proinflammatory PMNs	LRFN5	0.536699	0.305391	0.600539
Granulocytes_NIBAN1_TXNIPhi	STS	0.458078	0.305392	0.509996
CD8+ ISG	TBC1D2	0.408181	0.305119	0.554682
Pericytes	USP51	0.677096	0.31024	0.99256
STS Myofibroblastic	SYNGR2	0.94715	0.307184	0.990181
STS CTA high	GDF9	1.25405	0.307192	0.845251
Monocytes EREG+	CHRNA5	0.525177	0.305433	0.929151
Vascular CAFs	NUBPL	0.460178	0.31136	0.95514
CD4+ Tfh	URGCP	0.373384	0.305152	0.585382
Mastocytes	RPL19	0.388175	0.305446	0.729429
DCs AREG+	SCAMP1	0.289933	0.305447	0.680281
JAK2_high_STS	ACAP2	0.662753	0.30721	0.999869
Matrix CAFs	ZNF883	0.982243	0.311379	0.999515
NK cells CD56 high	PRPF4B	0.218191	0.305169	0.549605
CD8+ ISG	COL4A2	0.500277	0.30517	0.554708
DCs AREG+	DIS3	0.247375	0.30546	0.680281
NK cells CD56 low	AC093835.1	0.566104	0.305175	0.782328
DCs AREG+	AC109597.2	0.524653	0.305469	0.680281
STS Mesenchymal-like ECM Remodeling	SLPI	1.76317	0.307228	0.69514
CD4+ Tfh	AC008750.7	0.590283	0.305188	0.585382
CD4+ T memory	TMSB4X	0.257332	0.305191	0.750787
Capillary Venous Endothelial Cells	TXNL1	0.304304	0.310311	0.518685
M2 TREM2+ SPP1+	IGHG2	0.530337	0.305484	0.721812
JAK2_high_STS	EXOC4	1.24012	0.307249	0.999869
Proinflammatory PMNs	SLC2A10	0.549055	0.30549	0.600539
STS Proangiogenic	TSPYL2	0.754454	0.307251	0.999994
Vascular CAFs	KLHL24	0.420577	0.311433	0.95514
Pericytes	GATAD2A	0.292745	0.310349	0.99256
CD8+ ISG	TMEM106A	0.29088	0.305237	0.554764
CD8+ Activated	G3BP2	0.272553	0.30524	0.526949
Tip Endothelial Cells	VPS9D1	0.547108	0.310357	0.993277
CD4+ Tn	AC104123.1	0.286392	0.30524	0.696284
STS CTA high	AL592295.4	1.72219	0.307285	0.845251
M2 TREM2+ SPP1+	TINAGL1	0.486909	0.305526	0.721812
CD4+ Tn	DMGDH	0.27778	0.305242	0.696284
CD4+ Tfh	CACNB3	0.478022	0.305246	0.585382
M2 TREM2+ SPP1+	AC023480.1	0.512238	0.305531	0.721812
M2 TREM2+ SPP1+	RIF1	0.290962	0.305533	0.721812
Pericytes	PTGFR	1.13695	0.310371	0.99256
CD4+ Stressed	ZDHHC8	0.402808	0.305256	0.527235
Vascular CAFs	TBX15	0.616314	0.311471	0.95514
Mastocytes	TCEAL9	0.33234	0.305551	0.729467
CD4+ Stressed	TMEM173	0.322434	0.305267	0.527235
Monocytes EREG+	GABARAPL1	0.321814	0.305552	0.929151
Matrix CAFs	TIMP1	0.363782	0.311478	0.999515
STS CTA high	Z95118.2	1.2738	0.307315	0.845251
CD4+ Activated	PUS7	0.309483	0.305273	0.734044
STS Myofibroblastic	TMEM138	0.307892	0.307321	0.990181
DCs AREG+	APOBEC3A	0.581239	0.305564	0.680401
CD4+ Tfh	CBWD3	0.413963	0.305279	0.585382
M2 TREM2+ SPP1+	MAPKAPK5-AS1	0.339139	0.305567	0.721812
Macro SELENOP+ SLC40A1+	CLEC2D	0.355099	0.305567	0.481878
Capillary Venous Endothelial Cells	MLLT10	0.298763	0.310401	0.518685
CD8+ GZMK+ Tm	RCHY1	0.24299	0.305288	0.572769
STS Epithelial-like	TCEAL1	0.33328	0.307334	0.550365
CD4+ Tfh	MRM1	0.608472	0.305291	0.585382
STS Immunomodulatory	COMMD4	0.291809	0.307347	0.999998
Matrix CAFs	PCDH17	0.525571	0.311513	0.999515
Tip Endothelial Cells	TRIM73	0.594313	0.310422	0.993277
DCs CD1c+	LTB4R	0.334322	0.305592	0.957384
STS Mesenchymal-like Contactin+	AC093827.4	0.820049	0.307351	0.771286
Tip Endothelial Cells	TBC1D22B	0.418852	0.310428	0.993277
Tip Endothelial Cells	SF3B3	0.401874	0.310428	0.993277
CD8+ Activated	TP53I11	0.323141	0.305313	0.527016
CD8+ Exhausted	WDR3	0.325494	0.305314	0.449202
STS Immunomodulatory	GAS8	0.283461	0.307363	0.999998
CD8+ Exhausted	ORC5	0.333979	0.305322	0.449202
Vascular CAFs	VPS37A	0.31404	0.311532	0.95514
STS Immunomodulatory	PCDHA3	1.10727	0.307368	0.999998
DCs CD1c+	RFC2	0.297607	0.30561	0.957384
Pericytes	SPDL1	0.367865	0.310442	0.99256
STS Proangiogenic	ACRV1	1.27689	0.307371	0.999994
Inflammatory Monocytes	PADI2	0.454467	0.305616	0.619275
NK cells CD56 low	FAM118B	0.286456	0.305331	0.782328
STS Mesenchymal-like Contactin+	NR6A1	1.51174	0.307377	0.771286
Proinflammatory PMNs	HTT-AS	0.559212	0.305619	0.60058
CD4+ Activated	GHDC	0.378737	0.30534	0.73409
CD8+ Exhausted	F2R	0.287405	0.305343	0.449202
M2 TREM2+ SPP1+	LY6K	0.502366	0.305631	0.721812
CD8+ ISG	TCEANC2	0.312888	0.305352	0.554835
CD36+ CAFs	ANKRD11	0.313018	0.31157	0.992363
DCs AREG+	HIST1H2AL	0.527631	0.305649	0.680415
Arterial Endothelial Cells	EMC3	0.356056	0.310481	0.999833
DCs AREG+	SPICE1	0.399316	0.305654	0.680415
Immunoregulatroy PMNs	RTN1	0.385744	0.305661	0.466019
M2 TREM2+ SPP1+	BDH2	0.349632	0.305662	0.721812
CD4+ Tfh	AC025580.2	0.440532	0.305386	0.585398
M2 TREM2+ SPP1+	DTX4	0.522779	0.305673	0.721812
Proinflammatory PMNs	AC126177.3	0.563676	0.305674	0.60058
CD4+ Stressed	FCGR2A	0.615814	0.305391	0.527252
CD8+ GZMK+ Tm	CCT4	0.215372	0.305394	0.572769
NK cells CD56 low	AC010320.2	0.369871	0.305396	0.782328
STS Immunomodulatory	CEBPD	0.576545	0.307444	0.999998
CD4+ Th17	TOR3A	0.237778	0.30541	0.669659
CD4+ Stressed	AF235103.3	0.405994	0.305411	0.527252
Arterial Endothelial Cells	BBS4	0.41715	0.31053	0.999833
CD4+ Stressed	AC046143.1	0.422132	0.305415	0.527252
Pericytes	IDNK	0.489588	0.310532	0.99256
Macro SELENOP+ SLC40A1+	HHEX	0.32001	0.305704	0.482011
CD4+ Activated	RNF146	0.270581	0.305424	0.734175
Vascular CAFs	AL135791.1	0.656325	0.311634	0.95514
CD8+ ISG	MRPS10	0.287979	0.305439	0.554835
Granulocytes_NIBAN1_TXNIPhi	HNRNPLL	0.339959	0.305726	0.510449
CD4+ T memory	ZNF552	0.286221	0.305442	0.750787
Proinflammatory PMNs	AL109930.1	0.593085	0.305728	0.60058
Mastocytes	CENPN	0.418487	0.305731	0.729789
NA	ZNF761	0.462341	0.305735	0.472166
STS Immunomodulatory	TOMM6	0.30829	0.307494	0.999998
STS Immunomodulatory	LINC02427	1.00354	0.307495	0.999998
Macro SELENOP+ SLC40A1+	CSTF1	0.32816	0.305745	0.482011
Tip Endothelial Cells	THADA	0.551086	0.310578	0.993277
STS Myofibroblastic	KCTD3	0.469827	0.307511	0.990181
STS Mesenchymal-like Contactin+	NEK10	1.20086	0.307516	0.771455
NA	NEBL	0.768189	0.305765	0.472168
Macro SELENOP+ SLC40A1+	GSTK1	0.323371	0.305767	0.482011
Macro SELENOP+ SLC40A1+	CEP350	0.287808	0.305769	0.482011
Tip Endothelial Cells	ABCE1	0.455565	0.310601	0.993277
Granulocytes_NIBAN1_TXNIPhi	SEPTIN1	0.445164	0.305772	0.51045
STS Mesenchymal-like Contactin+	TUBE1	0.446812	0.307534	0.771455
CD8+ Activated	SRA1	0.24541	0.305492	0.527265
CD8+ ISG	GET1	0.301428	0.305493	0.554835
M2 TREM2+ SPP1+	RNF227	0.454307	0.305778	0.721812
STS Myofibroblastic	PARP11	0.359363	0.307538	0.990181
CD8+ ISG	LIG4	0.385539	0.305495	0.554835
CD4+ Tfh	UBQLN1	0.259046	0.305499	0.585398
NK cells CD56 high	UHRF1BP1L	0.288895	0.305499	0.55009
CD4+ Th17	AMFR	0.265807	0.305499	0.669659
M2 TREM2+ SPP1+	PARP6	0.305727	0.305786	0.721812
CD4+ Tfh	AF235103.3	0.418686	0.305505	0.585398
Vascular CAFs	CCNT1	0.334988	0.311713	0.95514
CD4+ Tfh	KLF5	0.427307	0.305511	0.585398
Arterial Endothelial Cells	IFIT5	0.501999	0.310626	0.999833
DCs CD1c+	ICAM3	0.446635	0.305797	0.957384
Pericytes	CMYA5	0.724609	0.310628	0.99256
Capillary Venous Endothelial Cells	LATS2	0.281718	0.310631	0.518862
Macro SELENOP+ SLC40A1+	REEP3	0.301427	0.305806	0.482022
NK cells CD56 high	MIF	0.264684	0.305521	0.55009
STS Mesenchymal-like Undiff.	PTPRE	0.836474	0.307565	0.699421
Monocytes EREG+	CIAO2A	0.296351	0.30581	0.929151
Vascular CAFs	SMARCD1	0.328747	0.311741	0.95514
M2 TREM2+ SPP1+	NUS1	0.288694	0.30582	0.721812
STS Mesenchymal-like ECM Remodeling	SLC25A3	0.308761	0.307579	0.69514
DCs AREG+	AC012184.4	0.525091	0.305825	0.680534
STS CTA high	ANKRD17	0.635673	0.307585	0.845588
Proinflammatory PMNs	AL157893.2	0.525481	0.305831	0.600637
DCs AREG+	AC093525.7	0.51009	0.305832	0.680534
CD4+ T memory	ATPAF1	0.247055	0.305551	0.750787
NK cells CD56 low	SIRPB1	0.582208	0.305553	0.782328
Pericytes	CMAS	0.42866	0.31067	0.99256
Matrix CAFs	COL4A3	1.07567	0.311764	0.999515
Vascular CAFs	FANCI	0.638219	0.311767	0.95514
CD4+ T memory	AC023157.3	0.349822	0.305563	0.750787
STS Myofibroblastic	RRS1	0.369478	0.307614	0.990181
Vascular CAFs	FAM114A2	0.401352	0.311778	0.95514
CD4+ Stressed	LINC01138	0.319415	0.305576	0.52747
Mastocytes	SMURF1	0.406385	0.305865	0.729796
Immunoregulatroy PMNs	AL592295.4	0.460098	0.305867	0.466246
CD4+ Tfh	C17orf49	0.304294	0.305586	0.585408
CD4+ Tfh	CLECL1	0.355727	0.305593	0.585408
STS CTA high	C11orf80	1.65353	0.307642	0.845612
NA	MICALL1	0.435465	0.305886	0.47231
Monocytes EREG+	MIS18A	0.405752	0.305891	0.929151
CD8+ Activated	MAN2B2	0.235754	0.30561	0.527337
CD4+ Activated	NOVA1	0.427766	0.305615	0.734409
NK cells CD56 high	TMEM160	0.281225	0.305616	0.550131
CD4+ Activated	KLHL22	0.314545	0.305617	0.734409
CD8+ Exhausted	BOLA2B	0.496282	0.305619	0.449495
CD4+ T memory	TNPO2	0.261156	0.30562	0.750787
NK cells CD56 low	AC099782.2	0.570787	0.305623	0.782328
CD4+ T memory	NME3	0.287673	0.305624	0.750787
Pericytes	DCP1B	0.550127	0.310738	0.99256
Capillary Venous Endothelial Cells	WRNIP1	0.308599	0.310751	0.519001
Mastocytes	ZNF875	0.390559	0.305924	0.729796
CD8+ Exhausted	PARP16	0.328512	0.305641	0.449495
Inflammatory Monocytes	SH3GL1	0.288055	0.30593	0.619275
Arterial Endothelial Cells	NAGPA	0.51515	0.310759	0.999833
Mastocytes	ACTR1A	0.244326	0.305935	0.729796
Arterial Endothelial Cells	PRPF38A	0.400086	0.310765	0.999833
M2 TREM2+ SPP1+	LINC01285	0.521124	0.305939	0.721812
Arterial Endothelial Cells	AMD1	0.501123	0.310768	0.999833
STS Mesenchymal-like Contactin+	LINC00910	0.969806	0.307701	0.771644
CD8+ Exhausted	TCEA3	0.462014	0.30566	0.449495
NA	GCSH	0.409801	0.305951	0.472352
Mastocytes	SPINK2	0.508794	0.305957	0.729796
M2 TREM2+ SPP1+	CCDC9B	0.511486	0.305958	0.721812
CD8+ ISG	ROBO2	0.713093	0.305678	0.555036
STS Mesenchymal-like Contactin+	LINC02604	1.19113	0.307721	0.771644
M2 TREM2+ SPP1+	ZBTB7C	0.501245	0.305966	0.721812
Immunoregulatroy PMNs	AOPEP	0.386172	0.305972	0.466362
NK cells CD56 low	AC022079.1	0.411117	0.305691	0.782328
Matrix CAFs	NBPF12	0.865122	0.311897	0.999515
CD4+ Tn	NCOA3	0.287178	0.305695	0.696638
CD4+ Activated	PDE4C	0.416853	0.305702	0.734463
STS Mesenchymal-like ECM Remodeling	HIPK3	0.367779	0.307745	0.69514
NA	CCDC88B	0.386339	0.305988	0.472352
STS Mesenchymal-like ECM Remodeling	LINC02381	0.622294	0.307746	0.69514
STS CTA high	AC099332.1	1.26946	0.307752	0.84565
STS Mesenchymal-like Contactin+	ACADM	0.31049	0.307753	0.771644
Monocytes EREG+	MED21	0.278552	0.305997	0.929151
CD4+ Tregs	LINC00589	0.526393	0.305717	0.669889
DCs AREG+	AC019117.1	0.517732	0.306011	0.680691
CD8+ Activated	MSH2	0.252526	0.305726	0.527337
DCs AREG+	RBM12B	0.352719	0.306012	0.680691
CD8+ Activated	ULBP2	0.308673	0.305734	0.527337
Tip Endothelial Cells	ADARB2	1.08537	0.310849	0.993277
STS Immunomodulatory	LRRC75B	0.578625	0.307784	0.999998
M2 APOC1+ APOE+	TMEM222	0.291555	0.306027	0.652481
DCs AREG+	ZNF304	0.528589	0.306028	0.680691
M2 TREM2+ SPP1+	PRR5L	0.41001	0.30603	0.721857
CD4+ Tregs	SNRNP200	0.255719	0.305745	0.669889
CD4+ Tn	CPSF4	0.238542	0.305746	0.69665
NK cells CD56 high	HNRNPDL	0.250477	0.305747	0.550235
CD4+ Tregs	TRMT11	0.285874	0.305747	0.669889
STS Immunomodulatory	FKBP11	0.549501	0.307798	0.999998
Immunoregulatroy PMNs	IL17RA	0.331725	0.306041	0.466425
STS Proangiogenic	ALYREF	0.864213	0.307809	0.999994
CD8+ Stressed	KCNB1	0.407542	0.305771	0.608914
CD4+ Stressed	NDE1	0.254255	0.305774	0.527513
CD4+ Activated	LHFPL4	0.402411	0.305779	0.734463
JAK2_high_STS	CCDC134	1.77364	0.30783	0.999869
DCs CD1c+	N4BP2	0.33205	0.306075	0.957384
NK cells CD56 low	AC136604.2	0.403739	0.305792	0.782328
Granulocytes_NIBAN1_TXNIPhi	CDKN2B	0.528721	0.30608	0.510833
Granulocytes_NIBAN1_TXNIPhi	AL008729.2	0.535427	0.306081	0.510833
Proinflammatory PMNs	AC012568.1	0.546366	0.306085	0.600847
STS Mesenchymal-like ECM Remodeling	2025-03-02	0.36294	0.307847	0.69514
Monocytes EREG+	HLA-DPB1	0.535584	0.306095	0.929151
Inflammatory Monocytes	HECTD1	0.277661	0.306095	0.619275
CD8+ ISG	DHX35	0.310279	0.30581	0.555106
Matrix CAFs	IL32	0.536073	0.312018	0.999515
Capillary Venous Endothelial Cells	COX14	0.301878	0.310931	0.519055
CD8+ GZMK+ Tm	ENDOD1	0.263244	0.30582	0.573135
Inflammatory Monocytes	KHDRBS1	0.220455	0.306107	0.619275
CD8+ GZMK+ Tm	LAMP1	0.264501	0.305824	0.573135
DCs CD1c+	CAPZB	0.247906	0.306109	0.957384
STS Myofibroblastic	NPY1R	1.39738	0.307868	0.990181
STS Myofibroblastic	CCL19	1.86513	0.307874	0.990181
CD4+ Tfh	TNFRSF13B	0.637922	0.305845	0.585694
CD8+ ISG	AC093635.1	0.458269	0.305845	0.555106
Macro SELENOP+ SLC40A1+	NDUFA10	0.279533	0.306138	0.482453
STS Immunomodulatory	INSYN1	1.10104	0.307896	0.999998
Vascular CAFs	CPOX	0.470978	0.312059	0.955662
NK cells CD56 high	AL034550.2	0.408667	0.305857	0.550368
CD4+ Tfh	PFDN6	0.298358	0.305857	0.585694
STS Mesenchymal-like Contactin+	AC114763.1	1.66976	0.3079	0.771644
CD4+ Stressed	RPL39L	0.344061	0.305859	0.527599
CD8+ ISG	ZNF441	0.41364	0.305863	0.555106
STS Mesenchymal-like Contactin+	NEURL1B	0.902662	0.307906	0.771644
Matrix CAFs	DAB1	1.12573	0.312069	0.999515
JAK2_high_STS	BCAR3	1.38152	0.307911	0.999869
STS Mesenchymal-like Contactin+	CDC42EP4	0.777037	0.307918	0.771644
Arterial Endothelial Cells	ADRB2	0.746975	0.31099	0.999833
Tip Endothelial Cells	MEMO1	0.573364	0.310993	0.993277
STS Myofibroblastic	ZFAND1	0.344457	0.307925	0.990181
Pericytes	GIGYF1	0.394613	0.310997	0.99256
NK cells CD56 low	LIMD2	0.287053	0.305887	0.782328
STS Proangiogenic	ARHGEF37	1.32246	0.307936	0.999994
Arterial Endothelial Cells	HERC2	0.31177	0.311005	0.999833
CD8+ ISG	DCAF16	0.281686	0.305899	0.555106
DCs AREG+	SQLE	0.383953	0.306185	0.680862
Macro SELENOP+ SLC40A1+	HYOU1	0.303889	0.306187	0.482484
STS CTA high	PTGFRN	0.855829	0.307947	0.845675
Monocytes EREG+	ELK4	0.311405	0.306192	0.929151
DCs CD1c+	HMOX2	0.256894	0.306198	0.957384
Monocytes EREG+	AC022075.1	0.516782	0.306203	0.929151
STS Immunomodulatory	SHKBP1	0.606865	0.307961	0.999998
STS CTA high	OSBP	0.446731	0.307966	0.845675
CD4+ Th17	UXS1	0.250598	0.305925	0.670164
STS CTA high	LRRC37B	0.685432	0.30797	0.845675
Monocytes EREG+	AL451085.1	0.531211	0.30622	0.929151
Monocytes EREG+	AC111170.1	0.531211	0.30622	0.929151
CD4+ Tregs	VCPKMT	0.226539	0.305938	0.669889
STS CTA high	RTN2	1.31022	0.307992	0.845675
NK cells CD56 low	AC073111.4	0.382838	0.305952	0.782328
CD4+ Tfh	FBXL2	0.34787	0.305955	0.585808
STS Mesenchymal-like Contactin+	SVBP	0.433332	0.307997	0.771718
STS Myofibroblastic	SRP14	0.418819	0.308003	0.990181
Matrix CAFs	CHID1	0.301621	0.312169	0.999515
STS CTA high	MOAP1	0.557416	0.308009	0.845675
STS Mesenchymal-like Undiff.	FBRSL1	0.293096	0.308011	0.699828
STS Myofibroblastic	C8orf33	0.42832	0.308011	0.990181
NK cells CD56 low	TIPARP-AS1	0.584854	0.305972	0.782328
DCs CD1c+	ATG13	0.282441	0.306262	0.957384
Macro SELENOP+ SLC40A1+	SUMO3	0.302399	0.306263	0.482504
DCs AREG+	AC107204.1	0.530897	0.306264	0.680862
Capillary Venous Endothelial Cells	MT-ND1	0.251404	0.31109	0.519239
Immunoregulatroy PMNs	MSN	0.246369	0.306279	0.4667
Pericytes	TBX3	0.440445	0.311105	0.99256
DCs CD1c+	PHC1	0.361141	0.306281	0.957384
Arterial Endothelial Cells	MBD2	0.281842	0.311107	0.999833
M2 TREM2+ SPP1+	MTSS1	0.412463	0.306286	0.722088
CD4+ Tn	CCDC134	0.325825	0.306001	0.696918
CD4+ Tregs	FLT3LG	0.265806	0.306001	0.669889
Macro SELENOP+ SLC40A1+	MRPL19	0.306432	0.306289	0.482504
CD4+ Stressed	EHHADH	0.382738	0.306009	0.527738
CD8+ Exhausted	AL157392.3	0.323275	0.306014	0.449952
Monocytes EREG+	CERS1	0.536268	0.306303	0.929151
NK cells CD56 low	AL645608.7	0.584805	0.306019	0.782328
STS Mesenchymal-like Contactin+	CRMP1	1.17212	0.308061	0.771766
STS Mesenchymal-like ECM Remodeling	ODF3B	1.28461	0.308065	0.695444
Arterial Endothelial Cells	SUCLG2-AS1	0.630525	0.311135	0.999833
CD4+ Activated	TPGS2	0.256188	0.306034	0.734945
STS Myofibroblastic	CYP27B1	1.11461	0.308076	0.990181
STS Mesenchymal-like ECM Remodeling	TMEM176A	1.46634	0.308077	0.695444
Proinflammatory PMNs	MIR762HG	0.481628	0.306329	0.601131
NA	CRTC2	0.378672	0.306329	0.472771
DCs AREG+	WDHD1	0.471407	0.30633	0.680862
NK cells CD56 low	AL356488.2	0.593634	0.306048	0.782328
NK cells CD56 low	FKBP7	0.392656	0.306048	0.782328
Proinflammatory PMNs	LRRTM2	0.55274	0.30634	0.601131
NK cells CD56 low	TCP11L1	0.325622	0.30606	0.782328
DCs AREG+	BBS7	0.360076	0.306353	0.680862
DCs CD1c+	AHDC1	0.370016	0.306353	0.957384
NK cells CD56 low	REEP2	0.559654	0.306073	0.782328
CD8+ GZMK+ Tm	NFXL1	0.261186	0.306079	0.57336
STS Mesenchymal-like Contactin+	LIMK2	0.562614	0.308121	0.771804
CD8+ Exhausted	LINC00662	0.296355	0.30608	0.449952
Pericytes	ACAD10	0.586794	0.311196	0.99256
Inflammatory Monocytes	STAG1	0.371943	0.306373	0.619275
CD4+ Tregs	GABARAPL2	0.272096	0.306092	0.669889
STS Epithelial-like	SH3GLB1	0.282307	0.308133	0.550903
CD4+ Tn	CCDC30	0.284652	0.306092	0.696918
CD4+ Th17	POLR3E	0.257679	0.306098	0.670284
STS CTA high	GLRA1	1.21369	0.30814	0.8458
STS Proangiogenic	ALG10	0.750095	0.308147	0.999994
NK cells CD56 low	ZNF595	0.496259	0.306108	0.782328
CD4+ Activated	GUCD1	0.256894	0.306111	0.735014
CD4+ Tfh	ZNF582	0.375762	0.306113	0.585981
Mastocytes	EXOC7	0.276894	0.306399	0.730744
STS Proangiogenic	SNX21	1.09081	0.308157	0.999994
STS Myofibroblastic	ELOVL5	0.371035	0.308163	0.990181
CD4+ Tfh	COA6	0.28326	0.306123	0.585981
CD4+ T memory	NME9	0.308888	0.306123	0.751528
CD4+ Stressed	SNAI3-AS1	0.314384	0.306138	0.52784
DCs CD1c+	NMI	0.30309	0.306431	0.957384
STS Mesenchymal-like Undiff.	SOCS3	0.561483	0.308189	0.700009
STS Proangiogenic	ZFP30	0.698159	0.308195	0.999994
STS CTA high	NPIPB2	1.61264	0.308197	0.8458
M2 APOC1+ APOE+	VGLL4	0.298095	0.306441	0.652792
STS Myofibroblastic	SPDL1	0.426335	0.308202	0.990181
M2 TREM2+ SPP1+	RNF208	0.515227	0.30645	0.722088
STS Immunomodulatory	ECM1	0.867908	0.308207	0.999998
Monocytes EREG+	FO393419.2	0.52586	0.306452	0.929151
Monocytes EREG+	CWC15	0.27208	0.306455	0.929151
Monocytes EREG+	AKR1C2	0.531211	0.306455	0.929151
Monocytes EREG+	AMOTL2	0.531211	0.306455	0.929151
Monocytes EREG+	CCDC8	0.531211	0.306455	0.929151
DCs AREG+	AL391422.4	0.535764	0.306457	0.680862
Monocytes EREG+	ACACA	0.37653	0.306458	0.929151
Monocytes EREG+	ZMYND19	0.456959	0.306458	0.929151
Pericytes	SORBS1	0.84611	0.311285	0.99256
Proinflammatory PMNs	CRK	0.314946	0.306462	0.601227
NK cells CD56 high	FYN	0.358196	0.306186	0.550571
STS Mesenchymal-like Contactin+	IPO8	0.426007	0.30823	0.771853
CD8+ ISG	EFCAB10	0.383754	0.306192	0.555357
CD8+ Stressed	FZD6	0.266041	0.306193	0.609424
Vascular CAFs	KPTN	0.467282	0.312394	0.955662
CD4+ Tregs	METTL3	0.248705	0.306198	0.669889
DCs AREG+	VWC2	0.583792	0.306488	0.680862
STS Myofibroblastic	PEX26	0.333081	0.308244	0.990181
DCs CD1c+	YBEY	0.30114	0.306489	0.957384
Inflammatory Monocytes	SLC11A2	0.311686	0.306491	0.619275
Vascular CAFs	AC139887.2	0.447676	0.312406	0.955662
M2 TREM2+ SPP1+	ZNF582	0.473991	0.306499	0.722088
NK cells CD56 low	XPO5	0.310938	0.306219	0.782328
CD8+ ISG	AC055733.2	0.364053	0.30622	0.555357
Macro SELENOP+ SLC40A1+	PAG1	0.37245	0.306508	0.482744
Mastocytes	NUDT1	0.335149	0.306518	0.730839
CD4+ Tregs	NRARP	0.310046	0.30624	0.669889
Vascular CAFs	ATXN10	0.301466	0.312443	0.955662
Macro SELENOP+ SLC40A1+	RBM14	0.252841	0.30653	0.482744
Arterial Endothelial Cells	CDK5RAP3	0.39747	0.311353	0.999833
Proinflammatory PMNs	HMGN3-AS1	0.518307	0.306533	0.601294
CD4+ Tregs	RPN2	0.216539	0.306255	0.669889
STS Epithelial-like	SRRD	0.334634	0.308297	0.551003
M2 TREM2+ SPP1+	C15orf65	0.502439	0.306544	0.722088
STS Mesenchymal-like Contactin+	SLC29A3	0.527571	0.308302	0.771907
CD4+ Tfh	CIB2	0.413536	0.306266	0.586181
CD8+ Stressed	WDR76	0.305037	0.306274	0.609424
STS Epithelial-like	ASPSCR1	0.292427	0.30832	0.551003
CD4+ Stressed	JRKL	0.380675	0.306282	0.52803
STS Proangiogenic	EPC1	0.540847	0.308329	0.999994
Macro SELENOP+ SLC40A1+	VARS	0.347213	0.306577	0.482773
Arterial Endothelial Cells	PPP1R16B	0.519429	0.311401	0.999833
Tip Endothelial Cells	CPEB4	0.432771	0.311402	0.993277
STS Mesenchymal-like Contactin+	STMN1	1.10364	0.308342	0.771907
CD4+ Th17	AL591895.1	0.365603	0.306307	0.670324
Matrix CAFs	CARS	0.36561	0.31251	0.999515
CD8+ GZMK+ Tm	TRIM4	0.217145	0.306316	0.573522
STS CTA high	TNKS	0.834491	0.308358	0.846094
Monocytes EREG+	PARD6A	0.363213	0.306605	0.929151
M2 TREM2+ SPP1+	CEP170B	0.516145	0.30661	0.722088
STS Proangiogenic	BNC2-AS1	1.59844	0.308369	0.999994
DCs AREG+	SYCP2	0.484529	0.306622	0.680862
Vascular CAFs	CPSF4	0.599725	0.312541	0.955662
CD4+ Tfh	SPINT1	0.60418	0.306349	0.586196
CD4+ T memory	MAP4K3-DT	0.2722	0.306359	0.751558
DCs AREG+	ISLR	0.550432	0.306648	0.680862
CD8+ Activated	RALA	0.26541	0.306373	0.528127
STS Myofibroblastic	AC079052.1	1.09878	0.308414	0.990181
NK cells CD56 high	MAPK14	0.288524	0.306383	0.550579
STS Immunomodulatory	AC010889.2	1.03576	0.308435	0.999998
Immunoregulatroy PMNs	HBS1L	0.286207	0.30668	0.467094
NK cells CD56 low	AC002558.3	0.367665	0.3064	0.782328
CD4+ Tfh	FZD7	0.457983	0.306401	0.586196
Matrix CAFs	WBP1L	0.486259	0.3126	0.999515
CD4+ Tfh	CHM	0.279923	0.306409	0.586196
NA	HYMAI	0.469626	0.306696	0.473077
STS Mesenchymal-like ECM Remodeling	PWWP3A	0.402497	0.308452	0.695835
Vascular CAFs	CDC7	0.785459	0.312611	0.955662
Granulocytes_NIBAN1_TXNIPhi	THG1L	0.411679	0.306703	0.511767
STS Mesenchymal-like Undiff.	GTF2F2	0.243337	0.308466	0.70008
NA	PLA2G2D	0.639827	0.306715	0.473077
JAK2_high_STS	TDRD7	1.56181	0.308478	0.999869
CD36+ CAFs	NOL7	0.303327	0.312637	0.992363
CD8+ Stressed	AL078600.1	0.354573	0.30645	0.609616
M2 APOC1+ APOE+	DMXL1	0.267551	0.306739	0.652935
NA	AGPAT5	0.359601	0.306742	0.473077
DCs AREG+	TMEM248	0.251631	0.306747	0.680862
STS Mesenchymal-like Undiff.	ZNF684	0.299383	0.308502	0.70008
Tip Endothelial Cells	SENP5	0.416699	0.311568	0.993277
Monocytes EREG+	AC004130.2	0.531413	0.306749	0.929151
STS Mesenchymal-like ECM Remodeling	ZDHHC20	0.282314	0.308504	0.69586
CD4+ Activated	WWC3-AS1	0.40178	0.306472	0.73541
Monocytes EREG+	MYLK-AS1	0.523003	0.30676	0.929151
STS CTA high	CDKN3	1.11091	0.308515	0.846188
Monocytes EREG+	FAM102B	0.373179	0.306766	0.929151
DCs AREG+	MRPS28	0.274693	0.306771	0.680862
CD8+ Early Activation	SP100	0.245614	0.306491	0.656286
CD4+ Stressed	MINDY2	0.28406	0.306498	0.528308
NK cells CD56 low	ELAC2	0.256903	0.306501	0.782328
STS Mesenchymal-like Undiff.	CCNL2	0.203999	0.308541	0.70008
Granulocytes_NIBAN1_TXNIPhi	LINC02591	0.474545	0.306789	0.511806
STS Proangiogenic	C6orf141	1.26309	0.308545	0.999994
Matrix CAFs	NCAM2	1.052	0.312703	0.999515
NK cells CD56 high	FBXO38	0.25766	0.306517	0.550579
CD4+ Stressed	FBXL2	0.341599	0.306522	0.528308
STS Myofibroblastic	ARMCX1	0.330865	0.308564	0.990181
STS Proangiogenic	SPATA2	0.987826	0.308565	0.999994
CD8+ GZMK+ Tm	MFF	0.243784	0.306526	0.573522
STS Myofibroblastic	LDHB	0.409634	0.308566	0.990181
STS Mesenchymal-like ECM Remodeling	NDUFB7	0.345248	0.308572	0.695891
NK cells CD56 low	ZNF367	0.407715	0.306535	0.782328
CD8+ ISG	AC022217.2	0.52729	0.306536	0.555864
Matrix CAFs	TMPRSS9	1.10249	0.312731	0.999515
Monocytes EREG+	SLC26A5	0.50564	0.306823	0.929151
M2 APOC1+ APOE+	SESN3	0.29513	0.306826	0.652964
Matrix CAFs	PLCB1	0.787381	0.312743	0.999515
Mastocytes	NFYB	0.302482	0.306833	0.731353
NK cells CD56 low	AC025178.1	0.350665	0.306554	0.782328
CD4+ Tfh	BBS10	0.627296	0.306566	0.586281
STS Mesenchymal-like Contactin+	PHACTR4	0.456513	0.308607	0.772252
M2 TREM2+ SPP1+	COL4A2	0.423952	0.306853	0.722088
NA	FGF12	0.667797	0.306854	0.473089
STS Mesenchymal-like Contactin+	ARC	1.59082	0.308608	0.772252
Matrix CAFs	METTL16	0.340303	0.312768	0.999515
Granulocytes_NIBAN1_TXNIPhi	ANKRD16	0.495261	0.30686	0.511844
STS Myofibroblastic	TUBA1B	0.561893	0.308617	0.990181
Capillary Venous Endothelial Cells	MPHOSPH8	0.253452	0.311686	0.51989
Inflammatory Monocytes	PPP1CA	0.295289	0.306869	0.619275
STS CTA high	KNTC1	1.08327	0.308624	0.846188
CD4+ Tfh	TMBIM4	0.303644	0.306588	0.586281
NK cells CD56 high	GTF3C6	0.285048	0.306589	0.550645
Matrix CAFs	SOX7	0.924734	0.312788	0.999515
Tip Endothelial Cells	TOM1	0.408381	0.3117	0.993277
NK cells CD56 low	LINC00589	0.565076	0.306597	0.782328
M2 TREM2+ SPP1+	HSBP1L1	0.41362	0.306883	0.722088
Immunoregulatroy PMNs	PIGA	0.296867	0.306884	0.467308
STS Mesenchymal-like Contactin+	PDE2A	0.993184	0.308639	0.772252
Pericytes	DHRS13	0.818315	0.311714	0.99256
STS Mesenchymal-like Undiff.	GOLM1	0.421437	0.308665	0.700174
CD8+ Early Activation	NCOR2	0.251888	0.306627	0.656358
CD4+ Tn	NPIPB5	0.267235	0.306627	0.697413
Monocytes EREG+	SERPINB1	0.310913	0.306918	0.929151
STS Mesenchymal-like Contactin+	FRRS1	0.890139	0.308674	0.772252
STS Mesenchymal-like ECM Remodeling	TMEM185A	0.287945	0.308675	0.695891
Granulocytes_NIBAN1_TXNIPhi	GPR89A	0.540445	0.306924	0.511873
Mastocytes	RPS2	0.341831	0.306933	0.731377
DCs CD1c+	AATF	0.277772	0.306934	0.957384
CD8+ Early Activation	POLR1B	0.284093	0.306654	0.656358
CD4+ Tn	VPS13B-DT	0.301931	0.30666	0.697413
NK cells CD56 low	MRPL13	0.266396	0.306661	0.782328
STS Mesenchymal-like Contactin+	FREM1	1.57426	0.308704	0.772252
Arterial Endothelial Cells	TRMT44	0.479607	0.311778	0.999833
STS Proangiogenic	TBX2-AS1	1.64759	0.308722	0.999994
Tip Endothelial Cells	ATP5MF	0.314911	0.311786	0.993277
CD8+ GZMK+ Tm	PHF2	0.263947	0.306684	0.573522
Proinflammatory PMNs	TRMT9B	0.540448	0.30697	0.601934
CD36+ CAFs	SSR4	0.237407	0.312885	0.992363
Immunoregulatroy PMNs	IL13RA1	0.360147	0.306977	0.467328
CD4+ Stressed	NDUFA4L2	0.425541	0.306694	0.528387
M2 TREM2+ SPP1+	AC103974.1	0.521167	0.306984	0.722088
CD4+ T memory	ZNF529-AS1	0.317981	0.306699	0.752214
DCs AREG+	SLC3A2	0.277222	0.30699	0.680986
CD4+ Tfh	ZBED3	0.440001	0.306707	0.586362
STS Mesenchymal-like ECM Remodeling	SULF1	0.648325	0.308747	0.695891
M2 TREM2+ SPP1+	DDB2	0.334858	0.306994	0.722088
STS Mesenchymal-like Undiff.	EVI2B	1.02975	0.308749	0.700174
CD8+ Stressed	CASP1	0.278243	0.306715	0.609744
NA	GADD45A	0.379569	0.307009	0.473239
CD4+ Tn	ZNF91	0.248025	0.30673	0.697431
CD4+ Stressed	CSF2RB	0.594045	0.306733	0.528387
STS Mesenchymal-like ECM Remodeling	CCT3	0.369348	0.308771	0.695891
NK cells CD56 high	MED21	0.244391	0.306735	0.550782
Pericytes	LINC00624	1.03637	0.311838	0.99256
Pericytes	SYNGAP1-AS1	1.03637	0.311838	0.99256
Pericytes	TSHR	1.03637	0.311838	0.99256
Pericytes	AC133065.1	1.03637	0.311838	0.99256
Pericytes	MYH1	1.03637	0.311838	0.99256
NK cells CD56 low	CRYBB2	0.598777	0.306737	0.782328
CD8+ Exhausted	PARP6	0.299029	0.306742	0.450663
Immunoregulatroy PMNs	TAGLN2	0.288835	0.307029	0.467343
CD8+ Exhausted	CTDP1	0.31335	0.30675	0.450663
STS Myofibroblastic	EME2	0.567922	0.3088	0.990181
NA	SENP2	0.373058	0.307055	0.473266
CD8+ Activated	AL158071.3	0.310721	0.306771	0.528453
CD8+ GZMK+ Tm	LTN1	0.237635	0.306775	0.573522
STS Proangiogenic	AC005332.5	1.33588	0.308822	0.999994
STS CTA high	HSPA1L	1.37267	0.308832	0.846188
CD4+ Th17	DVL1	0.358346	0.306795	0.670447
Macro SELENOP+ SLC40A1+	TPRKB	0.267207	0.307081	0.483379
CD8+ ISG	FADS2	0.452035	0.306802	0.556214
CD4+ Tregs	NIT1	0.258594	0.306803	0.670002
Pericytes	LSMEM2	1.0335	0.311904	0.99256
Monocytes EREG+	AL137024.1	0.510557	0.307087	0.929151
Matrix CAFs	CLCC1	0.374864	0.313007	0.999515
STS Immunomodulatory	GPR89A	0.363186	0.308856	0.999998
DCs AREG+	FHOD3	0.526476	0.307106	0.681142
Proinflammatory PMNs	DNER	0.510971	0.307111	0.602111
M2 TREM2+ SPP1+	ATF1	0.293862	0.307111	0.722088
CD4+ Stressed	AC016394.1	0.579781	0.306831	0.528401
CD8+ GZMK+ Tm	ARMC10	0.249028	0.306832	0.573557
NK cells CD56 low	AC004865.2	0.282823	0.306834	0.782328
CD4+ Stressed	CXCL1	0.441489	0.306836	0.528401
Arterial Endothelial Cells	VPS25	0.434981	0.311938	0.999833
Granulocytes_NIBAN1_TXNIPhi	MAN1B1-DT	0.491207	0.307127	0.51216
NK cells CD56 low	C8orf58	0.390578	0.306844	0.782328
Proinflammatory PMNs	PRCD	0.551724	0.307134	0.602111
M2 TREM2+ SPP1+	HADHA	0.26974	0.307142	0.722088
Monocytes EREG+	TCIRG1	0.385347	0.307142	0.929151
Monocytes EREG+	ZNF394	0.258796	0.307144	0.929151
Inflammatory Monocytes	BMP6	0.678044	0.307148	0.619275
Arterial Endothelial Cells	PPARG	0.59948	0.311966	0.999833
CD8+ Early Activation	RNFT1	0.246267	0.306867	0.656629
CD4+ T memory	YBX3	0.371849	0.30687	0.752511
Arterial Endothelial Cells	GRIP2	0.926929	0.311971	0.999833
CD8+ Exhausted	HDDC2	0.290687	0.306872	0.450755
Pericytes	IL17D	1.02898	0.311979	0.99256
CD4+ Tregs	MAP3K14	0.317739	0.30688	0.670002
CD4+ Tn	PTCD3	0.23186	0.306881	0.697623
Monocytes EREG+	SUV39H1	0.528734	0.307166	0.929151
CD8+ ISG	SUGCT	0.436501	0.306883	0.556294
STS CTA high	AL139384.1	1.64063	0.308926	0.846188
NA	CDK8	0.427103	0.307177	0.473353
NK cells CD56 low	PYCR1	0.562083	0.306893	0.782328
STS Mesenchymal-like ECM Remodeling	CDC26	0.298662	0.308935	0.695891
STS Myofibroblastic	AC090204.1	0.957948	0.308943	0.990181
STS Mesenchymal-like Contactin+	EXOSC5	0.541015	0.308944	0.772259
STS CTA high	RNF135	0.601499	0.308946	0.846188
CD4+ Tfh	ELMOD3	0.271274	0.306908	0.586599
STS Epithelial-like	WDR13	0.49905	0.308953	0.55132
Monocytes EREG+	ARAF	0.318392	0.3072	0.929151
Mastocytes	DNAJB4	0.418734	0.307205	0.731859
DCs AREG+	RPLP0	0.363553	0.307211	0.681284
CD8+ Activated	ATP2B1-AS1	0.269315	0.306928	0.528604
STS Myofibroblastic	SYT2	1.05722	0.308967	0.990181
M2 TREM2+ SPP1+	FILNC1	0.527316	0.307219	0.722088
STS Proangiogenic	MT-ND4	0.854509	0.308976	0.999994
M2 TREM2+ SPP1+	AL365203.2	0.487078	0.307224	0.722088
STS Immunomodulatory	AC092832.2	1.0038	0.308981	0.999998
NA	TMOD3	0.260866	0.307232	0.473353
CD8+ Stressed	HIPK2	0.32851	0.30696	0.609817
NA	ASTE1	0.438639	0.307248	0.473353
STS Mesenchymal-like ECM Remodeling	MDM2	0.704467	0.309002	0.695891
JAK2_high_STS	IFRD1	1.03784	0.309003	0.999869
CD8+ Stressed	SLC16A1	0.257672	0.306968	0.609817
Arterial Endothelial Cells	MEGF9	0.480902	0.312071	0.999833
NA	AC104806.2	0.631909	0.307257	0.473353
CD4+ T memory	C12orf65	0.259254	0.306974	0.75264
DCs CD1c+	GSTO1	0.305969	0.307259	0.957384
Proinflammatory PMNs	ADAM33	0.545991	0.307261	0.602288
Arterial Endothelial Cells	RUSC2	0.481434	0.312077	0.999833
CD8+ Exhausted	KLHL23	0.355312	0.30698	0.450857
NK cells CD56 low	DEGS2	0.601626	0.30698	0.782328
Vascular CAFs	TMEM63A	0.363871	0.31317	0.955662
M2 TREM2+ SPP1+	AP002748.4	0.459707	0.307267	0.722088
Mastocytes	DHX36	0.268268	0.30727	0.731859
DCs CD1c+	OSM	0.375012	0.307272	0.957384
M2 TREM2+ SPP1+	AC092535.4	0.506296	0.307276	0.722088
CD8+ Stressed	UBE4B	0.318262	0.306993	0.609817
CD8+ ISG	CHODL	0.389965	0.306995	0.556365
NK cells CD56 high	TOMM5	0.284772	0.306995	0.550881
CD8+ Exhausted	SLC4A1AP	0.248162	0.307001	0.450857
CD4+ Tregs	NSMCE2	0.338885	0.307007	0.670025
Granulocytes_NIBAN1_TXNIPhi	LENG8-AS1	0.52867	0.307293	0.512385
STS Proangiogenic	GYPC	0.811214	0.309047	0.999994
CD8+ Activated	MAZ	0.221895	0.307025	0.528652
Inflammatory Monocytes	MGAM	0.589439	0.30731	0.619275
M2 APOC1+ APOE+	VIPAS39	0.323901	0.30731	0.653315
STS Mesenchymal-like Contactin+	EN2	1.51308	0.309065	0.772371
CD4+ Activated	CFAP100	0.382898	0.307029	0.735941
CD4+ Tfh	ESD	0.285027	0.30703	0.586758
STS Proangiogenic	RPL41	0.472665	0.309071	0.999994
STS Epithelial-like	MTERF4	0.36741	0.309084	0.55132
JAK2_high_STS	GAS2L1	1.50736	0.309084	0.999869
DCs CD1c+	ABHD17B	0.309503	0.307333	0.957384
Vascular CAFs	TEAD2	0.33819	0.313238	0.955662
Tip Endothelial Cells	HADH	0.378052	0.31215	0.993277
STS CTA high	RAB22A	0.567797	0.309094	0.846188
Pericytes	ZNF253	0.512502	0.312158	0.99256
Granulocytes_NIBAN1_TXNIPhi	TPCN2	0.388528	0.307343	0.512417
Tip Endothelial Cells	AC093817.2	1.14156	0.31216	0.993277
Immunoregulatroy PMNs	MTMR4	0.325257	0.307347	0.467717
NK cells CD56 low	MAFA	0.402014	0.307067	0.782328
STS Epithelial-like	C8orf88	0.305172	0.309105	0.55132
M2 TREM2+ SPP1+	LINC01121	0.5089	0.307357	0.722111
STS Immunomodulatory	TKT	0.481318	0.309112	0.999998
CD4+ Stressed	GEN1	0.329529	0.307077	0.528741
NK cells CD56 high	CCT4	0.214318	0.307078	0.550881
Matrix CAFs	AL139021.1	0.982801	0.313266	0.999515
STS Myofibroblastic	VPS33A	0.277672	0.309123	0.990181
STS Myofibroblastic	RNF135	0.330807	0.309123	0.990181
CD4+ Tregs	SEC23A	0.264458	0.307099	0.670131
Monocytes EREG+	ADCY1	0.533864	0.307384	0.929151
Pericytes	NOL10	0.491256	0.312198	0.99256
NK cells CD56 low	ALDH3B1	0.575776	0.307102	0.782328
NA	LINC01237	0.612287	0.30739	0.473514
Matrix CAFs	HIBADH	0.316435	0.313296	0.999515
Arterial Endothelial Cells	CHIC1	0.395266	0.31221	0.999833
CD8+ Exhausted	TBP	0.27834	0.307112	0.450889
Vascular CAFs	UTY	0.598904	0.313304	0.955662
Monocytes EREG+	CASP7	0.311411	0.307404	0.929151
STS Immunomodulatory	RBP5	1.07601	0.309158	0.999998
Mastocytes	STK35	0.342388	0.307422	0.732115
NA	SCAI	0.432242	0.307425	0.473523
M2 APOC1+ APOE+	THAP7	0.328392	0.307428	0.653395
STS Myofibroblastic	MED21	0.250829	0.309182	0.990181
CD4+ Tfh	PLXNB2	0.619064	0.307145	0.586905
Arterial Endothelial Cells	FIGNL2	0.777394	0.312247	0.999833
Vascular CAFs	HDAC9	0.633713	0.313342	0.955662
CD4+ T memory	YWHAG	0.212842	0.307155	0.752794
Vascular CAFs	MAP1S	0.47627	0.313344	0.955662
STS CTA high	AC098818.2	1.33431	0.309202	0.846188
Arterial Endothelial Cells	F8A1	0.44833	0.312265	0.999833
Proinflammatory PMNs	EYA3	0.425125	0.307463	0.602509
CD4+ Activated	GDPGP1	0.348078	0.307181	0.735958
STS CTA high	YAE1	0.563276	0.309221	0.846188
NK cells CD56 low	IL1RL1	0.562446	0.307187	0.782328
CD4+ Tregs	AP000462.1	0.37636	0.307187	0.670196
Granulocytes_NIBAN1_TXNIPhi	TSPAN33	0.473981	0.307477	0.512535
Proinflammatory PMNs	MAFIP	0.528921	0.307484	0.602509
CD8+ Stressed	SNX31	0.465472	0.307204	0.610079
CD8+ Early Activation	CTSW	0.386076	0.307211	0.656979
CD4+ Tn	ZSCAN18	0.313699	0.307211	0.697654
Immunoregulatroy PMNs	LINC01503	0.346796	0.307499	0.467818
JAK2_high_STS	NRCAM	3.76204	0.309262	0.999869
Matrix CAFs	FAM89B	0.442704	0.313418	0.999515
CD8+ GZMK+ Tm	SHKBP1	0.255102	0.307237	0.573814
CD4+ Th17	UST	0.459297	0.307239	0.670673
CD4+ Tfh	UTP18	0.237664	0.307242	0.587017
CD4+ Tregs	NSRP1	0.254088	0.307246	0.670196
Pericytes	LENG8	0.483223	0.312343	0.99256
STS CTA high	CSNK1G2	0.611024	0.309284	0.846188
Proinflammatory PMNs	ASAP1	0.345198	0.307537	0.60254
Monocytes EREG+	NDUFS7	0.328998	0.307538	0.929151
CD8+ Exhausted	AKIP1	0.329765	0.307259	0.451018
STS Mesenchymal-like Undiff.	NAA38	0.362336	0.309296	0.700247
Pericytes	FKBP5	0.882857	0.312359	0.99256
Inflammatory Monocytes	ACSL3	0.301612	0.307547	0.619275
CD8+ Early Activation	ZMYM5	0.250831	0.30727	0.656979
M2 TREM2+ SPP1+	PRRX2	0.469908	0.307556	0.722111
CD4+ Activated	AL451085.1	0.381678	0.307272	0.736061
M2 TREM2+ SPP1+	CDKN2AIP	0.356611	0.307557	0.722111
NA	GNPDA2	0.515249	0.307557	0.473683
M2 TREM2+ SPP1+	KRIT1	0.303693	0.307563	0.722111
DCs CD1c+	LONRF1	0.35534	0.307563	0.957384
DCs AREG+	ANKAR	0.365931	0.307565	0.681976
STS Mesenchymal-like Undiff.	C9orf72	0.392893	0.309322	0.700247
STS CTA high	PDE4D	1.11704	0.309323	0.846188
STS CTA high	AL109824.1	1.67854	0.309328	0.846188
Tip Endothelial Cells	USP10	0.460213	0.312403	0.993277
M2 TREM2+ SPP1+	BCL9	0.479027	0.307591	0.722111
STS Immunomodulatory	PTPN20	1.11772	0.309343	0.999998
CD4+ Tfh	AAGAB	0.315986	0.307308	0.587069
CD8+ Stressed	FBXO30	0.24472	0.307308	0.610206
Macro SELENOP+ SLC40A1+	MORC3	0.261721	0.307593	0.483999
M2 TREM2+ SPP1+	CIART	0.514329	0.307593	0.722111
Arterial Endothelial Cells	UPRT	0.41926	0.312407	0.999833
STS Immunomodulatory	AL355102.4	0.846412	0.309354	0.999998
STS Proangiogenic	C8orf37	0.74631	0.309356	0.999994
CD8+ GZMK+ Tm	CRTC2	0.258438	0.307322	0.573814
CD8+ Activated	DPP7	0.26505	0.307327	0.528932
NK cells CD56 high	PTS	0.277535	0.307339	0.551016
NA	GORAB	0.472828	0.307627	0.473745
Arterial Endothelial Cells	OSBPL11	0.40327	0.31244	0.999833
Pericytes	CNGA4	1.0335	0.312441	0.99256
M2 APOC1+ APOE+	TMEM127	0.305443	0.30763	0.653739
Tip Endothelial Cells	GOT2	0.372605	0.312445	0.993277
STS Immunomodulatory	TJAP1	0.270457	0.309388	0.999998
Monocytes EREG+	TIMM22	0.374792	0.307643	0.929151
STS Immunomodulatory	IGFBP6	1.07947	0.309406	0.999998
STS CTA high	MIR4713HG	1.79142	0.309407	0.846188
Pericytes	DCAF4	0.495535	0.312469	0.99256
Arterial Endothelial Cells	TMLHE	0.52029	0.31247	0.999833
STS CTA high	STAM-AS1	1.36479	0.30941	0.846188
STS Immunomodulatory	UBE2Z	0.209098	0.309414	0.999998
Vascular CAFs	EHD1	0.354751	0.313564	0.955662
STS CTA high	AC009120.2	0.842648	0.309424	0.846188
Matrix CAFs	VIM	0.20109	0.313575	0.999515
STS Mesenchymal-like ECM Remodeling	POFUT2	0.406756	0.309427	0.696393
Tip Endothelial Cells	KIAA1614	0.656025	0.312488	0.993277
Tip Endothelial Cells	AC022613.3	0.526711	0.312488	0.993277
STS Proangiogenic	PIEZO1	0.597513	0.309429	0.999994
Vascular CAFs	BBOF1	0.442458	0.313579	0.955662
NK cells CD56 high	ACYP2	0.34214	0.307396	0.551053
CD8+ Early Activation	ST8SIA1	0.423015	0.307396	0.656979
CD4+ Stressed	QRSL1	0.279662	0.307397	0.529045
Macro SELENOP+ SLC40A1+	LCOR	0.286425	0.307691	0.484107
CD8+ Activated	VIM	0.308558	0.307407	0.528962
Pericytes	AC007391.3	1.04193	0.312508	0.99256
CD8+ Activated	PRKCB	0.30467	0.307414	0.528962
STS Epithelial-like	POLR3D	0.273877	0.309452	0.551367
CD4+ Stressed	FAIM	0.300024	0.30742	0.529045
Vascular CAFs	MAP4K3-DT	0.375218	0.313604	0.955662
DCs AREG+	CDC42EP4	0.390875	0.307708	0.682098
STS Proangiogenic	IL7	2.47898	0.309462	0.999994
CD4+ Stressed	CIC	0.271866	0.307428	0.529045
Monocytes EREG+	AC069549.2	0.534822	0.307712	0.929151
STS Immunomodulatory	HAR1B	1.11473	0.309474	0.999998
CD8+ Stressed	UHMK1	0.226701	0.307439	0.610295
Proinflammatory PMNs	AC008937.2	0.550415	0.307724	0.602809
Arterial Endothelial Cells	PSMA3-AS1	0.463801	0.312538	0.999833
M2 TREM2+ SPP1+	AC134043.2	0.521026	0.307729	0.722111
Arterial Endothelial Cells	SLC3A2	0.461173	0.312541	0.999833
NA	UMAD1	0.436515	0.307733	0.473802
STS Mesenchymal-like Undiff.	RTCB	0.276663	0.309487	0.700247
NK cells CD56 low	AK7	0.58199	0.307452	0.782328
DCs AREG+	MN1	0.539706	0.307737	0.682098
CD4+ T memory	SMIM7	0.273038	0.307457	0.753159
STS Myofibroblastic	LINC01943	0.952696	0.309498	0.990181
Proinflammatory PMNs	SLN	0.566501	0.307748	0.602809
M2 TREM2+ SPP1+	CORO1C	0.319866	0.30775	0.722111
NA	SLC22A13	0.568916	0.307751	0.473802
Macro SELENOP+ SLC40A1+	CRYZ	0.363481	0.307754	0.484159
CD8+ Early Activation	MIS12	0.24345	0.307476	0.656979
Tip Endothelial Cells	NRP1	0.314777	0.312573	0.993277
STS CTA high	DES	2.41823	0.309522	0.846322
STS Mesenchymal-like ECM Remodeling	BUB3	0.369001	0.309523	0.696455
DCs AREG+	TSGA10	0.42386	0.307773	0.682098
STS Proangiogenic	PYCR1	1.18745	0.309524	0.999994
Vascular CAFs	ZNF570	0.458049	0.313677	0.955662
CD4+ Stressed	MYB	0.334289	0.307496	0.529104
CD4+ Tfh	ZNF107	0.272344	0.3075	0.58729
Inflammatory Monocytes	SMARCA2	0.23997	0.307785	0.619275
CD4+ Tn	AC004825.3	0.35568	0.307509	0.697654
M2 TREM2+ SPP1+	PPIL4	0.258874	0.307793	0.722111
NK cells CD56 low	LINC00954	0.379338	0.30751	0.782328
CD4+ Tfh	AP002989.1	0.473998	0.307511	0.58729
Vascular CAFs	STAT3	0.384853	0.313696	0.955662
CD4+ Tregs	PUS10	0.362056	0.307517	0.670447
Vascular CAFs	ADCY9	0.428422	0.313707	0.955662
STS Myofibroblastic	CDC23	0.293572	0.309565	0.990181
CD8+ Exhausted	SULF2	0.449571	0.307531	0.45133
CD8+ Early Activation	VPS26A	0.259807	0.307531	0.656979
STS Immunomodulatory	AC074387.1	1.03139	0.309568	0.999998
Monocytes EREG+	EIF5B	0.263375	0.307818	0.929151
NK cells CD56 low	ACAD10	0.340314	0.307537	0.782328
CD4+ Activated	USP40	0.309107	0.30754	0.736469
NK cells CD56 low	TMEM102	0.391774	0.307544	0.782328
CD4+ Tfh	FBXO27	0.606521	0.307548	0.58729
JAK2_high_STS	DENND4C	0.825917	0.309589	0.999869
STS Epithelial-like	ALG1	0.254425	0.309592	0.551445
CD8+ GZMK+ Tm	PGM1	0.247188	0.307572	0.573953
STS Myofibroblastic	PCAT6	1.05914	0.309613	0.990181
CD4+ Tfh	EDIL3	0.654149	0.307579	0.58729
STS Proangiogenic	KAT2B	0.628576	0.309617	0.999994
M2 TREM2+ SPP1+	SUPT3H	0.433776	0.307873	0.722111
STS Epithelial-like	CCDC117	0.294049	0.309628	0.551453
CD4+ T memory	FKTN	0.271512	0.307595	0.753197
STS Mesenchymal-like Contactin+	AL162253.2	0.9592	0.309633	0.773383
Macro SELENOP+ SLC40A1+	TSC22D1	0.38845	0.307884	0.48427
Matrix CAFs	LAT2	0.962592	0.313783	0.999515
DCs AREG+	IL11	0.565196	0.307891	0.682102
JAK2_high_STS	SYT14	4.76507	0.309645	0.999869
CD4+ Tn	LNX2	0.33055	0.30761	0.697654
STS Mesenchymal-like Undiff.	C10orf88	0.300649	0.309647	0.700247
STS Mesenchymal-like Contactin+	LINC01118	1.28569	0.309649	0.773383
M2 TREM2+ SPP1+	CTNND2	0.480337	0.307902	0.722111
NK cells CD56 low	AC073389.2	0.564374	0.30762	0.782328
STS Mesenchymal-like ECM Remodeling	POLDIP2	0.265521	0.309665	0.696591
DCs AREG+	LINC02698	0.525945	0.307914	0.682102
Granulocytes_NIBAN1_TXNIPhi	MICB	0.471198	0.307915	0.513161
Proinflammatory PMNs	PLA2G12B	0.573336	0.307919	0.602997
STS Immunomodulatory	TEX9	0.374897	0.309672	0.999998
Matrix CAFs	EIF3J-DT	0.375781	0.313822	0.999515
STS Mesenchymal-like Undiff.	ZNF385D	0.717015	0.309684	0.700247
Pericytes	PHKG2	0.420723	0.312744	0.99256
CD4+ Activated	AL138733.1	0.407456	0.307655	0.736615
Inflammatory Monocytes	CD37	0.305319	0.307941	0.619275
CD8+ ISG	DLEC1	0.462665	0.307665	0.557078
Proinflammatory PMNs	FP565260.1	0.553713	0.307951	0.602997
NK cells CD56 low	FOSL1	0.357118	0.307675	0.782328
Tip Endothelial Cells	SLC2A10	0.35835	0.312775	0.993277
STS Proangiogenic	MRPS34	0.698276	0.309718	0.999994
Monocytes EREG+	DYNLL1	0.294801	0.307974	0.929151
Granulocytes_NIBAN1_TXNIPhi	PTAFR	0.37345	0.30798	0.513217
Inflammatory Monocytes	POLM	0.358603	0.307983	0.619275
STS Proangiogenic	VARS2	0.653083	0.309734	0.999994
CD4+ Activated	UTP18	0.219944	0.307703	0.736615
Matrix CAFs	LINC00452	0.965798	0.313883	0.999515
CD8+ Exhausted	C2orf68	0.312711	0.307703	0.451496
NK cells CD56 high	AL158152.1	0.248653	0.307704	0.551263
CD8+ ISG	CRTC3-AS1	0.399207	0.307711	0.557078
CD4+ Tfh	AP002075.1	0.623963	0.307712	0.587398
Arterial Endothelial Cells	TOLLIP	0.386855	0.312809	0.999833
CD4+ Tregs	DAD1	0.256264	0.307718	0.670519
CD8+ ISG	NUDT8	0.431195	0.307718	0.557078
Capillary Venous Endothelial Cells	ARHGAP21	0.331919	0.312814	0.521146
NA	GPAM	0.548766	0.308007	0.474061
Arterial Endothelial Cells	ZXDC	0.502209	0.312827	0.999833
CD8+ Activated	DDX23	0.236577	0.307735	0.529095
Proinflammatory PMNs	IL5	0.570154	0.30802	0.602999
Arterial Endothelial Cells	POGZ	0.279428	0.312832	0.999833
Proinflammatory PMNs	CD1A	0.552146	0.30803	0.602999
CD4+ Activated	SETD3	0.237954	0.307746	0.736615
Vascular CAFs	SLC5A3	0.376073	0.313927	0.956121
STS Myofibroblastic	AC022540.1	1.00799	0.309786	0.990181
Macro SELENOP+ SLC40A1+	ATP5ME	0.371084	0.308039	0.484468
STS Proangiogenic	EPHB6	2.03324	0.309801	0.999994
CD8+ Early Activation	RCC1L	0.249406	0.307767	0.65704
Arterial Endothelial Cells	LINC00665	0.476516	0.312859	0.999833
STS Mesenchymal-like ECM Remodeling	DAP	0.334374	0.309804	0.696591
Monocytes EREG+	AXDND1	0.52251	0.308056	0.929151
STS Mesenchymal-like Undiff.	TAX1BP1	0.327146	0.309811	0.700247
STS Myofibroblastic	CYB5R2	0.602881	0.309826	0.990181
DCs AREG+	EIF5AL1	0.553572	0.308084	0.682242
STS CTA high	SLC8B1	0.775877	0.309835	0.846677
STS Mesenchymal-like Undiff.	CUL4B	0.21671	0.309837	0.700247
CD4+ Tfh	MMS19	0.314742	0.307803	0.587424
STS Mesenchymal-like Undiff.	SMO	0.467703	0.309839	0.700247
Pericytes	BTN3A3	0.526197	0.312905	0.99256
Monocytes EREG+	GNPAT	0.283673	0.308099	0.929151
Vascular CAFs	CCSER2	0.382391	0.313998	0.956125
STS CTA high	LINC01915	2.29136	0.30986	0.846677
Capillary Venous Endothelial Cells	LRCH1	0.32844	0.312927	0.521274
CD4+ Th17	TCF7L2	0.330801	0.307837	0.67119
Pericytes	BMERB1	0.404055	0.312929	0.99256
Monocytes EREG+	KDM7A-DT	0.403519	0.308125	0.929151
M2 TREM2+ SPP1+	REX1BD	0.35834	0.308139	0.722453
STS Immunomodulatory	SCLY	0.436802	0.309889	0.999998
Pericytes	SYDE1	0.449226	0.312947	0.99256
Proinflammatory PMNs	AC020910.5	0.543044	0.308143	0.603073
NK cells CD56 low	TMCC1-AS1	0.560682	0.30786	0.782328
Immunoregulatroy PMNs	SYMPK	0.296184	0.308148	0.468487
STS Mesenchymal-like Contactin+	PES1	0.413075	0.309901	0.773513
CD4+ Tfh	AP003068.2	0.579688	0.307869	0.587476
STS CTA high	MYCBP2	0.671394	0.309903	0.846677
Immunoregulatroy PMNs	KREMEN1	0.470086	0.30816	0.468487
NK cells CD56 high	PHB	0.26196	0.307883	0.551406
STS Mesenchymal-like ECM Remodeling	TMEM41B	0.310836	0.309917	0.696677
Inflammatory Monocytes	UNC13D	0.325511	0.308171	0.619275
M2 APOC1+ APOE+	TIFA	0.347543	0.308173	0.65414
Matrix CAFs	HILPDA	0.401487	0.314067	0.999515
JAK2_high_STS	SGMS2	0.958004	0.309927	0.999869
NK cells CD56 low	AC011997.2	0.459639	0.307899	0.782328
STS Mesenchymal-like Contactin+	RMND5B	0.501671	0.309932	0.773513
DCs AREG+	AC138207.9	0.484078	0.308184	0.682242
Inflammatory Monocytes	SLC25A28	0.339843	0.308184	0.619275
DCs CD1c+	HNRNPK	0.259534	0.30819	0.957384
CD36+ CAFs	PPDPF	0.433354	0.314085	0.992363
STS Mesenchymal-like Contactin+	CARHSP1	0.517949	0.309943	0.773513
STS CTA high	SNHG26	1.09855	0.309945	0.846677
M2 TREM2+ SPP1+	CMPK1	0.278823	0.308197	0.722485
STS Myofibroblastic	CBFA2T3	1.06068	0.30995	0.990181
Proinflammatory PMNs	AL049830.3	0.5099	0.308206	0.603073
STS Mesenchymal-like Undiff.	HK2	0.757756	0.309961	0.700288
Pericytes	ARHGAP45	0.545088	0.313018	0.99256
Granulocytes_NIBAN1_TXNIPhi	STAT3	0.299666	0.308212	0.513517
STS Proangiogenic	TIMM29	0.607243	0.309962	0.999994
Proinflammatory PMNs	LINC00691	0.553635	0.308215	0.603073
CD4+ Stressed	TRAF7	0.287187	0.307941	0.529809
CD8+ Early Activation	ZNF721	0.262201	0.307943	0.657083
Macro SELENOP+ SLC40A1+	TOMM5	0.311569	0.308227	0.484717
CD8+ Stressed	RADX	0.300739	0.307944	0.610799
STS Myofibroblastic	OTOGL	1.1598	0.309978	0.990181
STS CTA high	CT70	1.5944	0.30998	0.846677
STS Mesenchymal-like Contactin+	JPX	0.396647	0.309986	0.773513
NK cells CD56 low	TTLL4	0.365739	0.307953	0.782328
CD8+ ISG	VSTM4	0.688284	0.307956	0.557244
CD4+ Tn	TGFB1	0.246216	0.307964	0.697654
CD4+ T memory	NFRKB	0.254509	0.307965	0.753208
DCs AREG+	SP4	0.345118	0.308252	0.682242
Tip Endothelial Cells	AC011447.3	0.471255	0.313061	0.993277
DCs AREG+	AC104596.1	0.503704	0.308256	0.682242
Pericytes	PNPO	0.537156	0.313067	0.99256
Capillary Venous Endothelial Cells	SBF2	0.424201	0.313067	0.521408
STS Mesenchymal-like ECM Remodeling	PMM2	0.342279	0.310012	0.696708
STS Myofibroblastic	HEATR1	0.367405	0.310014	0.990181
Pericytes	KIAA1586	0.408262	0.313075	0.99256
CD8+ ISG	OBSCN	0.346573	0.307986	0.557244
Matrix CAFs	Z99572.1	0.927617	0.314163	0.999515
Matrix CAFs	ARHGAP25	0.927617	0.314163	0.999515
Matrix CAFs	ANKRD23	0.927617	0.314163	0.999515
Matrix CAFs	SLC13A4	0.927617	0.314163	0.999515
Matrix CAFs	LINC00607	0.927617	0.314163	0.999515
Matrix CAFs	LINC02027	0.927617	0.314163	0.999515
Matrix CAFs	IGF2BP2-AS1	0.927617	0.314163	0.999515
Matrix CAFs	CDH12	0.927617	0.314163	0.999515
Matrix CAFs	AC114316.1	0.927617	0.314163	0.999515
CD8+ Activated	WDR75	0.241694	0.307998	0.52932
DCs AREG+	MSX1	0.567129	0.308283	0.682242
Arterial Endothelial Cells	ARMT1	0.363186	0.313093	0.999833
Granulocytes_NIBAN1_TXNIPhi	ZNF667-AS1	0.565275	0.30829	0.513534
CD4+ Stressed	DAGLB	0.304656	0.308007	0.529818
DCs AREG+	PON2	0.339857	0.308292	0.682242
STS Mesenchymal-like ECM Remodeling	DANCR	0.563422	0.310045	0.696708
DCs AREG+	ATF1	0.286259	0.308297	0.682242
CD4+ Stressed	BTF3L4	0.247839	0.308016	0.529818
STS Mesenchymal-like ECM Remodeling	HMGN4	0.247043	0.310052	0.696708
Proinflammatory PMNs	RPGRIP1L	0.516524	0.308308	0.603111
M2 APOC1+ APOE+	TMEM243	0.289705	0.308308	0.654212
CD8+ Exhausted	CCDC191	0.324228	0.308028	0.451842
Pericytes	MFSD4B	0.629647	0.313119	0.99256
DCs AREG+	TRIM6	0.533357	0.308318	0.682242
CD4+ Activated	CHMP2B	0.267918	0.308038	0.737017
Granulocytes_NIBAN1_TXNIPhi	CDH11	0.571441	0.308324	0.513534
Pericytes	THUMPD3-AS1	0.473258	0.313136	0.99256
STS Immunomodulatory	CORO1B	0.335075	0.310081	0.999998
Arterial Endothelial Cells	UGGT1	0.353344	0.313146	0.999833
CD4+ Activated	MRPL50	0.255764	0.308059	0.737017
Matrix CAFs	PPDPF	0.446725	0.314238	0.999515
Granulocytes_NIBAN1_TXNIPhi	WDR91	0.355489	0.308353	0.513534
Arterial Endothelial Cells	EHHADH	0.517879	0.31316	0.999833
STS CTA high	METRN	0.927188	0.310109	0.846687
Matrix CAFs	ABHD15-AS1	1.0522	0.314252	0.999515
NA	NUP155	0.381779	0.308365	0.47448
M2 APOC1+ APOE+	ARHGDIB	0.280055	0.308373	0.654212
CD4+ T memory	SAC3D1	0.305082	0.30809	0.753208
Proinflammatory PMNs	AC079921.1	0.536155	0.308375	0.603169
STS Mesenchymal-like Contactin+	ZNF33B	1.18257	0.310143	0.773625
CD4+ Th17	ZMPSTE24	0.233813	0.308111	0.671279
STS Mesenchymal-like Undiff.	HLA-B	0.671587	0.310145	0.700377
NK cells CD56 low	AC022558.2	0.36349	0.308113	0.782328
M2 TREM2+ SPP1+	SEMA4C	0.509113	0.3084	0.722755
STS Immunomodulatory	COX11	0.426146	0.31015	0.999998
Inflammatory Monocytes	UBQLN1	0.261779	0.308403	0.619275
CD4+ Tfh	EML2-AS1	0.412298	0.308124	0.5878
Vascular CAFs	AC099343.3	0.537972	0.3143	0.95683
DCs AREG+	FUT11	0.325905	0.308411	0.682278
CD4+ Stressed	PRAM1	0.582152	0.308129	0.529953
CD8+ Exhausted	SFT2D3	0.43145	0.308134	0.451917
Mastocytes	DZIP3	0.370929	0.308419	0.73342
STS Myofibroblastic	CISD3	0.465664	0.310172	0.990181
Monocytes EREG+	C6orf99	0.502704	0.30843	0.929151
CD8+ ISG	HEXB	0.289584	0.308151	0.557455
STS Mesenchymal-like Contactin+	GPKOW	0.64049	0.310185	0.773625
STS Immunomodulatory	TRIM29	0.813383	0.310189	0.999998
Proinflammatory PMNs	FAM167B	0.560707	0.308446	0.603222
STS Mesenchymal-like Contactin+	PARN	0.537629	0.310195	0.773625
STS Epithelial-like	USP11	0.400385	0.310196	0.551895
CD8+ Exhausted	HDHD2	0.308545	0.308164	0.451917
STS Immunomodulatory	ACSL5	0.870369	0.310199	0.999998
STS CTA high	SPINK13	1.91059	0.310207	0.846687
CD8+ GZMK+ Tm	AMZ2	0.231813	0.308175	0.574656
M2 APOC1+ APOE+	GCC2	0.326035	0.308463	0.654275
Monocytes EREG+	TULP1	0.510205	0.30847	0.929151
STS Mesenchymal-like Undiff.	DHFR	0.366368	0.310223	0.700377
Proinflammatory PMNs	IGSF3	0.540353	0.308476	0.603222
Arterial Endothelial Cells	RRAGC	0.44354	0.31328	0.999833
CD4+ Tfh	CCNG1	0.272437	0.308195	0.5878
CD36+ CAFs	ALDH9A1	0.309375	0.314375	0.992363
DCs CD1c+	PCBP2	0.235966	0.308485	0.957384
Monocytes EREG+	ZNF800	0.251776	0.308486	0.929151
DCs AREG+	CPXM1	0.513401	0.308486	0.682279
DCs AREG+	U47924.3	0.52521	0.308495	0.682279
Capillary Venous Endothelial Cells	ELF1	0.230666	0.313299	0.521523
M2 TREM2+ SPP1+	XXYLT1	0.348849	0.308497	0.722833
CD4+ Stressed	HIST1H3B	0.489082	0.308218	0.530046
STS Immunomodulatory	BRD9	0.269017	0.310252	0.999998
STS Mesenchymal-like ECM Remodeling	SNUPN	0.347641	0.310258	0.696897
CD4+ Tfh	AL356481.1	0.392667	0.308226	0.5878
DCs CD1c+	VRK2	0.345673	0.30851	0.957384
NK cells CD56 high	GPBP1	0.207101	0.308229	0.551692
Proinflammatory PMNs	SLC35E1	0.303619	0.308514	0.603223
CD4+ Tfh	PRR7-AS1	0.432945	0.308232	0.5878
M2 TREM2+ SPP1+	CXCL8	0.620094	0.308522	0.722833
M2 APOC1+ APOE+	ZNF138	0.347843	0.308525	0.654275
CD8+ Exhausted	NAGLU	0.336309	0.308243	0.451983
CD4+ T memory	POLE3	0.257923	0.308248	0.753208
NK cells CD56 low	ATP8B3	0.430205	0.308248	0.782328
STS Mesenchymal-like Contactin+	PAGE2	1.41272	0.310289	0.773747
CD8+ Stressed	AC009120.2	0.313168	0.308259	0.611168
Tip Endothelial Cells	AC141930.1	0.994088	0.313353	0.993277
STS Immunomodulatory	SSTR2	0.66748	0.310307	0.999998
Monocytes EREG+	THAP11	0.320972	0.308561	0.929151
Pericytes	RELT	0.577866	0.313365	0.99256
NK cells CD56 low	CDC42EP1	0.592156	0.308286	0.782328
STS CTA high	ZNF736	0.787766	0.310321	0.846687
CD8+ Activated	RPS28	0.299943	0.308291	0.529696
DCs AREG+	SPIC	0.561655	0.308577	0.682368
Proinflammatory PMNs	UBXN10-AS1	0.557573	0.308577	0.603223
CD4+ T memory	COPE	0.276509	0.308294	0.753208
Proinflammatory PMNs	KIF4A	0.568222	0.308587	0.603223
Granulocytes_NIBAN1_TXNIPhi	AC010198.2	0.626053	0.30859	0.513865
CD4+ T memory	SYCE1L	0.377715	0.308311	0.753208
NK cells CD56 low	FZD7	0.432055	0.308314	0.782328
Matrix CAFs	KCNMB2	0.919049	0.314495	0.999515
Matrix CAFs	SPTBN4	0.919049	0.314495	0.999515
Matrix CAFs	LINC02268	0.919049	0.314495	0.999515
Matrix CAFs	WDR17	0.919049	0.314495	0.999515
M2 TREM2+ SPP1+	FAM85B	0.520909	0.308607	0.722901
STS Immunomodulatory	NINJ2	0.793227	0.310359	0.999998
STS Mesenchymal-like Contactin+	MAP4K2	0.637455	0.310361	0.773815
Monocytes EREG+	LINC01412	0.523594	0.308616	0.929151
CD4+ Tfh	E2F5	0.426658	0.308336	0.587801
CD4+ Stressed	GPLD1	0.384185	0.308336	0.53013
NK cells CD56 high	ADNP	0.265536	0.308345	0.551692
CD36+ CAFs	DECR1	0.360584	0.314519	0.992363
CD8+ ISG	LSM11	0.390311	0.308348	0.557455
CD8+ ISG	IPPK	0.370297	0.308349	0.557455
STS CTA high	NME6	0.590348	0.310383	0.846687
STS Proangiogenic	DCLRE1C	0.779017	0.310383	0.999994
STS Immunomodulatory	SLC2A4RG	0.526517	0.310386	0.999998
STS CTA high	TPRN	0.888625	0.310391	0.846687
CD4+ T memory	TBPL1	0.225595	0.308365	0.753208
CD4+ T memory	NAP1L2	0.323163	0.308369	0.753208
M2 TREM2+ SPP1+	ZNF780A	0.317898	0.308657	0.722901
CD4+ Tfh	FAM136A	0.25852	0.308378	0.587801
Proinflammatory PMNs	SLC35G2	0.526292	0.308662	0.603267
CD8+ ISG	CYBB	0.633823	0.308383	0.557455
STS Mesenchymal-like Undiff.	FGFR1OP	0.311675	0.310429	0.70057
CD4+ T memory	PSMD7	0.234477	0.308398	0.753208
NK cells CD56 high	EPB41L5	0.378903	0.308405	0.551692
Arterial Endothelial Cells	VWA8	0.704602	0.313492	0.999833
DCs AREG+	HIST2H3PS2	0.528467	0.308694	0.682535
CD8+ Stressed	PAPOLA	0.221504	0.30842	0.611297
CD4+ Tfh	AL390728.5	0.620128	0.308423	0.587801
CD4+ Tfh	AL356124.1	0.392942	0.308424	0.587801
STS CTA high	AC027097.2	1.6716	0.31046	0.846687
CD8+ GZMK+ Tm	HECA	0.264002	0.30843	0.574876
STS Mesenchymal-like ECM Remodeling	JUN	0.597385	0.310468	0.697111
Granulocytes_NIBAN1_TXNIPhi	PPP1R13B	0.568684	0.308721	0.513924
CD4+ T memory	DSEL	0.35301	0.308438	0.753208
STS CTA high	ZNF493	0.539248	0.310472	0.846687
CD4+ Tfh	TRAF3IP2	0.331592	0.308441	0.587801
M2 TREM2+ SPP1+	AC025442.2	0.509708	0.308728	0.722901
Proinflammatory PMNs	MAPK8IP3	0.34933	0.308728	0.603282
Immunoregulatroy PMNs	IGF1	0.450664	0.308728	0.469035
STS Mesenchymal-like ECM Remodeling	ARF1	0.336684	0.310479	0.697111
Matrix CAFs	AC018362.1	0.96934	0.31462	0.999515
CD8+ ISG	WDR83	0.307383	0.308449	0.557455
CD8+ ISG	LTV1	0.278034	0.308452	0.557455
Granulocytes_NIBAN1_TXNIPhi	SLAMF6	0.52482	0.308739	0.513924
CD8+ Activated	PRPF31	0.264348	0.308458	0.529859
CD4+ Activated	ASPHD2	0.366816	0.30846	0.737628
NK cells CD56 low	USP30	0.359132	0.308462	0.782328
Granulocytes_NIBAN1_TXNIPhi	CASD1	0.344738	0.30875	0.513924
Tip Endothelial Cells	AL512625.1	0.566057	0.313562	0.993277
STS CTA high	ZFYVE1	0.700095	0.310513	0.846687
CD4+ T memory	AC127502.2	0.379559	0.308485	0.753208
DCs CD1c+	LINC01637	0.332479	0.308774	0.957384
STS CTA high	KLHDC4	0.482539	0.310529	0.846687
Proinflammatory PMNs	PLK4	0.528958	0.308782	0.603309
STS Mesenchymal-like Undiff.	TXNDC12	0.238741	0.310531	0.700708
STS Myofibroblastic	NOL3	0.524806	0.310534	0.990181
STS Myofibroblastic	FAAP20	0.317987	0.310537	0.990181
Granulocytes_NIBAN1_TXNIPhi	ZNF629	0.495842	0.30879	0.513937
Mastocytes	DDX50	0.272063	0.308792	0.734093
STS CTA high	DISP1	0.93135	0.31054	0.846687
DCs CD1c+	NR4A2	0.415176	0.308806	0.957384
STS Myofibroblastic	MRPL35	0.34259	0.310559	0.990181
Proinflammatory PMNs	TMEM108	0.548626	0.308815	0.603309
NA	G3BP2	0.23544	0.308822	0.475048
CD36+ CAFs	USE1	0.306621	0.314709	0.992363
Inflammatory Monocytes	TGFBR1	0.311459	0.308824	0.619275
Macro SELENOP+ SLC40A1+	UGGT2	0.319746	0.308827	0.485427
Monocytes EREG+	ZNF862	0.484622	0.30883	0.929151
Monocytes EREG+	TMC1	0.492165	0.308831	0.929151
STS Mesenchymal-like Contactin+	AC026341.1	1.31411	0.31058	0.773867
Granulocytes_NIBAN1_TXNIPhi	SIGLEC11	0.602357	0.308836	0.513946
NK cells CD56 low	SLIRP	0.285209	0.308557	0.782328
Inflammatory Monocytes	BX640514.2	0.49151	0.308842	0.619275
CD8+ GZMK+ Tm	NDST2	0.220165	0.30857	0.57497
DCs AREG+	MMP9	0.600526	0.308854	0.682603
CD4+ Stressed	AC021188.1	0.608604	0.308571	0.530474
CD36+ CAFs	TYROBP	0.71056	0.314747	0.992363
CD4+ Activated	ZNF23	0.379138	0.308579	0.737755
CD4+ T memory	KPNA4	0.238491	0.30858	0.753208
Pericytes	PRPF38B	0.27825	0.313666	0.99256
Tip Endothelial Cells	CD34	0.312093	0.313669	0.993277
CD4+ Tfh	DGKK	0.595008	0.308587	0.587962
CD8+ Exhausted	SMIM30	0.332492	0.308589	0.452404
JAK2_high_STS	CHRM3	4.86705	0.310621	0.999869
Monocytes EREG+	CYB561	0.397793	0.308874	0.929151
Monocytes EREG+	ATP6V0D1	0.271102	0.308878	0.929151
CD8+ ISG	AL359711.2	0.474083	0.308596	0.55754
STS Immunomodulatory	FOLR3	1.09251	0.310628	0.999998
DCs AREG+	DMXL2	0.352198	0.308893	0.682603
CD4+ Tregs	ARF5	0.270723	0.308611	0.671559
STS CTA high	CRADD	0.972199	0.310644	0.846736
JAK2_high_STS	RHOBTB2	1.36175	0.310652	0.999869
Proinflammatory PMNs	AC025048.4	0.551331	0.308908	0.603418
Pericytes	OTOF	1.04659	0.313708	0.99256
NK cells CD56 low	POU2F1	0.301385	0.308633	0.782328
STS Proangiogenic	WWP2	0.619136	0.310664	0.999994
Macro SELENOP+ SLC40A1+	PPME1	0.306015	0.308917	0.485522
CD4+ Stressed	AC004951.1	0.388424	0.308636	0.530526
STS Mesenchymal-like Contactin+	MCM10	1.16445	0.310669	0.773867
DCs CD1c+	HPRT1	0.292335	0.308924	0.957384
STS Mesenchymal-like Contactin+	CCDC96	1.25118	0.310673	0.773867
Inflammatory Monocytes	CSDE1	0.277673	0.308929	0.619275
CD4+ Tn	TPM4	0.264653	0.30865	0.698275
STS CTA high	MED25	0.512645	0.310689	0.846736
M2 TREM2+ SPP1+	PART1	0.535768	0.308945	0.723073
CD4+ T memory	UTP11	0.250353	0.308665	0.753208
NA	TMEM79	0.596645	0.30895	0.475155
STS Immunomodulatory	PPIF	0.345245	0.310702	0.999998
CD4+ Th17	ZFYVE26	0.255131	0.308675	0.671834
STS Mesenchymal-like Undiff.	JTB	0.513221	0.310711	0.70093
CD4+ Tfh	CA5B	0.284985	0.308682	0.587988
CD36+ CAFs	FLT1	0.502061	0.31485	0.992363
DCs AREG+	KIAA0930	0.28034	0.30897	0.682603
M2 TREM2+ SPP1+	HIPK4	0.491621	0.308974	0.723073
DCs AREG+	MCM2	0.533109	0.308974	0.682603
NK cells CD56 high	CCDC107	0.301495	0.308693	0.551818
DCs AREG+	D2HGDH	0.349804	0.308985	0.682603
DCs CD1c+	CD99	0.322267	0.308988	0.957384
STS Mesenchymal-like Contactin+	GPR68	1.5603	0.310743	0.773867
STS CTA high	SNHG12	0.963894	0.310746	0.846736
STS Immunomodulatory	TRAPPC3	0.291652	0.310747	0.999998
CD4+ Tfh	FCRL3	0.513124	0.308724	0.587988
CD4+ Tregs	LLPH	0.252299	0.308725	0.671559
STS CTA high	SIX3	2.31217	0.310755	0.846736
CD4+ Tfh	NUP35	0.28259	0.308733	0.587988
DCs AREG+	RHOJ	0.571866	0.309017	0.682603
CD4+ Activated	AL117336.2	0.317491	0.308736	0.737905
CD4+ Th17	LINC002481	0.388453	0.308736	0.671871
Immunoregulatroy PMNs	SEH1L	0.301442	0.309022	0.469379
Monocytes EREG+	PDCD10	0.252019	0.309026	0.929151
CD4+ Stressed	LINC02254	0.608013	0.308746	0.530655
STS Mesenchymal-like Contactin+	AC087854.1	1.26514	0.310777	0.773867
Arterial Endothelial Cells	SENP3	0.513128	0.31383	0.999833
Monocytes EREG+	PPP1R13B	0.487234	0.309036	0.929151
Matrix CAFs	CACHD1	0.573392	0.314922	0.999515
CD4+ Tfh	AMPD2	0.418411	0.308756	0.587988
CD8+ Activated	TAP1	0.294359	0.308756	0.530013
Immunoregulatroy PMNs	SHKBP1	0.304282	0.309042	0.469379
M2 APOC1+ APOE+	AL136987.1	0.49628	0.309044	0.654275
CD8+ ISG	ZNF528-AS1	0.451391	0.308762	0.557773
STS Immunomodulatory	PLAGL1	0.582123	0.310793	0.999998
M2 TREM2+ SPP1+	GSTT2B	0.462939	0.309046	0.723073
CD4+ T memory	AL049840.2	0.281395	0.308763	0.753208
CD4+ Activated	CPNE7	0.335456	0.30877	0.737905
NA	AC026333.3	0.633595	0.309057	0.475275
M2 TREM2+ SPP1+	MMP11	0.504511	0.309067	0.723073
STS Mesenchymal-like Contactin+	AC002463.1	1.71685	0.310816	0.773867
Matrix CAFs	LINC01277	0.981435	0.314964	0.999515
Matrix CAFs	GHRHR	0.981435	0.314964	0.999515
STS Mesenchymal-like Contactin+	RXRG	1.50076	0.310828	0.773867
CD8+ Activated	ACAA2	0.248887	0.308799	0.530026
NK cells CD56 low	SF3B5	0.277926	0.308805	0.782328
NK cells CD56 low	GABPB2	0.243827	0.308828	0.782328
NK cells CD56 low	AL133259.1	0.424057	0.308833	0.782328
CD8+ ISG	DENND5B	0.46176	0.308833	0.557835
Monocytes EREG+	KRT27	0.504188	0.309125	0.929151
NK cells CD56 low	PXDNL	0.295603	0.308845	0.782328
Vascular CAFs	POMGNT1	0.479735	0.315014	0.957732
M2 TREM2+ SPP1+	SNHG8	0.346755	0.309132	0.723122
CD4+ Stressed	AC131571.1	0.384889	0.308849	0.530771
DCs AREG+	VAMP7	0.293253	0.309137	0.682687
NK cells CD56 high	YTHDF1	0.237367	0.308855	0.551913
DCs AREG+	YRDC	0.335044	0.309139	0.682687
CD8+ GZMK+ Tm	TAF11	0.262649	0.308861	0.575204
DCs CD1c+	MTDH	0.279761	0.309145	0.957384
Pericytes	UBA5	0.374562	0.313945	0.99256
STS Myofibroblastic	LHFPL2	0.54715	0.3109	0.990181
CD36+ CAFs	ARPC3	0.249538	0.315038	0.992363
STS Mesenchymal-like ECM Remodeling	ATXN7	0.240873	0.310905	0.697479
Tip Endothelial Cells	AVL9	0.520524	0.313956	0.993277
NK cells CD56 low	IGSF11	0.534239	0.308877	0.782328
NK cells CD56 low	ATOH8	0.587781	0.308883	0.782328
CD4+ T memory	HTATSF1	0.273921	0.308886	0.753208
Macro SELENOP+ SLC40A1+	ENTPD1	0.313963	0.30917	0.485779
Tip Endothelial Cells	CHTOP	0.429728	0.313973	0.993277
STS CTA high	AC005726.1	1.18027	0.310927	0.846918
CD4+ Activated	AC119396.1	0.382831	0.308899	0.73808
NK cells CD56 low	ZBTB47	0.585134	0.3089	0.782328
STS Mesenchymal-like Contactin+	PLCXD3	1.8216	0.310938	0.773867
DCs AREG+	WDYHV1	0.339493	0.309205	0.682695
Matrix CAFs	SYT4	1.08909	0.315094	0.999515
Monocytes EREG+	RAVER2	0.510744	0.309215	0.929151
Granulocytes_NIBAN1_TXNIPhi	ARHGAP35	0.324892	0.309218	0.514406
CD8+ Activated	AP2S1	0.287982	0.308936	0.530105
CD8+ ISG	TLNRD1	0.316911	0.308938	0.557837
M2 APOC1+ APOE+	BAG6	0.248769	0.309223	0.654275
DCs AREG+	SCARA5	0.57895	0.309226	0.682695
M2 APOC1+ APOE+	GPBAR1	0.38088	0.309226	0.654275
CD8+ ISG	AC016910.1	0.442713	0.308944	0.557837
Tip Endothelial Cells	MVK	0.36376	0.314027	0.993277
STS Mesenchymal-like ECM Remodeling	C7orf50	0.310065	0.310987	0.697479
STS Proangiogenic	AC008124.1	0.749374	0.31099	0.999994
STS CTA high	SAFB2	0.43865	0.310998	0.846918
Matrix CAFs	PTTG1IP	0.395331	0.31514	0.999515
Macro SELENOP+ SLC40A1+	SKI	0.301624	0.309268	0.485841
Pericytes	STX17-AS1	0.865469	0.314067	0.99256
STS Mesenchymal-like Undiff.	SMAP1	0.21177	0.311019	0.701411
CD4+ Tfh	NAT1	0.41511	0.308991	0.588108
CD4+ Tfh	SNHG26	0.387926	0.308995	0.588108
CD4+ Activated	ZFAND2B	0.26702	0.308999	0.73808
JAK2_high_STS	ORMDL3	1.27186	0.311031	0.999869
NK cells CD56 low	FCGBP	0.580433	0.309013	0.782328
CD4+ Tfh	ADAMTS10	0.43941	0.309014	0.588108
STS CTA high	RASA3	0.818092	0.311051	0.846918
Proinflammatory PMNs	SYCE1	0.547672	0.309308	0.604055
CD4+ Tregs	RNF103	0.245612	0.309027	0.671761
Tip Endothelial Cells	GRM2	0.59534	0.314109	0.993277
STS CTA high	ZNF544	0.639214	0.311061	0.846918
NA	AL360227.1	0.708766	0.309315	0.475628
Granulocytes_NIBAN1_TXNIPhi	BRWD3	0.366381	0.309317	0.514499
CD8+ Early Activation	ABTB2	0.419781	0.30904	0.657503
STS Myofibroblastic	AP000688.2	1.12165	0.31107	0.990181
CD4+ Tfh	ZNF670	0.380927	0.30905	0.588108
Tip Endothelial Cells	SLC26A11	0.450427	0.314131	0.993277
Vascular CAFs	ZNF561	0.456064	0.315222	0.957853
CD4+ T memory	NAPEPLD	0.26607	0.309066	0.753386
STS Mesenchymal-like ECM Remodeling	EXOG	0.316509	0.311095	0.697479
DCs AREG+	AF127936.2	0.5306	0.309355	0.682887
M2 TREM2+ SPP1+	SCN9A	0.482221	0.309356	0.723266
STS Myofibroblastic	APOBEC3F	0.486224	0.311103	0.990181
Monocytes EREG+	AC005253.1	0.492024	0.309359	0.929151
STS Myofibroblastic	ATP1A1	0.207955	0.311108	0.990181
Monocytes EREG+	CATSPERE	0.493911	0.309365	0.929151
M2 TREM2+ SPP1+	SEPSECS-AS1	0.423828	0.309367	0.723266
M2 TREM2+ SPP1+	AC124242.1	0.492647	0.30937	0.723266
Granulocytes_NIBAN1_TXNIPhi	SPOCK1	0.586475	0.309371	0.514538
Proinflammatory PMNs	AC019197.1	0.544677	0.309382	0.604066
STS CTA high	AC009690.2	1.63968	0.311127	0.846918
NK cells CD56 low	AC022239.1	0.568047	0.309103	0.782328
Proinflammatory PMNs	AC009951.5	0.506077	0.309388	0.604066
CD4+ Activated	AC116337.3	0.538214	0.309108	0.73808
Monocytes EREG+	EPCAM	0.513758	0.309397	0.929151
CD4+ Tn	STK38	0.292788	0.30912	0.698329
CD4+ Activated	AC103876.1	0.414553	0.309122	0.73808
NK cells CD56 low	GMNN	0.263654	0.309125	0.782328
M2 APOC1+ APOE+	TIMM9	0.317722	0.309409	0.654275
STS Myofibroblastic	TLE2	0.960861	0.311156	0.990181
STS CTA high	TTC26	0.58766	0.311158	0.846918
CD8+ Early Activation	AC078785.1	0.327313	0.309133	0.657503
CD4+ Activated	C2CD4B	0.590076	0.309134	0.73808
CD8+ Activated	PTK2B	0.274542	0.309135	0.530189
STS Mesenchymal-like ECM Remodeling	RNF19A	0.344882	0.311163	0.697479
CD8+ Activated	CWC25	0.267135	0.309135	0.530189
CD4+ Tregs	AC005070.3	0.36681	0.309137	0.671761
CD8+ ISG	AL110114.1	0.411182	0.309138	0.557985
Monocytes EREG+	CCZ1	0.336428	0.309425	0.929151
JAK2_high_STS	IKZF1	4.1962	0.311172	0.999869
STS Mesenchymal-like Contactin+	Z94721.1	1.2374	0.311175	0.773867
Proinflammatory PMNs	AL357054.4	0.528832	0.309437	0.604091
Immunoregulatroy PMNs	CKAP5	0.289505	0.309438	0.469718
NK cells CD56 low	ZNF25	0.266847	0.309156	0.782328
CD8+ ISG	MRPS17	0.326738	0.30916	0.557985
CD4+ Tfh	MEAF6	0.262859	0.309161	0.588135
DCs AREG+	OAZ3	0.530888	0.309454	0.683013
CD8+ ISG	FGD4	0.419912	0.309173	0.557985
CD8+ Exhausted	PHF8	0.323385	0.309174	0.453174
STS Mesenchymal-like ECM Remodeling	AGTPBP1	0.47714	0.311205	0.697479
DCs CD1c+	SMIM10L1	0.309072	0.309464	0.957384
STS Mesenchymal-like Contactin+	NBPF3	0.779181	0.311213	0.773867
STS Immunomodulatory	CHST11	0.77363	0.311218	0.999998
JAK2_high_STS	CPEB1	4.57087	0.31122	0.999869
Monocytes EREG+	STEAP2	0.508031	0.309477	0.929151
CD4+ Tfh	UBE4A	0.2597	0.309199	0.588135
M2 APOC1+ APOE+	SMUG1	0.320435	0.309483	0.654275
M2 TREM2+ SPP1+	ACBD4	0.456001	0.309495	0.723454
CD4+ Tn	CDK11B	0.248672	0.309216	0.698329
Arterial Endothelial Cells	TMUB1	0.411259	0.314293	0.999833
CD4+ Tfh	SPDYE3	0.386633	0.309219	0.588135
STS CTA high	PSIP1	0.793541	0.311248	0.846918
CD4+ Stressed	DDX1	0.24494	0.309221	0.531221
JAK2_high_STS	LRRC3B	4.10176	0.311256	0.999869
Mastocytes	LCK	0.45781	0.309511	0.734948
CD4+ Stressed	UBE2S	0.286604	0.309233	0.531221
STS Mesenchymal-like Contactin+	PPIE	0.400259	0.311268	0.773867
CD4+ Th17	PDE3B	0.475955	0.309253	0.672479
DCs AREG+	NDUFB2-AS1	0.518964	0.309539	0.683108
CD4+ Stressed	MEG3	0.472086	0.309258	0.531221
NA	SETD1A	0.406221	0.309542	0.475931
Pericytes	PLCB3	0.459567	0.314342	0.99256
CD8+ ISG	ZNF408	0.421202	0.309272	0.55807
Matrix CAFs	BRD4	0.248886	0.315435	0.999515
NK cells CD56 low	TMEM50A	0.23159	0.309279	0.782328
CD4+ Tn	CBL	0.268921	0.309282	0.698329
CD4+ Activated	EIF4A2	0.259151	0.309282	0.738264
Pericytes	ADPGK	0.421594	0.314359	0.99256
CD8+ Exhausted	C11orf24	0.442944	0.309288	0.453297
STS Mesenchymal-like Contactin+	AC134312.5	1.53941	0.311319	0.773867
CD8+ ISG	DAPK3	0.281378	0.309293	0.55807
STS Mesenchymal-like Undiff.	FAP	0.824351	0.311324	0.701763
JAK2_high_STS	AKAP8L	0.559804	0.311332	0.999869
M2 TREM2+ SPP1+	TBX2	0.514745	0.309587	0.723462
STS Mesenchymal-like Contactin+	GALNT13	1.09505	0.311334	0.773867
Capillary Venous Endothelial Cells	CTCF	0.220527	0.314383	0.522218
STS Epithelial-like	HSPG2	0.466792	0.311341	0.55296
CD4+ Stressed	SETMAR	0.351309	0.30932	0.531221
CD4+ Tregs	RUVBL1	0.252556	0.309325	0.671836
Macro SELENOP+ SLC40A1+	MAP3K1	0.286851	0.30961	0.486284
CD4+ Tfh	MACC1	0.59606	0.309337	0.588273
Capillary Venous Endothelial Cells	RBBP6	0.293121	0.314413	0.522218
STS CTA high	ILF3-DT	0.70631	0.31137	0.846944
CD8+ Exhausted	IFRD2	0.308722	0.309347	0.45334
Tip Endothelial Cells	ZNF845	0.536725	0.314424	0.993277
CD4+ Th17	RALB	0.248763	0.309356	0.672479
JAK2_high_STS	SOS1	0.825843	0.311393	0.999869
Monocytes EREG+	AL008635.1	0.522018	0.309648	0.929151
JAK2_high_STS	GRSF1	0.517404	0.311394	0.999869
DCs CD1c+	ECH1	0.329051	0.309651	0.957384
STS CTA high	TBC1D13	0.666612	0.311399	0.846944
CD8+ Activated	KIF2A	0.23504	0.309376	0.530358
STS Mesenchymal-like Contactin+	LSS	0.459937	0.311403	0.773867
Granulocytes_NIBAN1_TXNIPhi	PPP6R2	0.306866	0.309659	0.514964
CD4+ Tfh	FAM76A	0.272191	0.309387	0.588273
Monocytes EREG+	FAM200A	0.378627	0.30968	0.929151
M2 APOC1+ APOE+	GLUL	0.383608	0.30968	0.65451
STS Mesenchymal-like Contactin+	FAM199X	0.36577	0.311432	0.773867
Tip Endothelial Cells	UBXN2B	0.652047	0.314481	0.993277
STS Myofibroblastic	VPS37C	0.325972	0.311436	0.990181
DCs AREG+	MYOCOS	0.506123	0.309694	0.683175
Immunoregulatroy PMNs	OPA3	0.328785	0.309694	0.470063
DCs AREG+	CDC14B	0.443859	0.309694	0.683175
Pericytes	VAMP2	0.358924	0.314487	0.99256
CD8+ ISG	LINC01088	0.437652	0.309412	0.558178
CD4+ Th17	RHOT1	0.249131	0.309413	0.672479
STS Mesenchymal-like ECM Remodeling	NARS	0.290625	0.311448	0.69766
Vascular CAFs	TRABD	0.34394	0.315583	0.957853
CD8+ Exhausted	MEIKIN	0.462045	0.309427	0.453413
CD4+ Tfh	AL592148.3	0.612977	0.309428	0.588273
CD4+ Stressed	LINC02693	0.40388	0.309431	0.531351
M2 TREM2+ SPP1+	TBX2-AS1	0.516041	0.309719	0.723556
CD8+ ISG	CAMKK1	0.392155	0.309442	0.558178
JAK2_high_STS	CCNL1	0.80737	0.311471	0.999869
M2 APOC1+ APOE+	NT5DC2	0.341261	0.30973	0.65451
Capillary Venous Endothelial Cells	HK1	0.265332	0.314527	0.522249
CD4+ Activated	CZIB	0.268518	0.309454	0.738295
Arterial Endothelial Cells	CEACAM19	0.516106	0.314531	0.999833
Capillary Venous Endothelial Cells	CELF1	0.215121	0.314533	0.522249
CD8+ ISG	NPDC1	0.341174	0.309463	0.558178
M2 TREM2+ SPP1+	ZNF681	0.50805	0.309749	0.723556
STS CTA high	ZNF620	1.28194	0.311495	0.846944
Mastocytes	COA6	0.312194	0.309754	0.734957
CD8+ Exhausted	MIF4GD	0.30647	0.309473	0.453437
DCs CD1c+	SNHG15	0.360769	0.309757	0.957384
STS Myofibroblastic	FN1	0.619416	0.311504	0.990181
Immunoregulatroy PMNs	FN1	0.515998	0.30976	0.470076
CD8+ Early Activation	KDM3A	0.258813	0.309479	0.657731
Macro SELENOP+ SLC40A1+	MRPS6	0.300776	0.309773	0.486446
Granulocytes_NIBAN1_TXNIPhi	LRP2BP	0.522783	0.309786	0.515071
Vascular CAFs	BOLA2B	0.512944	0.315662	0.957853
DCs AREG+	BX890604.2	0.481054	0.309788	0.683206
STS Mesenchymal-like Contactin+	RRAGB	0.474302	0.311533	0.773867
CD8+ GZMK+ Tm	DYNLRB1	0.294607	0.309511	0.575738
NK cells CD56 high	TPD52	0.26923	0.309516	0.552445
STS Mesenchymal-like Contactin+	AC109587.1	1.17842	0.311543	0.773867
STS Mesenchymal-like Contactin+	CYP4X1	1.74911	0.311551	0.773867
Proinflammatory PMNs	TRIP13	0.555059	0.309807	0.604519
M2 TREM2+ SPP1+	TRIM61	0.497229	0.309809	0.723556
Pericytes	PCSK1	1.0335	0.3146	0.99256
Pericytes	CASC9	1.0335	0.3146	0.99256
M2 APOC1+ APOE+	GMFB	0.257239	0.309811	0.65451
CD4+ Tfh	SOX13	0.587069	0.309528	0.588292
Vascular CAFs	ARFRP1	0.283081	0.315692	0.957853
Immunoregulatroy PMNs	QTRT2	0.278368	0.309825	0.470131
STS Proangiogenic	B4GALNT1	1.79225	0.311577	0.999994
CD8+ Stressed	ZNF354C	0.337258	0.309552	0.612581
NK cells CD56 low	TMEM45A	0.413903	0.309552	0.782328
M2 TREM2+ SPP1+	FLACC1	0.486648	0.309836	0.723556
Vascular CAFs	LOXL3	0.435687	0.315716	0.957853
Inflammatory Monocytes	PHTF1	0.35097	0.309846	0.619275
Matrix CAFs	C1RL	0.500491	0.315721	0.999515
Granulocytes_NIBAN1_TXNIPhi	PLOD2	0.584864	0.309848	0.515122
Proinflammatory PMNs	ODF3L1	0.538115	0.309849	0.604519
DCs AREG+	ACP6	0.551613	0.30985	0.683206
STS Mesenchymal-like Undiff.	RBM47	1.19214	0.311597	0.701988
STS CTA high	NKIRAS2	0.630059	0.311599	0.846944
CD4+ Tfh	CENPF	0.390685	0.309572	0.588292
Mastocytes	ZNF768	0.375594	0.309862	0.734957
Proinflammatory PMNs	AC007950.2	0.546589	0.309871	0.604519
Matrix CAFs	LYNX1	0.838007	0.315746	0.999515
Mastocytes	TMEM170A	0.253334	0.309875	0.734957
STS CTA high	SIX3-AS1	1.35376	0.311621	0.846944
Proinflammatory PMNs	OVOL2	0.535305	0.309877	0.604519
M2 APOC1+ APOE+	RTP4	0.418788	0.309878	0.65451
Proinflammatory PMNs	GRHL1	0.543065	0.309879	0.604519
STS Epithelial-like	KAT8	0.22442	0.311625	0.553188
CD8+ Early Activation	GNE	0.293406	0.309606	0.657731
STS CTA high	PNRC2	0.492527	0.311633	0.846944
M2 TREM2+ SPP1+	ATP7A	0.317864	0.309893	0.723556
DCs CD1c+	IFT57	0.290937	0.309899	0.957384
Pericytes	ETV3	0.409125	0.314689	0.99256
STS Mesenchymal-like Contactin+	ZNF343	0.771445	0.311648	0.773997
Vascular CAFs	POLA1	0.538777	0.315778	0.957853
CD8+ GZMK+ Tm	LEO1	0.242639	0.309625	0.575738
NA	KRI1	0.427937	0.309911	0.476313
STS Mesenchymal-like Undiff.	OSTM1	0.283537	0.311659	0.701988
STS Mesenchymal-like ECM Remodeling	AL445426.1	1.26869	0.31166	0.698044
STS Mesenchymal-like Undiff.	NCK2	0.347701	0.311668	0.701988
STS Myofibroblastic	GTF2E2	0.270449	0.311669	0.990181
CD8+ Activated	ARHGAP27	0.256575	0.309645	0.530587
DCs AREG+	L3MBTL4-AS1	0.476409	0.30993	0.683206
DCs AREG+	Z95331.1	0.53705	0.309932	0.683206
STS Myofibroblastic	PBX2	0.267078	0.311683	0.990181
M2 APOC1+ APOE+	PPP2R1A	0.229817	0.309941	0.65451
Monocytes EREG+	TSN	0.283659	0.309944	0.929151
DCs AREG+	PHACTR2	0.290034	0.309948	0.683206
Vascular CAFs	KIF13A	0.416464	0.315821	0.957853
NK cells CD56 high	DEK	0.268875	0.309666	0.552529
CD8+ Exhausted	AC104850.2	0.397646	0.309667	0.453677
CD8+ Activated	RBM28	0.242037	0.309669	0.530587
Inflammatory Monocytes	SLC25A6	0.353257	0.309955	0.619275
NA	SLC12A4	0.504913	0.309956	0.476313
CD8+ ISG	UCK1	0.407806	0.309676	0.558496
DCs AREG+	ZNF202	0.470908	0.309959	0.683206
CD8+ Activated	FAM83D	0.329592	0.309682	0.530587
NA	SPRED2	0.406052	0.309965	0.476313
CD8+ Activated	OCEL1	0.246015	0.309683	0.530587
STS Mesenchymal-like Contactin+	MOB3B	1.06046	0.311711	0.774043
NK cells CD56 high	RAB43	0.304037	0.309688	0.552529
STS Proangiogenic	YARS	0.577531	0.311716	0.999994
CD4+ Tregs	ZBED5	0.274552	0.309691	0.671836
CD4+ Tfh	LAPTM4B	0.341447	0.309695	0.588419
CD4+ Tn	ZNF189	0.244276	0.309697	0.69888
Granulocytes_NIBAN1_TXNIPhi	ACVRL1	0.471826	0.309989	0.515169
Tip Endothelial Cells	SARNP	0.407047	0.314782	0.993277
Matrix CAFs	STMN3	0.439584	0.315866	0.999515
Monocytes EREG+	SFRP4	0.509476	0.309995	0.929151
Immunoregulatroy PMNs	SH3D21	0.352431	0.309996	0.470328
CD4+ Tfh	PDE1A	0.49424	0.309717	0.588419
Arterial Endothelial Cells	RAB2B	0.473129	0.314789	0.999833
NK cells CD56 low	AC134772.1	0.374173	0.309718	0.782328
Granulocytes_NIBAN1_TXNIPhi	UNKL	0.474242	0.310001	0.515169
Granulocytes_NIBAN1_TXNIPhi	LINC01003	0.378259	0.310003	0.515169
CD8+ Early Activation	ADAM9	0.304891	0.309724	0.657731
Macro SELENOP+ SLC40A1+	SFXN3	0.294199	0.31003	0.486713
DCs CD1c+	C12orf4	0.307462	0.310031	0.957384
STS Immunomodulatory	TICAM1	0.822526	0.311774	0.999998
CD36+ CAFs	SRSF7	0.290607	0.315903	0.992363
Monocytes EREG+	ZNF555	0.436126	0.310032	0.929151
CD4+ Th17	DHPS	0.231605	0.309752	0.672727
Macro SELENOP+ SLC40A1+	SLX4IP	0.344299	0.310042	0.486713
STS Mesenchymal-like ECM Remodeling	RAB7A	0.321284	0.311788	0.698056
DCs AREG+	QDPR	0.326882	0.310048	0.683217
Monocytes EREG+	AP001442.1	0.533011	0.31005	0.929151
CD4+ Stressed	POGLUT1	0.279217	0.309774	0.531877
STS Mesenchymal-like ECM Remodeling	SLC49A4	0.27754	0.3118	0.698056
STS Immunomodulatory	SH3PXD2B	0.418997	0.311801	0.999998
STS Immunomodulatory	KIFAP3	0.356887	0.311805	0.999998
NK cells CD56 low	SDHAF4	0.371187	0.309781	0.782328
Tip Endothelial Cells	LINC02246	0.524575	0.314854	0.993277
CD4+ Tfh	SULT1A1	0.395002	0.309784	0.588473
Arterial Endothelial Cells	NDUFV2	0.445215	0.314855	0.999833
CD8+ Exhausted	AC026470.2	0.441399	0.309794	0.453741
Arterial Endothelial Cells	ZMYM3	0.379861	0.31487	0.999833
STS CTA high	ABHD13	0.599228	0.311826	0.846944
CD8+ Exhausted	MRPL20-AS1	0.405826	0.3098	0.453741
Proinflammatory PMNs	AC010654.1	0.543245	0.310091	0.604856
Macro SELENOP+ SLC40A1+	PLAGL1	0.315108	0.310092	0.486713
CD4+ Stressed	KIAA0895L	0.400055	0.309815	0.531877
Granulocytes_NIBAN1_TXNIPhi	NR2F6	0.528752	0.310098	0.515274
STS Mesenchymal-like ECM Remodeling	CD27-AS1	0.502204	0.311842	0.698056
CD4+ Th17	OAZ1	0.255379	0.309825	0.672727
Monocytes EREG+	GDPD5	0.466721	0.310109	0.929151
DCs CD1c+	MIA3	0.239797	0.310111	0.957384
Vascular CAFs	SYNGR1	0.670803	0.315987	0.958057
CD4+ Th17	PPP1R18	0.270016	0.309836	0.672727
JAK2_high_STS	SLC35F3	4.24355	0.311863	0.999869
Proinflammatory PMNs	FAM71F1	0.554809	0.310126	0.604856
STS CTA high	SSBP2	0.831103	0.311869	0.846944
NA	CUL3	0.305471	0.310128	0.476474
STS Mesenchymal-like Undiff.	PLEKHA2	0.6923	0.311872	0.702091
JAK2_high_STS	VSNL1	4.49	0.311873	0.999869
Pericytes	POLK	0.354177	0.31492	0.99256
STS Mesenchymal-like Contactin+	EME1	1.33199	0.311876	0.774341
NK cells CD56 low	ALG1L2	0.583619	0.309854	0.782328
Monocytes EREG+	ZNF180	0.427903	0.310139	0.929151
CD8+ Early Activation	AGBL4	0.399936	0.309857	0.657847
CD8+ Exhausted	S100Z	0.48277	0.309859	0.453762
STS Mesenchymal-like Undiff.	TPST2	0.641722	0.311885	0.702091
CD8+ ISG	AC104123.1	0.32419	0.30986	0.558761
Monocytes EREG+	PDIA3	0.28272	0.310147	0.929151
STS Proangiogenic	MMAB	0.609804	0.311894	0.999994
CD4+ Stressed	MKNK2	0.298605	0.309869	0.531877
NK cells CD56 low	LINC00092	0.570805	0.309873	0.782328
CD8+ Exhausted	PGAP2	0.298047	0.309874	0.453762
Macro SELENOP+ SLC40A1+	BAZ2A	0.28457	0.310159	0.486771
Tip Endothelial Cells	IL4I1	0.578967	0.314955	0.993277
Mastocytes	LAMA4	0.458711	0.310168	0.735546
JAK2_high_STS	RPL24	1.02696	0.311913	0.999869
CD8+ Stressed	AC011939.2	0.365796	0.309889	0.612831
Tip Endothelial Cells	SFXN3	0.465884	0.314961	0.993277
STS Mesenchymal-like Undiff.	PRMT7	0.302123	0.311918	0.702091
DCs AREG+	PCNT	0.332793	0.310181	0.683377
Matrix CAFs	RAB22A	0.26014	0.316055	0.999515
CD8+ Activated	PGAM1	0.258159	0.309905	0.530874
Pericytes	IGLV2-23	1.02984	0.314977	0.99256
M2 APOC1+ APOE+	C8orf33	0.295309	0.31019	0.65451
NK cells CD56 low	AL590764.1	0.303526	0.30991	0.782328
Tip Endothelial Cells	ZNF682	0.477535	0.314981	0.993277
M2 TREM2+ SPP1+	GAL3ST2	0.517589	0.310196	0.724056
STS Mesenchymal-like Contactin+	SCART1	1.46968	0.311941	0.774391
Proinflammatory PMNs	C9orf106	0.537024	0.310202	0.604923
CD4+ Tn	GART	0.221194	0.30992	0.69903
CD4+ Tfh	SPIN4	0.423322	0.309941	0.588587
DCs AREG+	NPTN-IT1	0.528397	0.310226	0.683377
Arterial Endothelial Cells	BIN1	0.623749	0.315015	0.999833
CD8+ Activated	WDR26	0.285755	0.309956	0.530874
Matrix CAFs	NANOS1	0.629293	0.316108	0.999515
NK cells CD56 high	MRPL24	0.239336	0.309961	0.552748
Tip Endothelial Cells	ARHGDIB	0.288955	0.315049	0.993277
CD4+ Th17	SNRPC	0.283768	0.30998	0.672847
NK cells CD56 low	TIMM8B	0.282281	0.309981	0.782328
Proinflammatory PMNs	TSPAN10	0.497083	0.310265	0.604923
Arterial Endothelial Cells	ADIPOR2	0.548946	0.315052	0.999833
Matrix CAFs	ATP8B2	0.365358	0.316146	0.999515
CD8+ Exhausted	FAM215B	0.374043	0.309995	0.453895
DCs AREG+	ADSS	0.272058	0.310281	0.683377
Monocytes EREG+	KIF18A	0.503724	0.310282	0.929151
Tip Endothelial Cells	DNAJB5	0.511343	0.315069	0.993277
STS Mesenchymal-like ECM Remodeling	POC5	0.282149	0.312027	0.698084
STS Epithelial-like	NAPG	0.301191	0.312033	0.553571
CD4+ T memory	TMEM107	0.262644	0.310015	0.753992
Monocytes EREG+	P2RY10	0.501455	0.310298	0.929151
Vascular CAFs	ZNF451	0.361396	0.316167	0.958057
NK cells CD56 low	ARG2	0.307281	0.310036	0.782328
STS CTA high	SAMD1	0.585208	0.312066	0.847022
JAK2_high_STS	DYNC1LI1	0.607563	0.312076	0.999869
CD4+ Tfh	AC026704.1	0.370156	0.310055	0.588587
CD4+ Tfh	ADGRE3	0.609565	0.310055	0.588587
CD8+ Stressed	PARP10	0.284114	0.310057	0.612831
CD4+ Tfh	TTC33	0.353297	0.310059	0.588587
CD8+ Exhausted	TMEM39A	0.326426	0.310062	0.453906
STS CTA high	MRM2	0.532697	0.312089	0.847022
CD8+ Stressed	PREPL	0.251416	0.310066	0.612831
Pericytes	ZNF202	0.58444	0.315139	0.99256
Vascular CAFs	TMEM115	0.325176	0.31623	0.958057
DCs AREG+	UBE2K	0.250264	0.310362	0.683449
STS Immunomodulatory	KLF8	0.551397	0.312105	0.999998
Arterial Endothelial Cells	HOXD-AS2	0.40062	0.315149	0.999833
Tip Endothelial Cells	DTWD1	0.370642	0.315152	0.993277
Capillary Venous Endothelial Cells	PLXNA4	0.925988	0.315153	0.522787
NK cells CD56 low	AC016590.1	0.401415	0.310091	0.782328
NK cells CD56 high	CLCF1	0.355245	0.310096	0.552832
STS Proangiogenic	ARHGEF7	0.790983	0.312123	0.999994
CD4+ Tfh	HOOK2	0.33549	0.310104	0.588587
Tip Endothelial Cells	ABHD17B	0.448859	0.315172	0.993277
Mastocytes	CRAT	0.338214	0.310388	0.735962
CD8+ ISG	GSPT2	0.433317	0.310112	0.558919
CD4+ Tn	GLUD1	0.308482	0.310116	0.69921
CD4+ Tfh	CCDC102A	0.419693	0.310117	0.588587
Proinflammatory PMNs	AC073569.2	0.512042	0.310401	0.605032
CD8+ Activated	PLSCR1	0.309769	0.310119	0.531034
Pericytes	RPL7A	0.28438	0.315189	0.99256
M2 APOC1+ APOE+	SSR1	0.274303	0.310404	0.654557
Immunoregulatroy PMNs	TGM3	0.607399	0.310407	0.470839
STS Mesenchymal-like ECM Remodeling	PPP1R14B	0.552818	0.312152	0.698084
CD8+ ISG	AP000919.3	0.444774	0.310131	0.558919
Pericytes	CCL3L1	1.13877	0.315199	0.99256
STS Mesenchymal-like Contactin+	CENPL	0.520132	0.312157	0.774591
STS CTA high	CDH23	1.89414	0.312165	0.847094
Vascular CAFs	LRATD1	0.783344	0.316302	0.958057
CD4+ Tfh	ITGB5	0.446111	0.310154	0.588587
CD4+ Stressed	AC009879.4	0.362688	0.31016	0.532158
NA	SNAP47	0.52273	0.310456	0.476934
Proinflammatory PMNs	FASLG	0.552726	0.310458	0.605071
STS Mesenchymal-like ECM Remodeling	NIPAL2	0.460838	0.312219	0.698084
CD4+ Stressed	ZC3H4	0.277646	0.310196	0.532158
STS Mesenchymal-like ECM Remodeling	NRBP1	0.228093	0.31224	0.698084
CD4+ Activated	EAF1	0.278063	0.310221	0.739152
STS Mesenchymal-like ECM Remodeling	UBQLN1	0.27737	0.312245	0.698084
STS Immunomodulatory	VPS28	0.341975	0.312246	0.999998
JAK2_high_STS	TMEM167A	0.648238	0.312252	0.999869
NK cells CD56 low	MAD2L2	0.320713	0.310231	0.782328
NK cells CD56 high	TDG	0.224454	0.310232	0.552992
Matrix CAFs	BAIAP2	0.500246	0.316381	0.999515
CD4+ Activated	AL133227.1	0.376622	0.310233	0.739152
DCs AREG+	ORC1	0.540634	0.310519	0.683573
NA	AC093323.1	0.517903	0.31052	0.476986
STS Mesenchymal-like Contactin+	AL391097.1	1.2554	0.312262	0.774741
CD4+ T memory	DMAC1	0.284736	0.310239	0.753992
Matrix CAFs	AL158212.2	0.419679	0.316399	0.999515
STS Mesenchymal-like Undiff.	BTBD9	0.696066	0.312277	0.702322
NK cells CD56 low	PCNT	0.248236	0.310259	0.782328
CD4+ Stressed	SCAMP4	0.27428	0.310261	0.532158
CD8+ Activated	PPIG	0.267652	0.310262	0.53104
CD8+ Early Activation	NIFK-AS1	0.239454	0.310264	0.658406
Mastocytes	PSPH	0.421007	0.310549	0.735963
CD8+ Exhausted	PEMT	0.318976	0.310268	0.454165
NK cells CD56 low	CELSR3	0.574705	0.310271	0.782328
CD8+ Stressed	POLE2	0.358499	0.310271	0.612831
CD4+ Th17	STK38	0.291804	0.310272	0.672962
CD4+ Th17	ANKRD23	0.325907	0.310274	0.672962
CD4+ Stressed	AC025211.1	0.560889	0.310276	0.532158
NA	NFIB	0.642448	0.310559	0.477001
M2 TREM2+ SPP1+	ZSWIM9	0.385087	0.310571	0.724725
CD8+ ISG	GDPD1	0.400845	0.310293	0.559144
STS Mesenchymal-like Undiff.	MOCOS	0.322423	0.312319	0.702322
CD4+ Activated	FAM124B	0.55857	0.310296	0.739152
Pericytes	LINC02521	1.02525	0.31537	0.99256
STS Proangiogenic	CDH24	1.56659	0.312329	0.999994
Matrix CAFs	IDO1	0.595747	0.316454	0.999515
Monocytes EREG+	NEK2	0.533145	0.310589	0.929151
Pericytes	AC005162.3	0.776512	0.315376	0.99256
CD4+ Tfh	ARRDC3-AS1	0.350298	0.310311	0.588587
NK cells CD56 low	VASP	0.262699	0.310313	0.782328
CD8+ Stressed	SPATS2L	0.301656	0.310317	0.612831
CD4+ Activated	TMUB1	0.261743	0.31032	0.739152
Vascular CAFs	MRE11	0.319952	0.316469	0.958183
NK cells CD56 low	ZNF740	0.384109	0.310325	0.782328
CD4+ Tfh	NLRP2	0.45489	0.310325	0.588587
STS Mesenchymal-like Contactin+	CEP19	0.66259	0.31235	0.774848
CD8+ Stressed	THOC2	0.235582	0.310333	0.612831
STS Epithelial-like	ANG	1.3337	0.31236	0.553813
Monocytes EREG+	AP5B1	0.344168	0.31062	0.929151
Pericytes	SLC25A22	0.476531	0.315404	0.99256
Vascular CAFs	RFC1	0.342674	0.316488	0.958183
CD8+ Activated	AUP1	0.260623	0.310341	0.531084
CD8+ Activated	PTPRJ	0.36556	0.310357	0.531084
Mastocytes	ANO8	0.495341	0.31064	0.736025
Proinflammatory PMNs	ERCC5	0.312262	0.31064	0.605354
CD4+ Activated	TAPBP	0.243915	0.31036	0.739152
M2 TREM2+ SPP1+	CERS6	0.327935	0.310644	0.724792
CD4+ Stressed	DENND4A	0.382248	0.310369	0.532242
NK cells CD56 low	BCAM	0.581406	0.31037	0.782328
DCs AREG+	ZNF280C	0.451451	0.310655	0.683573
STS Myofibroblastic	AC004889.1	0.906891	0.312403	0.990181
CD4+ Tfh	LYRM7	0.309926	0.310386	0.588587
CD4+ Tfh	NCAPG	0.487035	0.310389	0.588587
STS Mesenchymal-like ECM Remodeling	PAPSS1	0.364618	0.312413	0.698352
Inflammatory Monocytes	SLC25A13	0.43938	0.310672	0.619275
STS Mesenchymal-like Contactin+	PHF13	0.54015	0.312414	0.774856
CD4+ Tfh	SCN1A	0.41504	0.310396	0.588587
Proinflammatory PMNs	HS3ST3A1	0.560599	0.310685	0.60537
NK cells CD56 low	PRDX5	0.270344	0.310412	0.782328
CD8+ ISG	NDN	0.501206	0.310413	0.559285
STS Myofibroblastic	USP11	0.401729	0.312437	0.990181
STS Immunomodulatory	COX4I1	0.352967	0.312438	0.999998
DCs AREG+	VPS13B-DT	0.449734	0.310701	0.683573
NK cells CD56 high	RABGAP1L	0.361097	0.310419	0.553034
CD4+ Tfh	TINCR	0.415525	0.310424	0.588587
Tip Endothelial Cells	SRGAP1	0.401993	0.315491	0.993277
NK cells CD56 high	LY6E	0.373945	0.310427	0.553034
STS Mesenchymal-like Contactin+	ADH1C	1.92509	0.312452	0.774856
DCs AREG+	ARHGEF19	0.548362	0.310711	0.683573
Matrix CAFs	CNTRL	0.38392	0.316576	0.999515
Macro SELENOP+ SLC40A1+	OIP5-AS1	0.253903	0.310721	0.48756
CD4+ Tregs	SNRPD1	0.220959	0.31044	0.672643
CD8+ Exhausted	ADAMTS17	0.502623	0.310441	0.45433
STS CTA high	C1orf35	0.562652	0.312465	0.847483
Matrix CAFs	AL592295.3	0.992632	0.316589	0.999515
CD8+ ISG	ZDHHC21	0.290773	0.310444	0.559285
NK cells CD56 low	ZNF771	0.352057	0.310448	0.782328
DCs AREG+	CLEC9A	0.535225	0.310741	0.683573
STS Mesenchymal-like Contactin+	LINC02664	1.27692	0.312488	0.774856
Matrix CAFs	CCPG1	0.378597	0.316613	0.999515
Monocytes EREG+	MED1	0.28929	0.310751	0.929151
DCs AREG+	INTS9	0.351543	0.310753	0.683573
STS Mesenchymal-like Undiff.	CCDC50	0.23534	0.312497	0.702322
M2 TREM2+ SPP1+	ZNF615	0.439763	0.310757	0.724952
STS Proangiogenic	AF165147.1	1.88775	0.312501	0.999994
STS CTA high	RBMS3-AS3	1.32932	0.312505	0.847483
STS Immunomodulatory	POF1B	1.10219	0.312505	0.999998
CD8+ Exhausted	ZNHIT3	0.286265	0.310483	0.454348
STS Myofibroblastic	PIP5K1B	0.884521	0.312511	0.990181
STS Proangiogenic	ASXL1	0.731682	0.312514	0.999994
Mastocytes	AC007671.1	0.498492	0.310775	0.736238
STS Myofibroblastic	SGCB	0.484748	0.312516	0.990181
Immunoregulatroy PMNs	VNN1	0.413128	0.310776	0.471312
CD4+ Tn	PKD1L3	0.33129	0.310495	0.699538
CD8+ Activated	DEF6	0.25029	0.310504	0.531253
NK cells CD56 low	NDST1	0.583794	0.310513	0.782328
CD4+ Activated	EFCAB13	0.409912	0.310515	0.739289
NK cells CD56 high	UFC1	0.272624	0.310518	0.553066
CD8+ ISG	KLC2	0.405141	0.310519	0.559353
CD4+ Th17	KIAA0100	0.231113	0.310528	0.672962
STS Epithelial-like	ARRDC1	0.598992	0.312552	0.553823
CD8+ Early Activation	MAP4	0.228363	0.310529	0.658538
M2 TREM2+ SPP1+	BTN3A2	0.346496	0.310816	0.724986
CD4+ Tfh	DCUN1D1	0.249932	0.31054	0.588666
CD4+ Tfh	TEX22	0.403125	0.310543	0.588666
Vascular CAFs	TEAD1	0.433857	0.31669	0.958391
STS Epithelial-like	RANBP3	0.256661	0.31257	0.553823
STS Mesenchymal-like ECM Remodeling	EMP2	0.546414	0.312572	0.698352
Mastocytes	CMBL	0.40447	0.310836	0.736276
CD8+ Stressed	REXO4	0.261104	0.310564	0.612831
CD4+ Activated	AC009309.1	0.408965	0.310566	0.739294
Macro SELENOP+ SLC40A1+	SAYSD1	0.303901	0.310851	0.487683
NK cells CD56 low	EPYC	0.432863	0.310574	0.782328
STS Epithelial-like	LINC02381	0.609431	0.312599	0.553823
STS Proangiogenic	DDA1	0.74318	0.312599	0.999994
CD8+ Stressed	AP002762.2	0.35115	0.310583	0.612831
STS Mesenchymal-like Undiff.	RPS6KA3	0.297907	0.312605	0.702322
Matrix CAFs	RAI14	0.431691	0.316728	0.999515
STS Mesenchymal-like ECM Remodeling	TUSC2	0.40077	0.312608	0.698352
DCs AREG+	IL34	0.527241	0.310874	0.683628
STS Mesenchymal-like Contactin+	AFP	1.69204	0.312618	0.775065
CD4+ Th17	TM2D3	0.234885	0.310599	0.672962
Mastocytes	C4orf3	0.320104	0.310882	0.736278
CD8+ Stressed	RAB29	0.267196	0.3106	0.612831
NK cells CD56 low	AP002075.1	0.583606	0.310605	0.782328
CD8+ Stressed	CPQ	0.328767	0.310606	0.612831
Tip Endothelial Cells	TSR2	0.425491	0.315672	0.993277
CD8+ GZMK+ Tm	ADCY7	0.255931	0.31061	0.57618
DCs AREG+	CCL28	0.529288	0.3109	0.683628
DCs AREG+	PDP2	0.51673	0.310904	0.683628
NK cells CD56 low	SOWAHC	0.57285	0.310623	0.782328
CD4+ Tn	SMYD2	0.256672	0.310623	0.699696
Tip Endothelial Cells	PAQR4	0.501515	0.315686	0.993277
M2 APOC1+ APOE+	EDNRB	0.432898	0.310906	0.654983
Pericytes	AL357873.1	1.08757	0.315699	0.99256
Vascular CAFs	CEP295	0.386394	0.316789	0.958462
CD4+ Th17	TTC19	0.255821	0.310649	0.672962
STS Mesenchymal-like Undiff.	SUPT3H	0.532619	0.312673	0.702322
Arterial Endothelial Cells	AP4B1	0.445639	0.315714	0.999833
STS CTA high	IFNGR2	0.539725	0.312676	0.847812
CD8+ GZMK+ Tm	SNHG17	0.275131	0.310658	0.57618
Pericytes	C16orf87	0.423281	0.315724	0.99256
Proinflammatory PMNs	PCAT1	0.559164	0.310954	0.605699
CD8+ ISG	PROK2	0.665054	0.310679	0.559575
CD8+ Stressed	PAFAH1B1	0.233093	0.310685	0.612831
Arterial Endothelial Cells	LINC00265	0.751682	0.315762	0.999833
Granulocytes_NIBAN1_TXNIPhi	OSGEPL1	0.495377	0.310984	0.516537
Arterial Endothelial Cells	CITED4	0.637378	0.31577	0.999833
Proinflammatory PMNs	SLC4A10	0.544519	0.310993	0.605699
M2 TREM2+ SPP1+	FRY-AS1	0.504083	0.310994	0.725298
Tip Endothelial Cells	SLC25A15	0.578162	0.315774	0.993277
CD4+ Tfh	TACO1	0.404197	0.310713	0.588914
Inflammatory Monocytes	ANKRD17	0.333054	0.310995	0.619275
NA	TRAFD1	0.346461	0.311	0.477499
Proinflammatory PMNs	ARL17B	0.524571	0.311003	0.605699
Arterial Endothelial Cells	RHOT2	0.387295	0.315783	0.999833
STS Mesenchymal-like ECM Remodeling	HLA-DPA1	0.865332	0.312747	0.69839
CD8+ ISG	ATP13A1	0.300327	0.310725	0.559584
NK cells CD56 low	LY86	0.573657	0.310729	0.782328
STS Myofibroblastic	TFG	0.231642	0.312752	0.990181
STS Immunomodulatory	ALG5	0.297309	0.312753	0.999998
STS Immunomodulatory	GALK1	0.39321	0.312763	0.999998
STS Immunomodulatory	PCDHGB2	1.20914	0.312764	0.999998
Granulocytes_NIBAN1_TXNIPhi	SNAP47	0.505114	0.311025	0.516553
STS Immunomodulatory	POGLUT3	0.368372	0.312776	0.999998
CD8+ ISG	MRPS22	0.265542	0.310757	0.559584
STS Mesenchymal-like Undiff.	CYP7B1	0.941064	0.312786	0.702405
Monocytes EREG+	AC130895.1	0.512089	0.31105	0.929151
DCs AREG+	NDUFV1	0.304401	0.311054	0.683669
DCs CD1c+	TGFB1	0.244076	0.311056	0.957384
CD4+ Th17	PITPNC1	0.449203	0.310775	0.673044
CD4+ Stressed	AC135050.3	0.399974	0.310779	0.532643
Pericytes	KCNK5	0.795446	0.31584	0.99256
NK cells CD56 low	PRR16	0.571728	0.310782	0.782328
Pericytes	CETP	0.825242	0.315843	0.99256
NK cells CD56 low	AC046143.1	0.406137	0.310795	0.782328
STS Proangiogenic	GADD45G	2.23918	0.312817	0.999994
Pericytes	RNF138	0.510434	0.315857	0.99256
Vascular CAFs	ITPRIPL2	0.500433	0.316939	0.958552
CD8+ Exhausted	AC104035.1	0.585533	0.310808	0.454692
M2 TREM2+ SPP1+	CLTCL1	0.510648	0.311091	0.725336
Pericytes	PDE7B	0.868918	0.315874	0.99256
STS Mesenchymal-like ECM Remodeling	RPL18A	0.393139	0.312838	0.698498
Pericytes	ATL2	0.421647	0.315877	0.99256
DCs AREG+	PYCR1	0.536474	0.311099	0.683669
STS Proangiogenic	PRH1	0.932066	0.312839	0.999994
CD4+ Tregs	LRBA	0.361858	0.310823	0.672742
STS Mesenchymal-like Contactin+	ABHD11	0.637582	0.312848	0.775145
Granulocytes_NIBAN1_TXNIPhi	CASP9	0.359314	0.311111	0.516643
CD4+ T memory	AP2A2	0.252376	0.310837	0.754017
CD4+ Activated	DOCK3	0.376267	0.310846	0.73947
Pericytes	ADGRL3	1.06082	0.315911	0.99256
DCs AREG+	TNFAIP8L1	0.360555	0.311135	0.683669
M2 APOC1+ APOE+	COPRS	0.307166	0.311139	0.655063
Monocytes EREG+	LINC00861	0.495104	0.311145	0.929151
Monocytes EREG+	PHF10	0.311222	0.311146	0.929151
Tip Endothelial Cells	AC015922.3	0.392315	0.315925	0.993277
CD8+ Stressed	AC245014.3	0.401755	0.310873	0.613105
STS Myofibroblastic	FGFR1OP2	0.174262	0.312899	0.990181
STS Mesenchymal-like Contactin+	APH1A	0.458978	0.3129	0.775145
NK cells CD56 high	OGA	0.241659	0.310879	0.553385
Matrix CAFs	CTSD	0.292778	0.317021	0.999515
NK cells CD56 low	PLCE1	0.397259	0.310881	0.782328
CD4+ T memory	DUSP7	0.327947	0.310884	0.754017
STS CTA high	CCDC168	1.17288	0.312908	0.847975
STS CTA high	LINC00880	1.55916	0.312914	0.847975
Pericytes	FCER1G	0.724735	0.315953	0.99256
JAK2_high_STS	MAPK1IP1L	0.618573	0.312915	0.999869
Proinflammatory PMNs	HHIP-AS1	0.551974	0.311181	0.605732
Proinflammatory PMNs	CACNA1D	0.509284	0.311183	0.605732
CD4+ Tregs	PPM1M	0.275464	0.31091	0.672742
Pericytes	CDC26	0.293419	0.31597	0.99256
Tip Endothelial Cells	DCAF16	0.353732	0.31597	0.993277
Matrix CAFs	GINM1	0.47783	0.317053	0.999515
M2 TREM2+ SPP1+	AC092353.1	0.517156	0.311196	0.725336
Tip Endothelial Cells	ZNF749	0.487002	0.315977	0.993277
Pericytes	MTSS2	0.486728	0.315979	0.99256
STS Epithelial-like	TRMT5	0.280476	0.312941	0.554221
CD4+ Tfh	PSMD1	0.237628	0.31092	0.589161
STS Mesenchymal-like Contactin+	ABITRAM	0.415844	0.312942	0.775145
Proinflammatory PMNs	AC005740.3	0.550999	0.311205	0.605732
Granulocytes_NIBAN1_TXNIPhi	UTP14A	0.356577	0.311213	0.516741
CD8+ Stressed	SEC24D	0.285659	0.31094	0.613105
CD4+ Th17	MT-ND1	0.260188	0.310944	0.67322
CD8+ GZMK+ Tm	CUEDC2	0.256527	0.310948	0.576411
Granulocytes_NIBAN1_TXNIPhi	PRDM4	0.356494	0.311233	0.516741
Vascular CAFs	SF3B4	0.376027	0.317093	0.958552
NK cells CD56 high	TMEM33	0.226474	0.310956	0.553457
NK cells CD56 low	ZNF830	0.234205	0.310957	0.782328
CD8+ Early Activation	ZBTB5	0.265778	0.31096	0.659176
STS Mesenchymal-like Contactin+	HAT1	0.359611	0.312983	0.775145
STS Mesenchymal-like Contactin+	GASAL1	0.939621	0.312983	0.775145
Tip Endothelial Cells	SETMAR	0.404235	0.316024	0.993277
STS Myofibroblastic	TMEM87A	0.273703	0.31299	0.990181
Vascular CAFs	YOD1	0.439683	0.31711	0.958552
Proinflammatory PMNs	HDAC7	0.354916	0.311256	0.605759
CD4+ Th17	HIVEP2	0.462267	0.310974	0.67322
Pericytes	PCK2	0.563416	0.316035	0.99256
Matrix CAFs	RNF217-AS1	0.995903	0.31712	0.999515
CD8+ ISG	ZFP69	0.40705	0.310985	0.559763
Inflammatory Monocytes	FAM20B	0.281355	0.31127	0.619275
M2 TREM2+ SPP1+	CPNE9	0.471227	0.31127	0.725336
CD8+ Exhausted	UBE2M	0.27186	0.31099	0.454872
Matrix CAFs	SDC4	0.440979	0.317131	0.999515
STS Mesenchymal-like ECM Remodeling	ARPC5	0.337357	0.313014	0.698498
M2 TREM2+ SPP1+	SMPD1	0.340879	0.311277	0.725336
DCs AREG+	C1orf53	0.461843	0.311279	0.683669
Arterial Endothelial Cells	C17orf58	0.47251	0.316058	0.999833
DCs AREG+	FAM122A	0.365292	0.311283	0.683669
CD8+ Early Activation	TLN1	0.244643	0.311003	0.659177
Monocytes EREG+	SPC24	0.542025	0.311292	0.929151
STS Immunomodulatory	ELAVL2	1.26496	0.313036	0.999998
DCs AREG+	LAMA3	0.507685	0.311298	0.683669
STS CTA high	CDC42EP4	0.964006	0.313041	0.847975
Vascular CAFs	LINC00863	0.459333	0.317162	0.958552
STS Mesenchymal-like ECM Remodeling	NCOA7	0.37195	0.313045	0.698498
STS Mesenchymal-like ECM Remodeling	BET1L	0.299173	0.313047	0.698498
CD8+ Activated	HNRNPF	0.238462	0.311028	0.532047
Vascular CAFs	ZNF143	0.367446	0.317168	0.958552
NK cells CD56 low	ANO5	0.382155	0.311032	0.782328
JAK2_high_STS	GRIK2	3.73272	0.313062	0.999869
CD4+ Tfh	DGCR6	0.617824	0.311044	0.589229
CD4+ Activated	PPP1R36	0.477218	0.311045	0.73947
CD4+ Tregs	OXA1L	0.249811	0.311048	0.672742
CD4+ Stressed	SPOP	0.243892	0.311049	0.533047
STS Myofibroblastic	PTGES2	0.416505	0.313072	0.990181
STS CTA high	VPS13C	0.426482	0.313077	0.847975
Tip Endothelial Cells	MOB4	0.413592	0.316115	0.993277
Monocytes EREG+	RPL21	0.318927	0.311345	0.929151
CD4+ T memory	CKMT2-AS1	0.286008	0.31107	0.754115
Proinflammatory PMNs	TEAD4	0.53981	0.311353	0.605769
NK cells CD56 low	RAB23	0.427512	0.311071	0.782328
CD4+ Tfh	NME6	0.293518	0.311073	0.589229
CD4+ Activated	ZNF785	0.349199	0.31108	0.73947
Monocytes EREG+	RTN1	0.388185	0.311364	0.929151
Matrix CAFs	PRAF2	0.396352	0.317221	0.999515
M2 TREM2+ SPP1+	IL6R-AS1	0.439571	0.311369	0.725447
STS Myofibroblastic	TJP2	0.829528	0.31311	0.990181
STS Myofibroblastic	AL158011.1	1.13986	0.313116	0.990181
CD4+ Tregs	MYL6	0.259665	0.311106	0.672742
Monocytes EREG+	URB1	0.364047	0.31139	0.929151
STS Mesenchymal-like Contactin+	APAF1	0.385902	0.313136	0.775145
Proinflammatory PMNs	AC016745.2	0.545041	0.311401	0.605769
Monocytes EREG+	AC027288.3	0.522646	0.311402	0.929151
Macro SELENOP+ SLC40A1+	CNPY2	0.315181	0.311403	0.488328
DCs AREG+	AC105094.2	0.550704	0.311405	0.683748
NK cells CD56 low	NIBAN2	0.42272	0.311127	0.782328
Proinflammatory PMNs	C16orf46	0.533494	0.311409	0.605769
M2 TREM2+ SPP1+	SUFU	0.323236	0.311414	0.725449
Tip Endothelial Cells	PRKCA	0.488136	0.31619	0.993277
Inflammatory Monocytes	CHUK	0.300005	0.311417	0.619275
CD4+ Tfh	RABL2B	0.394264	0.311135	0.589275
DCs AREG+	ITGA10	0.517522	0.311418	0.683748
CD4+ Activated	TPRG1L	0.261437	0.311141	0.73947
STS Mesenchymal-like Contactin+	BX255925.3	0.757499	0.313165	0.775145
STS Mesenchymal-like ECM Remodeling	SUMO2	0.380036	0.313165	0.698498
Arterial Endothelial Cells	BICRA	0.467455	0.316204	0.999833
CD8+ Early Activation	PNPLA8	0.237477	0.311151	0.659245
NK cells CD56 low	URGCP	0.344735	0.311154	0.782328
CD8+ GZMK+ Tm	ALG2	0.232854	0.311155	0.576538
STS Myofibroblastic	MYOM1	1.11472	0.313176	0.990181
Macro SELENOP+ SLC40A1+	AGPAT5	0.304987	0.311445	0.488328
STS Myofibroblastic	NME6	0.333872	0.313184	0.990181
STS Myofibroblastic	CACNB3	0.568292	0.313186	0.990181
CD8+ Early Activation	TRMT2B	0.292258	0.311166	0.659245
M2 APOC1+ APOE+	CPNE8	0.315086	0.311448	0.655082
CD4+ Tregs	AC100810.1	0.261146	0.31117	0.672742
CD36+ CAFs	SKP1	0.294496	0.317309	0.992363
STS CTA high	ERFE	1.599	0.313198	0.847975
STS Mesenchymal-like Contactin+	LAMTOR5	0.656466	0.313202	0.775145
NA	WDR49	0.623882	0.311472	0.478165
M2 TREM2+ SPP1+	ZNF25	0.359289	0.311481	0.725502
STS CTA high	DLGAP4-AS1	1.70353	0.313228	0.847975
STS CTA high	SCAI	1.08065	0.313228	0.847975
Arterial Endothelial Cells	AL591623.1	0.625611	0.31627	0.999833
Matrix CAFs	STAT5B	0.490018	0.317351	0.999515
Matrix CAFs	WDR83OS	0.318375	0.317358	0.999515
STS Myofibroblastic	CDKN2AIPNL	0.359665	0.313242	0.990181
Proinflammatory PMNs	EVPL	0.548419	0.311513	0.605861
CD4+ Tn	RBKS	0.345203	0.311232	0.700104
Immunoregulatroy PMNs	ZFP91	0.272303	0.311514	0.472037
STS Proangiogenic	SLC22A17	0.989578	0.313253	0.999994
STS Mesenchymal-like Contactin+	TVP23B	0.359526	0.313253	0.775145
CD4+ Activated	RAB3IP	0.304273	0.311236	0.73947
CD4+ Stressed	SUMF1	0.413951	0.311238	0.533301
Capillary Venous Endothelial Cells	GID8	0.304188	0.316295	0.523537
CD36+ CAFs	TSR2	0.378119	0.317376	0.992363
Tip Endothelial Cells	THOC3	0.384953	0.316298	0.993277
STS Mesenchymal-like Contactin+	ANKRD26	0.404067	0.313272	0.775145
CD8+ GZMK+ Tm	CCDC28A	0.228151	0.31126	0.576593
STS Immunomodulatory	MORC2-AS1	0.357246	0.313282	0.999998
Matrix CAFs	NAPRT	0.416415	0.317401	0.999515
Proinflammatory PMNs	SERP2	0.555598	0.311548	0.605861
NK cells CD56 low	AC055733.2	0.32487	0.31127	0.782328
STS Mesenchymal-like Contactin+	CAMKK1	1.53472	0.313292	0.775145
Inflammatory Monocytes	BRD1	0.254035	0.311557	0.619275
Macro SELENOP+ SLC40A1+	PUM1	0.272172	0.311559	0.488388
STS CTA high	CCDC22	0.737653	0.313297	0.848028
NA	RPF2	0.280851	0.311566	0.478218
CD8+ Stressed	RMI2	0.32903	0.311291	0.613231
Pericytes	KPNA5	0.386062	0.316351	0.99256
STS Myofibroblastic	MAGEA6	1.14476	0.313315	0.990181
STS Epithelial-like	HSPA1B	0.576681	0.313315	0.554615
Proinflammatory PMNs	ZSCAN16	0.460952	0.31158	0.605861
NK cells CD56 low	L1CAM	0.562237	0.311298	0.782328
Matrix CAFs	STUB1	0.343495	0.317436	0.999515
CD4+ Stressed	MBD5	0.36904	0.311302	0.533301
CD36+ CAFs	MPHOSPH8	0.329052	0.31744	0.992363
Matrix CAFs	AL122035.1	0.978887	0.317441	0.999515
Matrix CAFs	MAP7D2	0.978887	0.317441	0.999515
Matrix CAFs	ARFGEF2	0.357031	0.317442	0.999515
Granulocytes_NIBAN1_TXNIPhi	PAX8	0.490101	0.311593	0.517181
STS Epithelial-like	STARD10	0.495786	0.313335	0.554615
Macro SELENOP+ SLC40A1+	SLC39A8	0.316229	0.311602	0.488388
Proinflammatory PMNs	AC122108.2	0.565012	0.311605	0.605861
Macro SELENOP+ SLC40A1+	NOTCH2	0.307036	0.311607	0.488388
CD8+ Early Activation	DAPK2	0.322193	0.311331	0.659503
M2 APOC1+ APOE+	FAM234A	0.30589	0.311616	0.655082
Tip Endothelial Cells	CHMP6	0.384772	0.31639	0.993277
CD4+ Th17	C11orf68	0.256455	0.311338	0.673489
CD4+ Tfh	YIPF3	0.268317	0.31134	0.589515
STS Mesenchymal-like ECM Remodeling	KLHL22	0.364334	0.31336	0.698671
Monocytes EREG+	MSC-AS1	0.462532	0.311624	0.929151
Monocytes EREG+	AC008875.2	0.505601	0.311626	0.929151
DCs AREG+	MEIS3	0.570289	0.311626	0.684028
Vascular CAFs	TMTC4	0.637301	0.317482	0.958882
DCs AREG+	ROBO2	0.593191	0.31163	0.684028
STS Mesenchymal-like Contactin+	POU6F1	0.652988	0.31337	0.775145
Vascular CAFs	ZNF454	0.622005	0.317487	0.958882
CD4+ Activated	DCTN1	0.252909	0.311357	0.73947
CD4+ T memory	DNM3	0.322079	0.311359	0.754115
CD4+ Tregs	TNFRSF14	0.272075	0.311362	0.672781
Monocytes EREG+	RPL10	0.356567	0.311646	0.929151
Matrix CAFs	GNAI3	0.288422	0.317508	0.999515
CD8+ ISG	DPH7	0.445354	0.311374	0.560099
CD4+ Activated	HCST	0.250976	0.311377	0.73947
Granulocytes_NIBAN1_TXNIPhi	PER3	0.43931	0.311671	0.517257
CD4+ Tfh	LRRK2	0.607581	0.31139	0.589537
STS Mesenchymal-like ECM Remodeling	RPA3	0.342771	0.31341	0.698694
CD8+ Exhausted	IGHG4	0.746821	0.311394	0.455374
CD4+ Activated	TMCC2	0.376792	0.311398	0.73947
Monocytes EREG+	CHKB-DT	0.443447	0.311691	0.929151
STS Immunomodulatory	BEX2	1.05681	0.31343	0.999998
CD4+ Activated	AC004943.2	0.435497	0.311417	0.73947
DCs CD1c+	CPSF3	0.301916	0.3117	0.957384
STS CTA high	AL117209.1	1.36705	0.313439	0.848279
STS Immunomodulatory	BCAS1	0.884575	0.31344	0.999998
CD4+ T memory	STARD4-AS1	0.355843	0.311421	0.754115
Vascular CAFs	NDC1	0.759362	0.317557	0.958885
Macro SELENOP+ SLC40A1+	TNFSF12	0.327944	0.31171	0.488455
Monocytes EREG+	C1QTNF3	0.515179	0.31171	0.929151
Monocytes EREG+	LIMK1	0.318568	0.311724	0.929151
CD36+ CAFs	MTX2	0.300125	0.317582	0.992363
CD8+ Exhausted	SERPING1	0.517898	0.311458	0.455424
Mastocytes	C2orf68	0.294682	0.311749	0.737903
CD8+ ISG	C2orf66	0.429602	0.311469	0.560202
CD8+ GZMK+ Tm	SEMA4C	0.357063	0.311481	0.576724
CD4+ Tfh	GLI2	0.646269	0.311483	0.58962
M2 APOC1+ APOE+	TXNDC17	0.291893	0.311769	0.655082
NK cells CD56 low	NRROS	0.409083	0.311488	0.782328
Pericytes	RFXAP	0.495056	0.316542	0.99256
Proinflammatory PMNs	GRIN2C	0.556537	0.311777	0.605921
Proinflammatory PMNs	AL118508.1	0.559428	0.31178	0.605921
DCs AREG+	AP002812.2	0.534618	0.311781	0.684093
STS Mesenchymal-like Contactin+	AP003486.2	1.78452	0.313518	0.775244
Monocytes EREG+	PTP4A3	0.509564	0.311782	0.929151
STS Epithelial-like	TTC38	0.303847	0.313523	0.554662
NK cells CD56 low	TWISTNB	0.259536	0.311504	0.782328
STS Mesenchymal-like Contactin+	GSAP	1.63572	0.313524	0.775244
DCs AREG+	SSTR2	0.564484	0.31179	0.684093
CD4+ Tfh	STAB1	0.634324	0.311511	0.58962
Granulocytes_NIBAN1_TXNIPhi	CCDC173	0.610313	0.311794	0.517346
CD4+ Stressed	SLC4A2	0.397811	0.311528	0.533446
NK cells CD56 low	CNFN	0.572289	0.311534	0.782328
Granulocytes_NIBAN1_TXNIPhi	EPB41L5	0.541936	0.31182	0.517346
CD4+ Stressed	CAMTA2	0.265086	0.311538	0.533446
STS Myofibroblastic	ZNF322	0.228471	0.313561	0.990181
DCs AREG+	TOGARAM2	0.517425	0.311827	0.684093
M2 TREM2+ SPP1+	LINC02669	0.521214	0.311827	0.725582
CD4+ Stressed	UBXN2A	0.263416	0.311548	0.533446
Matrix CAFs	GPR158	0.96072	0.31768	0.999515
Pericytes	TADA3	0.431536	0.316605	0.99256
STS Mesenchymal-like Contactin+	STON1	1.79677	0.313579	0.775244
CD4+ Stressed	FAM174B	0.376865	0.311562	0.533446
STS CTA high	DLL3	1.37242	0.313581	0.848388
Capillary Venous Endothelial Cells	FOSL2	0.323015	0.316616	0.524006
CD4+ Tregs	JAKMIP1	0.37839	0.311566	0.672781
CD8+ Activated	GPI	0.26747	0.31157	0.532468
STS Mesenchymal-like Contactin+	PLCE1	0.824637	0.31359	0.775244
NK cells CD56 low	EMC8	0.243313	0.311583	0.782328
CD4+ Th17	ZW10	0.257247	0.311587	0.67359
Matrix CAFs	FAM155A	1.01694	0.317721	0.999515
STS Mesenchymal-like ECM Remodeling	SDF2L1	0.441467	0.313609	0.698955
STS Mesenchymal-like Undiff.	P3H4	0.366629	0.313615	0.703036
Proinflammatory PMNs	SPOCK3	0.557246	0.311879	0.605921
STS Immunomodulatory	ZNF618	0.334422	0.313619	0.999998
Proinflammatory PMNs	RHCG	0.534842	0.311886	0.605921
CD4+ Activated	NKAPD1	0.274368	0.311605	0.7398
Tip Endothelial Cells	DPY19L2	0.733038	0.316658	0.993277
STS CTA high	STXBP6	0.967589	0.313627	0.848388
STS Proangiogenic	POMGNT1	0.541646	0.313632	0.999994
DCs AREG+	AL157911.1	0.511415	0.311896	0.684153
CD8+ Early Activation	ADNP	0.264205	0.311615	0.659811
Tip Endothelial Cells	FJX1	0.54519	0.316668	0.993277
CD4+ Stressed	POMK	0.386611	0.311626	0.533489
M2 APOC1+ APOE+	ANAPC5	0.248617	0.311908	0.655082
CD4+ Tfh	SOD3	0.676616	0.31163	0.589655
CD4+ Tn	SLC49A4	0.318675	0.31163	0.70011
CD8+ Stressed	AC006504.5	0.288579	0.311632	0.613313
M2 TREM2+ SPP1+	AC009133.1	0.469427	0.31192	0.725582
Proinflammatory PMNs	TMEM132A	0.547226	0.311922	0.605921
NK cells CD56 low	LINC01771	0.564472	0.311645	0.782328
STS Immunomodulatory	OXTR	1.39807	0.313669	0.999998
NK cells CD56 low	AC012184.1	0.381414	0.311654	0.782328
STS Mesenchymal-like Undiff.	AHCYL2	0.580918	0.313674	0.703036
CD8+ Stressed	HNRNPU	0.227106	0.311657	0.613313
Pericytes	ZNF433	0.490977	0.316722	0.99256
NK cells CD56 low	DBET	0.59149	0.311671	0.782328
Pericytes	ASH2L	0.392928	0.316723	0.99256
Monocytes EREG+	WDR34	0.487988	0.311956	0.929151
Vascular CAFs	LUC7L	0.355747	0.317807	0.959006
STS Mesenchymal-like Contactin+	AP002026.1	1.09855	0.313696	0.775394
CD4+ Tfh	AC025178.1	0.367435	0.311679	0.589655
CD4+ Tregs	CWF19L1	0.251978	0.311683	0.672851
CD4+ T memory	HPCAL1	0.236052	0.311685	0.754115
STS Immunomodulatory	ADAMTS5	0.868043	0.313704	0.999998
STS Immunomodulatory	JPT1	0.431928	0.313712	0.999998
STS Myofibroblastic	LINC02595	1.15413	0.313715	0.990181
Proinflammatory PMNs	AC046158.1	0.546014	0.311981	0.605921
CD8+ GZMK+ Tm	EFR3A	0.242604	0.311704	0.57683
M2 APOC1+ APOE+	ACO1	0.325995	0.311987	0.655082
Proinflammatory PMNs	RAPGEF3	0.530124	0.311988	0.605921
Arterial Endothelial Cells	ZNF224	0.443294	0.31676	0.999833
STS Mesenchymal-like ECM Remodeling	RABL6	0.308883	0.313728	0.69904
M2 APOC1+ APOE+	MDH2	0.287836	0.311992	0.655082
CD36+ CAFs	HDLBP	0.337388	0.317842	0.992363
DCs AREG+	ATF6B	0.28481	0.311996	0.684281
Monocytes EREG+	RAB13	0.341743	0.311999	0.929151
M2 TREM2+ SPP1+	NR2C1	0.334851	0.31201	0.725582
CD4+ Th17	CEBPZOS	0.250566	0.311729	0.67359
Proinflammatory PMNs	LINC00920	0.496393	0.312012	0.605921
M2 APOC1+ APOE+	ST3GAL1	0.303161	0.312015	0.655082
M2 TREM2+ SPP1+	ARMC10	0.284012	0.312016	0.725582
CD8+ Stressed	RHOT2	0.256652	0.311735	0.613313
NK cells CD56 low	PSMD3	0.268978	0.311736	0.782328
CD8+ Early Activation	MRPS22	0.239046	0.311736	0.659811
CD8+ Activated	GRB2	0.250545	0.311741	0.532493
Proinflammatory PMNs	LINC00589	0.538959	0.312025	0.605921
DCs CD1c+	ZNF652	0.281885	0.312026	0.957384
Inflammatory Monocytes	PEA15	0.366644	0.312026	0.619275
NK cells CD56 low	NACC1	0.273338	0.311746	0.782328
CD4+ Th17	FAM174C	0.2692	0.311746	0.67359
CD4+ Stressed	PLTP	0.446366	0.311749	0.533489
Granulocytes_NIBAN1_TXNIPhi	LETMD1	0.372779	0.312031	0.51754
STS Mesenchymal-like ECM Remodeling	VPS45	0.324709	0.313769	0.699041
Tip Endothelial Cells	NDEL1	0.420709	0.316803	0.993277
DCs CD1c+	ADAMDEC1	0.472505	0.312035	0.957384
CD4+ Stressed	ZNF324B	0.394324	0.311754	0.533489
CD4+ Tn	C16orf72	0.227427	0.311755	0.70011
STS Mesenchymal-like Undiff.	NCOA7	0.361571	0.313774	0.703036
NK cells CD56 high	DHX38	0.234233	0.31176	0.554498
NA	AC010894.3	0.663384	0.312042	0.478695
Proinflammatory PMNs	CLEC4C	0.572449	0.312043	0.605921
M2 TREM2+ SPP1+	SEH1L	0.325468	0.312046	0.725582
Tip Endothelial Cells	SHTN1	0.596879	0.316816	0.993277
CD8+ ISG	PMM1	0.304932	0.31177	0.560409
Inflammatory Monocytes	LSM14A	0.242845	0.312057	0.619275
STS Immunomodulatory	ATP5PB	0.405667	0.313795	0.999998
CD4+ Stressed	UBTD2	0.33834	0.31178	0.533489
CD4+ Tregs	MTO1	0.262677	0.31178	0.672851
CD4+ Tfh	EIF4G1	0.241833	0.311792	0.589655
STS Mesenchymal-like Contactin+	TAX1BP3	0.655854	0.31381	0.775567
STS Proangiogenic	EGFL8	1.10627	0.313812	0.999994
Matrix CAFs	CUEDC1	0.472255	0.317926	0.999515
CD4+ Stressed	BLM	0.296821	0.311798	0.533489
STS CTA high	ATP6V1C1	0.458876	0.313818	0.848772
Immunoregulatroy PMNs	PRKCD	0.329674	0.312084	0.472724
CD8+ ISG	HSD17B8	0.347269	0.311805	0.560409
Inflammatory Monocytes	EIF3J	0.257506	0.312095	0.619275
JAK2_high_STS	RNPS1	0.578942	0.313833	0.999869
CD4+ Tfh	INTS14	0.317384	0.311823	0.589655
NK cells CD56 low	RNF8	0.254536	0.311827	0.782328
Arterial Endothelial Cells	MAGI2-AS3	0.455105	0.316879	0.999833
Monocytes EREG+	AL158071.1	0.498493	0.312112	0.929151
NA	LINC01506	0.727177	0.312114	0.478761
CD8+ ISG	NOMO2	0.358375	0.311835	0.560409
CD4+ Stressed	HS6ST2	0.602664	0.311838	0.533497
CD8+ ISG	WIPF1	0.229599	0.311842	0.560409
CD4+ Tfh	ANXA7	0.260918	0.311843	0.589655
M2 TREM2+ SPP1+	LAMP3	0.504799	0.312127	0.725582
Monocytes EREG+	PRXL2B	0.358435	0.31214	0.929151
Proinflammatory PMNs	TINCR	0.490949	0.312141	0.60601
Capillary Venous Endothelial Cells	DACH1	0.486606	0.316911	0.524072
STS Epithelial-like	STN1	0.365748	0.31388	0.554781
Matrix CAFs	KATNAL2	1.08818	0.317995	0.999515
M2 TREM2+ SPP1+	PTCH2	0.384716	0.312149	0.725582
CD4+ Th17	RGL2	0.266983	0.311872	0.67359
STS Proangiogenic	MYOC	1.95804	0.31389	0.999994
STS Mesenchymal-like Undiff.	DOP1A	0.440335	0.313891	0.703036
STS Mesenchymal-like Undiff.	EBF2	0.66684	0.313891	0.703036
Macro SELENOP+ SLC40A1+	TMEM214	0.311252	0.312157	0.489015
Arterial Endothelial Cells	FADS3	0.53921	0.316929	0.999833
CD4+ Tfh	ALDH7A1	0.421369	0.311892	0.589655
Mastocytes	ADGRL1	0.506535	0.312174	0.738156
CD4+ Stressed	LMO7-AS1	0.396281	0.311898	0.53354
Matrix CAFs	AC022075.1	0.989904	0.318027	0.999515
Matrix CAFs	LINC00923	0.989904	0.318027	0.999515
CD8+ GZMK+ Tm	PSMB8	0.311619	0.311901	0.576878
Capillary Venous Endothelial Cells	EWSR1	0.239491	0.316953	0.524072
STS Myofibroblastic	AGBL3	0.578121	0.313925	0.990181
NK cells CD56 low	C2orf68	0.269013	0.311909	0.782328
CD4+ Tfh	IDH3B	0.274949	0.311915	0.589655
CD4+ T memory	DOCK9	0.341692	0.311915	0.754115
STS Mesenchymal-like ECM Remodeling	PMF1	0.466875	0.313939	0.699284
Proinflammatory PMNs	BEND6	0.557213	0.312205	0.60601
CD4+ Tregs	ARRDC1	0.253364	0.311924	0.672851
Vascular CAFs	FBXO4	0.521064	0.318054	0.959359
NA	METTL2A	0.522251	0.31221	0.478783
Immunoregulatroy PMNs	PSMD1	0.264045	0.312211	0.472765
M2 TREM2+ SPP1+	GOLGA1	0.295205	0.312213	0.725582
CD4+ T memory	ODF2	0.247953	0.311933	0.754115
NA	NFAT5	0.452107	0.312217	0.478783
CD4+ T memory	MMP24	0.291694	0.311941	0.754115
CD8+ Exhausted	TRAV6	0.632881	0.311944	0.456091
CD8+ Stressed	LINC02273	0.325402	0.311944	0.613483
STS Mesenchymal-like Contactin+	LRRC8E	1.71897	0.313962	0.775831
Inflammatory Monocytes	PSMD5	0.297686	0.312227	0.619275
M2 TREM2+ SPP1+	TRAPPC2B	0.397964	0.312229	0.725582
STS Myofibroblastic	DEAF1	0.407703	0.313965	0.990181
Proinflammatory PMNs	AL391863.1	0.543764	0.312238	0.60601
STS CTA high	AC003102.1	1.36999	0.313974	0.848856
STS CTA high	RINL	1.81745	0.313977	0.848856
Tip Endothelial Cells	RBMX	0.306852	0.317009	0.993277
Granulocytes_NIBAN1_TXNIPhi	PKP2	0.723807	0.312248	0.517665
DCs AREG+	RAB3IP	0.454973	0.312249	0.684349
Arterial Endothelial Cells	RRNAD1	0.429049	0.317021	0.999833
M2 TREM2+ SPP1+	VEGFC	0.47174	0.312255	0.725582
CD4+ Tfh	CEP128	0.394809	0.311975	0.589655
STS Myofibroblastic	TCF25	0.203094	0.313993	0.990181
Matrix CAFs	SERINC5	0.444917	0.318104	0.999515
CD4+ Tn	ATP1B3-AS1	0.311552	0.311979	0.70011
CD8+ Activated	VCPKMT	0.221252	0.311979	0.532841
STS CTA high	KIF27	0.619574	0.313997	0.848856
Tip Endothelial Cells	DEAF1	0.37075	0.31703	0.993277
Mastocytes	CSMD2	0.477557	0.312263	0.738159
STS Mesenchymal-like ECM Remodeling	DDOST	0.368862	0.314	0.699284
Granulocytes_NIBAN1_TXNIPhi	LINC02541	0.618617	0.312265	0.517665
Arterial Endothelial Cells	AC011462.5	0.596023	0.317034	0.999833
JAK2_high_STS	PSMD7	0.809187	0.314007	0.999869
CD4+ T memory	TMEM30A	0.236008	0.31199	0.754115
DCs AREG+	LINC01011	0.517879	0.312275	0.684349
STS Immunomodulatory	TNFSF15	1.11022	0.314011	0.999998
CD8+ GZMK+ Tm	GPR35	0.31206	0.311995	0.576927
M2 APOC1+ APOE+	CPSF6	0.246209	0.312282	0.6551
Vascular CAFs	LAMC3	0.761667	0.318133	0.959359
CD8+ Exhausted	AC079447.1	0.383149	0.312013	0.456148
STS Epithelial-like	ARHGEF1	0.260631	0.314031	0.554877
Arterial Endothelial Cells	BORCS6	0.431322	0.317064	0.999833
CD4+ Activated	ZPR1	0.260731	0.312017	0.740555
DCs CD1c+	MRPS6	0.297632	0.3123	0.957384
Immunoregulatroy PMNs	ETV3	0.29577	0.312306	0.472842
M2 APOC1+ APOE+	STARD3NL	0.249367	0.312309	0.6551
Macro SELENOP+ SLC40A1+	TRIM72	0.437415	0.312311	0.48921
CD4+ Tfh	SBK1	0.382193	0.312031	0.589655
STS Mesenchymal-like Undiff.	ISG20L2	0.280349	0.31405	0.703036
Granulocytes_NIBAN1_TXNIPhi	IDO1	0.626194	0.312317	0.517698
M2 TREM2+ SPP1+	AC092640.1	0.500622	0.312319	0.725582
CD4+ Tregs	LDHB	0.28649	0.312045	0.672913
CD4+ Th17	MDFIC	0.26315	0.312047	0.67359
NK cells CD56 low	AL157895.1	0.57706	0.312053	0.782328
Matrix CAFs	USP50	1.05109	0.318181	0.999515
M2 TREM2+ SPP1+	PTPN18	0.282286	0.312337	0.725582
Proinflammatory PMNs	CCL1	0.591202	0.31234	0.606133
DCs AREG+	LINC02340	0.501524	0.312346	0.684349
DCs AREG+	GPC4	0.521906	0.312349	0.684349
STS Mesenchymal-like Contactin+	KLF12	0.718313	0.314086	0.775913
CD4+ T memory	RNF44	0.272453	0.312069	0.754115
CD36+ CAFs	SUMO2	0.222502	0.31821	0.992363
M2 TREM2+ SPP1+	ZNF552	0.405376	0.312371	0.725582
CD4+ Stressed	LINC01505	0.43813	0.312092	0.533811
STS Myofibroblastic	SLC19A1	0.39491	0.314109	0.990181
STS Myofibroblastic	EXTL2	0.392477	0.31411	0.990181
Proinflammatory PMNs	FST	0.524587	0.312375	0.606133
CD4+ Tfh	CD163	0.648963	0.312094	0.589675
DCs AREG+	NIF3L1	0.368566	0.312376	0.684349
Monocytes EREG+	KLHL17	0.504468	0.312378	0.929151
CD8+ Stressed	WBP2NL	0.338617	0.312097	0.613628
STS Proangiogenic	TRIM47	1.19671	0.314117	0.999994
M2 TREM2+ SPP1+	HESX1	0.482697	0.312387	0.725582
DCs CD1c+	MEF2A	0.263589	0.312389	0.957384
CD8+ ISG	LINC02603	0.465029	0.312113	0.560613
CD4+ Activated	GPR15	0.559253	0.312115	0.740555
NK cells CD56 high	ANAPC11	0.267732	0.312115	0.554872
DCs AREG+	AC107032.2	0.496867	0.312403	0.684349
NK cells CD56 low	ITIH2	0.551384	0.312129	0.782328
STS CTA high	BCAP29	0.561079	0.31415	0.849109
CD8+ GZMK+ Tm	AL645728.1	0.261457	0.312142	0.576927
M2 TREM2+ SPP1+	IQCA1	0.513282	0.312424	0.725582
STS Myofibroblastic	AC114284.1	1.1911	0.314163	0.990181
CD36+ CAFs	RNASEH2B	0.257649	0.318289	0.992363
Granulocytes_NIBAN1_TXNIPhi	PDZRN4	0.697147	0.312446	0.51786
DCs CD1c+	FOXJ2	0.320318	0.312446	0.957384
CD4+ Activated	AC016821.1	0.548578	0.312166	0.740555
CD8+ ISG	CTNNA3	0.391896	0.312166	0.560613
Monocytes EREG+	CLCN1	0.521179	0.31245	0.929151
CD8+ GZMK+ Tm	CCPG1	0.233782	0.31217	0.576927
STS Mesenchymal-like Undiff.	FANCC	0.641502	0.314187	0.703036
CD8+ ISG	HEG1	0.288069	0.312172	0.560613
M2 TREM2+ SPP1+	PYURF	0.298366	0.312455	0.725582
STS Mesenchymal-like Contactin+	TTYH1	1.09714	0.314192	0.775954
CD8+ ISG	ZNF516	0.450814	0.312176	0.560613
M2 TREM2+ SPP1+	ENO2	0.484348	0.312459	0.725582
Immunoregulatroy PMNs	ESR1	0.406629	0.312469	0.473001
Monocytes EREG+	AURKC	0.49448	0.312472	0.929151
NK cells CD56 low	TMEM47	0.575906	0.312194	0.782328
Inflammatory Monocytes	LAPTM5	0.354604	0.312476	0.619275
NK cells CD56 low	SH2D4B	0.548004	0.312198	0.782328
STS Mesenchymal-like Undiff.	IRS1	0.27887	0.314215	0.703036
CD4+ Stressed	AC005037.1	0.407202	0.312202	0.533941
Proinflammatory PMNs	CNTN5	0.525413	0.312487	0.606193
DCs CD1c+	MT-CO1	0.494553	0.312488	0.957384
STS CTA high	AXIN1	0.57673	0.314232	0.849109
NK cells CD56 low	TRAV8-4	0.560808	0.312225	0.782328
STS Myofibroblastic	ZNF33A	0.376568	0.314245	0.990181
Macro SELENOP+ SLC40A1+	OXA1L	0.285665	0.312512	0.489478
JAK2_high_STS	DZIP3	0.919843	0.314256	0.999869
Monocytes EREG+	LSM8	0.285486	0.312522	0.929151
Monocytes EREG+	SMIM14	0.271599	0.312523	0.929151
CD8+ Activated	GMPR2	0.256336	0.312242	0.533096
CD4+ T memory	RIPOR2	0.326318	0.312244	0.754115
STS Mesenchymal-like Contactin+	PPCDC	0.781093	0.314272	0.776036
DCs CD1c+	PEPD	0.361638	0.312539	0.957384
CD4+ Tfh	LINC01277	0.579128	0.312262	0.589866
STS Immunomodulatory	MB	1.08876	0.314278	0.999998
CD8+ GZMK+ Tm	AKAP1	0.246842	0.312267	0.576927
CD8+ Activated	DDAH2	0.29198	0.31227	0.533096
Proinflammatory PMNs	ALDH8A1	0.502367	0.312554	0.606193
CD4+ Tregs	ERP44	0.223196	0.312274	0.673118
NK cells CD56 low	PTGER3	0.564963	0.312275	0.782328
Matrix CAFs	FMNL3	0.424458	0.318401	0.999515
CD8+ ISG	MED12	0.308596	0.31228	0.560666
STS Mesenchymal-like ECM Remodeling	CCDC69	1.10925	0.314298	0.699586
DCs AREG+	AC034268.2	0.51896	0.312566	0.684549
NA	ZNF684	0.503737	0.312571	0.479217
Pericytes	ARIH2OS	0.596391	0.317338	0.99256
DCs AREG+	AL096870.8	0.3502	0.312579	0.684549
NA	ZRANB3	0.564518	0.312588	0.479217
STS Epithelial-like	COG8	0.239122	0.314324	0.55528
Mastocytes	AC046134.2	0.413451	0.312593	0.738556
Arterial Endothelial Cells	FXYD5	0.33247	0.31737	0.999833
NK cells CD56 high	ZNF134	0.335427	0.312325	0.554984
Pericytes	PTDSS2	0.407596	0.31738	0.99256
Pericytes	C1QTNF1-AS1	0.975387	0.317384	0.99256
M2 TREM2+ SPP1+	SLC4A4	0.495705	0.31263	0.725582
STS Mesenchymal-like Contactin+	LMNB1	0.892533	0.314365	0.776047
CD8+ GZMK+ Tm	MRPL9	0.226141	0.312353	0.576932
CD4+ Tfh	AC122719.3	0.578276	0.312354	0.589912
Pericytes	AL049869.3	1.02669	0.3174	0.99256
Proinflammatory PMNs	AC006460.1	0.549456	0.312637	0.606251
Mastocytes	ZNF836	0.388631	0.31265	0.738556
M2 TREM2+ SPP1+	UXT-AS1	0.498339	0.312654	0.725582
CD4+ Stressed	ATPAF1	0.266505	0.312376	0.534011
Proinflammatory PMNs	AC005487.1	0.532916	0.312658	0.606251
STS Myofibroblastic	PIGU	0.32897	0.314394	0.990181
Immunoregulatroy PMNs	LAMB3	0.470692	0.312661	0.473248
CD4+ Stressed	CCDC144A	0.309943	0.312382	0.534011
STS CTA high	AC016831.7	1.61504	0.314401	0.849109
Mastocytes	GPS2	0.237419	0.312671	0.738556
Capillary Venous Endothelial Cells	GOLGB1	0.165425	0.317436	0.524697
CD4+ T memory	RPUSD4	0.282191	0.312392	0.754115
Granulocytes_NIBAN1_TXNIPhi	NLK	0.375901	0.31268	0.518177
NA	SPATA2	0.489789	0.312681	0.479315
Matrix CAFs	PKD2L2	1.03639	0.318522	0.999515
Matrix CAFs	AC007262.2	1.03639	0.318522	0.999515
CD8+ ISG	NR6A1	0.412902	0.312411	0.5607
CD8+ ISG	FCSK	0.378267	0.312415	0.5607
STS Immunomodulatory	WIZ	0.293584	0.314436	0.999998
Mastocytes	VPS25	0.281461	0.312702	0.738556
CD8+ Exhausted	ZNF365	0.434419	0.312427	0.456621
NK cells CD56 low	CNTD1	0.35628	0.312431	0.782328
DCs AREG+	RBM34	0.518096	0.312718	0.684731
Arterial Endothelial Cells	CLCN5	0.41695	0.317481	0.999833
NK cells CD56 low	ALK	0.388406	0.312439	0.782328
NK cells CD56 low	JUP	0.575268	0.312442	0.782328
CD4+ Tfh	CLU	0.485113	0.312443	0.589987
CD4+ Activated	SPACA6	0.381445	0.312447	0.740646
CD8+ GZMK+ Tm	CNOT7	0.225518	0.312448	0.576967
Immunoregulatroy PMNs	TOP2B	0.225961	0.312729	0.473308
Capillary Venous Endothelial Cells	ATXN3	0.297931	0.317494	0.524697
JAK2_high_STS	QKI	0.930258	0.314472	0.999869
STS Mesenchymal-like Contactin+	SHPRH	0.404705	0.314476	0.776098
NA	RPS6KB1	0.306536	0.312745	0.479369
DCs AREG+	MTRNR2L11	0.521606	0.312746	0.684731
Matrix CAFs	GABPA	0.363922	0.318588	0.999515
NK cells CD56 low	SFRP1	0.608829	0.31247	0.782328
M2 TREM2+ SPP1+	UBXN11	0.319016	0.312753	0.725582
Granulocytes_NIBAN1_TXNIPhi	AL121933.2	0.391207	0.312753	0.518177
STS CTA high	AC096677.1	1.40482	0.314488	0.849109
CD4+ Tfh	FAT4	0.603169	0.312481	0.589987
Pericytes	DPH6-DT	1.07039	0.317524	0.99256
Proinflammatory PMNs	BAIAP2-DT	0.396386	0.312762	0.606381
M2 APOC1+ APOE+	TCAIM	0.26615	0.312772	0.655536
Mastocytes	SMIM3	0.344995	0.312778	0.738628
Vascular CAFs	CNST	0.466798	0.318619	0.959875
STS CTA high	SLC35G1	0.906291	0.314514	0.849109
Arterial Endothelial Cells	SMCHD1	0.319443	0.317551	0.999833
Inflammatory Monocytes	CD69	0.479806	0.312791	0.619275
Vascular CAFs	NUP133	0.35205	0.318631	0.959875
Matrix CAFs	TTBK2	0.521572	0.318633	0.999515
NK cells CD56 low	TRAV19	0.426331	0.312516	0.782328
DCs AREG+	LINC01605	0.565298	0.312799	0.684756
Granulocytes_NIBAN1_TXNIPhi	DICER1	0.286155	0.3128	0.518177
Immunoregulatroy PMNs	MEPCE	0.282909	0.312803	0.473375
M2 APOC1+ APOE+	SULT1A1	0.333593	0.31281	0.655536
STS Myofibroblastic	SLC18B1	0.434781	0.314544	0.990181
Capillary Venous Endothelial Cells	KIAA0232	0.342696	0.317576	0.524697
Vascular CAFs	GPD2	0.539484	0.318654	0.959875
M2 TREM2+ SPP1+	VPS28	0.340331	0.312815	0.725582
CD4+ Th17	USP14	0.22329	0.312534	0.674064
Granulocytes_NIBAN1_TXNIPhi	IFT27	0.392822	0.312817	0.518177
CD8+ GZMK+ Tm	XPA	0.260515	0.312539	0.576996
STS Mesenchymal-like Undiff.	ZMAT3	0.394675	0.314558	0.703528
Mastocytes	LARP6	0.482896	0.312825	0.738632
Granulocytes_NIBAN1_TXNIPhi	AC135050.6	0.444775	0.312826	0.518177
Granulocytes_NIBAN1_TXNIPhi	COL4A2-AS2	0.573972	0.312827	0.518177
Pericytes	RNF180	0.49372	0.317591	0.99256
CD4+ Tregs	STK38L	0.262684	0.312548	0.673257
STS CTA high	SYMPK	0.462158	0.314565	0.849109
Matrix CAFs	LINC02389	0.953802	0.318676	0.999515
STS CTA high	PSMC3IP	1.21417	0.314571	0.849109
CD4+ Tfh	AC068389.1	0.60779	0.312558	0.590034
M2 TREM2+ SPP1+	HDLBP	0.246423	0.312842	0.725582
NA	AL034347.1	0.613762	0.312846	0.479428
Macro SELENOP+ SLC40A1+	UTP20	0.308277	0.312852	0.489918
STS Mesenchymal-like Contactin+	NOTCH2NLA	0.828247	0.314586	0.776103
Proinflammatory PMNs	LGALSL	0.508354	0.312853	0.606413
STS Epithelial-like	TWSG1	0.347795	0.314587	0.555595
STS Mesenchymal-like Contactin+	FBXL13	0.917906	0.314589	0.776103
M2 TREM2+ SPP1+	AC093535.1	0.515511	0.312865	0.725582
STS Proangiogenic	HIST4H4	0.710999	0.314604	0.999994
CD36+ CAFs	TMEM208	0.3106	0.318709	0.992363
Tip Endothelial Cells	UBP1	0.427556	0.317636	0.993277
Arterial Endothelial Cells	MAT2B	0.418606	0.317644	0.999833
CD4+ Th17	HCLS1	0.264484	0.312602	0.674114
Macro SELENOP+ SLC40A1+	DYRK1A	0.364667	0.312883	0.489918
M2 TREM2+ SPP1+	AC107032.2	0.471884	0.312885	0.725582
M2 APOC1+ APOE+	HELQ	0.303854	0.312888	0.655536
M2 TREM2+ SPP1+	ANK2	0.526381	0.312892	0.725582
CD4+ Tregs	DCAF11	0.238796	0.312613	0.673257
CD4+ Activated	AC007292.3	0.414305	0.312615	0.740745
CD4+ Tfh	FCGR2B	0.611792	0.312618	0.590034
Matrix CAFs	BBS4	0.385918	0.318739	0.999515
NA	CAMKK1	0.451078	0.312902	0.479428
CD4+ Tfh	LAMTOR2	0.312657	0.312622	0.590034
Immunoregulatroy PMNs	FERMT3	0.292027	0.312911	0.473495
STS Proangiogenic	DNASE2	0.748615	0.314644	0.999994
STS Immunomodulatory	SOSTDC1	1.21115	0.314645	0.999998
CD8+ Activated	MRPL22	0.224732	0.312634	0.533599
CD4+ Tregs	POLR1D	0.239747	0.312634	0.673257
Vascular CAFs	DOK1	0.473107	0.318761	0.959986
STS Mesenchymal-like Contactin+	AC015871.1	1.15853	0.314657	0.776103
CD8+ Exhausted	ARHGAP29	0.68461	0.312645	0.456897
CD4+ T memory	MAPKAPK5-AS1	0.252872	0.312647	0.754115
Arterial Endothelial Cells	TRAPPC6B	0.386768	0.317689	0.999833
JAK2_high_STS	CMTM5	4.24639	0.314662	0.999869
STS Epithelial-like	MTG1	0.287056	0.314663	0.555595
CD4+ Activated	ATP6V0E2-AS1	0.408487	0.312655	0.740745
CD4+ Tn	ETF1	0.247651	0.312661	0.700655
Tip Endothelial Cells	RAMP2-AS1	0.468705	0.317703	0.993277
STS Myofibroblastic	IRF1	0.496727	0.314679	0.990181
Monocytes EREG+	QDPR	0.321238	0.312951	0.929151
Proinflammatory PMNs	ROM1	0.522163	0.312951	0.606458
STS Myofibroblastic	TP53	1.35229	0.314687	0.990181
CD8+ Early Activation	OAT	0.243429	0.312676	0.660789
STS Mesenchymal-like ECM Remodeling	TANC1	0.721881	0.314692	0.70013
NK cells CD56 low	SLC2A9	0.35519	0.312685	0.782328
M2 TREM2+ SPP1+	FAAH	0.500352	0.312966	0.725651
Pericytes	AC068481.1	1.04926	0.317732	0.99256
CD8+ Exhausted	KRBOX4	0.319907	0.312695	0.456926
Capillary Venous Endothelial Cells	KLF7	0.414886	0.317741	0.524697
Monocytes EREG+	AC090971.2	0.492936	0.312984	0.929151
STS Mesenchymal-like Contactin+	ALDH3A2	0.552619	0.314722	0.776103
STS Mesenchymal-like Undiff.	RALGAPB	0.281	0.314724	0.703705
Mastocytes	RRP1	0.303301	0.312995	0.738926
Arterial Endothelial Cells	HLTF	0.461259	0.317758	0.999833
CD4+ Tregs	CWC15	0.247976	0.312717	0.673257
Matrix CAFs	AC093702.1	0.924659	0.318839	0.999515
Matrix CAFs	RGS7	0.924659	0.318839	0.999515
Matrix CAFs	ZBTB33	0.445699	0.318843	0.999515
NA	NBPF26	0.503576	0.313008	0.479522
CD4+ Stressed	MAP3K6	0.35683	0.312727	0.53447
Tip Endothelial Cells	LINC02582	0.978922	0.317769	0.993277
STS CTA high	ZFX-AS1	1.41317	0.314743	0.849109
STS Mesenchymal-like ECM Remodeling	RUNX1	0.453287	0.314745	0.70013
DCs AREG+	LRP2BP	0.462069	0.313013	0.68488
M2 TREM2+ SPP1+	LLPH	0.287822	0.313023	0.72568
DCs AREG+	RAB39A	0.379078	0.313023	0.68488
STS CTA high	AL358781.1	1.37328	0.31476	0.849109
NK cells CD56 low	DOCK6	0.563112	0.312747	0.782328
STS Mesenchymal-like Undiff.	MPV17L	0.572774	0.314762	0.703705
CD4+ Stressed	NR2F2	0.464695	0.312748	0.53447
STS Myofibroblastic	PPP6R1	0.247835	0.314769	0.990181
NK cells CD56 low	TNRC18	0.295193	0.312759	0.782328
Inflammatory Monocytes	KARS	0.266967	0.31304	0.619275
STS CTA high	NAGPA	0.868292	0.314778	0.849109
NK cells CD56 low	ERG	0.573254	0.312767	0.782328
JAK2_high_STS	BTBD11	3.4831	0.314792	0.999869
Matrix CAFs	TMEM222	0.422642	0.318898	0.999515
CD4+ Stressed	ZNF852	0.387319	0.312786	0.53447
Arterial Endothelial Cells	CBR3-AS1	0.870462	0.317827	0.999833
STS Mesenchymal-like Contactin+	EIF4EBP3	0.767293	0.314801	0.776103
Matrix CAFs	AL592295.4	0.966888	0.318907	0.999515
CD4+ Stressed	RAD9A	0.278614	0.312793	0.53447
Matrix CAFs	DPY19L3	0.436248	0.318911	0.999515
NA	ZC2HC1A	0.451649	0.313077	0.479563
CD8+ Stressed	PARP6	0.239685	0.312799	0.61442
STS CTA high	DSN1	0.776098	0.314822	0.849109
STS Mesenchymal-like Undiff.	CMKLR1	1.35499	0.314823	0.703705
Tip Endothelial Cells	PSMD2	0.37871	0.317853	0.993277
NK cells CD56 low	AL080250.1	0.349976	0.312814	0.782328
STS Proangiogenic	EIF4EBP1	0.86802	0.314836	0.999994
STS Mesenchymal-like Undiff.	C2orf27A	0.416204	0.314841	0.703705
Pericytes	LINC01836	1.01763	0.317868	0.99256
STS Mesenchymal-like ECM Remodeling	YWHAQ	0.28523	0.314861	0.700206
Pericytes	CABCOCO1	1.12222	0.317888	0.99256
Pericytes	SOX11	0.836665	0.317891	0.99256
CD4+ Tregs	UBE3A	0.25393	0.312851	0.673257
STS CTA high	CLDN15	1.2354	0.314868	0.849109
NK cells CD56 high	NDUFAB1	0.275681	0.312859	0.555674
CD4+ Tfh	CCDC71L	0.309958	0.312859	0.590345
Immunoregulatroy PMNs	AC005280.2	0.526562	0.313145	0.473755
CD4+ Tfh	TCEAL7	0.632538	0.312864	0.590345
CD8+ ISG	DPF3	0.39578	0.312867	0.561307
Mastocytes	ANGEL2	0.297749	0.313149	0.739183
Tip Endothelial Cells	TXNRD2	0.482334	0.317911	0.993277
Matrix CAFs	CSAD	0.458253	0.318988	0.999515
CD4+ Th17	ARPC5	0.262806	0.312884	0.674245
STS Immunomodulatory	HMGCL	0.363885	0.314898	0.999998
STS Myofibroblastic	CTNNAL1	0.372972	0.314899	0.990181
NK cells CD56 low	GPR22	0.419237	0.312889	0.782328
NK cells CD56 low	STRAP	0.24389	0.312891	0.782328
Matrix CAFs	TMED10	0.279737	0.319008	0.999515
DCs CD1c+	ARNTL2	0.410556	0.313173	0.957384
Granulocytes_NIBAN1_TXNIPhi	CCDC189	0.604933	0.313179	0.518654
Inflammatory Monocytes	BAP1	0.317574	0.313185	0.619275
Matrix CAFs	FCGR3A	1.04051	0.319022	0.999515
Macro SELENOP+ SLC40A1+	FBXO4	0.310307	0.313188	0.49024
Immunoregulatroy PMNs	GLIPR2	0.304443	0.31319	0.473755
CD4+ T memory	EIF2B1	0.234739	0.31291	0.754115
CD4+ T memory	LPCAT3	0.29757	0.312912	0.754115
STS Immunomodulatory	PKNOX1	0.215268	0.31493	0.999998
M2 APOC1+ APOE+	ITPR2	0.305265	0.313206	0.655711
CD8+ Exhausted	SDHAF1	0.3222	0.312927	0.45702
STS Myofibroblastic	WRN	0.418661	0.314948	0.990181
DCs AREG+	ISYNA1	0.487132	0.313216	0.685074
STS Mesenchymal-like Contactin+	BCAS3	0.845279	0.314952	0.776103
STS Immunomodulatory	GSDME	0.506715	0.314952	0.999998
STS CTA high	SPIDR	0.959182	0.314959	0.849109
CD4+ Stressed	MYRIP	0.606922	0.312946	0.534568
Proinflammatory PMNs	AC018557.3	0.541383	0.31323	0.606733
Monocytes EREG+	AL445222.1	0.52258	0.313236	0.929151
CD4+ Stressed	LOXL1	0.42259	0.312956	0.534568
DCs CD1c+	YIPF3	0.272588	0.313237	0.957384
Proinflammatory PMNs	GRAMD2A	0.546227	0.313237	0.606733
M2 TREM2+ SPP1+	ZNF202	0.444767	0.31324	0.725966
STS CTA high	DHX40	0.43316	0.314978	0.849109
Pericytes	AC003101.2	0.785851	0.31801	0.99256
CD8+ Activated	IPO7	0.218433	0.312972	0.534083
CD8+ ISG	SPDYE2	0.422336	0.312979	0.561307
CD4+ Th17	SNX10	0.271594	0.312983	0.674305
STS Myofibroblastic	KIF26B-AS1	1.3038	0.314997	0.990181
Monocytes EREG+	ZNF417	0.457683	0.313267	0.929151
NK cells CD56 high	PANK3	0.233616	0.312991	0.555715
DCs AREG+	DUXAP8	0.50726	0.313273	0.685074
CD4+ Tfh	POLR2F	0.276225	0.312993	0.590459
CD8+ ISG	MAP3K11	0.291404	0.312994	0.561307
CD4+ Activated	KLHL12	0.28896	0.312995	0.740885
STS Mesenchymal-like Undiff.	SPSB1	0.554772	0.315008	0.703727
CD4+ Activated	AL590705.1	0.378606	0.312996	0.740885
CD4+ Tregs	ANAPC5	0.245342	0.313	0.673257
STS Mesenchymal-like Undiff.	MORC2	0.282065	0.315013	0.703727
CD4+ Tfh	FBLN2	0.521809	0.313002	0.590459
Arterial Endothelial Cells	PEBP4	0.833231	0.318043	0.999833
CD8+ ISG	PDLIM7	0.337062	0.313005	0.561307
CD8+ Activated	XRCC5	0.246618	0.313008	0.534083
DCs AREG+	AC011246.1	0.557628	0.313293	0.685074
STS Myofibroblastic	NBN	0.246022	0.315026	0.990181
NK cells CD56 low	MIR3681HG	0.574276	0.313016	0.782328
Mastocytes	MPV17	0.262978	0.313299	0.739218
Mastocytes	RNF207	0.496628	0.313299	0.739218
CD4+ Stressed	MDC1	0.27164	0.313025	0.534627
Matrix CAFs	RPN2	0.241063	0.31914	0.999515
Tip Endothelial Cells	ZNF429	0.440799	0.318065	0.993277
Immunoregulatroy PMNs	MYH11	0.420852	0.31331	0.473836
Proinflammatory PMNs	MSS51	0.53812	0.313311	0.606733
Vascular CAFs	ZNF346	0.473496	0.319144	0.960369
Inflammatory Monocytes	TCP11L2	0.346201	0.313311	0.619275
STS Epithelial-like	LAMB3	1.06445	0.315044	0.556024
CD8+ GZMK+ Tm	ACSL5	0.2293	0.313033	0.577564
NK cells CD56 low	PRKCG	0.440996	0.313035	0.782328
Arterial Endothelial Cells	PLCB1	0.403106	0.318073	0.999833
STS Mesenchymal-like ECM Remodeling	SNAP23	0.252967	0.315049	0.700533
STS Mesenchymal-like Undiff.	ACO2	0.18817	0.315049	0.703727
NK cells CD56 low	AL353576.1	0.547877	0.31304	0.782328
M2 TREM2+ SPP1+	SLIT2	0.559107	0.313328	0.725966
Arterial Endothelial Cells	THOC5	0.391658	0.318089	0.999833
M2 TREM2+ SPP1+	GINS1	0.445616	0.31334	0.725966
CD8+ Early Activation	ATRN	0.331201	0.313059	0.661108
STS Immunomodulatory	STUB1	0.325681	0.315072	0.999998
Arterial Endothelial Cells	NAGA	0.448893	0.318097	0.999833
Tip Endothelial Cells	TRMO	0.326194	0.318103	0.993277
M2 APOC1+ APOE+	MRPL11	0.294388	0.313351	0.655711
Monocytes EREG+	THBS2	0.455923	0.313352	0.929151
CD4+ Tregs	NUP50	0.241282	0.313072	0.673257
Monocytes EREG+	AC108463.3	0.514295	0.313354	0.929151
Pericytes	AL161430.1	1.03504	0.318111	0.99256
CD8+ ISG	DDIAS	0.41908	0.313076	0.561337
DCs AREG+	HACD3	0.336196	0.313358	0.685074
M2 TREM2+ SPP1+	NCAM2	0.491751	0.313358	0.725966
CD8+ Activated	RARS2	0.244235	0.313079	0.534083
CD4+ Tfh	MMEL1	0.591403	0.313085	0.590542
Capillary Venous Endothelial Cells	MZT2B	0.237533	0.31813	0.524983
DCs AREG+	ABCB6	0.462081	0.313375	0.685074
CD8+ ISG	KIFAP3	0.284654	0.313101	0.561337
NA	TBP	0.386402	0.313384	0.479988
STS Mesenchymal-like Undiff.	AC092821.3	0.540141	0.315116	0.703728
NK cells CD56 low	ARHGAP29	0.611603	0.313106	0.782328
CD4+ Th17	PTP4A2	0.211559	0.31311	0.674315
NK cells CD56 low	AC092835.1	0.35839	0.313112	0.782328
CD4+ Activated	CDIP1	0.258906	0.313113	0.740885
Proinflammatory PMNs	LPIN2	0.316257	0.313399	0.606733
Mastocytes	AF107885.2	0.492186	0.313405	0.73936
STS Mesenchymal-like Undiff.	TCERG1	0.195789	0.315137	0.703728
CD4+ Stressed	TSPAN31	0.322163	0.313129	0.53466
Vascular CAFs	SNHG17	0.580753	0.319244	0.960369
CD8+ ISG	BIVM	0.416628	0.313133	0.561337
CD4+ Activated	AP000424.1	0.420683	0.313133	0.740885
Monocytes EREG+	AL133245.1	0.526924	0.313414	0.929151
Proinflammatory PMNs	AKNA	0.311779	0.313415	0.606733
Monocytes EREG+	PRRG3	0.526697	0.313417	0.929151
Monocytes EREG+	B9D1	0.48816	0.313417	0.929151
CD8+ Early Activation	NSMF	0.287089	0.313145	0.661123
CD4+ Stressed	CYB561A3	0.316684	0.31315	0.53466
Monocytes EREG+	CLCN4	0.478309	0.313432	0.929151
STS Mesenchymal-like Contactin+	AGRN	1.396	0.315165	0.776103
Vascular CAFs	HLA-G	0.751589	0.319272	0.960369
Pericytes	SNHG29	0.303016	0.318198	0.99256
STS Myofibroblastic	AC092614.1	0.863043	0.315175	0.990181
DCs AREG+	SPATC1	0.516312	0.313444	0.685074
CD8+ Activated	AL662844.4	0.28042	0.313173	0.534125
STS Mesenchymal-like Contactin+	TSHR	1.33523	0.315185	0.776103
STS Mesenchymal-like ECM Remodeling	ATF7IP	0.29168	0.315186	0.700712
STS Myofibroblastic	ADAMTS9-AS2	1.51284	0.31519	0.990181
NK cells CD56 low	TLCD5	0.577079	0.313188	0.782328
CD4+ Tfh	EARS2	0.366186	0.313189	0.5906
Tip Endothelial Cells	PAXBP1	0.444664	0.318226	0.993277
Matrix CAFs	SHROOM3	0.981942	0.319307	0.999515
Vascular CAFs	TAZ	0.35196	0.319307	0.960369
CD4+ Th17	CRK	0.252401	0.3132	0.674315
CD4+ Tfh	IGHG4	0.726137	0.313214	0.5906
CD8+ Stressed	PIK3AP1	0.287111	0.31322	0.614967
NA	CA13	0.558137	0.313503	0.480113
NK cells CD56 low	AC123912.4	0.574374	0.313225	0.782328
Proinflammatory PMNs	ZNF3	0.360727	0.313507	0.606733
M2 TREM2+ SPP1+	SCMH1	0.547254	0.31351	0.725966
NK cells CD56 low	KRT17	0.578739	0.31323	0.782328
Granulocytes_NIBAN1_TXNIPhi	AL157871.4	0.616586	0.313513	0.519102
Proinflammatory PMNs	SRF	0.39997	0.313521	0.606733
NA	TMEM99	0.550934	0.313525	0.480113
JAK2_high_STS	NPIPA2	4.19803	0.315263	0.999869
Monocytes EREG+	ZNF346	0.416836	0.313534	0.929151
Matrix CAFs	ADAMTS6	0.753325	0.319366	0.999515
Proinflammatory PMNs	CASZ1	0.531155	0.313536	0.606733
M2 TREM2+ SPP1+	PROC	0.507033	0.313542	0.725966
CD8+ ISG	ORC4	0.281064	0.313262	0.56137
STS Mesenchymal-like Contactin+	TRMT9B	1.19201	0.315274	0.776103
CD4+ Tregs	COLGALT1	0.260721	0.313263	0.673257
STS Immunomodulatory	ZNF581	0.431996	0.315275	0.999998
CD4+ Activated	TFEC	0.542764	0.313267	0.740995
Matrix CAFs	ABHD2	0.381565	0.319381	0.999515
DCs AREG+	AC109322.2	0.517289	0.31355	0.685074
Proinflammatory PMNs	C6orf52	0.542772	0.313551	0.606733
CD4+ Tfh	HIST2H2AA4	0.648286	0.313273	0.590603
NK cells CD56 high	USP4	0.250654	0.313274	0.556022
DCs AREG+	TNNT1	0.608566	0.313557	0.685074
CD4+ Activated	AC087741.1	0.368927	0.313277	0.740995
CD4+ T memory	ANKRD52	0.248452	0.313279	0.754115
DCs AREG+	PRF1	0.526562	0.313562	0.685074
NK cells CD56 low	SCRN1	0.508101	0.313286	0.782328
Granulocytes_NIBAN1_TXNIPhi	AC011476.3	0.576912	0.313569	0.519142
CD8+ Exhausted	BACE2	0.60399	0.313292	0.45749
DCs AREG+	PEBP4	0.529427	0.313573	0.685074
NK cells CD56 low	NGB	0.587823	0.313294	0.782328
NA	CDC42BPA	0.42945	0.313576	0.480115
STS Mesenchymal-like Contactin+	TBC1D5	0.615593	0.315311	0.776103
CD36+ CAFs	CCDC90B	0.275582	0.319412	0.992363
Tip Endothelial Cells	HYOU1	0.395344	0.318338	0.993277
Monocytes EREG+	TNS2	0.483227	0.313585	0.929151
Monocytes EREG+	AC018755.4	0.376921	0.313592	0.929151
CD4+ T memory	RNF6	0.229818	0.313316	0.754115
STS Myofibroblastic	DRG1	0.190372	0.315329	0.990181
Arterial Endothelial Cells	NAPEPLD	0.532538	0.318355	0.999833
CD8+ Early Activation	EIF4EBP1	0.261975	0.313323	0.661123
Granulocytes_NIBAN1_TXNIPhi	PADI4	0.682547	0.313608	0.519155
CD4+ T memory	INTS6-AS1	0.293566	0.313333	0.754115
Immunoregulatroy PMNs	TXNIP	0.389234	0.313614	0.474152
Mastocytes	AC022137.4	0.455062	0.313615	0.739694
Arterial Endothelial Cells	ZC3H12C	0.501784	0.318369	0.999833
CD8+ GZMK+ Tm	ARCN1	0.23031	0.313334	0.577693
CD8+ Early Activation	NAA15	0.255074	0.313335	0.661123
STS CTA high	AL160006.1	1.49778	0.315355	0.849795
Vascular CAFs	AMOTL1	0.424346	0.319462	0.960394
Mastocytes	PWWP3A	0.35336	0.313637	0.739694
CD8+ Exhausted	RHOT2	0.307896	0.31336	0.457545
M2 TREM2+ SPP1+	PPTC7	0.260699	0.313643	0.725966
Granulocytes_NIBAN1_TXNIPhi	ILF3-DT	0.421679	0.313644	0.519161
Proinflammatory PMNs	JAG2	0.535013	0.313649	0.606803
CD4+ Th17	FBXO7	0.226428	0.313369	0.674315
CD4+ Activated	AL512343.2	0.39018	0.313374	0.741028
M2 TREM2+ SPP1+	BBC3	0.378076	0.313659	0.725966
Vascular CAFs	KLHDC9	0.793501	0.319493	0.960394
STS CTA high	TMEM265	0.943355	0.315399	0.849795
CD4+ Tfh	LILRB1	0.611556	0.313392	0.590641
JAK2_high_STS	FZD3	5.13344	0.315405	0.999869
DCs CD1c+	ELP1	0.323801	0.313676	0.957384
CD4+ Tfh	GDPD1	0.390088	0.313396	0.590641
STS Mesenchymal-like Contactin+	ARHGEF35	1.10141	0.315413	0.776103
Macro SELENOP+ SLC40A1+	ZNF91	0.279648	0.313685	0.490843
STS CTA high	INPP5E	0.645426	0.31542	0.849795
Vascular CAFs	GSPT2	0.372152	0.319525	0.960394
STS CTA high	PRDM5	0.658731	0.315429	0.849795
STS Immunomodulatory	RAB5B	0.229615	0.315432	0.999998
CD8+ Early Activation	CRYBG1	0.352149	0.313423	0.661123
NK cells CD56 low	GALNT15	0.582288	0.313432	0.782328
Granulocytes_NIBAN1_TXNIPhi	MAT2B	0.302041	0.313717	0.51923
STS Immunomodulatory	ESRRA	0.292975	0.315448	0.999998
STS Mesenchymal-like Contactin+	AC011997.1	1.28981	0.315451	0.776103
DCs CD1c+	LINC01503	0.350209	0.313725	0.957384
CD4+ Activated	RFC4	0.301574	0.313447	0.741028
M2 APOC1+ APOE+	CREB3	0.296756	0.313736	0.655812
STS Immunomodulatory	PIGF	0.205465	0.315469	0.999998
M2 TREM2+ SPP1+	P2RY1	0.490512	0.31374	0.725966
Monocytes EREG+	SIX1	0.525993	0.313741	0.929151
Tip Endothelial Cells	UBXN8	0.346554	0.318513	0.993277
STS Proangiogenic	GTPBP10	0.62691	0.315492	0.999994
Monocytes EREG+	CLUL1	0.525218	0.313765	0.929151
Monocytes EREG+	ASB11	0.525218	0.313765	0.929151
STS Mesenchymal-like Contactin+	MCM2	1.42403	0.315495	0.776103
Pericytes	LINC00578	1.06747	0.318522	0.99256
Monocytes EREG+	KIAA1671	0.504497	0.31377	0.929151
Tip Endothelial Cells	FANK1	0.766899	0.318528	0.993277
DCs CD1c+	PKP2	0.605241	0.313781	0.957384
CD8+ Early Activation	RTN3	0.240474	0.313501	0.661123
Arterial Endothelial Cells	BET1	0.340614	0.318537	0.999833
STS Myofibroblastic	TMEM198	1.15713	0.315515	0.990181
NK cells CD56 high	POLR2H	0.245658	0.31351	0.556304
CD4+ T memory	FBXO28	0.253734	0.313513	0.754115
M2 TREM2+ SPP1+	AATBC	0.504367	0.313795	0.725966
Mastocytes	PMS1	0.332067	0.313795	0.739837
STS Mesenchymal-like Contactin+	TOB2	0.345065	0.315527	0.776103
Inflammatory Monocytes	PI4K2B	0.313316	0.313802	0.619524
CD4+ Stressed	ZCCHC9	0.279502	0.313524	0.535238
CD8+ ISG	ADAM12	0.451835	0.313528	0.561714
Tip Endothelial Cells	MCAT	0.378995	0.318561	0.993277
STS Immunomodulatory	GCSH	0.428723	0.315552	0.999998
NK cells CD56 high	SIRT1	0.257947	0.313542	0.556304
Macro SELENOP+ SLC40A1+	GEM	0.403182	0.313823	0.490996
CD4+ Tfh	SPATA7	0.356544	0.313548	0.59074
M2 TREM2+ SPP1+	CKM	0.492607	0.31383	0.725966
Proinflammatory PMNs	PPP1R26-AS1	0.551702	0.313832	0.607085
NK cells CD56 low	EVI5L	0.335538	0.313552	0.782328
STS Mesenchymal-like Contactin+	ECE1	0.571518	0.315565	0.776103
CD4+ Activated	CIDEB	0.410796	0.313558	0.741028
M2 TREM2+ SPP1+	PLCB4	0.477556	0.313839	0.725966
CD4+ T memory	SNX1	0.242484	0.313562	0.754115
M2 APOC1+ APOE+	YY1	0.24355	0.313844	0.655812
STS Mesenchymal-like ECM Remodeling	FOXP1	0.364412	0.31558	0.700883
Tip Endothelial Cells	AL358472.4	0.532348	0.318604	0.993277
M2 TREM2+ SPP1+	GSG1L	0.511643	0.313853	0.725966
STS Mesenchymal-like Contactin+	DUOX1	1.04258	0.315586	0.776103
CD8+ Activated	FXYD2	0.452801	0.313576	0.53458
DCs AREG+	AC018755.5	0.551117	0.313862	0.685588
NK cells CD56 low	KCNA2	0.442605	0.313582	0.782328
CD4+ Activated	COA7	0.354177	0.313583	0.741028
Arterial Endothelial Cells	NAPRT	0.441765	0.318616	0.999833
Granulocytes_NIBAN1_TXNIPhi	LINC02328	0.507223	0.313867	0.519426
STS Mesenchymal-like Undiff.	PANK3	0.174598	0.315602	0.704052
Matrix CAFs	LINC02610	0.91356	0.3197	0.999515
NK cells CD56 low	IQCH	0.358883	0.313596	0.782328
STS CTA high	LINC02615	1.95736	0.315609	0.849845
Monocytes EREG+	SMC4	0.309082	0.31388	0.929151
Arterial Endothelial Cells	KNOP1	0.427393	0.318643	0.999833
DCs AREG+	CENPH	0.456605	0.313892	0.685588
CD4+ Tn	POLA1	0.316958	0.313615	0.702275
Pericytes	FADS1	0.522629	0.318649	0.99256
Matrix CAFs	BACH2	1.2661	0.319734	0.999515
STS CTA high	SRGAP2B	0.625578	0.315641	0.849845
STS Mesenchymal-like Undiff.	PIGF	0.198486	0.315644	0.704052
CD4+ Stressed	ZMAT4	0.558196	0.313635	0.535368
STS Mesenchymal-like ECM Remodeling	ZNF568	0.346034	0.315645	0.700883
STS Proangiogenic	CHST6	1.53572	0.315648	0.999994
STS Epithelial-like	LINC00900	0.91524	0.315648	0.556146
Tip Endothelial Cells	RTN4RL2	0.55653	0.318683	0.993277
Macro SELENOP+ SLC40A1+	MIR181A1HG	0.391985	0.313937	0.490996
Proinflammatory PMNs	AL021578.1	0.541284	0.313939	0.607222
M2 APOC1+ APOE+	SNX4	0.256596	0.313942	0.655812
Matrix CAFs	IL1R1	0.498292	0.319769	0.999515
STS Mesenchymal-like ECM Remodeling	SDHAF1	0.431994	0.315676	0.700883
CD4+ Stressed	LHFPL5	0.321751	0.313673	0.535373
NA	PNPLA4	0.439185	0.313955	0.480547
STS Myofibroblastic	HLA-B	0.643443	0.31569	0.990181
STS Mesenchymal-like Undiff.	AZIN1	0.226435	0.315691	0.704052
Macro SELENOP+ SLC40A1+	AC007384.1	0.339139	0.313962	0.490996
Pericytes	ATP2B1-AS1	0.420457	0.318714	0.99256
STS Mesenchymal-like ECM Remodeling	ZNF880	0.361646	0.315695	0.700883
CD8+ Early Activation	AC018647.3	0.348598	0.313687	0.661139
M2 TREM2+ SPP1+	C2CD6	0.515449	0.313969	0.725966
NK cells CD56 low	TUBA3D	0.579356	0.313694	0.782328
DCs CD1c+	KIF20B	0.354225	0.313976	0.957384
Monocytes EREG+	AGPAT1	0.289147	0.31398	0.929151
Immunoregulatroy PMNs	NUP133	0.301337	0.313982	0.474544
Mastocytes	LINC01138	0.444363	0.313984	0.739837
M2 TREM2+ SPP1+	POU6F2	0.51927	0.313985	0.725966
Matrix CAFs	GNPTAB	0.386992	0.319815	0.999515
CD8+ Early Activation	PPP2R1A	0.241977	0.313711	0.661139
NK cells CD56 low	CD38	0.458527	0.313718	0.782328
JAK2_high_STS	PHRF1	1.07028	0.315734	0.999869
Matrix CAFs	BPGM	0.619142	0.319836	0.999515
STS Proangiogenic	NFATC2IP	0.500249	0.315745	0.999994
Mastocytes	SAAL1	0.376875	0.314017	0.739837
Matrix CAFs	IRS2	0.360497	0.319851	0.999515
CD4+ Activated	SMN1	0.355182	0.313752	0.741045
CD4+ Tfh	MED14OS	0.443485	0.313762	0.59094
CD8+ Activated	ZNF675	0.223624	0.313767	0.53475
Monocytes EREG+	NUDT16	0.379734	0.31405	0.929151
JAK2_high_STS	ANKS1B	2.22832	0.31578	0.999869
Monocytes EREG+	IL10RB-DT	0.289033	0.314052	0.929151
STS Myofibroblastic	ARHGAP31	0.395352	0.315781	0.990181
Mastocytes	2025-03-02	0.288374	0.314054	0.739837
CD4+ T memory	UBE3D	0.323249	0.313774	0.754115
CD8+ Activated	RPL38	0.352881	0.313775	0.53475
STS Mesenchymal-like Contactin+	FAM216A	0.436181	0.315785	0.776103
CD4+ Activated	DNMT1	0.240746	0.313779	0.741045
CD8+ Early Activation	ZNF562	0.268911	0.313784	0.661151
CD4+ Activated	TMTC1	0.384202	0.313785	0.741045
Macro SELENOP+ SLC40A1+	IPO9	0.251983	0.314072	0.491074
CD4+ T memory	MAPK9	0.2452	0.313794	0.754115
Pericytes	GNPDA2	0.383656	0.318825	0.99256
DCs CD1c+	KLHL36	0.306687	0.314076	0.957384
DCs AREG+	ZNF217	0.284905	0.314077	0.685653
DCs CD1c+	EIF4A2	0.292525	0.314078	0.957384
CD4+ Tn	AP3B1	0.281892	0.313799	0.702397
CD8+ Activated	USF2	0.258839	0.3138	0.53475
CD8+ Exhausted	COMP	0.672406	0.313801	0.458096
M2 TREM2+ SPP1+	CLP1	0.386629	0.314086	0.725994
M2 TREM2+ SPP1+	AC022098.4	0.509413	0.314091	0.725994
NA	NDUFAF4	0.428698	0.314097	0.480719
Granulocytes_NIBAN1_TXNIPhi	RBMS3	0.671868	0.314104	0.519712
STS Proangiogenic	AC005837.4	1.27264	0.315833	0.999994
NK cells CD56 high	ASB7	0.249741	0.313825	0.556611
CD8+ Exhausted	TM2D2	0.294941	0.313827	0.458096
CD8+ ISG	PECAM1	0.360123	0.313849	0.562025
CD8+ Exhausted	HDAC10	0.484078	0.313862	0.458103
Vascular CAFs	VPS54	0.505939	0.31997	0.960889
DCs CD1c+	CALML4	0.314288	0.314157	0.957384
Mastocytes	RPS9	0.298545	0.314158	0.739837
STS CTA high	RBPMS2	2.21201	0.31589	0.850104
DCs CD1c+	BAIAP2	0.329955	0.314161	0.957384
DCs AREG+	Z83843.1	0.345128	0.314163	0.685653
CD4+ Tregs	TFE3	0.241439	0.313891	0.674106
DCs AREG+	ZNF568	0.475223	0.314177	0.685653
STS Myofibroblastic	F5	1.18568	0.315906	0.990181
STS Mesenchymal-like Undiff.	HSPB1	0.391224	0.315907	0.704323
STS Immunomodulatory	TMEM30B	0.547788	0.315907	0.999998
STS Immunomodulatory	MZT2B	0.511728	0.315907	0.999998
CD4+ Tfh	TRAV20	0.563883	0.313901	0.591055
CD4+ Activated	CCDC127	0.295202	0.313901	0.741047
Tip Endothelial Cells	BMP2	0.613466	0.31894	0.993277
DCs AREG+	AC092746.1	0.562979	0.314195	0.685653
Matrix CAFs	ARHGEF3	0.508331	0.320021	0.999515
NK cells CD56 high	KLHL8	0.295826	0.313923	0.556654
STS Immunomodulatory	TMEM268	0.413601	0.315934	0.999998
CD4+ Tregs	DTNBP1	0.276457	0.313927	0.674106
CD4+ Activated	RADX	0.321803	0.313932	0.741047
DCs AREG+	ZNF484	0.470248	0.314216	0.685653
M2 TREM2+ SPP1+	UBXN4	0.246999	0.314233	0.726218
STS Myofibroblastic	TMEM177	0.455647	0.315963	0.990181
NK cells CD56 low	POGLUT2	0.551366	0.313956	0.782328
Mastocytes	GPR153	0.446382	0.314249	0.739837
NK cells CD56 low	TMEM138	0.268214	0.31397	0.782328
Mastocytes	MRNIP	0.357378	0.314253	0.739837
STS Proangiogenic	C21orf91	0.792908	0.315988	0.999994
STS Mesenchymal-like Contactin+	NUDT9	0.289382	0.315988	0.776103
Granulocytes_NIBAN1_TXNIPhi	C12orf60	0.585105	0.31427	0.519882
DCs AREG+	RERE-AS1	0.510163	0.314273	0.685687
NA	PDE3B	0.53454	0.314278	0.480906
CD8+ ISG	AC136604.2	0.434975	0.313998	0.562226
CD36+ CAFs	PEPD	0.223812	0.3201	0.992363
CD4+ T memory	TUG1	0.258978	0.314001	0.754115
Proinflammatory PMNs	NR1D1	0.555211	0.314285	0.607528
CD4+ Activated	AC027097.2	0.329538	0.314008	0.741077
CD8+ Early Activation	SETD1B	0.280807	0.314009	0.661151
NK cells CD56 high	TIA1	0.241498	0.31401	0.55668
STS Mesenchymal-like Undiff.	SEC23B	0.423264	0.316022	0.704395
Monocytes EREG+	ZNF768	0.382857	0.314294	0.929151
CD36+ CAFs	ANAPC10	0.32734	0.320116	0.992363
Matrix CAFs	ZNF676	0.890112	0.320119	0.999515
STS Proangiogenic	FZR1	0.986011	0.316027	0.999994
STS Myofibroblastic	ASAP1-IT2	0.771491	0.316027	0.990181
Pericytes	DDX49	0.444672	0.319048	0.99256
STS Myofibroblastic	MYO9B	0.334649	0.31603	0.990181
Proinflammatory PMNs	SP1	0.325017	0.314316	0.607528
CD8+ Stressed	CEMIP	0.420154	0.314039	0.61572
NK cells CD56 low	HIST1H1D	0.284701	0.314039	0.782328
Immunoregulatroy PMNs	B3GALNT2	0.289514	0.31432	0.475011
CD8+ Stressed	NAA15	0.254483	0.314045	0.61572
Mastocytes	HMSD	0.498181	0.314331	0.739837
Proinflammatory PMNs	OGFRL1	0.323567	0.314332	0.607528
Arterial Endothelial Cells	BORCS7	0.467252	0.319081	0.999833
Tip Endothelial Cells	ZNF512B	0.401315	0.319084	0.993277
Matrix CAFs	AC068282.1	1.14906	0.320161	0.999515
NK cells CD56 low	PLOD2	0.366974	0.314067	0.782328
NK cells CD56 low	TMSB15A	0.587099	0.314073	0.782328
STS CTA high	AC021351.1	1.22815	0.316081	0.850221
CD4+ Stressed	SNX21	0.422002	0.314076	0.536001
STS Immunomodulatory	ME2	0.28053	0.316089	0.999998
Immunoregulatroy PMNs	SPAG1	0.384828	0.314364	0.475034
Proinflammatory PMNs	TMEM254-AS1	0.554641	0.314371	0.607528
DCs AREG+	SPDYA	0.51832	0.314373	0.685694
STS Mesenchymal-like ECM Remodeling	IST1	0.253155	0.316107	0.701437
NK cells CD56 low	NANP	0.384564	0.314106	0.782328
CD8+ GZMK+ Tm	ABCF1	0.244558	0.314115	0.578402
STS Mesenchymal-like ECM Remodeling	GALNT13	0.805279	0.316123	0.701437
CD4+ Activated	ZSCAN30	0.366102	0.314116	0.741077
DCs AREG+	OCIAD1	0.264826	0.314399	0.685694
CD8+ Stressed	AP001977.1	0.404638	0.31413	0.61572
STS Mesenchymal-like Contactin+	MCM4	0.680436	0.316141	0.776103
M2 TREM2+ SPP1+	NEFL	0.527568	0.314414	0.726356
Proinflammatory PMNs	ISY1	0.288545	0.31442	0.607528
Matrix CAFs	DPY19L4	0.432742	0.320241	0.999515
Matrix CAFs	HIPK4	0.938046	0.320242	0.999515
Matrix CAFs	HSPB3	0.938046	0.320242	0.999515
Matrix CAFs	TARID	0.938046	0.320242	0.999515
Vascular CAFs	ARID2	0.453371	0.32025	0.960891
STS Myofibroblastic	AC008592.4	1.11725	0.316158	0.990181
CD36+ CAFs	PRXL2A	0.570051	0.320252	0.992363
Proinflammatory PMNs	LINC01762	0.588979	0.314432	0.607528
CD4+ Activated	EPHB2	0.420567	0.314164	0.741077
Arterial Endothelial Cells	VSIG4	1.14285	0.319197	0.999833
Mastocytes	COL6A3	0.493194	0.314453	0.739888
STS Mesenchymal-like ECM Remodeling	ZNF138	0.321217	0.316182	0.701437
STS Myofibroblastic	AC090772.1	0.977547	0.316183	0.990181
CD4+ Tfh	SLC47A1	0.39579	0.314177	0.591356
STS Mesenchymal-like Undiff.	LINC02254	1.25937	0.316186	0.70446
STS CTA high	KLHL4	2.34689	0.316202	0.850364
STS Mesenchymal-like Contactin+	AL035458.2	1.21796	0.316214	0.776103
STS Epithelial-like	CDC42SE1	0.36619	0.316215	0.556302
Mastocytes	PPOX	0.400525	0.314489	0.739888
DCs AREG+	SMIM10L1	0.317231	0.314491	0.685694
CD8+ Stressed	BRD2	0.231072	0.314212	0.61572
STS Mesenchymal-like Contactin+	BTBD2	0.523187	0.31622	0.776103
CD8+ Exhausted	GASK1B	0.662859	0.314213	0.458527
Tip Endothelial Cells	GALNT18	0.495763	0.319246	0.993277
Monocytes EREG+	SNX1	0.245983	0.314504	0.929151
CD4+ Activated	LIN7B	0.393021	0.314225	0.741077
STS CTA high	ARID5A	0.904564	0.316233	0.850364
CD8+ Early Activation	TMEM33	0.228092	0.314227	0.661283
Monocytes EREG+	SIK2	0.426704	0.314511	0.929151
Macro SELENOP+ SLC40A1+	NUBP1	0.278524	0.314513	0.491601
CD4+ Activated	PMP22	0.555525	0.314239	0.741077
NK cells CD56 low	DGCR9	0.431259	0.31424	0.782328
CD4+ T memory	YTHDF1	0.244586	0.31424	0.754115
STS Myofibroblastic	CSAG1	1.2421	0.316253	0.990181
Macro SELENOP+ SLC40A1+	SGTB	0.3472	0.314529	0.491601
NA	BTBD8	0.489268	0.314532	0.481205
NK cells CD56 low	AL390774.2	0.360713	0.314262	0.782328
NK cells CD56 low	RGMA	0.386687	0.314264	0.782328
CD4+ Activated	UBASH3A	0.298886	0.314266	0.741077
CD4+ Th17	RHOC	0.270183	0.314266	0.674315
CD4+ Stressed	PCYOX1	0.266134	0.314267	0.536265
CD4+ Tfh	GTSE1	0.612759	0.314269	0.591455
STS Mesenchymal-like ECM Remodeling	RGMA	0.414406	0.316281	0.701461
M2 TREM2+ SPP1+	AP002449.1	0.49453	0.314561	0.726356
CD8+ Exhausted	TAMM41	0.311463	0.314283	0.458542
CD4+ Activated	ZMYM3	0.357537	0.314286	0.741077
CD4+ T memory	APPBP2	0.313869	0.314286	0.754115
Proinflammatory PMNs	AL160314.2	0.541337	0.314567	0.607647
Proinflammatory PMNs	CDK11A	0.309683	0.314568	0.607647
DCs AREG+	FAM171A1	0.56168	0.31457	0.685694
DCs AREG+	TMEM220-AS1	0.545352	0.314573	0.685694
Monocytes EREG+	RBM39	0.278029	0.314575	0.929151
CD8+ ISG	HOOK1	0.425939	0.314296	0.562693
Tip Endothelial Cells	MYO1D	0.454156	0.319324	0.993277
CD4+ Tfh	KIF16B	0.350297	0.314309	0.591457
STS CTA high	AC016700.3	1.33867	0.316319	0.850461
M2 TREM2+ SPP1+	HPCAL1	0.356178	0.314593	0.726356
STS Mesenchymal-like Contactin+	UQCRHL	1.30307	0.316322	0.776103
M2 TREM2+ SPP1+	TLCD5	0.500637	0.314598	0.726356
Granulocytes_NIBAN1_TXNIPhi	CRYBG3	0.334412	0.3146	0.520322
NA	PYROXD2	0.501349	0.3146	0.481264
Monocytes EREG+	C8orf86	0.524748	0.314608	0.929151
STS Immunomodulatory	NUDC	0.343275	0.316345	0.999998
Vascular CAFs	GPX3	0.521769	0.320436	0.960891
STS Mesenchymal-like Contactin+	SYTL4	0.6149	0.316346	0.776103
DCs AREG+	ROBO4	0.539005	0.31462	0.685694
STS Mesenchymal-like ECM Remodeling	LDAH	0.371528	0.316354	0.701534
STS Immunomodulatory	CYB561D2.1	1.0232	0.316356	0.999998
CD8+ ISG	LSAMP	0.628722	0.314353	0.562729
NK cells CD56 low	PRAM1	0.558307	0.314357	0.782328
Macro SELENOP+ SLC40A1+	ELL	0.335678	0.314646	0.491737
M2 TREM2+ SPP1+	AL137026.3	0.514544	0.314652	0.726356
STS Epithelial-like	FN3KRP	0.411707	0.316384	0.556302
CD4+ Tfh	TMEM243	0.238697	0.314379	0.591476
Pericytes	EMC10	0.358493	0.31941	0.99256
M2 APOC1+ APOE+	KRBOX4	0.337305	0.314668	0.656655
Pericytes	CDK2	0.401262	0.319412	0.99256
Matrix CAFs	ISY1	0.400075	0.320487	0.999515
CD4+ Th17	UXT	0.272544	0.314392	0.674315
CD8+ Exhausted	ZNF677	0.336052	0.314395	0.458618
CD4+ Tfh	EDRF1	0.289208	0.314397	0.591476
Mastocytes	TRIM4	0.278354	0.314679	0.740155
CD4+ Tregs	SEL1L3	0.268792	0.31441	0.674844
Pericytes	AL596325.2	1.0203	0.31945	0.99256
STS Mesenchymal-like Undiff.	HIST1H1E	0.336269	0.316435	0.704707
DCs CD1c+	NMRK1	0.297042	0.314709	0.957384
Tip Endothelial Cells	SND1	0.345053	0.319452	0.993277
STS Proangiogenic	AP001160.1	0.818462	0.316437	0.999994
CD4+ Activated	B4GALT7	0.293193	0.31443	0.741303
CD4+ T memory	CHCHD5	0.271199	0.314438	0.754115
STS Proangiogenic	RPS28	0.661572	0.316445	0.999994
Tip Endothelial Cells	USP6NL	0.481439	0.319465	0.993277
Arterial Endothelial Cells	ERO1A	0.248143	0.319466	0.999833
STS Epithelial-like	RNPEP	0.33925	0.316453	0.556304
CD8+ Stressed	TBX21	0.23428	0.314446	0.615994
Vascular CAFs	RBMX2	0.380712	0.320545	0.960891
CD8+ Exhausted	PDK1	0.322986	0.314451	0.458655
CD8+ Activated	ZNRD1	0.276745	0.314453	0.535383
DCs CD1c+	QTRT1	0.34792	0.314737	0.957384
Arterial Endothelial Cells	CIAO3	0.397297	0.319481	0.999833
STS Mesenchymal-like Contactin+	HSF4	1.50551	0.316472	0.776103
M2 TREM2+ SPP1+	SPTSSA	0.272015	0.314746	0.726356
STS CTA high	AC008875.3	1.31225	0.31648	0.850762
DCs AREG+	DCTN6	0.293382	0.314754	0.685694
M2 TREM2+ SPP1+	UBQLN4	0.359754	0.314765	0.726356
Capillary Venous Endothelial Cells	CYTH1	0.388987	0.319516	0.526284
NK cells CD56 low	BRCC3	0.280402	0.314495	0.782328
CD8+ Exhausted	HSPA6	0.628581	0.314496	0.458676
M2 TREM2+ SPP1+	TWSG1	0.332717	0.314778	0.726356
CD8+ ISG	INTS12	0.313821	0.314498	0.562923
Immunoregulatroy PMNs	DENND4C	0.309001	0.314779	0.475573
CD8+ GZMK+ Tm	TSC22D2	0.287897	0.3145	0.57865
Vascular CAFs	ANP32A	0.250967	0.320596	0.960891
Matrix CAFs	SLC44A3	0.522195	0.320597	0.999515
NK cells CD56 low	HHIP-AS1	0.587037	0.314501	0.782328
Capillary Venous Endothelial Cells	HMGB1	0.23432	0.319526	0.526284
STS Proangiogenic	GPR180	0.717094	0.316512	0.999994
DCs AREG+	TMEFF2	0.556336	0.314787	0.685694
STS Myofibroblastic	ZNF91	0.632858	0.316514	0.990181
M2 TREM2+ SPP1+	TMPRSS13	0.508556	0.314789	0.726356
CD4+ Th17	HIST1H1D	0.281968	0.314511	0.674408
DCs AREG+	FAM193A	0.319896	0.314794	0.685694
Tip Endothelial Cells	DXO	0.381659	0.319544	0.993277
M2 TREM2+ SPP1+	STK32B	0.472117	0.314804	0.726356
STS Myofibroblastic	HNMT	0.355015	0.316532	0.990181
Tip Endothelial Cells	LARS2	0.441268	0.319553	0.993277
Monocytes EREG+	HMOX2	0.258923	0.314814	0.929151
STS Immunomodulatory	SRSF8	0.447458	0.316544	0.999998
M2 TREM2+ SPP1+	TBX3	0.516035	0.314826	0.726356
CD4+ Stressed	AC007406.5	0.373212	0.314546	0.536585
Matrix CAFs	ANKS6	0.439509	0.320645	0.999515
Vascular CAFs	POLK	0.413237	0.320647	0.960891
Immunoregulatroy PMNs	AL355881.1	0.366187	0.314837	0.475616
STS Proangiogenic	ZNF117	0.765976	0.316564	0.999994
Granulocytes_NIBAN1_TXNIPhi	TRIM39	0.449053	0.314839	0.520651
CD4+ Stressed	USB1	0.280274	0.31456	0.536585
STS Mesenchymal-like Contactin+	TMEM30B	0.780172	0.31657	0.776103
STS CTA high	KATNAL2	1.41181	0.316573	0.850881
CD36+ CAFs	MAD1L1	0.419962	0.320665	0.992363
Matrix CAFs	ARHGAP35	0.347521	0.32067	0.999515
STS Mesenchymal-like Contactin+	GAREM1	0.594759	0.316587	0.776103
Granulocytes_NIBAN1_TXNIPhi	CPSF2	0.272501	0.314862	0.520651
CD4+ Th17	EIF4EBP2	0.231408	0.314587	0.674452
STS Mesenchymal-like Contactin+	LINC00623	0.484947	0.316599	0.776103
DCs AREG+	BCAM	0.542953	0.314875	0.685694
NK cells CD56 low	ITFG2	0.270876	0.314598	0.782328
Tip Endothelial Cells	ALG8	0.419449	0.319621	0.993277
CD36+ CAFs	POLD2	0.291656	0.320695	0.992363
NK cells CD56 low	HLA-DOA	0.428234	0.314603	0.782328
Matrix CAFs	RAD9A	0.374281	0.320701	0.999515
DCs AREG+	RAD52	0.462098	0.314889	0.685694
NK cells CD56 low	CDCA7L	0.369376	0.314619	0.782328
CD4+ Stressed	AC004812.2	0.403513	0.314623	0.536633
Vascular CAFs	NUP88	0.406554	0.32073	0.960891
STS CTA high	AC036108.1	1.40994	0.316643	0.850934
STS Mesenchymal-like Contactin+	ARAP3	1.60125	0.316653	0.776103
STS Mesenchymal-like Contactin+	BCL2L11	0.506925	0.316653	0.776103
CD8+ Activated	TPI1	0.240273	0.314673	0.535698
CD4+ Tfh	DNMT3B	0.603271	0.314676	0.591853
Granulocytes_NIBAN1_TXNIPhi	ZNF397	0.411967	0.314956	0.520753
Arterial Endothelial Cells	POLE4	0.424427	0.319697	0.999833
CD4+ Tfh	EXTL3	0.28755	0.314681	0.591853
Pericytes	FAM13A	0.516123	0.319705	0.99256
Macro SELENOP+ SLC40A1+	SPART	0.251988	0.314964	0.492092
STS Mesenchymal-like Undiff.	JUNB	0.591616	0.316698	0.705073
Vascular CAFs	AP000873.2	0.453647	0.320792	0.960891
NK cells CD56 low	AC130650.1	0.569841	0.314705	0.782328
M2 APOC1+ APOE+	TMED3	0.308421	0.314987	0.656672
NK cells CD56 low	LINC01344	0.569494	0.314713	0.782328
CD4+ Tfh	EPHX4	0.591035	0.314714	0.591853
Inflammatory Monocytes	COX7A2L	0.271865	0.314995	0.61982
M2 APOC1+ APOE+	EGR1	0.553492	0.314997	0.656672
Tip Endothelial Cells	GM2A	0.437071	0.319739	0.993277
STS Mesenchymal-like Contactin+	TRABD2B	1.0407	0.316732	0.776103
JAK2_high_STS	MAGOHB	0.789756	0.316739	0.999869
Granulocytes_NIBAN1_TXNIPhi	CRLF2	0.680331	0.315014	0.520796
DCs AREG+	ZNF277	0.319712	0.315021	0.685694
Vascular CAFs	ZNF639	0.397256	0.320839	0.960891
Pericytes	INTU	0.449554	0.319768	0.99256
Monocytes EREG+	AC073592.1	0.526606	0.315029	0.929151
CD4+ Activated	UBE2V2	0.240591	0.314749	0.74171
NK cells CD56 high	NFU1	0.236697	0.31475	0.557406
Mastocytes	EIF5B	0.258772	0.315033	0.740637
STS Proangiogenic	ZC2HC1A	1.14711	0.316759	0.999994
STS Mesenchymal-like Undiff.	USP40	0.324861	0.316763	0.705073
STS Mesenchymal-like ECM Remodeling	DTYMK	0.382013	0.316765	0.702129
NA	ZBTB33	0.427128	0.315052	0.481867
M2 APOC1+ APOE+	LIN7C	0.310678	0.315056	0.656711
Immunoregulatroy PMNs	TMEM91	0.30004	0.31506	0.475822
STS Mesenchymal-like Contactin+	SPRYD3	0.808274	0.316787	0.776103
Pericytes	CEBPZOS	0.400679	0.319802	0.99256
Pericytes	AL391097.3	1.02409	0.319803	0.99256
Monocytes EREG+	KRT23	0.511183	0.315064	0.929151
Matrix CAFs	AC092490.1	0.952444	0.32088	0.999515
Monocytes EREG+	AC013270.1	0.53043	0.315068	0.929151
NK cells CD56 low	F8	0.368254	0.314791	0.782328
M2 TREM2+ SPP1+	ZNF843	0.505103	0.315073	0.726721
CD8+ GZMK+ Tm	TRIM33	0.296223	0.314794	0.578894
CD4+ Th17	CAMSAP1	0.249109	0.314795	0.674452
DCs AREG+	AKAP6	0.544816	0.315078	0.685694
Tip Endothelial Cells	HHLA3	0.46705	0.319819	0.993277
Immunoregulatroy PMNs	ADD3	0.286543	0.315091	0.475824
NK cells CD56 low	RCN2	0.253957	0.314813	0.782328
CD8+ Early Activation	ZNF432	0.23774	0.314813	0.661583
JAK2_high_STS	RPS27L	0.901823	0.316824	0.999869
STS Mesenchymal-like Contactin+	Z95118.2	1.05135	0.31683	0.776103
DCs CD1c+	TARBP1	0.333607	0.31511	0.957384
CD4+ Activated	AL133405.2	0.445731	0.31483	0.741721
Tip Endothelial Cells	SPIN4	0.409503	0.319849	0.993277
Proinflammatory PMNs	RSPRY1	0.317819	0.315112	0.608409
CD4+ Tn	ABI3BP	0.324026	0.314833	0.703155
STS Myofibroblastic	IL13RA1	0.451002	0.316839	0.990181
DCs AREG+	ZNF134	0.388884	0.315119	0.685694
NA	AC007611.1	0.57471	0.315122	0.481867
CD8+ Exhausted	ZNF107	0.276756	0.314844	0.45914
Granulocytes_NIBAN1_TXNIPhi	SAAL1	0.445425	0.315124	0.520868
STS Mesenchymal-like Undiff.	PACRGL	0.24781	0.316852	0.705088
Pericytes	PKNOX1	0.405722	0.319866	0.99256
DCs AREG+	ZNF782	0.411058	0.315129	0.685694
CD4+ Activated	PTH2R	0.446084	0.314851	0.741721
JAK2_high_STS	PHF2	0.882932	0.316859	0.999869
Tip Endothelial Cells	NOP9	0.53692	0.319875	0.993277
Vascular CAFs	DPP3	0.458037	0.32095	0.960891
Matrix CAFs	GTF2H1	0.389609	0.320959	0.999515
Monocytes EREG+	CASR	0.503932	0.315152	0.929151
Vascular CAFs	CCDC66	0.408646	0.32097	0.960891
DCs AREG+	GLMN	0.347212	0.315161	0.685694
CD8+ Stressed	L3MBTL3	0.254083	0.314882	0.616397
STS CTA high	METTL23	0.468296	0.316889	0.851462
Tip Endothelial Cells	SDHAF2	0.318662	0.319907	0.993277
STS Proangiogenic	MRPS17	0.639453	0.316901	0.999994
STS Mesenchymal-like Contactin+	ZNF550	0.690094	0.316903	0.776103
Immunoregulatroy PMNs	PLEKHB2	0.286676	0.315178	0.475903
STS Mesenchymal-like Contactin+	PIGN	0.454478	0.316906	0.776103
STS Immunomodulatory	SETDB2	0.287834	0.316907	0.999998
Monocytes EREG+	IGSF9B	0.522992	0.315188	0.929151
Monocytes EREG+	CTXN1	0.522992	0.315188	0.929151
NK cells CD56 low	NLGN1	0.570329	0.314909	0.78244
CD4+ Tregs	SNRNP40	0.227238	0.314915	0.675094
CD4+ Tfh	NPIPB2	0.602743	0.31492	0.592033
STS Mesenchymal-like Undiff.	TCEAL4	0.312653	0.316928	0.70514
DCs AREG+	SPOUT1	0.352481	0.315215	0.685694
NA	LINC01970	0.657566	0.315222	0.481945
DCs CD1c+	TRIM28	0.268649	0.315226	0.957384
DCs AREG+	FAHD2A	0.390104	0.315227	0.685694
M2 TREM2+ SPP1+	LAMA5	0.480832	0.315228	0.72693
STS Proangiogenic	TMCO3	0.718823	0.316956	0.999994
CD4+ Tregs	PJA2	0.239726	0.314953	0.675094
DCs AREG+	AATBC	0.538958	0.315235	0.685694
STS Myofibroblastic	INMT	1.34336	0.316967	0.990181
STS Mesenchymal-like Contactin+	ITGA8	1.55673	0.316971	0.776103
DCs AREG+	VHL	0.297317	0.315247	0.685694
STS Mesenchymal-like Contactin+	SCD5	0.768389	0.316974	0.776103
STS Immunomodulatory	CXCL5	1.22808	0.316975	0.999998
DCs CD1c+	IFI6	0.492858	0.315251	0.957384
CD8+ Activated	GADD45A	0.285607	0.314979	0.536122
STS Immunomodulatory	AL354740.1	0.361591	0.316984	0.999998
Arterial Endothelial Cells	NADK	0.392342	0.319998	0.999833
Mastocytes	LRRC7	0.500002	0.31526	0.740723
CD8+ ISG	AP003717.1	0.477052	0.31498	0.563521
STS Mesenchymal-like Contactin+	CORT	1.16824	0.316986	0.776103
Macro SELENOP+ SLC40A1+	METTL14	0.287262	0.315262	0.492464
Matrix CAFs	SAMD12	1.04776	0.321074	0.999515
CD4+ Tfh	AC007319.1	0.615629	0.314989	0.592033
M2 TREM2+ SPP1+	ERLEC1	0.277501	0.31527	0.72693
CD4+ Tfh	TSIX	0.626349	0.314994	0.592033
M2 APOC1+ APOE+	KLHL36	0.305782	0.31528	0.656955
STS Epithelial-like	SCARA3	0.587081	0.317006	0.556651
CD36+ CAFs	MRPS12	0.348261	0.321091	0.992363
Monocytes EREG+	AC092723.4	0.52598	0.315286	0.929151
Pericytes	SYNM	0.639326	0.320029	0.99256
M2 TREM2+ SPP1+	SCUBE2	0.520113	0.315297	0.72693
M2 APOC1+ APOE+	CCL14	0.492168	0.315301	0.656955
STS Immunomodulatory	PLAC9	0.777177	0.317026	0.999998
CD8+ ISG	AC023480.1	0.385615	0.315026	0.563535
CD8+ Exhausted	NIPSNAP1	0.300232	0.315028	0.459364
CD8+ Stressed	LUC7L2	0.210768	0.31503	0.616527
Arterial Endothelial Cells	RSAD2	0.866425	0.320049	0.999833
DCs AREG+	MYBL1	0.528305	0.315314	0.685694
CD4+ Tfh	LINC00968	0.662728	0.315035	0.592033
NK cells CD56 low	SLC5A4-AS1	0.41993	0.315038	0.782461
CD4+ Tfh	RNF32	0.384883	0.315042	0.592033
Granulocytes_NIBAN1_TXNIPhi	AL109824.1	0.587506	0.315328	0.521046
CD4+ Activated	TMEM38B	0.290029	0.315048	0.741907
STS Myofibroblastic	VGLL3	1.04467	0.31706	0.990181
DCs AREG+	AC016596.1	0.524821	0.315336	0.685694
STS Myofibroblastic	PRKCQ	1.20277	0.317062	0.990181
DCs AREG+	RIOK3	0.277941	0.315338	0.685694
CD4+ Tfh	C12orf74	0.58134	0.315064	0.592033
STS Mesenchymal-like Contactin+	SNHG20	0.659948	0.317069	0.776103
DCs CD1c+	MEN1	0.413401	0.315346	0.957384
Monocytes EREG+	RPH3A	0.52136	0.315356	0.929151
JAK2_high_STS	CAMSAP1	1.07405	0.317082	0.999869
Monocytes EREG+	PAF1	0.274817	0.315358	0.929151
Capillary Venous Endothelial Cells	RNF216	0.226864	0.320097	0.52655
M2 APOC1+ APOE+	ACTB	0.310763	0.315361	0.656955
Monocytes EREG+	SYBU	0.507406	0.315372	0.929151
Macro SELENOP+ SLC40A1+	UQCC3	0.267969	0.315372	0.492561
Vascular CAFs	CTNNA1	0.188147	0.321184	0.960891
NK cells CD56 high	CPEB3	0.371085	0.315099	0.557699
CD4+ Tfh	ASTN2	0.34689	0.315103	0.592033
Tip Endothelial Cells	AC016588.2	0.576205	0.320124	0.993277
M2 TREM2+ SPP1+	Z83844.2	0.473079	0.315391	0.727044
STS Immunomodulatory	LEPR	0.771374	0.317121	0.999998
Arterial Endothelial Cells	TUBB2B	0.674663	0.320136	0.999833
CD4+ Tfh	AL357793.2	0.530537	0.31512	0.592033
Monocytes EREG+	LST1	0.351083	0.315403	0.929151
Arterial Endothelial Cells	ZNF12	0.367182	0.320141	0.999833
DCs AREG+	ZNF354B	0.405424	0.315409	0.685694
CD4+ Th17	ANAPC11	0.266461	0.315131	0.674787
Mastocytes	PRKX-AS1	0.490664	0.315411	0.740723
Proinflammatory PMNs	TAGAP	0.332677	0.315412	0.608722
CD4+ Tn	AC010609.1	0.505046	0.315134	0.703421
STS Mesenchymal-like Contactin+	HEIH	0.591516	0.317138	0.776103
Granulocytes_NIBAN1_TXNIPhi	UBTD1	0.382386	0.315415	0.521046
CD4+ Stressed	RAI14	0.469026	0.315141	0.537266
Monocytes EREG+	TMEM234	0.343759	0.315424	0.929151
Capillary Venous Endothelial Cells	TNFAIP8L3	0.768904	0.320172	0.526609
Immunoregulatroy PMNs	CAMSAP1	0.313391	0.315441	0.476133
M2 TREM2+ SPP1+	AC009088.1	0.511434	0.315444	0.727045
CD4+ Tregs	IGSF6	0.308833	0.315165	0.675145
CD4+ Stressed	TFEC	0.55825	0.315172	0.537266
CD4+ Tfh	AL135905.2	0.620351	0.315181	0.592043
NK cells CD56 high	ZCCHC4	0.263147	0.315185	0.557787
STS Mesenchymal-like Undiff.	ZC3HAV1	0.469964	0.317189	0.70514
CD8+ Stressed	ORMDL3	0.232437	0.315186	0.616594
STS Mesenchymal-like Undiff.	TCP11L1	0.27455	0.317191	0.70514
CD4+ Tn	CSNK1G3	0.255695	0.31519	0.703421
CD4+ T memory	LSM2	0.254392	0.315191	0.754294
STS Myofibroblastic	PLGLB2	1.085	0.317198	0.990181
Granulocytes_NIBAN1_TXNIPhi	UBE2T	0.620978	0.315475	0.521046
JAK2_high_STS	TRIM6	3.04092	0.317201	0.999869
M2 TREM2+ SPP1+	LIMA1	0.361376	0.31548	0.727045
Granulocytes_NIBAN1_TXNIPhi	TMEM161B	0.368519	0.315481	0.521046
CD4+ Tfh	STARD5	0.610385	0.315204	0.592043
DCs AREG+	USP54	0.429262	0.315485	0.685769
Tip Endothelial Cells	PPP1R16B	0.503105	0.320225	0.993277
STS Myofibroblastic	RCHY1	0.265546	0.317223	0.990181
CD4+ Stressed	RPL31	0.305431	0.315219	0.537266
STS Mesenchymal-like Contactin+	CIPC	0.539066	0.317239	0.776103
CD8+ Activated	RSAD1	0.23547	0.31524	0.536299
STS CTA high	ZNF211	1.27684	0.317244	0.851954
STS Proangiogenic	ZNF607	1.07825	0.317255	0.999994
Matrix CAFs	SLC30A1	0.504536	0.32134	0.999515
Inflammatory Monocytes	WDR37	0.3508	0.315534	0.62014
STS CTA high	AL391422.4	1.16677	0.317258	0.851954
NK cells CD56 low	E2F7	0.454956	0.315258	0.782461
DCs CD1c+	U2SURP	0.254115	0.315549	0.957384
NK cells CD56 low	TTC26	0.383298	0.315272	0.782461
CD8+ Activated	PAFAH1B1	0.230754	0.315272	0.536299
Matrix CAFs	CYB561	0.517387	0.321359	0.999515
CD4+ T memory	PLCE1	0.367031	0.315276	0.754294
NA	XPO5	0.374355	0.315557	0.482321
Granulocytes_NIBAN1_TXNIPhi	SLC27A1	0.369944	0.315557	0.521062
STS Mesenchymal-like Contactin+	GYPC	0.637789	0.317284	0.776103
CD4+ Tfh	MORC4	0.319533	0.315282	0.592116
Granulocytes_NIBAN1_TXNIPhi	TRIM72	0.55034	0.315565	0.521062
Vascular CAFs	IMPDH1	0.526516	0.321377	0.960891
M2 TREM2+ SPP1+	PLEKHF2	0.299734	0.315572	0.727125
STS Mesenchymal-like Contactin+	AC005480.1	1.55137	0.3173	0.776103
Proinflammatory PMNs	ZFR2	0.551437	0.31558	0.608948
Pericytes	MRTO4	0.362463	0.320316	0.99256
CD4+ T memory	NAGK	0.233532	0.315305	0.754294
STS CTA high	ZNF438	1.00338	0.317312	0.851954
Granulocytes_NIBAN1_TXNIPhi	HDHD3	0.480268	0.315589	0.521062
CD36+ CAFs	CSDE1	0.202201	0.3214	0.992363
M2 TREM2+ SPP1+	SMC5-AS1	0.47002	0.315604	0.727125
STS Mesenchymal-like Contactin+	BCL9	0.494728	0.317333	0.776103
Proinflammatory PMNs	MOXD1	0.551589	0.315614	0.608948
Tip Endothelial Cells	MTF2	0.321403	0.320361	0.993277
STS Mesenchymal-like Contactin+	AC090971.2	1.23687	0.317353	0.776103
CD8+ ISG	SDCBP2	0.426935	0.315356	0.564059
STS Immunomodulatory	RHBDD3	0.257597	0.31736	0.999998
Tip Endothelial Cells	NRF1	0.563165	0.320381	0.993277
DCs AREG+	RBMS3	0.603727	0.315647	0.685983
STS Mesenchymal-like Contactin+	PLA2G12A	0.345269	0.317371	0.776103
CD8+ Early Activation	GUF1	0.232216	0.315371	0.662149
Mastocytes	DECR2	0.411717	0.315654	0.741136
STS Proangiogenic	OCEL1	0.749722	0.31739	0.999994
Immunoregulatroy PMNs	ABHD17B	0.297847	0.315669	0.476389
CD4+ Activated	AL592430.1	0.440864	0.315393	0.741973
STS Proangiogenic	SEC61G	0.599496	0.317396	0.999994
STS Mesenchymal-like Undiff.	SMOC2	1.3278	0.317399	0.705486
CD4+ Activated	ERV3-1	0.24988	0.315397	0.741973
CD36+ CAFs	SARS	0.299123	0.321484	0.992363
DCs AREG+	LINC02739	0.526002	0.315683	0.685983
Pericytes	TNFAIP2	0.463829	0.32042	0.99256
STS Epithelial-like	SH3GLB2	0.384853	0.317412	0.557024
Tip Endothelial Cells	VEZT	0.373944	0.320423	0.993277
JAK2_high_STS	ADGRE3	4.05429	0.317417	0.999869
Arterial Endothelial Cells	APPBP2	0.383883	0.320433	0.999833
NA	EPS15L1	0.431185	0.315704	0.482502
STS Mesenchymal-like ECM Remodeling	ZNF444	0.336731	0.31743	0.702773
Matrix CAFs	MRPS10	0.322177	0.321512	0.999515
Granulocytes_NIBAN1_TXNIPhi	AP005671.1	0.542464	0.315711	0.521093
Vascular CAFs	OMA1	0.351266	0.321519	0.960891
Arterial Endothelial Cells	B4GAT1	0.423111	0.320449	0.999833
STS Mesenchymal-like Contactin+	GRIN2A	1.47063	0.317439	0.776103
STS Mesenchymal-like ECM Remodeling	NLN	0.405026	0.31744	0.702773
DCs AREG+	PHRF1	0.301287	0.31572	0.685983
Monocytes EREG+	SLC23A3	0.524909	0.315722	0.929151
STS Mesenchymal-like Undiff.	SUN1	0.301121	0.317445	0.70549
CD4+ Stressed	LRRC17	0.437452	0.315443	0.537525
Granulocytes_NIBAN1_TXNIPhi	MRVI1	0.508308	0.315728	0.521093
CD8+ Exhausted	TFB2M	0.324754	0.31545	0.459891
CD8+ ISG	PDCD2L	0.385982	0.31545	0.564132
Vascular CAFs	METTL1	0.630047	0.321535	0.960891
STS CTA high	LINC02641	1.65372	0.317459	0.851954
DCs CD1c+	DHX38	0.274351	0.315744	0.957384
Proinflammatory PMNs	AL096803.2	0.47234	0.315745	0.609012
STS Mesenchymal-like Contactin+	PHLDB1	0.508388	0.317469	0.776103
CD4+ Tfh	RLN1	0.604469	0.315467	0.592168
M2 TREM2+ SPP1+	LBP	0.504611	0.315747	0.727149
Granulocytes_NIBAN1_TXNIPhi	VPS41	0.26561	0.315753	0.521093
CD4+ Activated	SLC33A1	0.259209	0.315476	0.742044
Proinflammatory PMNs	TDRD7	0.359684	0.315759	0.609012
DCs AREG+	ID1	0.396435	0.315764	0.685983
STS Mesenchymal-like Contactin+	ABCA9-AS1	1.72384	0.317497	0.776103
CD4+ Tregs	SLC26A11	0.357936	0.315494	0.675396
NK cells CD56 high	AP1S2	0.245578	0.315496	0.558123
DCs CD1c+	REST	0.259721	0.315776	0.957384
Inflammatory Monocytes	VPS25	0.274445	0.315777	0.620522
STS Mesenchymal-like ECM Remodeling	MARVELD1	0.42078	0.317501	0.702773
CD4+ Th17	TFAM	0.260031	0.315501	0.674787
STS Proangiogenic	ZNF385A	1.20839	0.317507	0.999994
Mastocytes	MED6	0.248653	0.315789	0.74124
M2 TREM2+ SPP1+	TNPO3	0.268962	0.31579	0.727149
NK cells CD56 high	SREK1	0.245194	0.315517	0.558123
Granulocytes_NIBAN1_TXNIPhi	LINC01278	0.423373	0.315799	0.521093
STS Mesenchymal-like Undiff.	ANKRD50	0.356607	0.317526	0.70549
CD4+ Tfh	HES6	0.360064	0.315529	0.592168
STS Epithelial-like	CASP4	0.507185	0.317534	0.55704
CD4+ Stressed	LINC00158	0.453562	0.315532	0.537525
NK cells CD56 high	MLKL	0.254865	0.315535	0.558123
STS Myofibroblastic	LINC00926	0.544369	0.317539	0.990181
Pericytes	AC005400.1	1.01327	0.320552	0.99256
Pericytes	ZNF883	1.01327	0.320552	0.99256
Pericytes	AC105345.1	1.01327	0.320552	0.99256
Pericytes	TMPRSS9	1.01327	0.320552	0.99256
DCs AREG+	EPC1	0.286561	0.315819	0.685983
Granulocytes_NIBAN1_TXNIPhi	NUP155	0.361725	0.315819	0.521093
Vascular CAFs	RAMAC	0.505381	0.321624	0.960891
NA	NR6A1	0.561471	0.315824	0.482593
CD8+ ISG	RRP15	0.286764	0.315545	0.564132
CD4+ Tn	ZNF592	0.270532	0.315548	0.703706
CD4+ Tfh	RAMP3	0.646736	0.315551	0.592168
CD4+ Tfh	KIF18A	0.391704	0.315553	0.592168
CD4+ Tfh	TMEM156	0.329624	0.315554	0.592168
DCs AREG+	SLC25A33	0.302388	0.315836	0.685983
NK cells CD56 high	ZNF493	0.232146	0.315558	0.558123
STS Proangiogenic	RCVRN	1.43485	0.317561	0.999994
Proinflammatory PMNs	CLIC3	0.566498	0.31584	0.609017
CD4+ Tfh	FABP4	0.697306	0.315563	0.592168
M2 TREM2+ SPP1+	NR1I3	0.498402	0.315845	0.727168
STS Myofibroblastic	TRBC2	1.3347	0.317575	0.990181
Proinflammatory PMNs	SNRK-AS1	0.535879	0.315856	0.609017
STS Mesenchymal-like ECM Remodeling	LSM3	0.463841	0.317582	0.702773
CD4+ Tregs	THAP5	0.246606	0.315587	0.675408
Tip Endothelial Cells	AP3S2	0.477575	0.320604	0.993277
Macro SELENOP+ SLC40A1+	SUPT7L	0.272539	0.315873	0.493135
Monocytes EREG+	SLC25A28	0.347385	0.315879	0.929151
CD4+ Tfh	PHOSPHO2	0.601844	0.315606	0.592168
Granulocytes_NIBAN1_TXNIPhi	SLC47A1	0.537083	0.315888	0.521134
Monocytes EREG+	UBE3C	0.308955	0.315892	0.929151
CD4+ Th17	NDUFAF4	0.238798	0.315614	0.674787
STS CTA high	HIPK3	0.681488	0.317625	0.851954
Macro SELENOP+ SLC40A1+	KCNK6	0.288533	0.315905	0.493138
STS Myofibroblastic	ANGPTL4	0.604918	0.317631	0.990181
Monocytes EREG+	TMEM35B	0.336979	0.31591	0.929151
STS Mesenchymal-like ECM Remodeling	MMADHC	0.245487	0.317638	0.702773
STS Mesenchymal-like Contactin+	DCTD	0.391639	0.317646	0.776358
STS Mesenchymal-like ECM Remodeling	NPDC1	0.701931	0.317647	0.702773
CD4+ Tfh	FBXL4	0.291775	0.315649	0.592168
Tip Endothelial Cells	CNEP1R1	0.393185	0.32066	0.993277
Immunoregulatroy PMNs	SGPP1	0.283231	0.31593	0.476699
Proinflammatory PMNs	MBLAC1	0.522525	0.315939	0.609017
CD8+ Early Activation	SPPL2B	0.259374	0.315663	0.662227
CD4+ Stressed	ZSCAN21	0.371271	0.315668	0.537638
M2 TREM2+ SPP1+	PIGV	0.391728	0.315949	0.727288
CD8+ GZMK+ Tm	SLC17A5	0.272554	0.315676	0.579068
Tip Endothelial Cells	TRIP12	0.262177	0.3207	0.993277
NK cells CD56 low	MBD6	0.261252	0.315694	0.782461
STS Proangiogenic	ZSWIM5	1.57397	0.317698	0.999994
Vascular CAFs	DYNC1LI1	0.324098	0.32178	0.960891
STS Myofibroblastic	SLC2A6	1.2097	0.317701	0.990181
Proinflammatory PMNs	NLGN2	0.528627	0.315985	0.609017
STS CTA high	ARHGAP19	0.887731	0.317708	0.851954
CD8+ GZMK+ Tm	STRBP	0.303305	0.315708	0.579068
STS CTA high	AL031668.2	1.43116	0.317715	0.851954
M2 TREM2+ SPP1+	AC012447.1	0.566431	0.315992	0.727288
Vascular CAFs	THOC6	0.589803	0.321794	0.960891
CD4+ Tn	EIF2S3	0.240839	0.315719	0.703852
Pericytes	RABL2A	0.661018	0.32073	0.99256
STS Myofibroblastic	MAD1L1	0.446858	0.317733	0.990181
CD8+ Early Activation	SPPL2A	0.231895	0.315732	0.662227
CD4+ T memory	FAM32A	0.238602	0.315745	0.754294
DCs AREG+	ERBB4	0.519895	0.316027	0.686001
Tip Endothelial Cells	TMEM159	0.454224	0.320757	0.993277
CD8+ Early Activation	AC011379.1	0.34857	0.315751	0.662227
M2 TREM2+ SPP1+	C12orf60	0.503096	0.31603	0.727288
CD8+ Exhausted	LINC02384	0.480377	0.315754	0.460136
Tip Endothelial Cells	AP003307.1	0.519618	0.32077	0.993277
Inflammatory Monocytes	MKRN1	0.243516	0.316041	0.620688
CD4+ Stressed	PPFIA2	0.614121	0.315773	0.537724
M2 APOC1+ APOE+	SVIP	0.343817	0.316065	0.657139
Pericytes	C1QTNF2	0.709549	0.320804	0.99256
CD8+ Exhausted	PANK3	0.274803	0.315796	0.460136
CD8+ ISG	SNAI2	0.437657	0.315798	0.564406
STS Mesenchymal-like Undiff.	ABHD3	0.602367	0.3178	0.70583
Arterial Endothelial Cells	TLCD5	0.440992	0.320817	0.999833
CD8+ Activated	ZNF121	0.238585	0.315811	0.537094
Inflammatory Monocytes	BOD1L1	0.281906	0.316092	0.620715
CD8+ Early Activation	HLA-DQA2	0.603343	0.315814	0.662227
CD4+ Tfh	RNF139-AS1	0.350336	0.315816	0.592343
Monocytes EREG+	ZNF625	0.439761	0.316095	0.929151
Monocytes EREG+	SLC22A5	0.48864	0.316097	0.929151
CD4+ Stressed	AC011287.1	0.388592	0.315823	0.537724
CD4+ Activated	FEN1	0.372612	0.315827	0.742475
CD8+ Exhausted	AMMECR1L	0.299661	0.315828	0.460136
Mastocytes	TMEM192	0.293322	0.31611	0.741783
CD4+ Tfh	XYLT2	0.376154	0.315831	0.592343
CD4+ Tregs	TAX1BP3	0.292407	0.315833	0.675408
DCs CD1c+	AC009950.1	0.37879	0.316114	0.957384
CD4+ Stressed	C16orf58	0.290669	0.315835	0.537724
Vascular CAFs	CXorf38	0.477319	0.321915	0.960891
M2 TREM2+ SPP1+	SAMD12	0.504895	0.316119	0.727389
DCs AREG+	PJVK	0.511119	0.316119	0.686001
DCs AREG+	ZNF567	0.426366	0.31612	0.686001
STS Myofibroblastic	RAB11FIP1	0.903798	0.317843	0.990181
CD4+ Th17	DAG1	0.227041	0.315844	0.674787
CD8+ Stressed	PLCL1	0.431173	0.315848	0.617255
STS Epithelial-like	TNFRSF14	0.469648	0.317851	0.557056
Macro SELENOP+ SLC40A1+	VPS13A	0.317387	0.316132	0.493397
NA	AL109615.3	0.570245	0.316134	0.483023
NK cells CD56 low	AC092902.4	0.397948	0.315858	0.782461
M2 APOC1+ APOE+	FAM20B	0.283228	0.316138	0.657206
Vascular CAFs	MTG2	0.364019	0.321938	0.960891
Granulocytes_NIBAN1_TXNIPhi	AAGAB	0.360558	0.316139	0.521382
Proinflammatory PMNs	AC090559.2	0.537015	0.316141	0.609174
CD8+ GZMK+ Tm	TRIM11	0.243029	0.315863	0.579126
CD4+ Stressed	TLL1	0.428854	0.315863	0.537724
Mastocytes	PUSL1	0.401352	0.316145	0.741783
STS Myofibroblastic	SLC25A23	0.591598	0.317869	0.990181
Mastocytes	RUSC2	0.497746	0.316156	0.741783
STS Immunomodulatory	ZNF561	0.339681	0.317884	0.999998
Granulocytes_NIBAN1_TXNIPhi	CPVL	0.450259	0.316164	0.521382
NK cells CD56 high	ITGAV	0.286891	0.315886	0.558184
CD8+ ISG	TECPR2	0.278487	0.315889	0.564464
CD4+ Activated	AL031963.3	0.376612	0.315894	0.742475
STS CTA high	EMILIN2	1.37107	0.317896	0.851993
CD4+ Tfh	CXCR2	0.59227	0.315902	0.592405
CD8+ Activated	RER1	0.26843	0.315905	0.537193
M2 APOC1+ APOE+	TSTA3	0.276469	0.316186	0.657223
Granulocytes_NIBAN1_TXNIPhi	OTUD5	0.314403	0.316186	0.521382
STS Immunomodulatory	FAM167A	1.2102	0.317914	0.999998
CD8+ Exhausted	CRABP2	0.546627	0.315914	0.460136
CD8+ Exhausted	CHST12	0.291833	0.31592	0.460136
DCs AREG+	CTSW	0.485015	0.316206	0.686021
Granulocytes_NIBAN1_TXNIPhi	SYCP2L	0.594167	0.316208	0.521382
Tip Endothelial Cells	UBE3D	0.52211	0.320939	0.993277
CD4+ Tn	FXR1	0.232928	0.315935	0.704154
STS Proangiogenic	MIEF2	0.953003	0.317941	0.999994
CD8+ Stressed	ITGB1-DT	0.310434	0.315948	0.61737
Monocytes EREG+	AC006511.6	0.511728	0.316228	0.929151
NA	RINL	0.454656	0.316229	0.483122
CD4+ Activated	ZNF443	0.402388	0.315952	0.742475
STS Mesenchymal-like Contactin+	RARB	1.45103	0.317953	0.776614
CD8+ Activated	UBE2K	0.239708	0.315953	0.537216
Immunoregulatroy PMNs	CLCN7	0.279184	0.316235	0.476965
STS Immunomodulatory	FAM98C	0.430339	0.317957	0.999998
Vascular CAFs	ZNF846	0.439489	0.322034	0.960891
Arterial Endothelial Cells	TIE1	0.325962	0.320964	0.999833
STS Mesenchymal-like Contactin+	TRAIP	1.24163	0.317959	0.776614
STS Mesenchymal-like Contactin+	MED17	0.379561	0.317967	0.776614
Macro SELENOP+ SLC40A1+	ACIN1	0.250823	0.316255	0.493543
STS CTA high	FAM225B	1.40934	0.317979	0.851993
STS Myofibroblastic	PHLDB1	0.346026	0.31798	0.990181
Monocytes EREG+	CSPG4	0.497554	0.316259	0.929151
Immunoregulatroy PMNs	ATRN	0.281555	0.316261	0.476965
CD4+ Stressed	CYREN	0.287874	0.315993	0.537732
CD4+ Stressed	FTL	0.274934	0.315994	0.537732
Mastocytes	MFHAS1	0.356944	0.316273	0.74195
Tip Endothelial Cells	SPICE1	0.411761	0.321003	0.993277
NK cells CD56 low	FAM78B	0.550597	0.315996	0.782461
STS CTA high	NBN	0.438177	0.318	0.851993
STS Mesenchymal-like Contactin+	UHRF1BP1	0.692602	0.318001	0.776614
CD4+ Stressed	CDC42EP4	0.3944	0.316001	0.537732
STS Immunomodulatory	CCDC130	0.380059	0.318001	0.999998
CD8+ GZMK+ Tm	TRGC1	0.333356	0.316004	0.579252
CD4+ Tn	AC083798.2	0.289972	0.316005	0.704208
DCs AREG+	INAFM2	0.348644	0.316285	0.686021
CD4+ Stressed	PAQR3	0.294979	0.316009	0.537732
Vascular CAFs	LAS1L	0.528889	0.322092	0.960891
CD4+ Activated	RGMB	0.412801	0.316019	0.742518
CD4+ Tregs	HEXB	0.250564	0.31602	0.675408
CD8+ ISG	SLC8A1	0.417417	0.31602	0.564464
NK cells CD56 high	TMEM208	0.245863	0.316021	0.558293
CD8+ ISG	AL121839.2	0.34052	0.316027	0.564464
STS Mesenchymal-like Contactin+	AC018816.1	0.864883	0.318029	0.776614
