## Supplementary Tables S1-S13 for "Distinct Sarcoma Microenvironments Predict Benefit from Addition of Pembrolizumab to Preoperative Radiotherapy and Surgery in SU2C-SARC032" (part 10 of 38)

### Sheet: Table S4 (continued)
Table S4. Marker genes for cell states identified in the UPS/LPS single-cell RNA sequencing atlas using limma-voom.
STS Epithelial-like	SDC3	0.432099	0.318035	0.557129
NA	C2orf92	0.579578	0.316314	0.483178
M2 APOC1+ APOE+	INTS12	0.32113	0.31632	0.657418
NA	TMEM185A	0.436667	0.316324	0.483178
CD4+ Th17	IK	0.241209	0.316045	0.674787
STS Epithelial-like	DPH2	0.379653	0.318055	0.557129
STS Mesenchymal-like Undiff.	MRTFB	0.396375	0.318055	0.706245
Macro SELENOP+ SLC40A1+	MTOR	0.279075	0.316337	0.493623
STS Mesenchymal-like Contactin+	CRELD1	0.824726	0.31806	0.776614
Tip Endothelial Cells	FANCG	0.52502	0.321068	0.993277
DCs AREG+	UTP6	0.242278	0.31635	0.686021
Granulocytes_NIBAN1_TXNIPhi	SPTLC3	0.499119	0.316356	0.521485
CD4+ Tfh	MFSD10	0.287421	0.316079	0.592663
Mastocytes	ZNF17	0.458313	0.316359	0.742046
CD4+ Tn	VIPAS39	0.26202	0.316081	0.704275
STS Immunomodulatory	SCYL3	0.380365	0.318085	0.999998
STS CTA high	WDR90	0.851034	0.318091	0.851993
CD36+ CAFs	HLA-DPB1	0.452297	0.322168	0.992363
CD4+ Stressed	VAV2	0.389024	0.316094	0.537762
CD4+ Stressed	YIPF2	0.294023	0.316098	0.537762
Arterial Endothelial Cells	CENPBD1	0.577727	0.321106	0.999833
Macro SELENOP+ SLC40A1+	RAB31	0.409703	0.316382	0.493644
Monocytes EREG+	CLSTN3	0.468333	0.316383	0.929151
Capillary Venous Endothelial Cells	SLC41A3	0.328948	0.321111	0.527722
STS Immunomodulatory	ASPHD2	0.528052	0.318111	0.999998
DCs AREG+	UBL3	0.243338	0.316391	0.686021
Granulocytes_NIBAN1_TXNIPhi	ATP23	0.542414	0.316392	0.521492
NA	AL157786.1	0.629307	0.316397	0.483198
STS Mesenchymal-like Contactin+	ZNF653	1.21017	0.31812	0.776635
NK cells CD56 low	KANK3	0.358172	0.316123	0.782461
NK cells CD56 low	AC008875.2	0.281673	0.316147	0.782461
STS Immunomodulatory	RASEF	1.25369	0.31815	0.999998
Vascular CAFs	DGKA	0.487866	0.322227	0.960891
DCs AREG+	ABCA9	0.563115	0.316433	0.686021
DCs AREG+	CABLES2	0.468065	0.316441	0.686021
DCs CD1c+	POMC	0.397401	0.316443	0.957384
Granulocytes_NIBAN1_TXNIPhi	PCOLCE	0.504697	0.316445	0.521526
CD8+ ISG	MUL1	0.416963	0.31617	0.564512
STS Immunomodulatory	NOX5	1.05937	0.31817	0.999998
CD4+ T memory	PYGB	0.259743	0.316183	0.754476
Vascular CAFs	KAT2B	0.396718	0.322261	0.960891
CD4+ Tn	RETREG1	0.276824	0.316186	0.704405
NK cells CD56 low	PREX2	0.582111	0.316187	0.782461
CD8+ GZMK+ Tm	PPP1R12A	0.218459	0.316189	0.579324
CD4+ Tregs	CCDC6	0.267388	0.31619	0.675533
Monocytes EREG+	AL135818.1	0.51069	0.31647	0.929151
DCs CD1c+	FSCN1	0.353439	0.316473	0.957384
CD4+ Stressed	SRGAP2C	0.31714	0.316203	0.537882
Vascular CAFs	LETM1	0.318103	0.322278	0.960891
CD4+ T memory	FBP1	0.363185	0.316204	0.754476
Matrix CAFs	PLXNA4	1.31966	0.322283	0.999515
Macro SELENOP+ SLC40A1+	DNAJC10	0.265598	0.316492	0.493723
CD8+ Early Activation	IFNLR1	0.325477	0.316218	0.662376
NA	PDE7A	0.411583	0.316499	0.483251
M2 TREM2+ SPP1+	PRSS23	0.4918	0.316505	0.728061
STS Myofibroblastic	MTM1	0.414927	0.318228	0.990181
NA	SIRT5	0.438979	0.316515	0.483251
STS Immunomodulatory	NHLH2	1.03299	0.318237	0.999998
DCs AREG+	EEF1AKMT4	0.467112	0.316518	0.68603
Vascular CAFs	NMU	0.679368	0.322317	0.960891
CD4+ Tfh	SEC31B	0.336691	0.316246	0.592827
NK cells CD56 low	AP002336.2	0.409728	0.316249	0.782461
DCs AREG+	PLEKHH1	0.526919	0.316529	0.68603
CD8+ GZMK+ Tm	SMS	0.281056	0.316252	0.579324
STS Myofibroblastic	DDB2	0.387927	0.318254	0.990181
Vascular CAFs	CTDSP2	0.32151	0.322334	0.960891
CD4+ Tregs	EHMT1	0.24196	0.316264	0.675596
M2 TREM2+ SPP1+	CHRM5	0.487301	0.316544	0.728061
Inflammatory Monocytes	GTF2A1	0.29312	0.316551	0.621317
STS Immunomodulatory	AL391807.1	1.04973	0.318272	0.999998
M2 APOC1+ APOE+	WASF2	0.275861	0.316555	0.657659
CD8+ GZMK+ Tm	BTG3	0.286884	0.316282	0.579324
CD4+ Activated	SLC52A1	0.403571	0.316286	0.742841
Proinflammatory PMNs	CCDC68	0.536873	0.316567	0.609563
DCs AREG+	MAP3K4	0.316508	0.316574	0.686035
CD4+ Stressed	CTSB	0.307838	0.316295	0.537977
CD8+ Stressed	NUP153	0.279735	0.316295	0.617573
CD8+ GZMK+ Tm	IER3IP1	0.214039	0.3163	0.579324
CD4+ Tfh	LINC00877	0.589153	0.3163	0.592827
CD8+ ISG	POLR1A	0.304955	0.316301	0.564512
CD4+ Activated	AC073389.1	0.370286	0.316303	0.742841
STS Proangiogenic	C6orf132	0.761446	0.318302	0.999994
JAK2_high_STS	CXCR2	4.31601	0.318305	0.999869
STS Epithelial-like	MBIP	0.246038	0.318309	0.557404
Vascular CAFs	MCAT	0.481021	0.322384	0.960891
Granulocytes_NIBAN1_TXNIPhi	CENPA	0.527519	0.316592	0.521716
NK cells CD56 low	CCL8	0.557036	0.316316	0.782461
DCs CD1c+	GAR1	0.283224	0.316598	0.957384
STS Myofibroblastic	ATP6V1B2	0.367616	0.318319	0.990181
CD8+ Early Activation	SPTLC1	0.262853	0.316326	0.662376
STS Mesenchymal-like Contactin+	POMK	1.33287	0.318332	0.776747
M2 TREM2+ SPP1+	C14orf178	0.50992	0.316612	0.728114
STS Proangiogenic	AC002070.1	1.40613	0.318335	0.999994
STS Myofibroblastic	SPP1	1.08941	0.318337	0.990181
STS Proangiogenic	TTYH2	1.44249	0.318344	0.999994
CD4+ Tfh	AC013652.1	0.514574	0.316349	0.592827
CD8+ GZMK+ Tm	MRPL34	0.243749	0.316352	0.579324
STS Immunomodulatory	RGS16	0.535925	0.318359	0.999998
STS CTA high	VPS52	0.488284	0.318368	0.851993
CD8+ ISG	LIMD1-AS1	0.449405	0.316369	0.564512
M2 APOC1+ APOE+	TST	0.327099	0.316651	0.657718
CD8+ ISG	SPINK2	0.499683	0.316375	0.564512
STS Mesenchymal-like Contactin+	METTL14	0.313516	0.318379	0.776747
CD8+ Activated	ARPC4	0.269708	0.31638	0.537762
STS CTA high	DMRT2	2.0808	0.318385	0.851993
CD4+ Tfh	FAM83G	0.402016	0.316387	0.592827
CD8+ ISG	USP51	0.411873	0.31639	0.564512
STS Mesenchymal-like ECM Remodeling	CTNNAL1	0.377352	0.31839	0.703834
CD8+ ISG	APOC1	0.445533	0.316392	0.564512
STS Mesenchymal-like Contactin+	RUFY3	0.393658	0.318392	0.776747
JAK2_high_STS	COL23A1	3.48221	0.318393	0.999869
NK cells CD56 high	EMC7	0.234002	0.316396	0.558761
NK cells CD56 low	CADM2	0.3636	0.3164	0.782461
CD8+ Stressed	CDK8	0.362734	0.3164	0.617698
Vascular CAFs	PEX11B	0.357994	0.322474	0.960891
Capillary Venous Endothelial Cells	MID1	0.380831	0.32141	0.527905
STS Mesenchymal-like Undiff.	SLC39A9	0.361164	0.318411	0.706749
CD4+ Tregs	CCT6A	0.213473	0.316417	0.675759
Arterial Endothelial Cells	ZNF600	0.403726	0.321422	0.999833
CD4+ Tfh	CTNND2	0.590189	0.316421	0.592827
Macro SELENOP+ SLC40A1+	RABGGTB	0.296593	0.316704	0.494007
CD8+ ISG	AC009303.2	0.368973	0.316425	0.564512
STS Proangiogenic	PYROXD1	0.807164	0.31843	0.999994
Proinflammatory PMNs	SLC38A11	0.543145	0.316711	0.609757
Vascular CAFs	DDX41	0.490931	0.322509	0.960891
CD4+ Tregs	ALKBH6	0.256797	0.31644	0.675759
STS Mesenchymal-like ECM Remodeling	STAU1	0.253813	0.318446	0.703834
M2 TREM2+ SPP1+	MUC20	0.483758	0.316728	0.72815
STS Mesenchymal-like ECM Remodeling	WASHC3	0.341977	0.318454	0.703834
NK cells CD56 high	HIVEP3	0.312814	0.316457	0.558783
CD4+ T memory	GIT2	0.250801	0.31646	0.754476
JAK2_high_STS	NPEPPS	0.498855	0.318462	0.999869
STS Mesenchymal-like Contactin+	RBM15	0.447559	0.318462	0.776747
Granulocytes_NIBAN1_TXNIPhi	ZDBF2	0.548527	0.316743	0.521912
Immunoregulatroy PMNs	DCAF15	0.307737	0.316746	0.477485
CD4+ Tfh	FAM234B	0.409917	0.316468	0.592827
Proinflammatory PMNs	LINC02398	0.519541	0.316747	0.609757
STS Myofibroblastic	MIR663AHG	1.14451	0.318474	0.990181
Matrix CAFs	GRP	0.775057	0.322548	0.999515
STS CTA high	KRI1	0.540098	0.318475	0.851993
CD4+ Tfh	AL163541.1	0.587955	0.316478	0.592827
M2 TREM2+ SPP1+	AC008124.1	0.41952	0.316757	0.72815
STS Mesenchymal-like Undiff.	GFOD2	0.253764	0.318479	0.706749
STS Mesenchymal-like Contactin+	ZDHHC4	0.390965	0.318479	0.776747
CD8+ ISG	AF117829.1	0.344276	0.316487	0.56455
Mastocytes	CATIP-AS1	0.466873	0.316767	0.742283
Monocytes EREG+	GALT	0.341735	0.316775	0.929151
CD4+ Stressed	ZBED1	0.253708	0.316497	0.53826
Tip Endothelial Cells	TSTD1	0.665541	0.321501	0.993277
STS Mesenchymal-like Contactin+	AL450332.1	1.32021	0.318497	0.776747
STS Myofibroblastic	ANKRD36	0.492523	0.318497	0.990181
Proinflammatory PMNs	DDX59-AS1	0.537612	0.31678	0.609757
STS CTA high	LINC00884	1.83167	0.318517	0.851993
CD36+ CAFs	SDCBP	0.230038	0.322595	0.992363
CD8+ Activated	MRPL51	0.254815	0.316527	0.537882
NK cells CD56 high	SLF2	0.237223	0.316536	0.558783
CD4+ Tfh	DEGS2	0.63118	0.316539	0.592867
JAK2_high_STS	NR0B1	4.31406	0.318545	0.999869
CD4+ T memory	PPARG	0.381662	0.316552	0.754476
STS Immunomodulatory	TUBA1B	0.552653	0.318554	0.999998
Pericytes	AC015922.3	0.431558	0.321563	0.99256
Proinflammatory PMNs	CELSR2	0.526325	0.316845	0.609811
CD8+ ISG	ZNF48	0.388943	0.316568	0.56455
CD4+ Stressed	H1F0	0.583369	0.31657	0.53827
NK cells CD56 high	VCPKMT	0.215922	0.316574	0.558783
CD4+ Tregs	TKT	0.244219	0.316576	0.675759
STS Mesenchymal-like Contactin+	AC068282.1	1.81388	0.318576	0.776747
NK cells CD56 low	QPCTL	0.308372	0.316581	0.782461
CD4+ Tfh	SNTB2	0.279327	0.316584	0.592879
Monocytes EREG+	PNPLA3	0.498735	0.316875	0.929151
STS CTA high	POLM	0.80942	0.318595	0.851993
M2 TREM2+ SPP1+	NADK2	0.341617	0.316877	0.728299
CD8+ Activated	ETFB	0.285506	0.316598	0.537882
STS Immunomodulatory	NUBP1	0.300077	0.318596	0.999998
DCs AREG+	LINC00960	0.533314	0.316882	0.686543
STS Mesenchymal-like ECM Remodeling	PDLIM4	0.499144	0.318603	0.703923
CD8+ GZMK+ Tm	DOHH	0.23804	0.316606	0.579511
Pericytes	GPR153	1.01677	0.321611	0.99256
Pericytes	DCDC2C	1.01677	0.321611	0.99256
Pericytes	TMEM236	1.01677	0.321611	0.99256
Pericytes	KCNJ1	1.01677	0.321611	0.99256
DCs AREG+	EVC	0.533962	0.316892	0.686543
CD8+ Early Activation	NKD1	0.340414	0.316613	0.662554
Arterial Endothelial Cells	VPS52	0.441066	0.321615	0.999833
STS Mesenchymal-like ECM Remodeling	SYNC	0.472049	0.318616	0.703923
STS Immunomodulatory	BBS10	0.533601	0.318625	0.999998
CD8+ Activated	EFNA5	0.360161	0.316628	0.537882
Pericytes	ZNF331	0.517759	0.321631	0.99256
Monocytes EREG+	AC018754.1	0.551135	0.31691	0.929151
Tip Endothelial Cells	TMEM87A	0.28963	0.321636	0.993277
M2 TREM2+ SPP1+	MAPK7	0.358578	0.316915	0.728299
Mastocytes	OAZ3	0.478848	0.316917	0.742394
CD4+ Tregs	MRPS18B	0.256138	0.316638	0.675759
CD4+ Tregs	NDUFS2	0.262601	0.316639	0.675759
STS CTA high	PPP2R3B	0.868799	0.318639	0.851993
STS Mesenchymal-like Undiff.	SDK1	0.787204	0.318642	0.706749
CD8+ ISG	KAZN	0.383952	0.316644	0.56455
STS CTA high	OSBPL5	0.716968	0.318644	0.851993
NK cells CD56 low	OXTR	0.590342	0.316651	0.782461
CD4+ Tregs	MAP3K11	0.245012	0.316651	0.675759
Inflammatory Monocytes	RPTOR	0.384088	0.316932	0.621767
Monocytes EREG+	UAP1	0.312072	0.316938	0.929151
NK cells CD56 high	NSUN4	0.232811	0.316667	0.558783
STS Myofibroblastic	SCN2A	1.14568	0.318666	0.990181
CD4+ T memory	TRAK2	0.249503	0.316671	0.754476
Arterial Endothelial Cells	COASY	0.387012	0.321677	0.999833
STS Mesenchymal-like Contactin+	AVIL	0.903812	0.318678	0.776747
CD36+ CAFs	SNHG6	0.279062	0.322752	0.992363
CD4+ T memory	TFG	0.225098	0.316687	0.754476
Granulocytes_NIBAN1_TXNIPhi	TCHP	0.322242	0.316968	0.522202
STS CTA high	ARID3A	1.9639	0.318695	0.851993
DCs AREG+	AL451007.3	0.544733	0.316977	0.686636
CD4+ Activated	ERP44	0.221786	0.3167	0.74333
STS Proangiogenic	KRBOX1	2.16312	0.318698	0.999994
NK cells CD56 high	DYNC1LI1	0.216821	0.316702	0.558783
CD4+ T memory	DDX54	0.233782	0.316703	0.754476
CD8+ Activated	ANKRD13D	0.230763	0.316705	0.537954
CD4+ Activated	PCOLCE	0.375411	0.316707	0.74333
STS Mesenchymal-like Undiff.	NEPRO	0.273946	0.318708	0.706749
Granulocytes_NIBAN1_TXNIPhi	NRM	0.395626	0.316992	0.522202
Immunoregulatroy PMNs	GCLM	0.297658	0.316995	0.477816
STS Mesenchymal-like Undiff.	NUS1	0.217461	0.318714	0.706749
Inflammatory Monocytes	UBE2E2	0.377246	0.316998	0.621821
STS Mesenchymal-like Undiff.	POLG2	0.555085	0.318738	0.706749
CD4+ Th17	FLOT1	0.251321	0.316744	0.67539
Granulocytes_NIBAN1_TXNIPhi	WEE1	0.516841	0.317025	0.522202
Vascular CAFs	RIC8A	0.347041	0.322827	0.960891
JAK2_high_STS	FHIT	2.32584	0.318758	0.999869
STS Mesenchymal-like Contactin+	TAPT1-AS1	1.79695	0.318759	0.776747
STS Mesenchymal-like Contactin+	LRRC14	0.502025	0.318762	0.776747
Granulocytes_NIBAN1_TXNIPhi	ZBED3-AS1	0.443412	0.317047	0.522202
Vascular CAFs	CERS5	0.370172	0.322839	0.960891
Macro SELENOP+ SLC40A1+	STAM	0.274206	0.317057	0.494463
Monocytes EREG+	GEMIN7-AS1	0.466522	0.317058	0.929151
CD8+ Exhausted	MT1A	0.636857	0.31678	0.461256
CD4+ T memory	PAGR1	0.270301	0.316784	0.754476
Mastocytes	ADGRL2	0.458808	0.317072	0.742652
Immunoregulatroy PMNs	CBLB	0.366668	0.317081	0.477858
STS Proangiogenic	PRDM8	1.15573	0.318801	0.999994
CD8+ Early Activation	PTPN1	0.248277	0.316806	0.662614
STS Immunomodulatory	AC092691.1	1.17691	0.318803	0.999998
NA	AP5S1	0.455495	0.317085	0.483978
CD4+ Tregs	CACNA2D4	0.269138	0.316808	0.67581
Tip Endothelial Cells	RBM10	0.378139	0.321815	0.993277
STS Mesenchymal-like ECM Remodeling	ZNF358	0.396051	0.318817	0.704184
STS CTA high	SPRED3	1.33581	0.318817	0.851993
DCs AREG+	FLNC-AS1	0.490448	0.3171	0.686813
Inflammatory Monocytes	HNRNPM	0.252194	0.317101	0.621949
STS Mesenchymal-like Contactin+	AC011092.2	1.51351	0.318825	0.776747
Tip Endothelial Cells	OLFML1	0.764016	0.321829	0.993277
CD4+ Stressed	SRSF11	0.208144	0.316832	0.53847
Proinflammatory PMNs	AL355388.2	0.54781	0.317116	0.610126
Granulocytes_NIBAN1_TXNIPhi	EXOSC4	0.377931	0.317118	0.522214
CD4+ Tfh	CKMT2-AS1	0.320776	0.316841	0.593072
CD4+ Tfh	FAM156A	0.400731	0.316841	0.593072
CD8+ ISG	ACOX3	0.323149	0.316843	0.564622
STS Mesenchymal-like Undiff.	ILF3	0.271634	0.318841	0.706749
Monocytes EREG+	CDKN2B	0.436716	0.317127	0.929151
STS Proangiogenic	IL11RA	1.56172	0.318848	0.999994
M2 TREM2+ SPP1+	PTGES3	0.23817	0.317132	0.728592
CD4+ Tfh	RASIP1	0.623032	0.316859	0.593072
NK cells CD56 high	MRPL52	0.267913	0.316867	0.558943
CD4+ Activated	FDXR	0.328814	0.316867	0.743477
STS Mesenchymal-like Contactin+	TG	1.37035	0.318871	0.776747
Pericytes	FADS2	0.735483	0.321878	0.99256
CD4+ Th17	PSMD6	0.263503	0.316883	0.675496
Mastocytes	ERFE	0.4947	0.31717	0.742706
STS Mesenchymal-like Undiff.	DERA	0.305342	0.31889	0.706749
Arterial Endothelial Cells	SARS2	0.418129	0.321892	0.999833
CD8+ ISG	WDR24	0.415147	0.316895	0.564622
DCs AREG+	AP005262.2	0.512489	0.317175	0.686882
Monocytes EREG+	NREP	0.342336	0.317189	0.929151
STS Mesenchymal-like Undiff.	DNAJC5	0.234306	0.318914	0.706749
Tip Endothelial Cells	ZNF462	0.403293	0.32192	0.993277
Matrix CAFs	CSGALNACT1	0.802293	0.322989	0.999515
CD4+ Activated	C18orf32	0.277561	0.316924	0.743496
Mastocytes	N4BP2	0.328078	0.317205	0.742706
CD4+ T memory	AEBP2	0.298376	0.316928	0.754476
STS Mesenchymal-like Undiff.	CEP135	0.319591	0.318928	0.706749
Monocytes EREG+	AC145207.5	0.487186	0.317211	0.929151
CD4+ T memory	SRCAP	0.220863	0.316932	0.754476
Vascular CAFs	ABCA2	0.46879	0.323	0.960903
Granulocytes_NIBAN1_TXNIPhi	CD3E	0.540498	0.317214	0.522312
Monocytes EREG+	TRAPPC11	0.268193	0.31722	0.929151
CD4+ Tfh	FABP5	0.375906	0.316945	0.593072
Monocytes EREG+	AC007448.5	0.533325	0.317234	0.929151
STS Mesenchymal-like Undiff.	TEX41	1.05852	0.318952	0.706749
JAK2_high_STS	TSPAN3	0.631295	0.318953	0.999869
Tip Endothelial Cells	ARL6IP6	0.390167	0.321955	0.993277
CD4+ Tfh	GOLGA8O	0.61199	0.316966	0.593072
CD8+ ISG	ARHGAP25	0.3373	0.316969	0.564688
Granulocytes_NIBAN1_TXNIPhi	ZNF213	0.506526	0.317264	0.522312
STS Mesenchymal-like Contactin+	ERVK13-1	0.530023	0.318984	0.776747
CD4+ Tfh	AC005786.3	0.40893	0.316991	0.593072
CD4+ Activated	PARP3	0.339552	0.316992	0.743542
CD4+ Stressed	GALNT17	0.588155	0.316994	0.538626
CD4+ Tn	TXNDC11	0.257298	0.316999	0.705754
DCs AREG+	PTPRS	0.528154	0.317278	0.686947
STS CTA high	MUC20	1.71671	0.318997	0.852275
Vascular CAFs	CLASRP	0.333647	0.323071	0.960903
NK cells CD56 low	WDFY2	0.31083	0.317016	0.782461
Capillary Venous Endothelial Cells	COL17A1	0.558763	0.322014	0.528526
STS Proangiogenic	AKT1	0.724287	0.319014	0.999994
STS Mesenchymal-like Contactin+	GDAP1	1.55728	0.319015	0.776747
CD8+ Activated	EEF1B2	0.253533	0.317021	0.53825
Proinflammatory PMNs	SMG8	0.485256	0.317304	0.610192
Granulocytes_NIBAN1_TXNIPhi	DAPL1	0.624692	0.317309	0.522312
STS Mesenchymal-like Contactin+	AC011346.1	1.25778	0.319043	0.776747
CD4+ Tn	PIWIL4	0.333168	0.317049	0.705754
Pericytes	C5orf34	1.01183	0.322046	0.99256
Pericytes	HMGA2-AS1	1.01183	0.322046	0.99256
Pericytes	AC231533.1	1.01183	0.322046	0.99256
Granulocytes_NIBAN1_TXNIPhi	AC004540.1	0.473666	0.317337	0.522312
STS Immunomodulatory	UFD1	0.350682	0.319057	0.999998
STS CTA high	LGALSL-DT	1.46055	0.319059	0.852275
Matrix CAFs	SPCS1	0.31426	0.32313	0.999515
CD8+ ISG	HELLPAR	0.327418	0.317067	0.564796
DCs AREG+	MTSS2	0.52031	0.317347	0.686947
Matrix CAFs	SIX1	0.461853	0.323138	0.999515
NA	C1orf216	0.450712	0.317354	0.484299
Pericytes	HNRNPA1	0.40037	0.322074	0.99256
CD4+ Th17	SYCE1L	0.3712	0.317088	0.675649
CD8+ Early Activation	MAPKBP1	0.273708	0.31709	0.662832
DCs AREG+	CCDC18	0.343248	0.31737	0.686947
STS CTA high	FHL3	0.591967	0.319088	0.852275
JAK2_high_STS	AC007292.2	4.10667	0.319088	0.999869
Mastocytes	ATP8B2	0.427045	0.317376	0.742706
STS Mesenchymal-like Contactin+	HAUS4	0.42522	0.319094	0.776747
STS Proangiogenic	MIR497HG	1.89293	0.319094	0.999994
DCs AREG+	HCG20	0.493802	0.317378	0.686947
CD4+ T memory	MAPRE3	0.367815	0.317102	0.754476
CD4+ T memory	CPM	0.373362	0.317103	0.754476
Mastocytes	ENOPH1	0.303864	0.317386	0.742706
NK cells CD56 low	TMEM229B	0.366524	0.317114	0.782461
M2 TREM2+ SPP1+	SHCBP1	0.415211	0.317401	0.72879
CD4+ T memory	GCNA	0.334161	0.317123	0.754476
NK cells CD56 low	CREBZF	0.246017	0.317125	0.782461
CD4+ Tfh	ALG6	0.291087	0.317126	0.593072
CD8+ Exhausted	UFL1-AS1	0.370336	0.317139	0.461686
M2 TREM2+ SPP1+	C16orf86	0.40554	0.317419	0.72879
NK cells CD56 low	DOHH	0.263773	0.317141	0.782461
CD8+ Exhausted	AGBL3	0.370679	0.31715	0.461686
STS Proangiogenic	RNF44	0.861055	0.319156	0.999994
STS Mesenchymal-like Contactin+	CLDN10-AS1	1.18704	0.319158	0.776747
CD4+ Tfh	FAM98A	0.28094	0.317167	0.593072
STS Epithelial-like	HYOU1	0.325607	0.319167	0.558437
STS Mesenchymal-like ECM Remodeling	MIDN	0.358707	0.319171	0.70446
CD4+ Tfh	GSG1	0.581557	0.317179	0.593072
DCs CD1c+	ZFP90	0.321053	0.317459	0.957384
Vascular CAFs	LEPROT	0.374446	0.323244	0.960903
Matrix CAFs	CCN1	0.410001	0.323249	0.999515
STS Proangiogenic	RMDN3	0.757248	0.319183	0.999994
CD4+ T memory	AL078604.4	0.436363	0.317191	0.754476
CD4+ Tfh	AL590064.1	0.418169	0.317194	0.593072
CD8+ Exhausted	ANKRD42	0.367964	0.317203	0.461695
Tip Endothelial Cells	CLTA	0.238571	0.322199	0.993277
Arterial Endothelial Cells	TOB2	0.405642	0.322202	0.999833
STS Mesenchymal-like Undiff.	C19orf12	0.393017	0.319217	0.706972
CD4+ Stressed	CEP85	0.307678	0.317223	0.538835
NK cells CD56 high	PMPCA	0.220759	0.317223	0.559377
M2 TREM2+ SPP1+	AC005062.1	0.51706	0.317506	0.72879
Vascular CAFs	SEPTIN9	0.372651	0.323291	0.960903
Pericytes	POU6F1	0.486531	0.322225	0.99256
Arterial Endothelial Cells	SERTAD3	0.431967	0.322231	0.999833
JAK2_high_STS	UBLCP1	0.797913	0.319232	0.999869
Vascular CAFs	ITGA4	0.449633	0.323309	0.960903
Immunoregulatroy PMNs	METTL15	0.305052	0.317532	0.478494
Inflammatory Monocytes	RBM7	0.239564	0.317537	0.622186
CD36+ CAFs	IGF2	1.00719	0.323326	0.992363
CD8+ Exhausted	CARNMT1-AS1	0.355667	0.317268	0.461701
Vascular CAFs	CUL2	0.303455	0.323332	0.960903
Inflammatory Monocytes	DR1	0.241576	0.317552	0.622186
Granulocytes_NIBAN1_TXNIPhi	AC007686.4	0.654691	0.317555	0.522601
CD4+ Activated	CCDC43	0.249139	0.31728	0.743903
STS Proangiogenic	ATP7A	0.841723	0.319275	0.999994
STS Immunomodulatory	ARPC1A	0.34241	0.319276	0.999998
DCs AREG+	KCNC4	0.528562	0.31756	0.687079
CD4+ Stressed	SMCR5	0.395131	0.317287	0.538835
STS CTA high	PODXL	1.19792	0.319283	0.852418
STS Myofibroblastic	ST8SIA6-AS1	1.0476	0.319289	0.990181
Matrix CAFs	VWA5A	0.429811	0.323356	0.999515
CD4+ Stressed	IFRD2	0.288018	0.317295	0.538835
STS Mesenchymal-like ECM Remodeling	JCAD	0.647387	0.319293	0.70446
STS CTA high	PAXX	0.70939	0.319295	0.852418
JAK2_high_STS	MTRF1	1.17408	0.319296	0.999869
CD4+ Tn	PRH1	0.27672	0.317301	0.705754
NA	SEC23A	0.293946	0.317581	0.484418
Pericytes	AL354696.2	1.00922	0.3223	0.99256
Proinflammatory PMNs	MAPK8IP1	0.55188	0.317587	0.61052
M2 TREM2+ SPP1+	ADAMTSL3	0.48688	0.31759	0.72879
CD4+ Activated	NCDN	0.432752	0.317313	0.743903
STS Mesenchymal-like Undiff.	SLC31A1	0.314256	0.319308	0.707083
Granulocytes_NIBAN1_TXNIPhi	AC092279.1	0.448219	0.317592	0.522601
JAK2_high_STS	DNAJA1	1.12583	0.319313	0.999869
Granulocytes_NIBAN1_TXNIPhi	CETP	0.647416	0.317609	0.522601
M2 TREM2+ SPP1+	TCEA3	0.513081	0.317615	0.72879
CD4+ Tregs	TPM1	0.347295	0.317337	0.676265
CD8+ Exhausted	ELN	0.664038	0.317347	0.46173
Monocytes EREG+	SLC9A3-AS1	0.521953	0.317625	0.929151
STS Mesenchymal-like ECM Remodeling	SLIT3	0.796212	0.319345	0.70446
Proinflammatory PMNs	MAP3K19	0.533203	0.317631	0.610532
CD8+ ISG	GOLPH3L	0.306435	0.317355	0.565071
STS Proangiogenic	SUPT4H1	0.65273	0.319354	0.999994
STS Mesenchymal-like Contactin+	NDUFA11	0.502852	0.319354	0.77691
NK cells CD56 low	ESAM	0.59686	0.317365	0.782461
Granulocytes_NIBAN1_TXNIPhi	HACD1	0.532756	0.317647	0.522612
NK cells CD56 low	AL161421.1	0.366178	0.317372	0.782461
CD4+ Stressed	RGPD8	0.41625	0.317379	0.538857
CD8+ ISG	KMT5C	0.356276	0.317379	0.565071
Arterial Endothelial Cells	CCDC40	0.574075	0.322381	0.999833
Vascular CAFs	SNAPC1	0.460329	0.32345	0.960922
NK cells CD56 low	SAP30L-AS1	0.316198	0.317393	0.782461
NK cells CD56 high	ZFAND3	0.422436	0.317396	0.559382
STS Mesenchymal-like ECM Remodeling	SEC23IP	0.299805	0.319393	0.70446
STS CTA high	TNFSF14	1.66146	0.3194	0.852492
STS Mesenchymal-like Contactin+	CRIM1-DT	1.21708	0.3194	0.77691
STS Mesenchymal-like Contactin+	BANF1	0.521939	0.319402	0.77691
DCs AREG+	ZDBF2	0.486604	0.317686	0.687094
Granulocytes_NIBAN1_TXNIPhi	PIAS3	0.448362	0.317688	0.522627
Mastocytes	PIGV	0.371963	0.317691	0.743038
Macro SELENOP+ SLC40A1+	ERI3	0.296774	0.3177	0.495325
NK cells CD56 high	Z93930.2	0.299728	0.317424	0.559382
CD8+ GZMK+ Tm	JAK1	0.191692	0.317426	0.579979
M2 APOC1+ APOE+	SH3RF1	0.322615	0.317707	0.658535
M2 TREM2+ SPP1+	LINC01234	0.511385	0.317715	0.72879
STS Mesenchymal-like Contactin+	POLE3	0.387393	0.319436	0.77691
M2 APOC1+ APOE+	CHD9	0.262461	0.31772	0.658535
STS Myofibroblastic	TAF5L	0.328629	0.319436	0.990181
NK cells CD56 low	SLC22A2	0.557912	0.317443	0.782461
NK cells CD56 high	DBF4	0.233624	0.317443	0.559382
CD4+ Tfh	TLR2	0.584344	0.317449	0.593326
JAK2_high_STS	THOC7	0.735016	0.319444	0.999869
CD4+ Tfh	UROD	0.313536	0.317452	0.593326
CD8+ Stressed	FAM118A	0.273588	0.317458	0.618732
STS Mesenchymal-like ECM Remodeling	MFF	0.232889	0.319458	0.70446
M2 APOC1+ APOE+	GALK1	0.260109	0.317744	0.658535
CD4+ Tregs	XRN1	0.246478	0.317469	0.676265
CD4+ T memory	NAP1L4	0.252212	0.317469	0.754771
M2 TREM2+ SPP1+	MIR663AHG	0.5029	0.317756	0.72879
STS Mesenchymal-like Contactin+	P2RY8	1.45905	0.319472	0.77691
CD8+ ISG	ANKDD1B	0.40919	0.31748	0.565071
NK cells CD56 high	KIAA1958	0.332461	0.317483	0.559382
STS CTA high	CARS2	0.629956	0.31948	0.852536
Macro SELENOP+ SLC40A1+	COX11	0.288943	0.317777	0.495398
STS Mesenchymal-like Contactin+	SPATA6	0.790099	0.319496	0.77691
Monocytes EREG+	LDOC1	0.524022	0.317784	0.929151
CD8+ Activated	MRPS30	0.238633	0.31751	0.538712
CD4+ T memory	HPSE	0.25874	0.317513	0.754771
Capillary Venous Endothelial Cells	FEZ2	0.255108	0.322507	0.529212
M2 TREM2+ SPP1+	TMEM52B	0.484092	0.317795	0.72879
CD8+ Activated	LDHB	0.28293	0.317518	0.538712
Matrix CAFs	JCAD	0.615266	0.32358	0.999515
Inflammatory Monocytes	OAS1	0.419443	0.317808	0.622514
STS Myofibroblastic	SLC39A14	0.532114	0.319525	0.990181
CD4+ Activated	YIPF1	0.252003	0.317531	0.744225
CD4+ T memory	MT-ATP6	0.237887	0.317541	0.754771
NK cells CD56 high	AL121603.2	0.339214	0.317542	0.559422
Mastocytes	AC092069.1	0.454837	0.317825	0.743138
STS Immunomodulatory	SLC40A1	1.41583	0.319545	0.999998
Arterial Endothelial Cells	KIF11	0.727441	0.322547	0.999833
JAK2_high_STS	DOCK1	0.658325	0.319551	0.999869
Granulocytes_NIBAN1_TXNIPhi	PTGIR	0.62212	0.317836	0.522765
CD8+ Stressed	FCHSD1	0.340074	0.317561	0.618771
M2 TREM2+ SPP1+	NOMO1	0.431974	0.317851	0.72879
CD8+ ISG	TTC3-AS1	0.393703	0.317573	0.565071
STS Myofibroblastic	SKAP2	0.854615	0.319573	0.990181
STS Mesenchymal-like ECM Remodeling	ARHGEF10	0.353592	0.319575	0.704504
M2 TREM2+ SPP1+	PINX1	0.33743	0.317861	0.72879
M2 TREM2+ SPP1+	ANKLE2	0.264654	0.317865	0.72879
CD4+ Tfh	PRUNE1	0.288442	0.317593	0.593454
Pericytes	MRPS26	0.370082	0.322584	0.99256
Arterial Endothelial Cells	TRIM23	0.406914	0.322585	0.999833
NK cells CD56 low	TOLLIP	0.265662	0.317595	0.782461
CD4+ Stressed	AC036108.1	0.540739	0.3176	0.539037
STS Epithelial-like	ABTB1	0.584812	0.319594	0.558852
Monocytes EREG+	CADM3	0.527117	0.317885	0.929151
Mastocytes	TRAPPC6A	0.250091	0.317885	0.743172
M2 TREM2+ SPP1+	PPP1R36	0.486138	0.317887	0.72879
CD8+ Activated	PRPF38B	0.237099	0.317609	0.538712
Pericytes	ZNF250	0.432726	0.322603	0.99256
Vascular CAFs	DCAF17	0.344024	0.323672	0.960935
Monocytes EREG+	SRSF3	0.272079	0.317898	0.929151
Arterial Endothelial Cells	Z93241.1	0.517555	0.322611	0.999833
STS Mesenchymal-like ECM Remodeling	GPATCH2L	0.378566	0.319617	0.704507
CD4+ Stressed	SLC38A9	0.31812	0.31763	0.539037
Proinflammatory PMNs	MORN4	0.526017	0.317909	0.610851
Immunoregulatroy PMNs	PCSK5	0.473629	0.31791	0.478887
CD8+ ISG	FABP5	0.375323	0.317641	0.565071
Capillary Venous Endothelial Cells	APOL3	0.325294	0.322633	0.529307
CD4+ Stressed	AC009403.1	0.382167	0.317648	0.539037
Capillary Venous Endothelial Cells	HINT1	0.245751	0.32264	0.529307
M2 APOC1+ APOE+	ARHGEF11	0.31508	0.317931	0.658756
Matrix CAFs	PLB1	0.967976	0.323714	0.999515
STS Mesenchymal-like ECM Remodeling	RFK	0.330019	0.319661	0.704513
CD8+ Early Activation	GAB3	0.266777	0.317668	0.663261
CD4+ Activated	AC027097.1	0.362136	0.317669	0.744225
Pericytes	AF130417.1	1.02554	0.32266	0.99256
NK cells CD56 low	DLG4	0.429808	0.31767	0.782461
CD4+ Activated	SLC40A1	0.422177	0.317675	0.744225
CD8+ GZMK+ Tm	AC008555.4	0.245826	0.317677	0.580098
Granulocytes_NIBAN1_TXNIPhi	SUOX	0.460799	0.317956	0.522909
CD4+ Tfh	GADL1	0.614671	0.317679	0.593498
CD8+ Early Activation	ELK3	0.279212	0.317682	0.663261
STS CTA high	AL136418.1	1.35235	0.319676	0.852536
Macro SELENOP+ SLC40A1+	NKTR	0.261221	0.317962	0.495572
Macro SELENOP+ SLC40A1+	CEP295	0.284789	0.31798	0.495572
Pericytes	CHI3L1	1.09342	0.322695	0.99256
CD4+ Tregs	PKN2	0.273321	0.317706	0.676475
Pericytes	GDF9	0.834417	0.322697	0.99256
CD4+ Th17	ARHGAP26-AS1	0.35551	0.31771	0.676191
DCs AREG+	AC114781.2	0.505844	0.31799	0.687555
NK cells CD56 high	COMMD10	0.358536	0.317712	0.559446
JAK2_high_STS	YWHAQ	0.742431	0.319708	0.999869
NK cells CD56 high	AK6	0.257205	0.317718	0.559446
NK cells CD56 high	SP3	0.223468	0.317719	0.559446
M2 TREM2+ SPP1+	C1QL1	0.509898	0.318002	0.728952
CD8+ GZMK+ Tm	SNX3	0.240039	0.317724	0.580098
CD8+ ISG	IL20RB	0.335708	0.317726	0.565071
STS Immunomodulatory	NELFB	0.331391	0.319721	0.999998
Monocytes EREG+	PRMT9	0.409344	0.318012	0.929151
Proinflammatory PMNs	RTKN	0.524997	0.318013	0.610935
STS Epithelial-like	LRFN4	0.426791	0.319729	0.558852
Immunoregulatroy PMNs	EPHA1-AS1	0.458721	0.318016	0.479002
NK cells CD56 high	CBR4	0.256686	0.31774	0.559446
CD8+ Activated	ATXN7L1	0.316618	0.317742	0.538872
CD4+ T memory	P4HB	0.218278	0.317749	0.754977
Matrix CAFs	DLGAP2	1.08052	0.323808	0.999515
Vascular CAFs	AKAP17A	0.339143	0.32381	0.960935
Pericytes	SCAND1	0.292221	0.322744	0.99256
CD4+ Tfh	ADGRV1	0.346984	0.317757	0.593498
STS Epithelial-like	BCAR1	0.384865	0.319752	0.558852
STS CTA high	CHKA	0.785327	0.319763	0.852536
Proinflammatory PMNs	CCNK	0.276469	0.31805	0.610935
CD4+ Tfh	AL034397.3	0.590899	0.317773	0.593498
CD4+ Tn	OGA	0.238693	0.317773	0.706287
CD8+ GZMK+ Tm	SPAG9	0.248624	0.317775	0.580098
Pericytes	TXNL4A	0.36599	0.32277	0.99256
Proinflammatory PMNs	CNTNAP1	0.518021	0.318065	0.610935
CD8+ ISG	CYB5D2	0.285132	0.317787	0.565071
Vascular CAFs	TRIM8	0.400633	0.323842	0.960935
NK cells CD56 low	TMEM220	0.369703	0.317799	0.782461
Monocytes EREG+	LRRC43	0.531197	0.318077	0.929151
CD4+ Stressed	ZNF92	0.265956	0.317804	0.539037
Immunoregulatroy PMNs	WAS	0.25279	0.318091	0.479055
CD8+ ISG	LINC01031	0.368923	0.317815	0.565071
CD4+ Th17	GCH1	0.273665	0.317816	0.676191
STS Proangiogenic	RPN1	0.540401	0.319811	0.999994
CD8+ Stressed	GOLPH3	0.24513	0.31782	0.618962
STS Mesenchymal-like Contactin+	LTO1	0.664882	0.319814	0.777425
Mastocytes	PBX3	0.333604	0.318101	0.743408
Monocytes EREG+	FBXO5	0.441826	0.318103	0.929151
STS Immunomodulatory	MAPK6-DT	0.761853	0.319819	0.999998
Macro SELENOP+ SLC40A1+	DOT1L	0.338509	0.318105	0.495643
DCs AREG+	ID4	0.573527	0.318106	0.687716
Immunoregulatroy PMNs	DHRS7	0.304096	0.318109	0.479055
NK cells CD56 high	PAICS	0.25677	0.317835	0.559493
CD4+ Stressed	CEP152	0.326694	0.317836	0.539037
STS CTA high	ANXA2R	1.28857	0.319831	0.852585
Macro SELENOP+ SLC40A1+	H1FX	0.313834	0.318116	0.495643
NK cells CD56 high	SUPV3L1	0.250772	0.31784	0.559493
STS Mesenchymal-like ECM Remodeling	TPST2	0.634132	0.319843	0.704824
Mastocytes	CIZ1	0.292063	0.31813	0.743408
NA	WDR6	0.380649	0.318137	0.485176
STS Immunomodulatory	SLC25A44	0.372886	0.319853	0.999998
M2 TREM2+ SPP1+	AL358781.2	0.506803	0.318139	0.729162
Arterial Endothelial Cells	NEK5	0.77763	0.322851	0.999833
NK cells CD56 low	SLC2A8	0.421255	0.317868	0.782461
CD4+ Stressed	CSMD1	0.361277	0.31787	0.539037
Monocytes EREG+	AC002467.1	0.38923	0.318152	0.929151
CD4+ Th17	PHF3	0.25613	0.317875	0.676191
STS Mesenchymal-like Contactin+	FAM106A	2.00594	0.319882	0.777425
CD4+ Stressed	AFF2	0.397431	0.317895	0.539037
STS Immunomodulatory	SCUBE1	1.12163	0.319891	0.999998
STS CTA high	FDXR	1.09081	0.319892	0.852615
M2 TREM2+ SPP1+	IGHA1	0.584731	0.318186	0.729169
DCs CD1c+	SATB1-AS1	0.472825	0.318195	0.957384
Arterial Endothelial Cells	MED11	0.425862	0.322907	0.999833
CD4+ Activated	SIRPA	0.562471	0.317927	0.744238
CD4+ Activated	ST6GALNAC2	0.384625	0.317929	0.744238
STS Mesenchymal-like ECM Remodeling	TRAPPC1	0.360735	0.319922	0.704868
CD4+ Stressed	HELLPAR	0.312443	0.317935	0.539037
Granulocytes_NIBAN1_TXNIPhi	SH3YL1	0.367746	0.318218	0.523235
CD8+ Stressed	ATAD2	0.268963	0.317942	0.619121
STS Immunomodulatory	TAF7	0.295952	0.319937	0.999998
CD4+ Stressed	AL139022.1	0.338938	0.317945	0.539037
Matrix CAFs	CDK5RAP1	0.362514	0.324	0.999515
CD8+ ISG	ABITRAM	0.430205	0.317951	0.565153
STS Proangiogenic	DEF8	0.759123	0.319945	0.999994
M2 APOC1+ APOE+	CERS2	0.272465	0.318233	0.658941
NK cells CD56 low	AL157871.6	0.378015	0.317956	0.782461
CD4+ Tfh	POLR2D	0.261642	0.317956	0.593641
CD4+ Tfh	EXOSC8	0.272097	0.317964	0.593641
CD4+ Tfh	AL160171.1	0.311811	0.317966	0.593641
NK cells CD56 low	ARL2BP	0.242178	0.317967	0.782461
Monocytes EREG+	GTPBP8	0.33475	0.318248	0.929151
DCs AREG+	AC092535.4	0.518625	0.318253	0.687895
CD4+ T memory	ZNF134	0.350256	0.317979	0.755167
Monocytes EREG+	MAP3K6	0.377398	0.318263	0.929151
M2 APOC1+ APOE+	COMMD5	0.259497	0.318265	0.658941
CD4+ Th17	ALYREF	0.240879	0.317988	0.676254
STS Proangiogenic	TOMM6	0.502358	0.319983	0.999994
Monocytes EREG+	WDR61	0.340295	0.318272	0.929151
STS Immunomodulatory	AL355607.2	1.16365	0.31999	0.999998
Arterial Endothelial Cells	RCAN1	0.576085	0.322996	0.999833
Proinflammatory PMNs	WNT9A	0.558281	0.318288	0.611191
CD4+ Tn	CTNND1	0.298951	0.318013	0.706408
NK cells CD56 high	EPB41	0.238116	0.318014	0.559497
Tip Endothelial Cells	SLC35A3	0.340705	0.323002	0.993277
STS Mesenchymal-like Contactin+	DOK4	0.747934	0.320009	0.777425
Capillary Venous Endothelial Cells	MSRB3	0.307199	0.323008	0.529614
STS Immunomodulatory	SSB	0.283146	0.320018	0.999998
Mastocytes	EMILIN1	0.467264	0.318305	0.743408
DCs AREG+	BTRC	0.332363	0.318305	0.687895
STS Mesenchymal-like Contactin+	ZSWIM9	0.545312	0.320019	0.777425
STS Mesenchymal-like Contactin+	LMTK2	0.620672	0.320023	0.777425
STS Mesenchymal-like Contactin+	TUSC1	0.679036	0.320023	0.777425
Proinflammatory PMNs	AC109925.2	0.545672	0.31831	0.611191
STS Myofibroblastic	THEM4	0.281084	0.320024	0.990181
STS Immunomodulatory	GTF2H5	0.331943	0.320029	0.999998
Matrix CAFs	AL691420.1	0.969162	0.324091	0.999515
CD4+ Activated	FANCG	0.375727	0.318042	0.744238
NK cells CD56 high	CCNH	0.297046	0.318053	0.559497
JAK2_high_STS	SLC25A24	0.745957	0.320047	0.999869
M2 APOC1+ APOE+	ANTKMT	0.300529	0.318336	0.658941
STS Myofibroblastic	ZNF721	0.280525	0.320058	0.990181
NK cells CD56 high	ARMCX6	0.258558	0.318071	0.559497
M2 APOC1+ APOE+	ROMO1	0.321643	0.318352	0.658941
CD36+ CAFs	LYRM4	0.334218	0.324128	0.992363
JAK2_high_STS	NUP43	0.94736	0.320071	0.999869
Matrix CAFs	HIST2H2AC	0.400033	0.324135	0.999515
Vascular CAFs	COMMD8	0.344181	0.324141	0.960935
M2 TREM2+ SPP1+	ACBD5	0.294616	0.318368	0.72933
STS Immunomodulatory	LINC01916	1.06701	0.320087	0.999998
STS Mesenchymal-like Undiff.	CCDC171	0.542917	0.320089	0.707984
M2 TREM2+ SPP1+	ASF1A	0.360464	0.318378	0.72933
CD4+ Stressed	AC010168.2	0.322697	0.318102	0.539123
NK cells CD56 high	EFR3A	0.238683	0.318105	0.559497
CD4+ Tfh	FRAT1	0.307172	0.318108	0.59381
Arterial Endothelial Cells	BSCL2	0.396983	0.323097	0.999833
NK cells CD56 high	TMED7	0.21983	0.318112	0.559497
Proinflammatory PMNs	SFTA1P	0.553329	0.318392	0.611256
STS Mesenchymal-like ECM Remodeling	LRRC32	1.14558	0.320108	0.704868
NK cells CD56 low	CPB1	0.570405	0.318117	0.782461
NK cells CD56 high	CYB5R3	0.253834	0.318118	0.559497
CD4+ T memory	OAZ2	0.241437	0.318121	0.755167
Arterial Endothelial Cells	TNFRSF4	0.688193	0.323115	0.999833
CD4+ T memory	C6orf47	0.25809	0.318132	0.755167
CD4+ Activated	ZFP36	0.346553	0.318138	0.744238
NA	PPP1R3E	0.499154	0.318417	0.485482
CD8+ Exhausted	PYROXD1	0.293852	0.318144	0.462677
STS Immunomodulatory	TAF7L	0.897912	0.320141	0.999998
STS Mesenchymal-like Contactin+	CHM	0.304805	0.320142	0.77748
CD4+ Tregs	CHMP7	0.239588	0.31815	0.676875
CD4+ Th17	ITSN1	0.292607	0.318151	0.676494
Matrix CAFs	AC034114.2	1.04012	0.324205	0.999515
Monocytes EREG+	GALR1	0.526136	0.318435	0.929151
NK cells CD56 low	DNAJC16	0.267377	0.318158	0.782461
STS Mesenchymal-like Contactin+	PSMD6-AS2	1.07199	0.320155	0.77748
CD8+ Exhausted	GTF2H5	0.317934	0.318168	0.462677
Proinflammatory PMNs	AGMAT	0.517601	0.318448	0.611256
CD8+ Exhausted	EIF4G1	0.240267	0.318174	0.462677
CD4+ Tfh	NDUFV2	0.279752	0.318174	0.59381
CD4+ Tregs	AURKAIP1	0.257011	0.318177	0.676875
JAK2_high_STS	ZFAND5	0.996851	0.32017	0.999869
NK cells CD56 low	SF3B2	0.2552	0.318179	0.782461
Proinflammatory PMNs	KCNIP4	0.512269	0.31846	0.611256
CD4+ Activated	CA12	0.551473	0.318182	0.744238
CD4+ Activated	MAZ	0.218381	0.318186	0.744238
STS CTA high	ADK	0.63864	0.320183	0.85273
CD8+ Activated	CCDC90B	0.258149	0.318193	0.539096
CD8+ Early Activation	PPWD1	0.229584	0.318196	0.663381
CD4+ Stressed	AC104984.3	0.373351	0.318196	0.539143
CD4+ Tregs	MTR	0.233412	0.318197	0.676875
CD8+ Exhausted	KLF11	0.311466	0.318203	0.462677
STS Epithelial-like	ASB13	0.4684	0.320198	0.559178
NA	ARG2	0.487973	0.318487	0.485482
STS Mesenchymal-like Contactin+	SC5D	0.829849	0.320205	0.77748
Proinflammatory PMNs	AC005726.5	0.547639	0.318493	0.611256
STS Myofibroblastic	LINC01098	1.0754	0.320209	0.990181
STS Myofibroblastic	ZNF562	0.302361	0.32021	0.990181
STS CTA high	AC002470.1	1.23174	0.320213	0.85273
CD8+ ISG	SETD1A	0.397061	0.318226	0.565537
CD8+ Stressed	RNF130	0.291063	0.318232	0.619448
CD4+ Activated	KMT2E-AS1	0.347123	0.318235	0.744238
NK cells CD56 low	MT1A	0.579039	0.318237	0.782461
STS Myofibroblastic	ZNF347	0.348822	0.320231	0.990181
CD4+ Stressed	AC008906.2	0.369372	0.318242	0.539143
CD8+ Early Activation	CCDC84	0.243487	0.318249	0.663381
Matrix CAFs	CCDC26	0.930672	0.324302	0.999515
CD8+ Exhausted	LTBP1	0.391663	0.318255	0.462677
CD4+ Stressed	ADAMTSL4	0.451798	0.318256	0.539143
STS Myofibroblastic	HNRNPU	0.203061	0.320247	0.990181
Mastocytes	SEPHS2	0.311094	0.318538	0.743831
NA	KLHDC10	0.355115	0.318541	0.485482
Monocytes EREG+	AC022272.1	0.518955	0.318543	0.929151
JAK2_high_STS	RNF175	4.20082	0.320261	0.999869
Granulocytes_NIBAN1_TXNIPhi	TUBGCP5	0.423149	0.318554	0.523576
Monocytes EREG+	VTI1B	0.241357	0.318555	0.929151
Arterial Endothelial Cells	ZBTB9	0.583432	0.323267	0.999833
M2 TREM2+ SPP1+	TMUB2	0.298263	0.318563	0.729537
CD4+ Activated	ANKRD54	0.282954	0.318286	0.744238
CD8+ Activated	ZNF217	0.236241	0.318292	0.539196
M2 APOC1+ APOE+	MYOF	0.415006	0.318572	0.659164
CD4+ Activated	ABCA3	0.364091	0.318297	0.744238
CD8+ GZMK+ Tm	NUDT22	0.249775	0.318298	0.580098
Capillary Venous Endothelial Cells	RNF19B	0.322318	0.323284	0.529815
DCs AREG+	AC010336.8	0.519377	0.31858	0.687895
CD8+ Exhausted	LMOD3	0.467721	0.318302	0.462677
M2 TREM2+ SPP1+	TUBB3	0.425404	0.318583	0.729537
Arterial Endothelial Cells	AC022706.1	0.463425	0.323301	0.999833
CD8+ Exhausted	NDUFAF4	0.288793	0.318322	0.462677
CD8+ Activated	WBP2	0.256695	0.318322	0.539196
DCs CD1c+	RRP7A	0.283635	0.318603	0.957384
CD4+ Th17	EXOC5	0.224236	0.31833	0.67659
CD4+ Stressed	PRKAG2-AS1	0.343309	0.31833	0.539208
CD8+ Exhausted	STAT6	0.287995	0.318334	0.462677
CD4+ Activated	RABL6	0.246454	0.318334	0.744238
CD8+ ISG	SH3PXD2B	0.446389	0.318336	0.565666
M2 TREM2+ SPP1+	ADCY4	0.440566	0.318615	0.729537
NA	BBC3	0.451998	0.318616	0.485544
CD8+ Stressed	LDHC	0.366061	0.318342	0.619582
DCs CD1c+	PEX2	0.270922	0.318621	0.957384
CD4+ Tregs	SNHG1	0.270788	0.318344	0.677041
STS Immunomodulatory	NDUFA8	0.350623	0.320336	0.999998
CD4+ Activated	IGSF9B	0.325614	0.31835	0.744238
Pericytes	OAT	0.442936	0.323336	0.99256
STS Myofibroblastic	GOLGA6L4	1.12122	0.320344	0.990181
CD4+ Tfh	NOL3	0.595008	0.318359	0.59401
STS Mesenchymal-like Contactin+	AC026401.3	1.10467	0.320355	0.777573
CD4+ T memory	AC087239.1	0.387377	0.31837	0.755167
CD8+ Exhausted	INTS2	0.317837	0.318373	0.46269
NK cells CD56 low	AF129075.3	0.371325	0.318374	0.782461
DCs AREG+	NSG2	0.541425	0.318653	0.687895
NK cells CD56 low	AC008771.1	0.300687	0.318378	0.782461
DCs AREG+	AL355612.1	0.533745	0.318658	0.687895
DCs CD1c+	JAK2	0.299734	0.31866	0.957384
Monocytes EREG+	GLCE	0.320926	0.318666	0.929151
Vascular CAFs	BBS5	0.426937	0.324436	0.960935
STS Immunomodulatory	GPKOW	0.462531	0.32038	0.999998
NK cells CD56 low	SIGLEC10	0.571986	0.318391	0.782461
CD4+ Stressed	TMEM54	0.620502	0.318391	0.539232
Granulocytes_NIBAN1_TXNIPhi	BTAF1	0.31935	0.318673	0.523667
Tip Endothelial Cells	LANCL3	0.59684	0.32338	0.993277
DCs AREG+	VSIG10L	0.501638	0.318676	0.687895
Tip Endothelial Cells	RABIF	0.383906	0.32339	0.993277
DCs AREG+	AC008731.1	0.508512	0.318687	0.687895
STS CTA high	AASDH	0.472682	0.320403	0.85282
CD4+ Stressed	CHI3L2	0.324082	0.318415	0.539232
Proinflammatory PMNs	ZBTB7C	0.516979	0.318693	0.611568
STS Immunomodulatory	PTPA	0.333802	0.320407	0.999998
STS Mesenchymal-like ECM Remodeling	DCP2	0.240748	0.320409	0.705079
STS Myofibroblastic	TSNAX	0.307294	0.320413	0.990181
CD4+ Tregs	CARMIL2	0.341372	0.318423	0.677072
STS Proangiogenic	H3F3B	0.792806	0.320415	0.999994
STS Myofibroblastic	OR2A1-AS1	0.722169	0.320415	0.990181
CD4+ T memory	DECR1	0.237956	0.318428	0.755167
Pericytes	MFSD2B	1.01559	0.323416	0.99256
Pericytes	AC087521.3	1.01559	0.323416	0.99256
Pericytes	LINC00334	1.01559	0.323416	0.99256
STS Mesenchymal-like Undiff.	MMP19	0.997658	0.32043	0.708068
NK cells CD56 low	EDIL3	0.599143	0.318449	0.782461
CD8+ Activated	ASB8	0.239231	0.318453	0.539297
Immunoregulatroy PMNs	REST	0.256004	0.318732	0.479904
Vascular CAFs	NYNRIN	0.47369	0.324506	0.960935
CD4+ Tfh	AC046158.1	0.408124	0.318462	0.59413
CD4+ Activated	HDAC4-AS1	0.376288	0.318463	0.744238
Inflammatory Monocytes	ATXN7	0.254526	0.318744	0.623219
DCs CD1c+	PDK2	0.329734	0.318746	0.957384
Granulocytes_NIBAN1_TXNIPhi	ZNF624	0.504217	0.318747	0.523736
STS CTA high	NIPAL2	0.833262	0.320463	0.85282
Mastocytes	DHX30	0.27878	0.318757	0.744028
Vascular CAFs	HS2ST1	0.379184	0.324526	0.960935
Tip Endothelial Cells	NCBP2	0.40296	0.323469	0.993277
M2 APOC1+ APOE+	ANKFY1	0.262869	0.318771	0.659241
STS Mesenchymal-like Undiff.	NFATC1	0.630584	0.320484	0.708068
Inflammatory Monocytes	SASH1	0.376246	0.318774	0.623219
DCs AREG+	NOP58	0.268217	0.318774	0.687895
NK cells CD56 low	KIAA0232	0.238665	0.318499	0.782461
DCs AREG+	HIST1H4E	0.513194	0.318778	0.687895
CD4+ Tfh	HIST1H3I	0.607048	0.318502	0.594132
Granulocytes_NIBAN1_TXNIPhi	SHC3	0.589535	0.318782	0.52374
Vascular CAFs	DCAF11	0.449789	0.32455	0.960935
Matrix CAFs	THBD	0.48671	0.32456	0.999515
Monocytes EREG+	RBM38	0.332576	0.318795	0.929151
M2 TREM2+ SPP1+	AL355377.3	0.496692	0.318795	0.72959
NK cells CD56 low	AC136475.9	0.554675	0.318519	0.782461
NK cells CD56 low	AHSP	0.573215	0.318522	0.782461
CD8+ ISG	PSMC3IP	0.405342	0.318527	0.56594
M2 TREM2+ SPP1+	AC008964.1	0.516604	0.318806	0.72959
DCs AREG+	TRAF3IP2-AS1	0.431781	0.318809	0.687895
Proinflammatory PMNs	AC034193.1	0.501173	0.318809	0.611631
NK cells CD56 low	MAFK	0.283113	0.318534	0.782461
STS Mesenchymal-like Contactin+	ACVR2B	0.880436	0.320525	0.777766
STS Mesenchymal-like Undiff.	MAP7D3	0.263006	0.320526	0.708068
STS Myofibroblastic	SLC25A17	0.29238	0.320529	0.990181
JAK2_high_STS	EDN2	4.32321	0.320534	0.999869
CD4+ Activated	LINC01140	0.560081	0.318548	0.744323
Vascular CAFs	AC108134.2	0.648311	0.324595	0.960935
Mastocytes	THAP4	0.313305	0.318835	0.744028
STS Proangiogenic	KBTBD6	0.59266	0.320549	0.999994
Proinflammatory PMNs	MYO1H	0.528929	0.318839	0.611631
Mastocytes	HSD11B1L	0.440052	0.318843	0.744028
STS Proangiogenic	OGFR	0.773221	0.320557	0.999994
STS Myofibroblastic	CHCHD6	0.278327	0.320558	0.990181
CD8+ GZMK+ Tm	BAG4	0.256725	0.318573	0.580098
STS Proangiogenic	PPP2R3B	0.881499	0.32057	0.999994
STS Immunomodulatory	ZNF558	0.683676	0.32057	0.999998
Monocytes EREG+	AL391117.1	0.502179	0.31887	0.929151
DCs AREG+	BAZ1B	0.243618	0.318873	0.687895
CD4+ Stressed	TWIST1	0.418535	0.318596	0.539379
CD4+ Tn	TRIM52	0.261096	0.318598	0.707086
STS Myofibroblastic	MRPL37	0.435761	0.320588	0.990181
Monocytes EREG+	ZNF408	0.433847	0.31888	0.929151
CD8+ Activated	TXLNG	0.262191	0.318604	0.539432
NK cells CD56 high	NPEPPS	0.25742	0.318605	0.559802
STS Myofibroblastic	CALCOCO1	0.38603	0.320596	0.990181
DCs AREG+	ZNF517	0.484022	0.318885	0.687895
JAK2_high_STS	CCRL2	4.31466	0.320598	0.999869
JAK2_high_STS	VNN2	4.31466	0.320598	0.999869
NK cells CD56 low	WDR49	0.559383	0.318611	0.782461
DCs CD1c+	TAF12	0.301744	0.318889	0.957384
STS Myofibroblastic	TUSC2	0.401023	0.320603	0.990181
CD4+ Stressed	DCAF6	0.286377	0.318613	0.539379
Macro SELENOP+ SLC40A1+	AL512603.2	0.629878	0.318897	0.496528
STS Mesenchymal-like Undiff.	ERO1A	0.250604	0.320616	0.708068
CD8+ ISG	PTGIS	0.650942	0.318628	0.565972
CD4+ Tfh	CPNE5	0.586769	0.31863	0.594297
CD4+ Stressed	ELMO1-AS1	0.380419	0.318632	0.539379
CD8+ ISG	AC024267.4	0.400045	0.318635	0.565972
CD4+ Tregs	LINC00861	0.288677	0.318637	0.677219
CD4+ Stressed	GRPEL2-AS1	0.389987	0.318643	0.539379
STS Immunomodulatory	VNN1	1.10261	0.320633	0.999998
Tip Endothelial Cells	DHX34	0.542531	0.323625	0.993277
Tip Endothelial Cells	TIMELESS	0.431373	0.323628	0.993277
STS Immunomodulatory	TMEM42	0.435977	0.320639	0.999998
NA	LINC00607	0.610631	0.31893	0.485977
CD8+ Stressed	RAD17	0.236213	0.318653	0.619914
NK cells CD56 low	AL034550.2	0.430094	0.318653	0.782461
Monocytes EREG+	LINC00535	0.499561	0.318934	0.929151
CD8+ ISG	SREBF2-AS1	0.408118	0.318657	0.565972
Vascular CAFs	C1orf131	0.432916	0.324708	0.960935
STS Mesenchymal-like ECM Remodeling	EHBP1	0.35627	0.320654	0.705181
JAK2_high_STS	S100A12	4.31543	0.320658	0.999869
DCs AREG+	SYCP2L	0.525255	0.318955	0.687895
DCs AREG+	RNF125	0.33592	0.318956	0.687895
Arterial Endothelial Cells	UBAC1	0.426112	0.32366	0.999833
STS Mesenchymal-like Contactin+	RALY	0.455546	0.320671	0.777809
STS Myofibroblastic	SLC45A1	1.12329	0.320672	0.990181
STS Mesenchymal-like ECM Remodeling	UBXN8	0.367855	0.320672	0.705181
NK cells CD56 low	KIAA0319	0.537212	0.318685	0.782461
Monocytes EREG+	ZNF416	0.512988	0.318963	0.929151
M2 APOC1+ APOE+	KLF4	0.373416	0.318967	0.659315
M2 TREM2+ SPP1+	AC079015.1	0.470965	0.318968	0.72959
CD4+ Stressed	IGHG2	0.596299	0.318691	0.5394
CD4+ T memory	CEP162	0.23653	0.318692	0.755296
JAK2_high_STS	HHIPL2	4.2653	0.320682	0.999869
Proinflammatory PMNs	RTF2	0.294675	0.318971	0.611635
DCs AREG+	TRIM23	0.355704	0.318971	0.687895
STS Proangiogenic	CPT1C	0.97036	0.320685	0.999994
CD8+ Exhausted	MAP2K7	0.286944	0.318696	0.463061
STS Proangiogenic	GINS2	1.47069	0.320691	0.999994
Arterial Endothelial Cells	AC108047.1	0.469902	0.323683	0.999833
CD4+ Activated	LHFPL3	0.40681	0.318706	0.744578
STS Mesenchymal-like Contactin+	AL049869.3	1.08573	0.320702	0.777809
STS Mesenchymal-like Contactin+	AC008267.5	0.631532	0.320703	0.777809
CD8+ GZMK+ Tm	ATOX1	0.2624	0.318714	0.580098
STS Mesenchymal-like ECM Remodeling	CEP68	0.245369	0.320704	0.705181
Matrix CAFs	LINC00710	0.944236	0.32476	0.999515
CD8+ Exhausted	DDX41	0.309149	0.318719	0.463061
Pericytes	FAM111A	0.411665	0.323701	0.99256
JAK2_high_STS	RNF13	0.744397	0.320712	0.999869
Tip Endothelial Cells	PIGA	0.388128	0.323703	0.993277
CD8+ ISG	C1orf109	0.401433	0.318727	0.56603
CD4+ T memory	NDUFA5	0.254255	0.318727	0.755296
Monocytes EREG+	EBF3	0.517487	0.319006	0.929151
STS CTA high	TRIM72	1.78769	0.32072	0.853107
Vascular CAFs	IER5L	0.371421	0.324777	0.960935
Proinflammatory PMNs	HOXA3	0.528767	0.319012	0.611635
Vascular CAFs	STRN4	0.49205	0.324782	0.960935
Monocytes EREG+	C17orf97	0.513338	0.319018	0.929151
CD4+ Tn	DOCK2	0.243384	0.318741	0.707104
CD4+ Tn	CLPB	0.282599	0.318743	0.707104
CD8+ Stressed	AP001160.1	0.304632	0.318743	0.619927
CD36+ CAFs	BRI3	0.240049	0.324787	0.992363
CD4+ Tn	LRRC41	0.24469	0.318745	0.707104
Monocytes EREG+	WASF3	0.506489	0.319026	0.929151
Immunoregulatroy PMNs	CCDC18-AS1	0.262787	0.319026	0.48017
M2 TREM2+ SPP1+	ENPP1	0.490574	0.319027	0.72959
STS Myofibroblastic	AC106845.1	1.01605	0.320738	0.990181
STS Proangiogenic	PFKFB3	1.01581	0.320739	0.999994
STS Immunomodulatory	TRIL	0.787472	0.320739	0.999998
Arterial Endothelial Cells	RWDD4	0.334835	0.323733	0.999833
DCs AREG+	SIGLEC8	0.525536	0.319035	0.687895
CD4+ Stressed	RPS9	0.244377	0.318766	0.539445
M2 TREM2+ SPP1+	ZFAND2B	0.283512	0.319045	0.72959
M2 TREM2+ SPP1+	RBM34	0.477134	0.319045	0.72959
CD4+ Activated	GALNT14	0.538342	0.318768	0.744578
Granulocytes_NIBAN1_TXNIPhi	THRA	0.394119	0.319048	0.523978
CD8+ Exhausted	AC008569.1	0.521513	0.318773	0.463094
Granulocytes_NIBAN1_TXNIPhi	C8orf37-AS1	0.634804	0.319054	0.523978
NK cells CD56 high	ITGA4	0.287244	0.318779	0.559985
Mastocytes	ACADM	0.291816	0.319058	0.744317
STS Immunomodulatory	SNRPA1	0.274639	0.320771	0.999998
NK cells CD56 low	CXorf38	0.247647	0.318785	0.782461
CD4+ Stressed	TPP1	0.244583	0.318789	0.539445
M2 TREM2+ SPP1+	LINC02773	0.503624	0.319068	0.72959
CD8+ Early Activation	BRAP	0.244874	0.318792	0.663381
Tip Endothelial Cells	SAMD4B	0.378594	0.323774	0.993277
DCs AREG+	SPATS1	0.546368	0.319081	0.687895
CD4+ Activated	LIMA1	0.280855	0.318804	0.744578
STS Immunomodulatory	SCAMP2	0.254272	0.320793	0.999998
M2 TREM2+ SPP1+	CCDC85A	0.479474	0.319084	0.72959
CD8+ GZMK+ Tm	B3GLCT	0.378233	0.318809	0.580098
DCs AREG+	HMGXB3	0.275963	0.319095	0.687895
NK cells CD56 low	ARMT1	0.258477	0.318818	0.782461
STS Mesenchymal-like Undiff.	CEP57	0.25422	0.320808	0.708309
CD4+ Tregs	RIT1	0.228955	0.318828	0.677271
Capillary Venous Endothelial Cells	RBM4	0.228732	0.323808	0.530524
Matrix CAFs	MRI1	0.474745	0.324873	0.999515
Vascular CAFs	TBCEL	0.413508	0.324879	0.960935
Arterial Endothelial Cells	ADAMTSL1	0.668581	0.323824	0.999833
NA	GTF2H2	0.514187	0.31913	0.486192
Tip Endothelial Cells	B9D1	0.497255	0.323834	0.993277
DCs CD1c+	TSEN15	0.320254	0.319134	0.957384
STS Proangiogenic	PEBP1	0.564951	0.320859	0.999994
Proinflammatory PMNs	GAL	0.552655	0.319152	0.611729
Mastocytes	ATP10A	0.55186	0.319153	0.744431
NK cells CD56 low	PRSS35	0.564684	0.318878	0.782461
STS Myofibroblastic	ZNF511	0.492819	0.32087	0.990181
CD8+ Exhausted	XAB2	0.323117	0.318882	0.463184
Capillary Venous Endothelial Cells	CBX5	0.22306	0.323863	0.530524
Vascular CAFs	SGTA	0.548973	0.324928	0.960935
CD4+ Stressed	AC010883.3	0.330283	0.318891	0.539457
CD8+ Exhausted	TRG-AS1	0.292048	0.318896	0.463184
Inflammatory Monocytes	RBM10	0.271956	0.319177	0.623219
CD4+ Stressed	CLEC12A	0.505206	0.318902	0.539457
CD36+ CAFs	GABARAPL2	0.303855	0.324948	0.992363
CD36+ CAFs	SMARCA4	0.320968	0.32495	0.992363
CD4+ Tfh	BLOC1S5	0.28374	0.31893	0.594318
STS Mesenchymal-like Contactin+	AC009506.1	0.603615	0.320919	0.778049
CD4+ Tfh	KTN1-AS1	0.415777	0.318932	0.594318
CD4+ Th17	BTG2	0.266759	0.318933	0.676601
CD4+ Tfh	CXCL1	0.445243	0.318938	0.594318
M2 TREM2+ SPP1+	MRPL20	0.306911	0.319217	0.729763
CD8+ GZMK+ Tm	TMUB1	0.245306	0.31894	0.580223
CD8+ Activated	EMC4	0.25825	0.318943	0.539706
Vascular CAFs	ZNF625	0.455025	0.324988	0.960935
CD8+ ISG	MIEF2	0.399227	0.31895	0.56636
CD4+ Tfh	CFAP43	0.592793	0.318954	0.594318
Tip Endothelial Cells	PRKCZ	0.976446	0.323931	0.993277
Monocytes EREG+	U91328.2	0.522395	0.319239	0.929151
STS Mesenchymal-like ECM Remodeling	ATP6V1F	0.338509	0.320955	0.70529
Matrix CAFs	NUBP1	0.347969	0.325007	0.999515
STS CTA high	STYX	0.669982	0.320959	0.853612
Pericytes	Z93241.1	0.549905	0.323949	0.99256
DCs AREG+	AC027279.1	0.459244	0.319257	0.688111
Monocytes EREG+	RAPGEF4	0.512432	0.319262	0.929151
NK cells CD56 low	ZDHHC7	0.28595	0.318991	0.782461
STS Myofibroblastic	PCDHB13	0.958311	0.320981	0.990181
Pericytes	AC096531.2	1.04657	0.32397	0.99256
CD8+ Stressed	MIPEP	0.291603	0.318994	0.620048
CD8+ Activated	PCBP4	0.269744	0.319002	0.539747
CD4+ Stressed	CCT6B	0.316631	0.319006	0.539573
CD4+ Activated	MIR100HG	0.580819	0.319007	0.744857
Proinflammatory PMNs	GABRR2	0.542281	0.319285	0.611762
CD4+ Th17	ZNF26	0.244039	0.319015	0.676601
STS Mesenchymal-like Undiff.	TMEM182	0.50156	0.321004	0.70856
CD4+ Th17	PSMA3	0.220522	0.319017	0.676601
CD4+ Tfh	LINC02133	0.539141	0.319018	0.594338
CD4+ Activated	RGS1	0.475795	0.319022	0.744857
Proinflammatory PMNs	HIF1A	0.345196	0.319307	0.611762
DCs AREG+	EIF3J	0.256555	0.319309	0.688131
Proinflammatory PMNs	SLC38A1	0.529879	0.319313	0.611762
Inflammatory Monocytes	PER1	0.337774	0.319313	0.623219
M2 TREM2+ SPP1+	ZNF773	0.500093	0.319314	0.729763
Matrix CAFs	GNPDA2	0.440549	0.325076	0.999515
Proinflammatory PMNs	UPK3A	0.543447	0.319318	0.611762
Matrix CAFs	FLG-AS1	1.19367	0.325083	0.999515
STS Mesenchymal-like Contactin+	MBNL3	1.0494	0.321033	0.778049
CD4+ Th17	NOL7	0.261899	0.319052	0.676601
STS Mesenchymal-like Contactin+	ZBTB10	0.570437	0.321041	0.778049
STS Immunomodulatory	ZFP36L2	0.366555	0.321048	0.999998
STS Mesenchymal-like Contactin+	B3GALT6	0.526941	0.321048	0.778049
Granulocytes_NIBAN1_TXNIPhi	TSTD3	0.512464	0.319353	0.524277
Monocytes EREG+	EIF1AX	0.246713	0.319355	0.929151
STS Mesenchymal-like ECM Remodeling	SRP19	0.297188	0.321069	0.705452
STS CTA high	DCHS1	1.06656	0.321073	0.853688
NA	TGFBR3	0.594826	0.319363	0.486365
Vascular CAFs	PFKFB3	0.399744	0.325126	0.960935
Inflammatory Monocytes	MAGT1	0.248955	0.31937	0.623219
DCs AREG+	RFESD	0.513432	0.319377	0.688187
Macro SELENOP+ SLC40A1+	SH3GLB1	0.285819	0.319377	0.497181
Vascular CAFs	RAD51-AS1	0.659028	0.32514	0.960935
CD4+ Th17	POMP	0.281724	0.319108	0.676601
STS Immunomodulatory	PDE12	0.361804	0.321096	0.999998
JAK2_high_STS	C6orf201	4.15524	0.3211	0.999869
STS Immunomodulatory	PNMA2	0.969878	0.3211	0.999998
CD8+ Early Activation	AC018682.1	0.303308	0.319113	0.663381
CD8+ Early Activation	PSMA1	0.234784	0.319114	0.663381
Vascular CAFs	C20orf202	0.671306	0.325165	0.960935
Matrix CAFs	ERN1	0.51195	0.325168	0.999515
Matrix CAFs	EGLN1	0.438168	0.325178	0.999515
Macro SELENOP+ SLC40A1+	TAF2	0.29603	0.319422	0.497203
NA	AL355001.2	0.515636	0.319424	0.486413
Proinflammatory PMNs	AL121832.2	0.509364	0.319425	0.611856
CD4+ Th17	GFOD2	0.243647	0.319148	0.676601
Granulocytes_NIBAN1_TXNIPhi	TMEM44	0.561048	0.319428	0.524277
CD8+ Exhausted	FCGBP	0.620435	0.319153	0.463505
CD4+ Tfh	CCR2	0.403716	0.319155	0.594338
CD4+ Stressed	FBLN2	0.514516	0.319155	0.539764
Inflammatory Monocytes	GMPR2	0.271509	0.319434	0.623219
M2 TREM2+ SPP1+	RNMT	0.255325	0.319437	0.729763
Granulocytes_NIBAN1_TXNIPhi	PTPRS	0.591837	0.319437	0.524277
CD4+ Tfh	RUBCNL	0.598164	0.319164	0.594338
DCs CD1c+	PSMD2	0.259012	0.319442	0.957384
STS Epithelial-like	COL4A2	0.651743	0.321156	0.559811
DCs AREG+	TCEAL8	0.320895	0.319451	0.688256
Arterial Endothelial Cells	AC022098.1	0.654994	0.324152	0.999833
CD36+ CAFs	SNF8	0.266596	0.325218	0.992363
M2 TREM2+ SPP1+	BX664615.2	0.502959	0.319459	0.729763
Matrix CAFs	FGF11	0.964711	0.325224	0.999515
Matrix CAFs	LINC00881	0.964711	0.325224	0.999515
Matrix CAFs	TP63	0.964711	0.325224	0.999515
Matrix CAFs	LINC02133	0.964711	0.325224	0.999515
Matrix CAFs	OGT	0.398965	0.325229	0.999515
CD4+ Tfh	SEPTIN10	0.465308	0.319192	0.594338
Monocytes EREG+	AC012640.2	0.51254	0.319472	0.929151
Granulocytes_NIBAN1_TXNIPhi	ERCC2	0.40576	0.319473	0.524277
Vascular CAFs	SF3B1	0.274234	0.325233	0.960935
NA	AC005162.3	0.585028	0.319473	0.486443
STS CTA high	H2AFV	0.681451	0.321186	0.853688
STS CTA high	CSPP1	0.632384	0.321186	0.853688
CD8+ Exhausted	ZFYVE26	0.305291	0.319202	0.463505
CD4+ Tfh	AC012020.1	0.420355	0.319206	0.594338
M2 TREM2+ SPP1+	PCYT2	0.364081	0.319488	0.729763
Mastocytes	TNIP1	0.351591	0.319489	0.744896
CD8+ Exhausted	DDX31	0.367747	0.319216	0.463505
Granulocytes_NIBAN1_TXNIPhi	AL365295.1	0.588802	0.319494	0.524277
CD4+ Stressed	AL049765.1	0.575989	0.319221	0.539815
Arterial Endothelial Cells	C18orf25	0.437464	0.324197	0.999833
DCs CD1c+	COMMD9	0.278381	0.319502	0.957384
CD4+ Th17	FAM43A	0.281894	0.319226	0.676601
JAK2_high_STS	ZNF648	4.31877	0.321221	0.999869
STS Mesenchymal-like Contactin+	NTRK1	1.67021	0.321223	0.778049
Macro SELENOP+ SLC40A1+	DHX36	0.260655	0.319513	0.497258
CD4+ Tfh	LINC02528	0.421457	0.319238	0.594338
CD8+ Exhausted	MFAP3	0.314446	0.319239	0.463505
M2 TREM2+ SPP1+	ZNF678	0.399758	0.319517	0.729763
Pericytes	AP000829.1	1.02404	0.324218	0.99256
CD36+ CAFs	HNRNPA0	0.323223	0.325282	0.992363
CD4+ Tregs	LMNA	0.340331	0.319255	0.677326
CD4+ Th17	SNX3	0.23927	0.31926	0.676601
CD4+ Activated	TLCD5	0.562362	0.319263	0.745057
Monocytes EREG+	AL049840.5	0.367576	0.31954	0.929151
STS Immunomodulatory	AL096865.1	1.20401	0.321266	0.999998
Immunoregulatroy PMNs	ARNTL	0.329952	0.319557	0.480835
CD4+ Tn	MCU	0.417205	0.319287	0.707686
CD8+ Activated	MT-CO3	0.255015	0.319294	0.539949
NK cells CD56 low	MT3	0.569826	0.319295	0.782461
STS Myofibroblastic	PDXK	0.294646	0.321292	0.990181
Proinflammatory PMNs	AC017074.1	0.528406	0.319583	0.611856
STS Epithelial-like	HSPB6	1.09818	0.321294	0.559931
CD4+ Stressed	KIAA0040	0.261611	0.319316	0.539916
DCs AREG+	SEC61A1	0.283773	0.319601	0.688451
CD8+ Activated	RTF2	0.242516	0.319326	0.539949
STS Myofibroblastic	CCDC117	0.295461	0.321318	0.990181
Vascular CAFs	SLC27A3	0.617939	0.325369	0.960935
CD8+ ISG	LRRCC1	0.288886	0.319334	0.566712
Proinflammatory PMNs	PITRM1-AS1	0.524835	0.319611	0.611856
NK cells CD56 low	CPB2-AS1	0.502304	0.319335	0.782461
Inflammatory Monocytes	SS18L1	0.311603	0.319614	0.623219
CD8+ Early Activation	VGLL4	0.228964	0.319338	0.663381
STS Mesenchymal-like Contactin+	THYN1	0.54289	0.321325	0.778049
STS Proangiogenic	PRR14	0.552546	0.321325	0.999994
Matrix CAFs	HAND2-AS1	0.910858	0.325374	0.999515
Monocytes EREG+	TAS1R1	0.525929	0.319624	0.929151
DCs AREG+	CTRC	0.533397	0.319626	0.688451
NK cells CD56 high	AC022973.3	0.328404	0.319349	0.560517
CD8+ Early Activation	LPXN	0.257644	0.31935	0.663381
Granulocytes_NIBAN1_TXNIPhi	ADRA2B	0.550044	0.319628	0.524441
STS CTA high	CD200	2.09226	0.321337	0.853874
STS Mesenchymal-like Contactin+	FCHSD1	0.674515	0.321339	0.778049
Matrix CAFs	MTM1	0.407603	0.325399	0.999515
Monocytes EREG+	GSTK1	0.313921	0.319645	0.929151
NK cells CD56 high	SIRT7	0.264256	0.319369	0.560517
CD8+ Activated	DNPEP	0.252169	0.319371	0.539949
CD4+ Stressed	ZMYM4-AS1	0.385617	0.319375	0.539956
CD8+ Exhausted	SLA2	0.267951	0.319386	0.463674
Matrix CAFs	AC011405.1	0.917206	0.325421	0.999515
Matrix CAFs	AC025178.1	0.917206	0.325421	0.999515
Matrix CAFs	LINC01320	0.917206	0.325421	0.999515
Proinflammatory PMNs	LZTS1-AS1	0.544985	0.319668	0.611856
M2 TREM2+ SPP1+	APLP1	0.43052	0.31967	0.729784
NK cells CD56 low	CD22	0.568953	0.319393	0.782461
Monocytes EREG+	RRAGA	0.302065	0.319675	0.929151
Arterial Endothelial Cells	SLC36A1	0.567249	0.324375	0.999833
NK cells CD56 low	AC053545.1	0.548104	0.319407	0.782461
Arterial Endothelial Cells	GEMIN6	0.39398	0.324381	0.999833
CD4+ T memory	AL031772.1	0.475132	0.319409	0.755997
Granulocytes_NIBAN1_TXNIPhi	ZNF219	0.436555	0.319688	0.524441
Granulocytes_NIBAN1_TXNIPhi	CASTOR1	0.495737	0.31969	0.524441
STS Mesenchymal-like Contactin+	DHRS12	0.737831	0.321401	0.778049
CD8+ Activated	EIF3D	0.240057	0.319419	0.539971
M2 TREM2+ SPP1+	AP000779.1	0.483869	0.319697	0.729784
Inflammatory Monocytes	AURKAIP1	0.280471	0.319698	0.623227
JAK2_high_STS	MVB12B	1.50999	0.321407	0.999869
DCs AREG+	ZNF521	0.511511	0.319699	0.688468
CD8+ ISG	RNASEL	0.319921	0.31943	0.566761
CD4+ Tfh	AL359644.1	0.397488	0.319433	0.594555
Monocytes EREG+	AL031985.4	0.497374	0.319715	0.929151
CD8+ Exhausted	BGN	0.497112	0.319439	0.463676
Monocytes EREG+	ZNF816	0.508058	0.319722	0.929151
Monocytes EREG+	C19orf33	0.513022	0.319723	0.929151
CD4+ Th17	SEPTIN9	0.22613	0.31945	0.676627
STS Immunomodulatory	PORCN	0.367815	0.321442	0.999998
NK cells CD56 low	ARHGAP6	0.36037	0.319456	0.782461
CD8+ Activated	RPS4Y1	0.524646	0.319457	0.539975
CD4+ Th17	BCL2A1	0.294547	0.319459	0.676627
Proinflammatory PMNs	TSNARE1	0.632846	0.319739	0.611856
NK cells CD56 low	AC084816.1	0.414163	0.319465	0.782461
Matrix CAFs	GPAA1	0.384444	0.325511	0.999515
STS Mesenchymal-like Contactin+	TAF5	0.565917	0.321464	0.778049
CD8+ Exhausted	HLF	0.491006	0.319478	0.463676
Granulocytes_NIBAN1_TXNIPhi	CPE	0.542335	0.319755	0.524496
CD8+ GZMK+ Tm	ZCCHC17	0.249912	0.31948	0.580576
NA	AC044849.1	0.494048	0.319762	0.486791
Proinflammatory PMNs	KLRF1	0.544792	0.319766	0.611856
CD4+ T memory	LINC02062	0.31032	0.319493	0.755997
Tip Endothelial Cells	CSGALNACT1	0.458614	0.324465	0.993277
CD8+ ISG	PAWR	0.380728	0.319498	0.566804
Monocytes EREG+	REXO4	0.361799	0.319781	0.929151
CD4+ Tn	SV2C	0.383271	0.319506	0.707905
Monocytes EREG+	ZNF706	0.298636	0.319783	0.929151
CD4+ Tregs	COA7	0.320708	0.319508	0.677488
STS Immunomodulatory	FASTK	0.324299	0.321497	0.999998
Vascular CAFs	RGMA	0.465496	0.325548	0.960935
CD8+ Activated	UBE2W	0.27279	0.319515	0.540014
DCs AREG+	SPA17	0.451167	0.319793	0.688468
Arterial Endothelial Cells	BLZF1	0.382979	0.324488	0.999833
STS Epithelial-like	HAS1	0.698697	0.321503	0.560077
STS Mesenchymal-like Undiff.	EPB41L5	0.500669	0.321507	0.708854
Tip Endothelial Cells	ARFGAP1	0.400713	0.324493	0.993277
STS Epithelial-like	NTHL1	0.479197	0.321511	0.560077
NA	WWTR1	0.501104	0.319802	0.486807
DCs AREG+	AC018797.3	0.528362	0.319805	0.688468
CD4+ Activated	ZBTB3	0.380325	0.31953	0.745233
Arterial Endothelial Cells	DNAJC10	0.304187	0.324501	0.999833
Granulocytes_NIBAN1_TXNIPhi	MAPRE3	0.581511	0.319808	0.524531
Proinflammatory PMNs	GOLGA6L10	0.537143	0.31981	0.611856
JAK2_high_STS	AC022874.1	4.31466	0.32152	0.999869
Tip Endothelial Cells	KIF13B	0.3762	0.32451	0.993277
DCs AREG+	LINC01471	0.580049	0.319816	0.688468
CD8+ Early Activation	TMTC3	0.25227	0.319544	0.663507
Pericytes	ADCY10	1.01415	0.32452	0.99256
Proinflammatory PMNs	DNAJC12	0.529274	0.319829	0.611856
M2 TREM2+ SPP1+	AC093525.6	0.477595	0.31983	0.729784
Arterial Endothelial Cells	POLE	0.466793	0.324529	0.999833
Monocytes EREG+	C10orf95	0.50786	0.319836	0.929151
Pericytes	NAV2	0.553092	0.324532	0.99256
DCs AREG+	MIR4713HG	0.579682	0.319845	0.688468
STS Mesenchymal-like Contactin+	RUSC1	0.483761	0.321554	0.778049
CD8+ Exhausted	PIGH	0.268133	0.319569	0.463763
STS Mesenchymal-like Contactin+	HOXA11-AS	0.831966	0.321558	0.778049
STS CTA high	SP2-AS1	0.957069	0.321558	0.853874
STS Mesenchymal-like ECM Remodeling	NHS	0.671808	0.321564	0.706185
STS Mesenchymal-like ECM Remodeling	PRR16	1.29675	0.321567	0.706185
CD36+ CAFs	GNAI2	0.325688	0.325624	0.992363
STS Mesenchymal-like Contactin+	AC006460.2	1.2547	0.321579	0.778049
Vascular CAFs	RC3H2	0.358405	0.32563	0.960935
M2 TREM2+ SPP1+	AC132872.5	0.48611	0.319883	0.729784
CD4+ Tfh	AC010247.1	0.60077	0.319607	0.594711
DCs AREG+	NKTR	0.264467	0.319887	0.688468
STS CTA high	LZTS3	1.74103	0.321596	0.853874
Proinflammatory PMNs	AL034405.1	0.535625	0.319893	0.611856
Proinflammatory PMNs	C5orf46	0.52465	0.319894	0.611856
M2 TREM2+ SPP1+	PTRHD1	0.319691	0.319895	0.729784
STS Mesenchymal-like Undiff.	ERI2	0.438465	0.321606	0.708857
Vascular CAFs	FARP2	0.441647	0.325655	0.960935
Macro SELENOP+ SLC40A1+	APBB3	0.301147	0.319906	0.497747
Arterial Endothelial Cells	RASIP1	0.461458	0.3246	0.999833
CD4+ Tfh	IFNL1	0.606577	0.319634	0.594711
Macro SELENOP+ SLC40A1+	AL627171.2	0.432312	0.319924	0.497747
CD36+ CAFs	SUMO1	0.223131	0.325681	0.992363
CD4+ Activated	TEPSIN	0.280661	0.319652	0.745233
Capillary Venous Endothelial Cells	Z93930.2	0.392792	0.324622	0.531258
DCs CD1c+	MTMR14	0.275294	0.319932	0.957384
STS Mesenchymal-like Undiff.	TMEM106A	0.384853	0.321642	0.708857
NK cells CD56 low	ACOT12	0.55808	0.319657	0.782461
CD8+ GZMK+ Tm	ULBP2	0.297298	0.319658	0.580576
STS Epithelial-like	KLHL42	0.278667	0.321644	0.56017
NK cells CD56 high	IBTK	0.255255	0.319659	0.560749
CD8+ Exhausted	IATPR	0.429611	0.319661	0.463853
Proinflammatory PMNs	AC044839.1	0.543768	0.319944	0.611856
M2 TREM2+ SPP1+	GAGE2A	0.52082	0.319948	0.729784
CD8+ ISG	DNAL1	0.423565	0.319679	0.566993
CD4+ Activated	TNFRSF13B	0.5818	0.31968	0.745233
STS Myofibroblastic	PCDHB11	1.0265	0.321665	0.990181
Immunoregulatroy PMNs	LDLRAD4	0.413448	0.31996	0.481088
Proinflammatory PMNs	ABHD17C	0.4803	0.319967	0.611856
Tip Endothelial Cells	ZNF720	0.43492	0.32466	0.993277
M2 TREM2+ SPP1+	SSR2	0.26728	0.31997	0.729784
CD4+ Tregs	NDUFS8	0.259722	0.319694	0.677691
CD4+ Tfh	C1orf216	0.409736	0.319709	0.594714
STS CTA high	CDK17	0.760097	0.321694	0.853874
CD4+ Stressed	RPP30	0.248453	0.31971	0.540449
Vascular CAFs	CEP41	0.504692	0.325748	0.960935
CD4+ Tfh	AL157911.1	0.439176	0.319719	0.594714
NK cells CD56 low	AC090559.1	0.557026	0.319726	0.782461
STS Mesenchymal-like Undiff.	PIBF1	0.333238	0.321714	0.708857
Matrix CAFs	CDK12	0.506582	0.325761	0.999515
CD4+ Tn	LYRM7	0.267642	0.319734	0.707999
M2 TREM2+ SPP1+	MRPL10	0.348836	0.320012	0.729784
CD8+ Early Activation	PLCL2	0.3251	0.319735	0.663507
CD4+ Stressed	SH2B2	0.417653	0.319737	0.540449
JAK2_high_STS	AC106779.1	4.00928	0.321728	0.999869
CD8+ Activated	TMED10	0.229933	0.319746	0.540284
CD4+ Tfh	LRP1B	0.378872	0.319752	0.594714
STS Myofibroblastic	FZD3	1.28097	0.321738	0.990181
STS CTA high	TRPM3	1.93275	0.321746	0.853874
CD8+ Early Activation	COQ10A	0.241689	0.319766	0.663507
Pericytes	MCEE	0.423677	0.324749	0.99256
CD8+ Exhausted	INTS8	0.26506	0.319781	0.463983
JAK2_high_STS	C4orf51	3.82749	0.321771	0.999869
DCs CD1c+	NIBAN1	0.476094	0.320095	0.957384
Pericytes	PPRC1	0.401102	0.324796	0.99256
DCs AREG+	INCENP	0.467452	0.320108	0.688763
STS Mesenchymal-like Contactin+	AC012063.1	1.28659	0.321821	0.778289
STS CTA high	AC048382.5	1.10068	0.321829	0.853874
NK cells CD56 low	ARF4-AS1	0.359197	0.319847	0.782461
M2 TREM2+ SPP1+	AL359921.1	0.470401	0.320125	0.729929
Arterial Endothelial Cells	NDRG4	0.596948	0.324817	0.999833
CD4+ Stressed	C1GALT1C1	0.281673	0.319855	0.54054
Inflammatory Monocytes	CEP164	0.28311	0.320132	0.623343
Matrix CAFs	AP000829.1	1.00444	0.325892	0.999515
STS CTA high	CD44	0.499773	0.32185	0.853874
CD4+ Stressed	B4GALT7	0.296021	0.319867	0.54054
Vascular CAFs	ABRAXAS1	0.39168	0.325904	0.960935
CD4+ Tfh	ABCC4	0.358731	0.319876	0.59482
STS Proangiogenic	PGGT1B	0.472439	0.321862	0.999994
NK cells CD56 low	GSK3A	0.249068	0.319889	0.782461
Macro SELENOP+ SLC40A1+	GSN	0.355558	0.320174	0.498089
Proinflammatory PMNs	MED29	0.2545	0.320176	0.612126
CD4+ T memory	TBCK	0.345986	0.3199	0.755997
JAK2_high_STS	CACNA1C	2.26164	0.321889	0.999869
CD4+ Tn	ASPSCR1	0.249701	0.319909	0.708241
STS Mesenchymal-like Contactin+	FAM133A	1.42643	0.321895	0.778289
CD8+ GZMK+ Tm	S100A4	0.330358	0.319911	0.580613
NK cells CD56 low	OSR2	0.555406	0.319911	0.782461
CD8+ ISG	SYNJ2	0.282247	0.319928	0.567236
CD4+ Th17	EGLN1	0.235792	0.319931	0.677051
STS Mesenchymal-like Contactin+	NGRN	0.484675	0.321915	0.778289
NK cells CD56 low	DIP2B	0.389132	0.319932	0.782461
Inflammatory Monocytes	RPS17	0.300631	0.320209	0.623343
CD36+ CAFs	THAP12	0.26869	0.325961	0.992363
CD4+ Stressed	PARVB	0.291414	0.319933	0.54054
NA	FFAR4	0.587163	0.320217	0.487286
Monocytes EREG+	NAE1	0.316447	0.320222	0.929151
STS Mesenchymal-like Undiff.	STAT5A	0.428265	0.321934	0.708979
DCs CD1c+	WBP4	0.258231	0.320228	0.957384
NA	PLXNA3	0.460788	0.320236	0.487286
STS Epithelial-like	PAICS	0.368369	0.321951	0.560363
Vascular CAFs	BORA	0.709775	0.325998	0.960935
CD4+ Stressed	SULF1	0.613796	0.319978	0.540555
NK cells CD56 high	TMSB4X	0.249242	0.319979	0.561179
JAK2_high_STS	KCNC3	4.28819	0.321963	0.999869
STS CTA high	IQCE	0.653667	0.321963	0.853874
Inflammatory Monocytes	RAD21	0.219858	0.320262	0.623358
Proinflammatory PMNs	GAGE2A	0.55782	0.320263	0.612126
Vascular CAFs	SLC25A42	0.702092	0.326014	0.960935
CD4+ Tfh	RECK	0.299277	0.319998	0.594953
DCs CD1c+	TOR4A	0.309042	0.320282	0.957384
STS Mesenchymal-like ECM Remodeling	ZBED4	0.371604	0.321992	0.706938
Pericytes	VAT1L	0.777778	0.324974	0.99256
STS Mesenchymal-like ECM Remodeling	ATP5MC2	0.352735	0.321992	0.706938
Arterial Endothelial Cells	GOLGB1	0.201509	0.324975	0.999833
CD8+ ISG	GPM6B	0.309763	0.320012	0.567319
Monocytes EREG+	BX470209.1	0.51892	0.320289	0.929151
Monocytes EREG+	HOXC10	0.51892	0.320289	0.929151
STS Mesenchymal-like Undiff.	SLC22A23	0.535949	0.322003	0.709042
Vascular CAFs	ZNF276	0.465931	0.326049	0.960935
Pericytes	NEK9	0.439148	0.324992	0.99256
CD8+ Stressed	TESK2	0.332001	0.32003	0.621413
STS Mesenchymal-like Contactin+	ZNF428	0.535912	0.322016	0.778316
STS Epithelial-like	SAP30	0.319372	0.322021	0.560363
CD4+ Activated	KAT2A	0.355988	0.320037	0.745725
CD4+ Th17	SIRT1	0.255149	0.320041	0.677051
CD4+ T memory	GTF2A2	0.266989	0.320054	0.755997
STS Epithelial-like	NIPSNAP1	0.44131	0.322039	0.560363
STS CTA high	EML1	0.538082	0.322042	0.853874
CD8+ Stressed	AC104389.5	0.344272	0.320059	0.621413
M2 TREM2+ SPP1+	RFTN2	0.487989	0.320343	0.730301
CD4+ Tregs	UCK1	0.338736	0.32007	0.677921
Granulocytes_NIBAN1_TXNIPhi	ZFYVE1	0.390582	0.320353	0.525344
CD8+ Activated	MRPS26	0.249841	0.320076	0.540654
NK cells CD56 low	HIST1H2AG	0.436648	0.320077	0.782461
STS CTA high	ARHGEF12	0.614128	0.322062	0.853874
CD8+ Exhausted	SAP30L-AS1	0.35723	0.320078	0.464254
Arterial Endothelial Cells	LMLN	0.382646	0.32505	0.999833
CD8+ Exhausted	SIMC1	0.430873	0.32009	0.464254
Vascular CAFs	SEZ6L2	0.511274	0.32613	0.960935
Proinflammatory PMNs	AC008079.1	0.523852	0.320385	0.612126
STS Mesenchymal-like Contactin+	C7orf26	0.453962	0.322092	0.778349
CD4+ Activated	LINC01524	0.349501	0.320108	0.745725
Matrix CAFs	MYO3B	0.947707	0.326147	0.999515
CD4+ Tregs	GRAP	0.266609	0.320126	0.677945
CD4+ Activated	NMNAT3	0.409245	0.320129	0.745725
DCs AREG+	C2orf27A	0.4789	0.320407	0.689151
Granulocytes_NIBAN1_TXNIPhi	RGS14	0.450029	0.32041	0.525344
DCs AREG+	H19	0.611973	0.320415	0.689151
CD4+ Tfh	C2CD4A	0.585239	0.320138	0.595008
M2 TREM2+ SPP1+	AOX1	0.476413	0.320417	0.730301
NK cells CD56 low	ZNF787	0.251096	0.320144	0.782461
STS Myofibroblastic	ZNF350-AS1	0.958982	0.322131	0.990181
Immunoregulatroy PMNs	DCUN1D2	0.43031	0.320427	0.481702
NA	SFMBT1	0.408683	0.320427	0.487494
CD36+ CAFs	POLR2B	0.295305	0.326178	0.992363
STS Mesenchymal-like Contactin+	DCLRE1C	0.580547	0.322138	0.778349
Granulocytes_NIBAN1_TXNIPhi	AC026401.3	0.507716	0.320433	0.525344
Arterial Endothelial Cells	LRRK2	1.02356	0.325121	0.999833
Matrix CAFs	RYK	0.281121	0.326189	0.999515
CD4+ Tfh	PSMC3	0.261643	0.320165	0.595008
CD8+ Exhausted	DAGLB	0.322413	0.320165	0.464307
CD8+ ISG	MRPL32	0.249476	0.32017	0.567533
Proinflammatory PMNs	LRP4	0.538531	0.320449	0.612126
Proinflammatory PMNs	LAMC2	0.508684	0.320452	0.612126
NK cells CD56 low	GSDME	0.535864	0.320176	0.782461
Proinflammatory PMNs	AC107081.2	0.505069	0.320453	0.612126
JAK2_high_STS	AC079052.1	4.26859	0.322161	0.999869
CD4+ Tfh	SPHK2	0.302209	0.320178	0.595008
NK cells CD56 low	AC025043.1	0.348079	0.32018	0.782461
CD4+ Tn	AC005670.3	0.281263	0.320181	0.7085
CD4+ Tfh	SBF2-AS1	0.388406	0.320185	0.595008
CD8+ Exhausted	AC012146.1	0.441418	0.320187	0.464307
Monocytes EREG+	KCTD16	0.49718	0.320467	0.929151
CD8+ GZMK+ Tm	HCFC1	0.231254	0.320195	0.580841
DCs CD1c+	GTF2H3	0.296715	0.320478	0.957384
Capillary Venous Endothelial Cells	TRIM14	0.434135	0.325166	0.531988
CD8+ ISG	SPRED1	0.435986	0.320209	0.567536
Proinflammatory PMNs	ABCG1	0.380114	0.320487	0.612126
M2 TREM2+ SPP1+	GFPT1	0.324627	0.320487	0.730301
CD4+ T memory	FBXO10	0.326702	0.320212	0.755997
CD4+ Tn	MTCP1	0.26721	0.320213	0.7085
Immunoregulatroy PMNs	RNF19A	0.289609	0.32049	0.481744
STS Mesenchymal-like Undiff.	PITPNA	0.276436	0.322197	0.709279
Matrix CAFs	CLN8	0.42611	0.326244	0.999515
DCs AREG+	ATAT1	0.435603	0.320498	0.68918
M2 TREM2+ SPP1+	CP	0.486768	0.3205	0.730301
STS Mesenchymal-like Contactin+	NECTIN4	1.47984	0.32221	0.778349
NK cells CD56 low	KCNJ15	0.417357	0.320238	0.782461
STS CTA high	AC093827.4	0.984864	0.322221	0.854046
Proinflammatory PMNs	PPP1R3E	0.436948	0.320517	0.612126
CD36+ CAFs	PSMC5	0.297121	0.326266	0.992363
NA	POGLUT1	0.402993	0.32052	0.487582
DCs AREG+	MORC3	0.258537	0.320522	0.68918
NK cells CD56 high	SUPT4H1	0.250017	0.320246	0.561583
Macro SELENOP+ SLC40A1+	CAPNS1	0.285673	0.320525	0.498493
Immunoregulatroy PMNs	ECPAS	0.267973	0.320525	0.481744
DCs CD1c+	RARA-AS1	0.321349	0.320526	0.957384
Proinflammatory PMNs	MTMR10	0.286821	0.320527	0.612126
STS Mesenchymal-like Undiff.	CNPY4	0.464575	0.322235	0.709279
NK cells CD56 low	SNCG	0.593708	0.320254	0.782461
CD8+ GZMK+ Tm	CNNM3	0.247425	0.320254	0.580878
NK cells CD56 low	AL365226.2	0.545429	0.320268	0.782461
CD4+ Stressed	ERP29	0.240627	0.32027	0.540929
NK cells CD56 low	FAM228B	0.254932	0.320272	0.782461
M2 APOC1+ APOE+	SNRNP25	0.303636	0.32055	0.661081
STS Mesenchymal-like Contactin+	KLF16	0.699284	0.322256	0.778349
M2 TREM2+ SPP1+	AIP	0.288909	0.320551	0.730301
Granulocytes_NIBAN1_TXNIPhi	MLKL	0.336774	0.320555	0.525492
Pericytes	TSPAN10	0.643731	0.325243	0.99256
Proinflammatory PMNs	CCDC180	0.526547	0.320557	0.612126
NK cells CD56 low	FAM20C	0.560777	0.320284	0.782461
Arterial Endothelial Cells	SGSM2	0.440834	0.325249	0.999833
CD8+ Early Activation	UBAP1L	0.292898	0.320298	0.664052
Vascular CAFs	PIKFYVE	0.465224	0.326331	0.960935
CD4+ Activated	AC016065.1	0.375628	0.320308	0.746029
M2 TREM2+ SPP1+	AC012533.1	0.507483	0.320585	0.730301
CD4+ Stressed	MAFB	0.416892	0.320311	0.540938
DCs AREG+	ADCY6	0.528492	0.320588	0.68918
Pericytes	AC010642.2	0.43906	0.325277	0.99256
M2 TREM2+ SPP1+	AC112206.2	0.485406	0.320602	0.730301
Macro SELENOP+ SLC40A1+	MT-CO2	0.439216	0.320602	0.498565
DCs CD1c+	SIPA1	0.28377	0.320607	0.957384
CD4+ Th17	MLEC	0.223555	0.320331	0.677064
CD4+ Tfh	HTRA3	0.514771	0.320333	0.595137
CD36+ CAFs	MED19	0.311188	0.326357	0.992363
Pericytes	VASH2	1.00502	0.325298	0.99256
Pericytes	AC100763.1	1.00502	0.325298	0.99256
Pericytes	CHERP	0.462645	0.325309	0.99256
JAK2_high_STS	COLEC10	4.23215	0.322331	0.999869
CD36+ CAFs	DYNLRB1	0.352147	0.326374	0.992363
Monocytes EREG+	DMAC2	0.346646	0.32064	0.929151
CD8+ Activated	ABHD18	0.34807	0.320367	0.540792
Arterial Endothelial Cells	MPHOSPH8	0.302535	0.325334	0.999833
Monocytes EREG+	PSMD4	0.297042	0.32065	0.929151
CD8+ ISG	FBXO25	0.296591	0.320374	0.567696
M2 TREM2+ SPP1+	AC116535.1	0.513107	0.320652	0.730316
Tip Endothelial Cells	NUDT13	0.747065	0.325341	0.993277
CD36+ CAFs	PSMB6	0.319899	0.326402	0.992363
NA	CCDC36	0.569149	0.32066	0.487749
Mastocytes	SSBP4	0.318541	0.32066	0.746448
DCs AREG+	PMM2	0.26903	0.320664	0.68918
CD4+ Activated	LOH12CR2	0.418735	0.320388	0.746101
CD4+ Tfh	GLCE	0.315011	0.320391	0.595137
NK cells CD56 low	MAML1	0.250753	0.320392	0.782517
STS Mesenchymal-like ECM Remodeling	DCUN1D1	0.191731	0.322375	0.707207
CD4+ Tfh	NAXD	0.288209	0.320393	0.595137
Vascular CAFs	DPH2	0.469208	0.326418	0.960935
STS Mesenchymal-like Contactin+	TRIM73	0.561654	0.322379	0.778536
CD4+ Tfh	UPK1B	0.593976	0.32041	0.595137
CD8+ ISG	TNFAIP8L1	0.410198	0.320411	0.567696
Vascular CAFs	TUSC2	0.348688	0.326442	0.960935
DCs AREG+	ZADH2	0.310184	0.320698	0.68918
Macro SELENOP+ SLC40A1+	ARHGAP30	0.280749	0.320698	0.498619
Mastocytes	SNX3	0.29347	0.320702	0.746448
STS Mesenchymal-like Undiff.	ZNF133	0.487595	0.32241	0.709386
Pericytes	CISD3	0.421909	0.325393	0.99256
STS Epithelial-like	WFS1	0.349594	0.322417	0.560836
M2 APOC1+ APOE+	ACSF2	0.321378	0.320713	0.661167
STS Mesenchymal-like Contactin+	FLVCR1-DT	0.685496	0.322424	0.778537
Monocytes EREG+	ANO2	0.493158	0.320722	0.929151
CD8+ Activated	OARD1	0.237082	0.320447	0.540868
Pericytes	FAM13A-AS1	0.646831	0.325413	0.99256
NK cells CD56 high	KCNAB2	0.214756	0.320464	0.561647
STS Proangiogenic	TYW5	0.454884	0.322454	0.999994
STS Proangiogenic	AC007114.1	1.03681	0.322459	0.999994
STS Mesenchymal-like ECM Remodeling	BTG2	0.382643	0.32246	0.707207
Vascular CAFs	DNAJC30	0.306762	0.32651	0.960935
CD4+ Stressed	FOXP3	0.475841	0.320492	0.541139
STS CTA high	HSD17B1	1.36889	0.322475	0.854387
CD4+ Tregs	ARF3	0.258743	0.320494	0.678158
Vascular CAFs	LINC00205	0.49349	0.326518	0.960935
CD4+ Stressed	HNRNPH1	0.275037	0.320501	0.541139
Monocytes EREG+	SLC27A4	0.347121	0.320778	0.929151
DCs AREG+	CLEC7A	0.31931	0.320781	0.68918
M2 TREM2+ SPP1+	AP005131.5	0.485688	0.320783	0.730499
STS Mesenchymal-like Undiff.	FTO	0.60003	0.322489	0.709386
CD4+ Tfh	DVL1	0.386966	0.320509	0.595216
Granulocytes_NIBAN1_TXNIPhi	PCNX1	0.492164	0.320791	0.525816
DCs AREG+	SHBG	0.532044	0.320793	0.68918
Monocytes EREG+	GINS1	0.451432	0.320795	0.929151
Proinflammatory PMNs	AL133163.2	0.501591	0.3208	0.612499
Matrix CAFs	CCSER1	1.05665	0.326544	0.999515
STS Myofibroblastic	AC087190.1	0.396676	0.322505	0.990181
DCs AREG+	TMEM241	0.467503	0.320802	0.68918
Matrix CAFs	TLCD3A	0.448561	0.326551	0.999515
CD4+ Tfh	PRR3	0.335237	0.320531	0.595216
JAK2_high_STS	CLVS2	4.31359	0.32252	0.999869
STS Immunomodulatory	MTHFD2	0.429021	0.322522	0.999998
Monocytes EREG+	ENTPD2	0.521767	0.320817	0.929151
Granulocytes_NIBAN1_TXNIPhi	MED18	0.418852	0.320817	0.525816
M2 TREM2+ SPP1+	MIGA2	0.423861	0.320823	0.730499
CD8+ Early Activation	DDX19A	0.238649	0.320548	0.664052
STS Epithelial-like	CSNK1E	0.18448	0.322531	0.560976
STS Immunomodulatory	FBXO22	0.308474	0.322534	0.999998
Mastocytes	RAB11FIP3	0.393841	0.32083	0.746639
STS Mesenchymal-like ECM Remodeling	MRPS5	0.282619	0.322537	0.707207
NK cells CD56 high	CCDC102A	0.34584	0.320557	0.561728
Macro SELENOP+ SLC40A1+	FBXO8	0.264468	0.320836	0.498787
Proinflammatory PMNs	TRIM21	0.367881	0.320846	0.612499
Inflammatory Monocytes	RHOH	0.48932	0.32085	0.62403
STS CTA high	ZBTB21	0.631254	0.322579	0.85449
Proinflammatory PMNs	AL355999.1	0.501451	0.320877	0.612499
Immunoregulatroy PMNs	ACTR2	0.300422	0.320877	0.482187
CD4+ Tfh	AGK	0.291873	0.320605	0.595281
CD4+ Stressed	AC103591.3	0.505362	0.320617	0.541275
M2 TREM2+ SPP1+	TATDN1	0.28931	0.320896	0.730533
Proinflammatory PMNs	ADGRL3	0.509336	0.320903	0.612499
STS Proangiogenic	CBR3	1.09831	0.322612	0.999994
CD4+ Tregs	PCBP1-AS1	0.237524	0.320632	0.678261
NK cells CD56 low	FBXO41	0.336769	0.320634	0.782534
STS Immunomodulatory	RABGGTA	0.424504	0.322618	0.999998
CD4+ Th17	OXA1L	0.241231	0.320639	0.677064
Immunoregulatroy PMNs	MAPK8IP3	0.301921	0.320927	0.482187
CD8+ Exhausted	ZNF680	0.299682	0.320651	0.464846
Mastocytes	TRIB2	0.448378	0.320929	0.746697
Tip Endothelial Cells	CREB3L2	0.43413	0.32562	0.993277
CD36+ CAFs	COA8	0.347187	0.326688	0.992363
Granulocytes_NIBAN1_TXNIPhi	PAXIP1	0.411091	0.320948	0.525955
Pericytes	PDHB	0.42346	0.325633	0.99256
CD8+ GZMK+ Tm	ANAPC7	0.230935	0.320683	0.581213
Macro SELENOP+ SLC40A1+	SFPQ	0.269551	0.320963	0.498889
NA	RSKR	0.567302	0.320963	0.48812
Pericytes	AL591519.1	1.0227	0.325647	0.99256
STS Myofibroblastic	TMEM244	1.18684	0.32267	0.990181
NK cells CD56 low	CCR10	0.571681	0.320693	0.782534
JAK2_high_STS	CD247	3.77713	0.322679	0.999869
CD4+ Th17	BRMS1	0.257127	0.320699	0.677064
CD4+ Tfh	DLGAP4-AS1	0.397914	0.320706	0.595396
STS Mesenchymal-like Contactin+	AC034268.2	1.54574	0.322691	0.779049
CD4+ Stressed	RPLP2	0.276242	0.320714	0.541379
DCs AREG+	ACRBP	0.361162	0.320992	0.689395
CD4+ T memory	PDXK	0.24629	0.320718	0.755997
NK cells CD56 low	AL354696.2	0.339607	0.320719	0.782534
Matrix CAFs	CDK5RAP3	0.360885	0.32674	0.999515
CD8+ Exhausted	MRPS18B	0.294401	0.320723	0.464906
Granulocytes_NIBAN1_TXNIPhi	ZNF839	0.459973	0.321001	0.52596
STS Myofibroblastic	SMIM1	1.21851	0.322707	0.990181
STS Mesenchymal-like Contactin+	AC067852.2	0.724446	0.322727	0.779049
CD8+ Activated	BCL7C	0.268771	0.320756	0.54133
CD4+ Th17	NLRP1	0.298508	0.32076	0.677064
STS Mesenchymal-like ECM Remodeling	PLAAT4	0.731428	0.322746	0.707207
NA	MTMR1	0.435253	0.321048	0.488203
NK cells CD56 high	ARFGAP2	0.227669	0.320773	0.561846
Mastocytes	XPO5	0.303607	0.32105	0.746697
Pericytes	FBXL4	0.494738	0.325735	0.99256
DCs AREG+	PRSS12	0.564182	0.321056	0.689441
CD4+ Tfh	ARMC7	0.291069	0.320783	0.595438
CD4+ Stressed	TRG-AS1	0.280881	0.320788	0.541443
NK cells CD56 high	TMEM131	0.285304	0.320792	0.561846
STS Epithelial-like	JUN	0.570144	0.322773	0.561059
DCs CD1c+	UBA5	0.302466	0.32107	0.957384
NK cells CD56 high	PSMB2	0.272969	0.320801	0.561846
Matrix CAFs	TRABD2B	1.09091	0.326819	0.999515
M2 TREM2+ SPP1+	CDKL4	0.470942	0.32108	0.730679
STS Proangiogenic	ZSWIM9	0.673509	0.322785	0.999994
NA	DGKQ	0.515671	0.321084	0.488212
STS Mesenchymal-like Undiff.	ACBD3	0.228405	0.322797	0.709881
M2 APOC1+ APOE+	MRPS10	0.281839	0.321093	0.661188
Macro SELENOP+ SLC40A1+	CENPE	0.354266	0.321093	0.498989
CD8+ GZMK+ Tm	EIF2S2	0.251251	0.320821	0.581213
STS Mesenchymal-like ECM Remodeling	TSPAN5	0.553155	0.322808	0.707207
CD8+ ISG	PIK3R1	0.315792	0.320829	0.568172
Matrix CAFs	CCN4	0.57035	0.326847	0.999515
DCs AREG+	AC008764.7	0.53113	0.321109	0.689465
Proinflammatory PMNs	CD101	0.551056	0.321112	0.612755
Pericytes	CENPB	0.447277	0.325793	0.99256
CD4+ T memory	SH3BGRL	0.23182	0.320839	0.755997
CD4+ Stressed	ALKBH6	0.281782	0.320841	0.541473
Immunoregulatroy PMNs	UBE2K	0.24277	0.321125	0.482407
Pericytes	NGB	1.00644	0.325807	0.99256
Macro SELENOP+ SLC40A1+	FAM151B	0.544894	0.321127	0.498989
Mastocytes	DYNC1I1	0.455304	0.321129	0.746697
Immunoregulatroy PMNs	ZNRF2	0.256263	0.321143	0.482407
Macro SELENOP+ SLC40A1+	AP5Z1	0.299615	0.321149	0.498989
Monocytes EREG+	KAZALD1	0.521063	0.321151	0.929151
Matrix CAFs	SLC30A7	0.433694	0.326892	0.999515
CD4+ Tfh	FAM76B	0.262284	0.320886	0.595512
STS CTA high	VARS2	0.659588	0.322869	0.854994
CD4+ Activated	DPH6-DT	0.359913	0.320896	0.746941
NK cells CD56 low	IRF2BPL	0.276107	0.320902	0.782534
STS Proangiogenic	KCTD12	1.11591	0.322887	0.999994
CD8+ Early Activation	DNAJC25	0.243953	0.320909	0.664145
STS Mesenchymal-like Contactin+	AL139383.1	1.54328	0.322891	0.779221
CD36+ CAFs	MSL3	0.375987	0.32693	0.992363
Macro SELENOP+ SLC40A1+	CEBPD	0.414996	0.321196	0.499014
DCs AREG+	BRAF	0.438322	0.321196	0.689513
M2 APOC1+ APOE+	ZNF35	0.404056	0.321198	0.661188
STS Mesenchymal-like ECM Remodeling	BEND6	0.38587	0.322903	0.707207
CD4+ Th17	MPRIP	0.224532	0.32093	0.677064
Monocytes EREG+	AC068279.2	0.524307	0.321214	0.929151
STS Epithelial-like	ABI3BP	0.822321	0.322918	0.561198
Immunoregulatroy PMNs	SIMC1	0.325766	0.321217	0.482446
M2 TREM2+ SPP1+	AC018541.1	0.509398	0.321219	0.73078
Matrix CAFs	CELF2	0.713077	0.326963	0.999515
DCs CD1c+	PPIF	0.428735	0.321226	0.957384
Pericytes	MYC	0.567664	0.325908	0.99256
STS Mesenchymal-like Contactin+	YIPF3	0.370322	0.322934	0.779221
CD4+ Th17	EIF3J-DT	0.247416	0.320954	0.677064
Granulocytes_NIBAN1_TXNIPhi	AL157895.1	0.75822	0.321231	0.526227
M2 TREM2+ SPP1+	DCAF15	0.333529	0.321234	0.73078
JAK2_high_STS	AC013731.1	4.28051	0.322946	0.999869
Proinflammatory PMNs	PPIF	0.425018	0.321248	0.612907
CD8+ Exhausted	ZNF821	0.360353	0.320976	0.46514
NK cells CD56 low	AL136115.2	0.337325	0.320983	0.782534
Granulocytes_NIBAN1_TXNIPhi	EMC9	0.438617	0.321261	0.526227
NK cells CD56 low	C14orf178	0.353241	0.321003	0.782534
CD4+ Tn	KAZN	0.322671	0.321003	0.709461
CD4+ Activated	CCL14	0.608831	0.321004	0.747079
CD8+ GZMK+ Tm	TUT4	0.237113	0.321008	0.581337
STS Proangiogenic	DNPH1	0.878917	0.322996	0.999994
M2 APOC1+ APOE+	LRRC41	0.287862	0.3213	0.661188
STS Mesenchymal-like ECM Remodeling	ECH1	0.331857	0.323007	0.707207
Proinflammatory PMNs	AC078883.1	0.512872	0.321304	0.612907
Pericytes	MIS12	0.419017	0.325987	0.99256
DCs CD1c+	LYRM7	0.31687	0.321311	0.957384
CD4+ Th17	GTF2F1	0.247472	0.321035	0.677064
DCs AREG+	SWT1	0.424499	0.321312	0.689513
Vascular CAFs	FGF13	0.754529	0.327051	0.961431
Monocytes EREG+	SRGAP2B	0.402181	0.321317	0.929151
STS Proangiogenic	PGRMC2	0.472615	0.323023	0.999994
STS Mesenchymal-like ECM Remodeling	IGF1	1.56706	0.323025	0.707207
DCs AREG+	PDE9A	0.555695	0.321324	0.689513
Vascular CAFs	MPHOSPH6	0.398941	0.327062	0.961431
CD4+ Tfh	AC018521.5	0.322842	0.321055	0.595539
CD4+ Tfh	CEP170B	0.594262	0.321059	0.595539
CD4+ Tfh	CNKSR2	0.396164	0.321061	0.595539
DCs AREG+	LINC00472	0.536383	0.321342	0.689513
NK cells CD56 low	LASP1	0.236504	0.321071	0.782534
Tip Endothelial Cells	ZNF100	0.36139	0.326029	0.993277
Granulocytes_NIBAN1_TXNIPhi	PGM2L1	0.402652	0.32135	0.526301
CD8+ GZMK+ Tm	BOD1	0.236795	0.321077	0.581337
Pericytes	ZNF528-AS1	0.611746	0.326033	0.99256
CD4+ Activated	STAB1	0.581677	0.321079	0.747138
M2 APOC1+ APOE+	NEB	0.380787	0.321362	0.661188
CD4+ Th17	DBNDD2	0.265263	0.321086	0.677064
STS CTA high	BTRC	0.678775	0.323065	0.855382
M2 APOC1+ APOE+	S100A11	0.325883	0.321364	0.661188
STS Myofibroblastic	GLTP	0.294889	0.323074	0.990181
CD4+ Tfh	PNPO	0.386821	0.321102	0.595539
DCs AREG+	DNAJC17	0.30636	0.321388	0.689521
NA	KIAA1586	0.418237	0.321391	0.488634
M2 TREM2+ SPP1+	AC096733.2	0.414505	0.321393	0.73078
CD4+ Tfh	LRRC8C-DT	0.279788	0.321118	0.595539
Immunoregulatroy PMNs	MEIKIN	0.514264	0.321395	0.482504
Vascular CAFs	AL451085.2	0.720222	0.327138	0.961431
Immunoregulatroy PMNs	ARHGAP4	0.276133	0.321402	0.482504
Vascular CAFs	EWSR1	0.351826	0.327139	0.961431
CD8+ Early Activation	AC025171.1	0.332218	0.321131	0.664264
CD4+ Activated	AC018797.3	0.346957	0.321131	0.747146
Proinflammatory PMNs	DCLK2	0.534886	0.321409	0.612972
CD4+ Tfh	MRPS16	0.274094	0.321135	0.595539
M2 APOC1+ APOE+	RABL6	0.286722	0.321416	0.661188
STS Proangiogenic	MAD2L1BP	0.678574	0.32312	0.999994
CD8+ GZMK+ Tm	KDM2A	0.232342	0.321142	0.581376
CD8+ ISG	UTP6	0.259265	0.321145	0.568599
STS Mesenchymal-like Contactin+	ZNF883	0.957784	0.323126	0.779358
Arterial Endothelial Cells	PCDHGB7	0.51726	0.326102	0.999833
Tip Endothelial Cells	NARF	0.354049	0.326105	0.993277
M2 APOC1+ APOE+	HLX	0.341456	0.321428	0.661188
CD4+ Stressed	PPCS	0.275026	0.321157	0.541946
Monocytes EREG+	LINC00467	0.295734	0.321436	0.929151
Matrix CAFs	DBP	0.446065	0.327176	0.999515
CD8+ Activated	DNAJC17	0.235055	0.321166	0.54154
NK cells CD56 low	GABRR2	0.378254	0.321176	0.782534
STS Immunomodulatory	COMMD3	0.359628	0.323158	0.999998
Mastocytes	COPE	0.264069	0.32146	0.747047
JAK2_high_STS	C17orf99	2.9095	0.323167	0.999869
STS Mesenchymal-like Undiff.	TNFRSF10D	0.838344	0.323168	0.710217
CD4+ Tfh	FBXO4	0.275771	0.321201	0.595588
NK cells CD56 low	RGS6	0.415287	0.321205	0.782534
Monocytes EREG+	PRKAG2	0.292048	0.321484	0.929151
Vascular CAFs	PNPLA6	0.458187	0.327223	0.961431
M2 TREM2+ SPP1+	ZNF260	0.390144	0.321488	0.730794
CD4+ Tn	B3GNTL1	0.35225	0.321212	0.709461
Proinflammatory PMNs	SCX	0.523514	0.321492	0.612972
M2 TREM2+ SPP1+	ARPC5	0.263019	0.321494	0.730794
CD8+ Activated	SEC11A	0.253339	0.321219	0.541548
Monocytes EREG+	THAP7-AS1	0.44432	0.321501	0.929151
CD8+ ISG	AK5	0.502451	0.321228	0.56868
CD4+ Tn	FAM98A	0.246074	0.321229	0.709461
STS Mesenchymal-like ECM Remodeling	PPM1L	0.72524	0.323212	0.707207
STS Immunomodulatory	CNPPD1	0.301717	0.323224	0.999998
CD4+ Th17	WDR59	0.270023	0.321246	0.677064
Proinflammatory PMNs	RELL2	0.508975	0.321528	0.612972
Monocytes EREG+	COX17	0.297302	0.321529	0.929151
NK cells CD56 low	AC245452.1	0.387933	0.321255	0.782534
M2 TREM2+ SPP1+	ZSCAN5A	0.449854	0.321533	0.730794
DCs AREG+	SLC5A10	0.539365	0.321533	0.689719
STS CTA high	MMP9	2.23223	0.323241	0.855382
STS Proangiogenic	ZNF821	0.681473	0.323243	0.999994
Proinflammatory PMNs	LINC02154	0.537489	0.321541	0.612972
JAK2_high_STS	SPAG9	0.995612	0.323244	0.999869
STS Mesenchymal-like Contactin+	PDPR	0.373543	0.323257	0.779563
STS Myofibroblastic	AL391832.2	1.06311	0.32326	0.990181
Arterial Endothelial Cells	APOLD1	0.707225	0.326236	0.999833
STS CTA high	SYTL4	0.774197	0.323264	0.855382
STS Mesenchymal-like ECM Remodeling	ADAMTS7	0.799153	0.323269	0.707207
Tip Endothelial Cells	LRRK1	0.432277	0.326243	0.993277
NK cells CD56 low	HACE1	0.317443	0.321293	0.782534
Tip Endothelial Cells	SRGAP2B	0.418946	0.326246	0.993277
CD4+ Activated	AC015982.2	0.406451	0.321296	0.747177
CD4+ T memory	UBE2G2	0.212577	0.321297	0.755997
CD8+ Stressed	CNOT2	0.295457	0.321301	0.62311
STS Immunomodulatory	RFT1	0.288562	0.323286	0.999998
Vascular CAFs	HIF1A	0.44275	0.32732	0.961431
NK cells CD56 low	AL024508.2	0.39286	0.321315	0.782534
CD8+ ISG	GMFB	0.273637	0.321316	0.568756
CD4+ Th17	SSBP4	0.237184	0.321318	0.677064
Granulocytes_NIBAN1_TXNIPhi	RAB11B-AS1	0.398083	0.321606	0.526612
STS Mesenchymal-like Undiff.	AL590807.1	1.07771	0.323309	0.710217
CD8+ Exhausted	NCAPH	0.367039	0.321333	0.465482
CD8+ Exhausted	TFPT	0.291863	0.321334	0.465482
Monocytes EREG+	PSPH	0.42147	0.321623	0.929151
Granulocytes_NIBAN1_TXNIPhi	GRPEL2	0.507569	0.321625	0.526612
Pericytes	MED16	0.464099	0.326301	0.99256
Vascular CAFs	BRCC3	0.409455	0.327366	0.961431
STS Mesenchymal-like Undiff.	CRPPA	0.557995	0.323336	0.710217
M2 APOC1+ APOE+	MASTL	0.352025	0.321635	0.661315
STS CTA high	STRN3	0.679532	0.323339	0.855425
Proinflammatory PMNs	AC005041.5	0.529883	0.321637	0.612972
Matrix CAFs	S100A9	1.23074	0.327375	0.999515
CD4+ Activated	ZMYND19	0.369712	0.321367	0.747177
STS Immunomodulatory	TRAF1	0.663826	0.323347	0.999998
Pericytes	ESD	0.408245	0.326321	0.99256
STS Mesenchymal-like ECM Remodeling	MCRIP2	0.604587	0.323348	0.707207
NK cells CD56 low	WLS	0.571814	0.321371	0.782534
CD36+ CAFs	PPIA	0.251659	0.32739	0.992363
Mastocytes	SGCE	0.480443	0.321659	0.747292
STS Mesenchymal-like ECM Remodeling	RPL39L	0.633773	0.323363	0.707207
NA	DBN1	0.553363	0.321661	0.488908
CD8+ ISG	AC018511.2	0.400881	0.321388	0.568756
CD4+ Tfh	NR2F2	0.468489	0.321395	0.595729
STS Myofibroblastic	LY6E	0.645242	0.323376	0.990181
STS CTA high	NT5C2	0.606995	0.323379	0.855425
CD8+ ISG	SENP8	0.42623	0.321405	0.568756
CD4+ Activated	SCAMP1-AS1	0.279958	0.321408	0.747177
Tip Endothelial Cells	TBX3	0.365592	0.326368	0.993277
CD4+ Tregs	MSL2	0.269412	0.321418	0.678791
STS Immunomodulatory	NAPG	0.307653	0.323403	0.999998
NK cells CD56 low	MAST3	0.383527	0.321433	0.782534
CD8+ GZMK+ Tm	ANKHD1	0.254213	0.321437	0.581456
Matrix CAFs	TNFSF13	0.533097	0.32745	0.999515
CD4+ Activated	ISYNA1	0.364444	0.321444	0.747177
Arterial Endothelial Cells	PARP11	0.456777	0.326395	0.999833
NK cells CD56 low	RGPD8	0.400441	0.32145	0.782534
Mastocytes	DERA	0.260588	0.321727	0.747344
Granulocytes_NIBAN1_TXNIPhi	TUBD1	0.383477	0.321739	0.526746
Proinflammatory PMNs	KCNMB3	0.493531	0.321739	0.612972
DCs CD1c+	DNPEP	0.313146	0.32174	0.957384
CD36+ CAFs	SNHG32	0.368397	0.327475	0.992363
Monocytes EREG+	TMEM35A	0.517011	0.321744	0.929151
STS Mesenchymal-like Contactin+	RAE1	0.626288	0.323452	0.779843
STS Myofibroblastic	UBE2J1	0.214796	0.323463	0.990181
CD8+ Early Activation	BTBD1	0.246232	0.3215	0.664684
DCs AREG+	OAF	0.373473	0.321777	0.689719
Matrix CAFs	LONRF3	1.02862	0.327518	0.999515
Tip Endothelial Cells	RAB18	0.345795	0.326471	0.993277
CD4+ Stressed	AC073529.1	0.395675	0.321524	0.542431
DCs AREG+	ST6GALNAC2	0.529746	0.321803	0.689719
CD4+ Tfh	AP001033.1	0.596003	0.321529	0.595905
CD4+ Th17	MRTFA	0.364474	0.321529	0.677064
Arterial Endothelial Cells	BCKDHA	0.417479	0.326484	0.999833
Capillary Venous Endothelial Cells	RPS29	0.44333	0.326488	0.533086
CD4+ Tn	PRPF8	0.240577	0.321538	0.709575
JAK2_high_STS	KAT2B	1.03716	0.323517	0.999869
Proinflammatory PMNs	PFKFB4	0.433337	0.321817	0.612972
STS Mesenchymal-like Contactin+	PAX8-AS1	1.38353	0.32352	0.779843
STS CTA high	BCAS3	0.998926	0.323525	0.855435
DCs AREG+	LINC00641	0.345383	0.321827	0.689719
CD4+ Stressed	EXOSC7	0.242626	0.321552	0.542431
DCs AREG+	FAM169B	0.571701	0.321828	0.689719
NK cells CD56 low	AC008696.2	0.549907	0.321562	0.782534
NK cells CD56 low	AC093535.1	0.329274	0.321563	0.782534
CD8+ GZMK+ Tm	PIP5K1C	0.239199	0.321567	0.581458
CD8+ Exhausted	AC006141.1	0.347901	0.321576	0.465703
CD4+ Activated	AC244213.1	0.29382	0.321577	0.747177
Vascular CAFs	PRMT5	0.52776	0.327586	0.961431
Pericytes	UAP1L1	0.502898	0.32653	0.99256
Proinflammatory PMNs	AL049647.1	0.534705	0.321857	0.612972
CD8+ Exhausted	KLF5	0.431248	0.321582	0.465703
CD8+ ISG	CAPN2	0.254372	0.321583	0.568912
CD8+ Activated	C19orf48	0.243925	0.321585	0.541791
CD8+ Exhausted	TMED8	0.321586	0.321587	0.465703
DCs AREG+	DROSHA	0.348379	0.321863	0.689719
STS Proangiogenic	ZNF775	0.689533	0.323566	0.999994
STS Mesenchymal-like ECM Remodeling	SNX1	0.230301	0.323568	0.707512
CD4+ T memory	CYHR1	0.234356	0.321595	0.755997
CD4+ Tfh	AC107081.2	0.385684	0.321596	0.595941
NK cells CD56 low	IL1A	0.569013	0.321596	0.782534
Immunoregulatroy PMNs	CNTNAP3	0.537172	0.321876	0.482992
CD8+ Early Activation	CAPRIN1	0.22206	0.321601	0.664684
Macro SELENOP+ SLC40A1+	CBFB	0.270266	0.32188	0.499934
STS Mesenchymal-like Undiff.	HSPBAP1	0.327998	0.323582	0.710428
DCs AREG+	MORC2-AS1	0.434726	0.321886	0.689719
STS CTA high	CMSS1	0.466993	0.323587	0.855451
STS Immunomodulatory	GATA5	1.06464	0.323589	0.999998
CD8+ Stressed	AP3D1	0.223092	0.321613	0.623334
CD8+ Early Activation	MICU2	0.263691	0.321614	0.664684
NA	PTPDC1	0.473025	0.321894	0.48908
NK cells CD56 high	AC005225.2	0.320905	0.321619	0.562837
M2 TREM2+ SPP1+	LYNX1	0.521234	0.321896	0.731339
Proinflammatory PMNs	MAP11	0.38987	0.3219	0.612972
M2 TREM2+ SPP1+	ADGRA2	0.494682	0.3219	0.731339
M2 TREM2+ SPP1+	OTUB2	0.469736	0.321907	0.731339
Inflammatory Monocytes	PMPCB	0.259288	0.321909	0.624741
CD4+ Tfh	MTCL1	0.596694	0.321634	0.595941
Mastocytes	RABL2A	0.455786	0.321911	0.747551
CD8+ Early Activation	MYCBP2	0.238958	0.321639	0.664684
Monocytes EREG+	LIMS2	0.496244	0.321916	0.929151
STS Mesenchymal-like Contactin+	NUDT2	0.518505	0.323617	0.779843
CD4+ Activated	AC073517.1	0.365382	0.321641	0.747177
STS Proangiogenic	ISCA1	0.567715	0.323621	0.999994
JAK2_high_STS	ZNF134	1.38035	0.323626	0.999869
Capillary Venous Endothelial Cells	GOSR2	0.305621	0.32661	0.533086
CD8+ Activated	MMP24OS	0.225263	0.321671	0.541791
STS Mesenchymal-like Contactin+	PGBD2	0.577868	0.323649	0.779843
CD4+ Tn	LINC00662	0.24122	0.321675	0.709635
Monocytes EREG+	AC133065.1	0.542612	0.321956	0.929151
CD8+ ISG	AC009090.6	0.408775	0.321681	0.568979
M2 APOC1+ APOE+	PFDN6	0.278648	0.321957	0.661315
Monocytes EREG+	HOXD11	0.520151	0.321957	0.929151
CD4+ Stressed	PHACTR2-AS1	0.339194	0.321689	0.542603
Inflammatory Monocytes	AK4	0.412024	0.321969	0.624741
Vascular CAFs	ACSS2	0.474579	0.327699	0.961431
CD8+ ISG	C2CD2	0.335252	0.321696	0.568979
Proinflammatory PMNs	BMP7	0.527655	0.321976	0.613045
Macro SELENOP+ SLC40A1+	RHOT1	0.28205	0.321984	0.499963
STS Immunomodulatory	AL592295.5	0.65742	0.323686	0.999998
Macro SELENOP+ SLC40A1+	GORASP1	0.303011	0.32199	0.499963
CD4+ Activated	CRELD1	0.252118	0.321715	0.747177
Inflammatory Monocytes	PARP12	0.277199	0.321992	0.624741
Tip Endothelial Cells	FAM111A-DT	0.478443	0.326674	0.993277
Granulocytes_NIBAN1_TXNIPhi	EMILIN1	0.549199	0.322005	0.527108
STS Myofibroblastic	FGFBP2	1.39773	0.323707	0.990181
CD4+ Activated	RNF113A	0.256409	0.321734	0.747177
CD4+ Tregs	AL590764.1	0.280818	0.321734	0.678921
DCs AREG+	ANKRD35	0.46833	0.322017	0.689719
NK cells CD56 low	AC008378.1	0.559673	0.321744	0.782534
Granulocytes_NIBAN1_TXNIPhi	HGF	0.42587	0.322025	0.527108
CD4+ Th17	LRR1	0.227197	0.321753	0.677064
Arterial Endothelial Cells	ZNF20	0.535767	0.326701	0.999833
Arterial Endothelial Cells	IK	0.31764	0.326704	0.999833
Inflammatory Monocytes	KLF7	0.338478	0.322036	0.624741
Macro SELENOP+ SLC40A1+	CAST	0.256446	0.322038	0.499989
STS Proangiogenic	ASAH2B	1.31686	0.323739	0.999994
CD4+ Tfh	TRBV7-9	0.589174	0.321763	0.595941
STS CTA high	UTP18	0.486085	0.323742	0.855547
CD4+ T memory	UBAC2	0.244665	0.321765	0.755997
Vascular CAFs	TRAPPC8	0.425581	0.327771	0.961431
CD4+ Th17	RPS29	0.456497	0.321771	0.677064
CD8+ Exhausted	UBL7-AS1	0.290313	0.321787	0.465871
CD4+ Stressed	TIMM10	0.244241	0.321794	0.542669
Monocytes EREG+	AC011043.1	0.518201	0.322072	0.929151
Tip Endothelial Cells	PPME1	0.468126	0.326748	0.993277
NK cells CD56 high	SMIM12	0.22663	0.321805	0.562992
CD8+ GZMK+ Tm	ATP6V1E1	0.25205	0.321808	0.581622
STS Mesenchymal-like Contactin+	BLM	1.19186	0.323785	0.779964
STS Myofibroblastic	TESMIN	1.02142	0.323788	0.990181
STS Immunomodulatory	ZRSR2	0.342746	0.323789	0.999998
CD4+ Stressed	NCAPD2	0.305796	0.321815	0.542669
CD8+ Early Activation	PACS1	0.330034	0.32182	0.664746
DCs AREG+	IRAK1BP1	0.490267	0.322103	0.689719
STS Mesenchymal-like Undiff.	ZNF577	0.310102	0.323809	0.710675
STS Mesenchymal-like Undiff.	TTC39B	0.35316	0.323818	0.710675
Inflammatory Monocytes	VPS13C	0.285024	0.322118	0.624741
Tip Endothelial Cells	TAS2R14	0.546818	0.326789	0.993277
CD4+ Tfh	PRR11	0.492528	0.321844	0.595941
STS CTA high	AC026401.3	1.35795	0.323824	0.855547
STS Immunomodulatory	PNRC1	0.30101	0.323825	0.999998
STS Myofibroblastic	GPAA1	0.317473	0.323826	0.990181
STS Epithelial-like	PCK2	0.43355	0.323827	0.562114
STS Myofibroblastic	ZNF814	0.55221	0.323828	0.990181
STS Myofibroblastic	SLC35E4	0.462841	0.32383	0.990181
CD4+ Stressed	HIF1A-AS3	0.40703	0.321871	0.542669
CD8+ Exhausted	DFFA	0.296413	0.321875	0.465954
CD8+ Early Activation	AC016074.2	0.383829	0.321875	0.664746
Tip Endothelial Cells	USP14	0.413733	0.326825	0.993277
M2 APOC1+ APOE+	CNIH1	0.301253	0.322159	0.661315
CD4+ Tfh	NFIX	0.442909	0.321884	0.595941
NK cells CD56 low	GPA33	0.54412	0.321885	0.782534
Immunoregulatroy PMNs	CLCN3	0.30023	0.322164	0.483379
Proinflammatory PMNs	WARS	0.36133	0.322166	0.613275
STS CTA high	TTC39A	1.01368	0.323867	0.855547
STS Mesenchymal-like Contactin+	POPDC2	0.854472	0.323869	0.780057
DCs CD1c+	CPNE1	0.225078	0.322171	0.957384
STS CTA high	FRMD6	0.751266	0.323872	0.855547
DCs AREG+	FKBP2	0.355388	0.322175	0.689719
CD8+ Activated	PGK1	0.229216	0.321901	0.542032
Inflammatory Monocytes	SLC8A1-AS1	0.399841	0.322181	0.624741
CD4+ Activated	AP000919.3	0.393286	0.321907	0.747177
DCs AREG+	STK24	0.301661	0.322184	0.689719
CD4+ Activated	PPFIA2	0.586928	0.321908	0.747177
CD4+ Tfh	FOXN3-AS1	0.410545	0.321912	0.595941
STS Myofibroblastic	AC005291.1	1.18789	0.32389	0.990181
Proinflammatory PMNs	PARD6G	0.526863	0.32219	0.613275
Inflammatory Monocytes	RARS	0.261272	0.322195	0.624741
STS Mesenchymal-like ECM Remodeling	RIDA	0.388659	0.323899	0.708026
STS Myofibroblastic	KIAA1549	1.0847	0.3239	0.990181
Proinflammatory PMNs	NRN1	0.530465	0.322209	0.613275
DCs AREG+	NECAB2	0.528991	0.322212	0.689719
M2 TREM2+ SPP1+	ODF3B	0.308877	0.322214	0.731625
M2 TREM2+ SPP1+	CSAG1	0.510226	0.322216	0.731625
CD4+ Activated	MTHFD2	0.249554	0.321945	0.747177
CD4+ T memory	ZBED1	0.230866	0.321948	0.755997
DCs AREG+	LINC02611	0.377619	0.322228	0.689719
CD8+ Activated	RPS21	0.346653	0.321955	0.542032
JAK2_high_STS	AL121987.2	4.18642	0.323938	0.999869
CD8+ ISG	CLHC1	0.357459	0.321964	0.56932
CD4+ Tfh	AC010336.8	0.41883	0.321968	0.595941
CD4+ T memory	CERT1	0.271946	0.321977	0.755997
CD4+ Tfh	DACT3-AS1	0.583924	0.321979	0.595941
DCs CD1c+	CCDC12	0.274968	0.322256	0.957384
STS Myofibroblastic	IFNGR1	0.402477	0.323962	0.990181
CD4+ Activated	NFYB	0.240408	0.321986	0.747177
CD4+ T memory	BRMS1	0.260411	0.321987	0.755997
Matrix CAFs	AP5Z1	0.408762	0.327992	0.999515
Granulocytes_NIBAN1_TXNIPhi	MCCC1	0.344816	0.322268	0.527347
STS Mesenchymal-like Contactin+	ATG4D	0.573681	0.32397	0.780082
Tip Endothelial Cells	NAT10	0.371121	0.326943	0.993277
STS CTA high	BLZF1	0.59243	0.323974	0.855553
CD36+ CAFs	ZKSCAN5	0.450707	0.328002	0.992363
DCs AREG+	ARHGAP1	0.27217	0.322279	0.689719
CD4+ Activated	CISD2	0.25326	0.322003	0.747177
NK cells CD56 low	GOLT1B	0.236776	0.322006	0.782534
NK cells CD56 low	CRPPA	0.360344	0.322007	0.782534
CD4+ Tregs	SHLD2	0.26281	0.322021	0.679067
Vascular CAFs	RICTOR	0.435995	0.328023	0.961431
M2 TREM2+ SPP1+	SIT1	0.462044	0.322302	0.731625
STS Immunomodulatory	CD81	0.436865	0.324002	0.999998
CD4+ Activated	ZNF670	0.346872	0.322029	0.747177
STS Mesenchymal-like Undiff.	PABPC1	0.279265	0.324007	0.71091
NA	COL4A2-AS2	0.599602	0.322318	0.489543
CD8+ Exhausted	PIK3R3	0.316093	0.322043	0.466153
CD4+ T memory	EXOSC1	0.267251	0.322052	0.755997
Proinflammatory PMNs	MTUS2	0.548393	0.32233	0.613369
NK cells CD56 low	SNHG19	0.296304	0.322059	0.782534
DCs AREG+	ANAPC2	0.497738	0.32234	0.689719
Tip Endothelial Cells	GCSH	0.408902	0.32701	0.993277
Tip Endothelial Cells	ARHGAP23	0.311168	0.327012	0.993277
CD4+ Tfh	PDE5A	0.373194	0.32207	0.595943
CD4+ Stressed	ARNT2	0.566919	0.322073	0.542839
CD4+ T memory	TFB1M	0.24942	0.322074	0.755997
Mastocytes	EVPL	0.496027	0.322351	0.748368
STS CTA high	LURAP1L	1.15791	0.324051	0.855626
CD8+ Exhausted	MED16	0.313332	0.32208	0.466163
Proinflammatory PMNs	AC073111.4	0.521332	0.322357	0.613369
STS Mesenchymal-like Undiff.	ACYP2	0.432791	0.324061	0.710936
CD4+ Tfh	ACSM3	0.398145	0.322087	0.595943
DCs CD1c+	LDLRAD4	0.406049	0.322366	0.957384
STS Epithelial-like	TNIP1	0.467121	0.324069	0.56219
STS Mesenchymal-like Contactin+	CCDC65	1.47662	0.324076	0.780168
STS Epithelial-like	BMP1	0.323976	0.324077	0.56219
STS Mesenchymal-like ECM Remodeling	PLCL2	0.382508	0.324081	0.708026
CD4+ Activated	BBIP1	0.257317	0.322108	0.747247
STS Immunomodulatory	MALT1	0.307711	0.324092	0.999998
DCs AREG+	KCTD1	0.519701	0.322396	0.689719
Granulocytes_NIBAN1_TXNIPhi	HLA-DRA	0.502302	0.322396	0.527505
Vascular CAFs	PTPN3	0.662363	0.328122	0.961431
STS Mesenchymal-like Contactin+	TGFB1I1	0.659859	0.324096	0.780168
Vascular CAFs	HDAC11	0.690804	0.328129	0.961431
DCs AREG+	AC005674.2	0.496048	0.322408	0.689719
NK cells CD56 low	ANKRD50	0.550152	0.322136	0.782534
CD4+ Tfh	CNGA4	0.563244	0.322137	0.595943
STS Myofibroblastic	CHCHD5	0.3077	0.324113	0.990181
NK cells CD56 high	ERMP1	0.30034	0.322138	0.56302
STS CTA high	AL021707.1	1.85044	0.324117	0.855669
CD4+ Tn	CRLS1	0.236283	0.322144	0.70995
CD4+ Stressed	AC068279.2	0.562583	0.32215	0.542839
CD8+ ISG	NAPA	0.260077	0.322151	0.569452
DCs AREG+	C5orf51	0.29998	0.32243	0.689719
CD4+ Tn	AC007384.1	0.327004	0.322155	0.70995
CD8+ GZMK+ Tm	MHENCR	0.257218	0.322158	0.581973
DCs AREG+	DYNC1I1	0.494023	0.322436	0.689719
JAK2_high_STS	MAPK13	2.5926	0.324141	0.999869
Tip Endothelial Cells	MAD2L1	0.516738	0.327112	0.993277
Inflammatory Monocytes	HEBP2	0.236056	0.322449	0.624741
Proinflammatory PMNs	EFNA1	0.516585	0.322449	0.613445
Inflammatory Monocytes	LLPH	0.269263	0.322452	0.624741
M2 TREM2+ SPP1+	PIGU	0.327475	0.322458	0.73185
CD8+ Early Activation	WIPI2	0.24062	0.322186	0.664746
Inflammatory Monocytes	ASCL2	0.347076	0.322462	0.624741
Immunoregulatroy PMNs	PFDN1	0.263176	0.322469	0.483749
Arterial Endothelial Cells	C18orf32	0.416918	0.327141	0.999833
Arterial Endothelial Cells	RB1	0.335387	0.327147	0.999833
STS Mesenchymal-like Contactin+	TMPRSS11D	1.06034	0.32418	0.78026
DCs CD1c+	GON7	0.283147	0.322481	0.957384
STS Immunomodulatory	AC004148.1	0.60185	0.324181	0.999998
NK cells CD56 low	AC007497.2	0.560565	0.322213	0.782534
STS Mesenchymal-like Undiff.	TET3	0.504352	0.324188	0.710992
CD36+ CAFs	MKRN1	0.322274	0.328216	0.992363
Monocytes EREG+	CMC2	0.299206	0.322504	0.929151
STS Immunomodulatory	CD248	0.571385	0.32421	0.999998
CD4+ T memory	ARPC5	0.258017	0.322237	0.755997
CD4+ Th17	PPCS	0.266767	0.322238	0.677064
CD4+ Tfh	SPRED1	0.425229	0.322239	0.596059
CD8+ GZMK+ Tm	CRK	0.248281	0.322244	0.582059
Monocytes EREG+	FLRT2	0.564351	0.322522	0.929151
NK cells CD56 low	SRF	0.368274	0.32225	0.782534
CD8+ Stressed	SNHG17	0.269884	0.322252	0.623558
CD8+ Early Activation	BZW1	0.227578	0.322258	0.664746
M2 TREM2+ SPP1+	U73166.1	0.48712	0.322534	0.73185
M2 TREM2+ SPP1+	CHM	0.327446	0.322535	0.73185
CD8+ ISG	ALOX5	0.469748	0.322263	0.569531
Matrix CAFs	SLC3A1	0.975079	0.328265	0.999515
DCs AREG+	PLEK2	0.565628	0.322543	0.689719
DCs AREG+	XPO1	0.257307	0.322545	0.689719
Granulocytes_NIBAN1_TXNIPhi	ALKBH2	0.483192	0.322549	0.527632
Pericytes	GLI2	1.02126	0.327233	0.99256
STS Epithelial-like	STAT1	0.415108	0.324269	0.562354
Granulocytes_NIBAN1_TXNIPhi	RETN	0.663761	0.322571	0.527632
DCs AREG+	AC004812.2	0.52468	0.322575	0.689719
DCs AREG+	A2ML1-AS1	0.504463	0.322578	0.689719
Pericytes	SENP1	0.447711	0.327247	0.99256
Arterial Endothelial Cells	PTPRA	0.226976	0.327251	0.999833
CD8+ Activated	MT-ND5	0.237625	0.322316	0.542514
CD4+ Tn	SPINT2	0.291485	0.322318	0.70995
Macro SELENOP+ SLC40A1+	TMEM63B	0.306103	0.322598	0.500621
CD4+ Activated	PNPO	0.361024	0.322324	0.747619
Pericytes	FOXO4	0.497499	0.327268	0.99256
Proinflammatory PMNs	LINC02513	0.555552	0.322606	0.613542
Proinflammatory PMNs	AL033527.4	0.525676	0.322606	0.613542
STS Epithelial-like	SIRT6	0.437989	0.324305	0.56236
CD36+ CAFs	LSM5	0.297546	0.328331	0.992363
STS Myofibroblastic	IL4I1	0.805427	0.324311	0.990181
Monocytes EREG+	HHIP	0.532997	0.322612	0.929151
Proinflammatory PMNs	ATP6V1B2	0.337162	0.322613	0.613542
STS Mesenchymal-like Contactin+	BSG	0.518875	0.324315	0.780268
STS Mesenchymal-like Contactin+	ZNF607	0.909464	0.324317	0.780268
STS Mesenchymal-like ECM Remodeling	RSL24D1	0.340924	0.324318	0.708432
STS Immunomodulatory	GABRA5	1.17628	0.324319	0.999998
CD8+ Stressed	GDAP2	0.252671	0.322356	0.623558
CD4+ Stressed	PTX3	0.694308	0.322356	0.543126
Pericytes	AL357093.2	1.00501	0.327298	0.99256
Pericytes	POU6F2	1.00501	0.327298	0.99256
CD4+ Th17	SUPT16H	0.233694	0.322357	0.677064
STS Immunomodulatory	FAXDC2	0.369653	0.324332	0.999998
CD4+ Tn	FRMD4A	0.394612	0.322361	0.70995
STS Myofibroblastic	SH3BP1	0.967192	0.324336	0.990181
Arterial Endothelial Cells	LINC00174	0.523433	0.327305	0.999833
CD8+ Stressed	RC3H1	0.304228	0.322364	0.623558
STS Proangiogenic	RNF5	0.690196	0.324343	0.999994
STS Mesenchymal-like Undiff.	RAB2B	0.214654	0.324343	0.711193
STS CTA high	RBM18	0.484308	0.324343	0.855848
JAK2_high_STS	TMEM221	4.02389	0.324346	0.999869
STS Myofibroblastic	GRAMD1C	0.828737	0.324352	0.990181
CD4+ Th17	BIRC2	0.238138	0.322379	0.677064
DCs AREG+	RASA1	0.342151	0.322655	0.689771
Pericytes	FGF10	1.07443	0.327323	0.99256
CD8+ Activated	TRAF3IP3	0.256442	0.3224	0.542514
DCs CD1c+	FBXO7	0.269605	0.322676	0.957384
CD4+ Stressed	SCAI	0.293878	0.322402	0.543143
Vascular CAFs	NDUFAF1	0.51403	0.328401	0.961431
M2 TREM2+ SPP1+	AL627232.1	0.495549	0.322681	0.731921
STS CTA high	GAS2L3	1.28187	0.324384	0.855848
CD4+ Activated	ST3GAL6	0.555887	0.322411	0.747619
STS Mesenchymal-like ECM Remodeling	RNLS	0.947493	0.324385	0.708489
STS Myofibroblastic	AC245407.2	0.898746	0.324385	0.990181
Granulocytes_NIBAN1_TXNIPhi	HMGB3	0.394198	0.322689	0.527691
STS Mesenchymal-like Contactin+	PITPNM1	0.701623	0.324393	0.780337
CD4+ T memory	PACS2	0.240734	0.322422	0.755997
JAK2_high_STS	LINC00937	3.84029	0.324396	0.999869
Macro SELENOP+ SLC40A1+	TMEM175	0.302592	0.322698	0.500729
CD8+ ISG	AP001347.1	0.357634	0.322425	0.569738
DCs AREG+	ZC3H12B	0.559839	0.3227	0.689771
CD8+ Activated	FKBP3	0.226318	0.322429	0.542514
Granulocytes_NIBAN1_TXNIPhi	CDIPT	0.3119	0.322704	0.527691
CD4+ Th17	GCNA	0.325557	0.322429	0.677064
CD4+ Tregs	TRAPPC13	0.248627	0.322432	0.679483
CD4+ Tfh	P2RY14	0.46406	0.322435	0.596313
STS Epithelial-like	CCDC74A	0.512929	0.324412	0.56248
Proinflammatory PMNs	SNTG2	0.573659	0.322718	0.61367
STS Immunomodulatory	PER2	0.436138	0.324424	0.999998
M2 TREM2+ SPP1+	GLI3	0.499379	0.322727	0.731921
CD8+ Early Activation	MORF4L2	0.233956	0.322452	0.664746
CD4+ Th17	PLEKHB2	0.237793	0.322454	0.677064
CD4+ Tfh	ARHGAP22	0.600105	0.322454	0.596313
CD8+ Activated	PNKD	0.249691	0.322457	0.542514
Tip Endothelial Cells	EGLN1	0.390817	0.32741	0.993277
Monocytes EREG+	ROM1	0.498503	0.322753	0.929151
DCs AREG+	DCAF5	0.245459	0.322759	0.689771
Pericytes	TGFA	1.01001	0.327428	0.99256
Pericytes	AL356277.3	1.01001	0.327428	0.99256
Pericytes	BMPER	1.01001	0.327428	0.99256
Pericytes	MAP7D2	1.01001	0.327428	0.99256
Granulocytes_NIBAN1_TXNIPhi	CRYAB	0.629776	0.322765	0.527738
NK cells CD56 low	ME2	0.244459	0.322489	0.782837
STS Mesenchymal-like Undiff.	TMCO4	0.348184	0.324465	0.711279
CD8+ Activated	RBM12B	0.243968	0.322492	0.542515
Capillary Venous Endothelial Cells	ST8SIA6	0.872563	0.327436	0.534006
Monocytes EREG+	LINC02511	0.53557	0.322773	0.929151
CD4+ Tn	AC087190.1	0.24995	0.322498	0.710148
CD8+ Exhausted	MAP3K14	0.35526	0.322499	0.466636
M2 APOC1+ APOE+	SLC35B1	0.278978	0.322778	0.661315
STS Proangiogenic	ZNF197	0.604869	0.324477	0.999994
STS CTA high	RABEP2	0.642107	0.324482	0.855976
Monocytes EREG+	MIIP	0.306841	0.322785	0.929151
Vascular CAFs	PRDM8	0.484783	0.328513	0.961431
CD4+ Stressed	NRROS	0.410334	0.322519	0.543219
JAK2_high_STS	HSP90AB1	1.08366	0.324493	0.999869
Matrix CAFs	LINC02231	0.994251	0.328522	0.999515
CD8+ Stressed	FAM133B	0.251051	0.322527	0.62356
Pericytes	KIAA0586	0.460162	0.327471	0.99256
DCs CD1c+	TMEM183A	0.239919	0.322813	0.957384
CD8+ Exhausted	AP001816.1	0.625866	0.322543	0.466655
STS Mesenchymal-like Contactin+	LAMTOR1	0.542254	0.324517	0.780522
Monocytes EREG+	LINC01003	0.325022	0.322822	0.929151
JAK2_high_STS	LINC02745	3.98011	0.324521	0.999869
M2 TREM2+ SPP1+	PPP2R2B	0.519895	0.322831	0.731921
Matrix CAFs	DPP7	0.373836	0.328552	0.999515
NK cells CD56 high	ZNF438	0.291095	0.322559	0.563561
Capillary Venous Endothelial Cells	CCDC50	0.247665	0.327499	0.534041
M2 TREM2+ SPP1+	OTUD1	0.362868	0.322836	0.731921
JAK2_high_STS	TTLL4	1.63783	0.324534	0.999869
JAK2_high_STS	NCR1	4.31111	0.324536	0.999869
DCs AREG+	AGBL5	0.453256	0.322843	0.689771
Pericytes	C2orf81	0.690205	0.327512	0.99256
M2 APOC1+ APOE+	AC004943.2	0.377186	0.322849	0.661315
NK cells CD56 low	LINC00632	0.595906	0.322576	0.782837
JAK2_high_STS	LINC01115	4.31389	0.32455	0.999869
JAK2_high_STS	VNN3	4.31389	0.32455	0.999869
Macro SELENOP+ SLC40A1+	PRPF6	0.2344	0.322852	0.500921
DCs AREG+	LINC01393	0.500582	0.322856	0.689771
Proinflammatory PMNs	TCL1A	0.576282	0.322866	0.61381
CD8+ Early Activation	ORC2	0.258898	0.322591	0.664746
STS Proangiogenic	RCHY1	0.542824	0.324566	0.999994
NK cells CD56 low	C14orf93	0.320049	0.322592	0.782837
Granulocytes_NIBAN1_TXNIPhi	ANKS1B	0.555614	0.32287	0.527857
Arterial Endothelial Cells	MFAP5	1.09746	0.327542	0.999833
Tip Endothelial Cells	UBXN4	0.257076	0.327548	0.993277
CD4+ Th17	ANKHD1	0.253663	0.322609	0.677244
STS Mesenchymal-like Undiff.	FAM3C	0.31814	0.324589	0.711385
CD8+ ISG	HMGN5	0.361086	0.32262	0.56995
NK cells CD56 high	COPA	0.256201	0.322625	0.563612
STS Proangiogenic	INAFM1	0.965041	0.324599	0.999994
Pericytes	AL133453.1	0.47731	0.327566	0.99256
CD4+ Tfh	PARP1	0.261043	0.322631	0.596495
STS Epithelial-like	ZSCAN21	0.294216	0.324615	0.562614
CD4+ Th17	RTN3	0.235919	0.322644	0.677244
Monocytes EREG+	PPFIBP1	0.367403	0.32292	0.929151
CD4+ Stressed	DHTKD1	0.271934	0.322655	0.543261
STS CTA high	PHKA2	0.892745	0.324632	0.85624
STS Mesenchymal-like ECM Remodeling	PUS7L	0.259414	0.324639	0.708545
Vascular CAFs	HERC3	0.446892	0.328664	0.961431
CD4+ Activated	DPY19L4	0.249973	0.322671	0.748098
CD4+ Stressed	UNC119	0.29043	0.322672	0.543261
M2 TREM2+ SPP1+	AL139095.4	0.474529	0.322952	0.731921
CD4+ Tregs	RALGAPB	0.263795	0.32268	0.679575
DCs CD1c+	CREB3	0.287738	0.322956	0.957384
NA	ATP1A1-AS1	0.454212	0.322959	0.490415
NK cells CD56 low	SPANXA2-OT1	0.531187	0.322699	0.782873
CD8+ Stressed	PPP4R3A	0.245508	0.322701	0.623635
STS Myofibroblastic	ELMOD3	0.378611	0.324674	0.990181
CD4+ Stressed	FP236383.3	0.509742	0.322703	0.543261
CD36+ CAFs	PHF5A	0.353546	0.328698	0.992363
DCs CD1c+	CCND1	0.513712	0.32298	0.957384
Pericytes	IGLC1	0.867247	0.327646	0.99256
Inflammatory Monocytes	INO80D	0.243635	0.322985	0.625013
NA	PAXIP1-AS1	0.513747	0.322995	0.490415
STS Mesenchymal-like Contactin+	SIN3B	0.349581	0.324697	0.78074
STS Mesenchymal-like ECM Remodeling	ST3GAL5	0.987543	0.324697	0.708545
STS Mesenchymal-like ECM Remodeling	POLDIP3	0.214104	0.324698	0.708545
Matrix CAFs	AC007376.2	0.993086	0.32872	0.999515
CD8+ ISG	ENOPH1	0.277288	0.322727	0.570074
NA	EIF2B1	0.36544	0.323012	0.490415
Proinflammatory PMNs	TRABD2B	0.544212	0.323015	0.614018
Capillary Venous Endothelial Cells	MAP3K3	0.268651	0.327679	0.534211
CD4+ T memory	RAB4A	0.240754	0.322742	0.755997
Inflammatory Monocytes	PPM1D	0.347474	0.32302	0.625013
Inflammatory Monocytes	CITED4	0.39761	0.323023	0.625013
M2 TREM2+ SPP1+	HSPA1B	0.61295	0.323024	0.731921
STS Mesenchymal-like Undiff.	TEAD1	0.240594	0.324724	0.711547
Arterial Endothelial Cells	CACNB3	0.404657	0.327693	0.999833
CD8+ Exhausted	GFPT2	0.400847	0.322759	0.466915
CD4+ Tfh	STXBP6	0.590539	0.322771	0.596682
CD8+ GZMK+ Tm	AGO3	0.299494	0.322775	0.582672
Proinflammatory PMNs	BCORL1	0.451614	0.323051	0.614018
Pericytes	CENPJ	0.388233	0.327717	0.99256
STS Mesenchymal-like Undiff.	PROS1	0.501144	0.324752	0.711547
CD4+ Tregs	LRRC59	0.238877	0.322789	0.679575
CD4+ Stressed	DOK5	0.454273	0.32279	0.543261
Mastocytes	PMM1	0.330536	0.323068	0.749481
CD4+ Stressed	AP5S1	0.361244	0.322793	0.543261
M2 TREM2+ SPP1+	FNDC7	0.49172	0.323069	0.731921
NA	SENP1	0.372466	0.323073	0.490461
CD8+ Exhausted	MATN2	0.459726	0.322798	0.466915
Granulocytes_NIBAN1_TXNIPhi	AC005264.1	0.581118	0.323076	0.528142
Matrix CAFs	CCDC181	1.02647	0.328795	0.999515
DCs AREG+	NRG1	0.537024	0.323079	0.690158
STS Proangiogenic	ZNF540	0.872388	0.324777	0.999994
CD4+ T memory	ZFPM1	0.221471	0.322809	0.755997
STS Proangiogenic	C15orf39	0.742716	0.324786	0.999994
Vascular CAFs	INSIG2	0.345832	0.328808	0.961431
Vascular CAFs	BSDC1	0.378664	0.328815	0.961431
Matrix CAFs	P3H4	0.405055	0.328819	0.999515
STS Immunomodulatory	EIF2AK1	0.300094	0.324799	0.999998
Tip Endothelial Cells	AC005261.1	0.449117	0.327768	0.993277
CD8+ Early Activation	PHC3	0.276466	0.322836	0.664746
CD8+ GZMK+ Tm	RO60	0.219139	0.322837	0.582715
CD4+ Tfh	RAG1	0.571001	0.322839	0.596703
M2 TREM2+ SPP1+	TOB1-AS1	0.480745	0.323115	0.731921
CD4+ Stressed	RPL10A	0.248758	0.322847	0.543292
CD8+ Activated	CCDC141	0.317677	0.322857	0.542761
STS Immunomodulatory	BEX3	0.497931	0.324831	0.999998
CD4+ Tregs	IDUA	0.334595	0.322861	0.679575
M2 TREM2+ SPP1+	RPL34-AS1	0.463033	0.323139	0.731921
CD8+ Activated	TSPOAP1-AS1	0.306175	0.322868	0.542761
M2 TREM2+ SPP1+	HS1BP3	0.310089	0.323151	0.731921
Vascular CAFs	SETDB1	0.393769	0.328877	0.961431
CD8+ Activated	MRPS12	0.249389	0.322888	0.542761
STS Proangiogenic	NAPRT	0.604435	0.324861	0.999994
NK cells CD56 high	FXYD7	0.270374	0.322891	0.564012
CD8+ Exhausted	PDE5A	0.397773	0.322895	0.466987
Mastocytes	BIRC7	0.465569	0.323172	0.749481
STS Mesenchymal-like ECM Remodeling	SUB1	0.337224	0.324871	0.708719
CD36+ CAFs	HMMR	0.719158	0.328892	0.992363
STS Mesenchymal-like Contactin+	C12orf43	0.341068	0.324875	0.780796
Immunoregulatroy PMNs	P2RX1	0.481259	0.323182	0.484417
CD36+ CAFs	MTSS1	0.524143	0.328905	0.992363
Proinflammatory PMNs	CIB2	0.541712	0.323202	0.614234
Mastocytes	SPTB	0.487875	0.323204	0.749481
Inflammatory Monocytes	DRAIC	0.562381	0.323211	0.625085
STS Myofibroblastic	AL392172.1	0.338632	0.324909	0.990181
JAK2_high_STS	LINC02043	4.1715	0.324914	0.999869
Vascular CAFs	GNB5	0.44265	0.328938	0.961431
CD4+ T memory	ZNF703	0.317817	0.322948	0.755997
Vascular CAFs	FBXW9	0.478231	0.328945	0.961431
NK cells CD56 low	AP002748.4	0.313492	0.322967	0.782973
CD4+ Tfh	PCBD1	0.292978	0.322967	0.596786
STS Proangiogenic	CLPTM1	0.564361	0.324942	0.999994
Proinflammatory PMNs	CREG2	0.522945	0.323247	0.614247
CD8+ ISG	ARHGEF9	0.26803	0.322972	0.57042
Granulocytes_NIBAN1_TXNIPhi	ACY1	0.43115	0.323248	0.528317
Granulocytes_NIBAN1_TXNIPhi	UNC79	0.545795	0.323248	0.528317
CD8+ GZMK+ Tm	GADD45A	0.280615	0.322982	0.582769
DCs AREG+	PNMA1	0.484249	0.323258	0.690272
NK cells CD56 high	GBP4	0.297753	0.322985	0.564112
Monocytes EREG+	GPR183	0.485212	0.323264	0.929151
CD4+ Stressed	FMO4	0.366296	0.322989	0.543416
Mastocytes	PITRM1	0.291187	0.323267	0.749481
NA	MAN1B1-DT	0.501353	0.323267	0.490665
CD4+ Stressed	STX17	0.251465	0.322992	0.543416
STS Immunomodulatory	WHAMM	0.363972	0.324965	0.999998
STS Epithelial-like	HM13	0.385485	0.324966	0.562995
CD8+ ISG	MS4A1	0.664913	0.322998	0.57042
Tip Endothelial Cells	CNTNAP3	0.566005	0.327935	0.993277
M2 TREM2+ SPP1+	ADGRD1	0.499012	0.323277	0.731949
JAK2_high_STS	CHD6	0.757207	0.324974	0.999869
CD4+ Activated	RNF32	0.353327	0.323004	0.748591
CD8+ Activated	CDC37	0.220752	0.323005	0.542858
STS Proangiogenic	MKKS	0.698012	0.324978	0.999994
STS Proangiogenic	RTN1	1.53737	0.324995	0.999994
Tip Endothelial Cells	TMEM161B-AS1	0.44148	0.327958	0.993277
STS Myofibroblastic	DIRAS3	1.28625	0.324999	0.990181
CD8+ GZMK+ Tm	AQR	0.267716	0.323041	0.582808
Monocytes EREG+	USP7	0.238284	0.323317	0.929151
NK cells CD56 high	RNF40	0.237888	0.323048	0.564129
CD8+ Stressed	WDR60	0.26778	0.323052	0.624035
CD4+ Stressed	HAUS8	0.383663	0.323062	0.543473
Vascular CAFs	GPSM1	0.451746	0.329054	0.961431
Capillary Venous Endothelial Cells	ZNF91	0.328008	0.328002	0.534551
NK cells CD56 high	KCTD5	0.236205	0.323069	0.564129
M2 TREM2+ SPP1+	MXD4	0.324554	0.323347	0.731949
Macro SELENOP+ SLC40A1+	COPB1	0.239293	0.323347	0.501419
STS Immunomodulatory	AL162411.1	1.09773	0.325055	0.999998
Macro SELENOP+ SLC40A1+	MCFD2	0.288081	0.32336	0.501419
CD4+ Activated	GEMIN8	0.291056	0.323087	0.748605
CD4+ Tn	PGM3	0.262005	0.323089	0.710935
Matrix CAFs	EGLN3	0.477693	0.329084	0.999515
CD4+ Tfh	CCT6B	0.323636	0.323097	0.596786
M2 TREM2+ SPP1+	CCDC195	0.502976	0.323373	0.731949
Arterial Endothelial Cells	ANKRD16	0.336812	0.328033	0.999833
Granulocytes_NIBAN1_TXNIPhi	CIDEB	0.404251	0.323376	0.528457
Vascular CAFs	GPATCH4	0.429493	0.329095	0.961431
Vascular CAFs	HNRNPM	0.206591	0.329099	0.961431
M2 TREM2+ SPP1+	LMNTD2	0.489595	0.323391	0.731949
CD8+ Exhausted	FAM98A	0.288808	0.323118	0.467265
M2 APOC1+ APOE+	PHB	0.309201	0.323394	0.661849
STS Myofibroblastic	MBNL1	0.294733	0.325091	0.990181
Granulocytes_NIBAN1_TXNIPhi	COQ2	0.318313	0.323399	0.528457
STS Proangiogenic	RMND1	0.655257	0.325097	0.999994
DCs CD1c+	CAVIN3	0.395395	0.323406	0.957384
NK cells CD56 low	HDAC4-AS1	0.377283	0.323131	0.782973
Pericytes	ZMYM1	0.453552	0.328065	0.99256
CD8+ Stressed	TMED5	0.209381	0.323144	0.624035
STS Epithelial-like	MAEA	0.220377	0.325116	0.563179
Macro SELENOP+ SLC40A1+	OCRL	0.299587	0.323421	0.501419
Macro SELENOP+ SLC40A1+	PPP1R18	0.285024	0.323425	0.501419
Tip Endothelial Cells	LYRM7	0.364774	0.328085	0.993277
CD4+ Tfh	LINC00504	0.456829	0.323154	0.596786
Mastocytes	AC012363.1	0.463986	0.323431	0.749608
M2 TREM2+ SPP1+	MEDAG	0.503122	0.323432	0.731949
JAK2_high_STS	SERPINA1	4.24215	0.325131	0.999869
Mastocytes	TSR3	0.276806	0.323436	0.749608
DCs AREG+	TMEM147-AS1	0.50254	0.32344	0.690348
Monocytes EREG+	MTIF2	0.289401	0.323446	0.929151
NA	FBLN2	0.59879	0.323446	0.490845
CD8+ Stressed	FAM193A	0.282405	0.323173	0.624035
STS Mesenchymal-like Contactin+	ZNF710	0.745248	0.325144	0.781162
CD4+ Tfh	OR3A2	0.545828	0.323182	0.596786
STS Immunomodulatory	RNF168	0.259776	0.32516	0.999998
CD4+ Tregs	CARS	0.250926	0.323189	0.679666
Inflammatory Monocytes	TATDN2	0.288361	0.323469	0.625085
M2 APOC1+ APOE+	AC083855.2	0.340186	0.323473	0.661849
CD8+ ISG	TFB1M	0.288817	0.323199	0.570436
NK cells CD56 low	AC002429.2	0.561862	0.323203	0.782973
Proinflammatory PMNs	LINC01971	0.537015	0.323479	0.614618
CD8+ GZMK+ Tm	SEPTIN6	0.233235	0.323208	0.582971
CD4+ Activated	AL683813.1	0.315133	0.323209	0.74866
CD4+ Tfh	WDTC1	0.303827	0.32321	0.596786
Immunoregulatroy PMNs	HGS	0.254063	0.323485	0.484605
CD4+ Stressed	GRASP	0.329911	0.323213	0.543606
NK cells CD56 low	Z93020.1	0.365339	0.323219	0.782973
Pericytes	ADAMTS17	0.919779	0.328154	0.99256
STS Myofibroblastic	SEC13	0.282473	0.325192	0.990181
DCs AREG+	MRPS24	0.305895	0.323499	0.690348
CD8+ ISG	DCAF17	0.283193	0.323229	0.570436
CD8+ ISG	LNX1	0.383202	0.323232	0.570436
CD4+ Tfh	SSPN	0.619671	0.323247	0.596786
CD8+ Early Activation	OXR1	0.248703	0.323253	0.664828
DCs AREG+	CHN2	0.378614	0.323529	0.690348
STS Myofibroblastic	NUP58	0.317621	0.325236	0.990181
CD8+ Exhausted	PWWP2A	0.268094	0.323266	0.467349
STS Epithelial-like	KRI1	0.289679	0.32524	0.563179
Pericytes	LINC02163	1.00408	0.328205	0.99256
STS Mesenchymal-like Contactin+	SUSD5	1.76421	0.325246	0.781252
Tip Endothelial Cells	NBR2	0.457554	0.328209	0.993277
Matrix CAFs	TGFBR1	0.485921	0.329263	0.999515
Immunoregulatroy PMNs	SERPINB9P1	0.313871	0.323552	0.484661
CD8+ GZMK+ Tm	CDK17	0.407891	0.323277	0.582991
Matrix CAFs	FOSL2	0.5768	0.329264	0.999515
CD8+ Exhausted	AC008083.3	0.405336	0.323282	0.467349
Tip Endothelial Cells	ERLIN1	0.371668	0.328218	0.993277
CD4+ Stressed	ZG16B	0.570202	0.32329	0.543607
Inflammatory Monocytes	AP000919.2	0.371115	0.323572	0.625085
CD8+ Exhausted	FAM3A	0.308257	0.323298	0.467349
CD8+ Exhausted	TP53BP1	0.327519	0.323299	0.467349
STS Mesenchymal-like Contactin+	PIGZ	0.846524	0.325272	0.781252
NA	STOML1	0.540084	0.323582	0.490922
CD4+ Tfh	ATP2A1	0.60256	0.323307	0.596786
Mastocytes	PSMB4	0.28979	0.323583	0.749674
JAK2_high_STS	AC090739.1	4.31552	0.325279	0.999869
CD4+ Tfh	TMEM185B	0.334412	0.323309	0.596786
NA	SLC35F1	0.692191	0.323584	0.490922
Vascular CAFs	RNF169	0.426815	0.329302	0.961431
DCs AREG+	EMD	0.272905	0.323592	0.690348
Proinflammatory PMNs	AP000779.1	0.508022	0.323594	0.614765
JAK2_high_STS	MIA3	0.65918	0.325291	0.999869
STS Proangiogenic	PIP4P2	0.458481	0.325291	0.999994
STS Mesenchymal-like Undiff.	SCAMP4	0.365673	0.325292	0.712457
Tip Endothelial Cells	DYNC1I1	0.740042	0.328258	0.993277
STS Immunomodulatory	DUSP14	0.536448	0.325301	0.999998
Macro SELENOP+ SLC40A1+	NDUFA4	0.331092	0.323608	0.501617
STS Myofibroblastic	GPATCH2	0.290194	0.325305	0.990181
M2 TREM2+ SPP1+	PPFIA2	0.508994	0.323611	0.732156
Pericytes	FASTKD3	0.438471	0.328272	0.99256
M2 APOC1+ APOE+	ERI3	0.306262	0.323617	0.661978
STS Myofibroblastic	TICAM2	0.495465	0.325318	0.990181
DCs AREG+	UNC119B	0.48904	0.323624	0.690348
Monocytes EREG+	ABCB4	0.471177	0.323631	0.929151
CD4+ Stressed	IGF1R	0.459298	0.323356	0.543607
STS Myofibroblastic	IFIT1	0.923193	0.325333	0.990181
STS Mesenchymal-like Contactin+	UHRF1	1.53636	0.325334	0.781261
CD4+ Tregs	UBE2I	0.239882	0.323371	0.679666
CD4+ Activated	NECTIN2	0.413316	0.323372	0.748832
STS Epithelial-like	FKBP9	0.37739	0.325343	0.563179
CD8+ Stressed	TMEM175	0.266605	0.323375	0.624043
STS Mesenchymal-like ECM Remodeling	ABCC1	0.465197	0.325349	0.709335
Granulocytes_NIBAN1_TXNIPhi	IPO11	0.445277	0.323658	0.528774
STS Proangiogenic	ZCWPW1	0.770383	0.325354	0.999994
Capillary Venous Endothelial Cells	MRAS	0.388127	0.32832	0.534865
CD4+ Tfh	AC036103.1	0.396599	0.323391	0.596786
STS Myofibroblastic	BCL6	0.389428	0.325368	0.990181
CD4+ Tfh	HDAC3	0.279877	0.323401	0.596786
STS Epithelial-like	PRXL2C	0.444118	0.325372	0.563179
Vascular CAFs	FASTKD2	0.396716	0.329392	0.961431
STS Mesenchymal-like Undiff.	ADGRL4	0.629395	0.325382	0.712564
Tip Endothelial Cells	AC138150.1	0.864874	0.328345	0.993277
CD4+ Tregs	MKNK1	0.278325	0.323415	0.679666
CD4+ Tfh	AC024145.1	0.379139	0.323416	0.596786
CD8+ Stressed	AC008462.1	0.393041	0.323419	0.624043
STS Mesenchymal-like Contactin+	ALPK3	1.07024	0.325391	0.781261
CD8+ Stressed	CALCOCO2	0.238859	0.323423	0.624043
STS Myofibroblastic	FERMT1	1.20165	0.325395	0.990181
STS Epithelial-like	SNAI2	0.376256	0.325399	0.563179
Matrix CAFs	TMEM140	0.459168	0.329422	0.999515
STS Mesenchymal-like Contactin+	ZNF557	0.438064	0.325412	0.781261
CD4+ Th17	SEH1L	0.264249	0.323447	0.678082
Granulocytes_NIBAN1_TXNIPhi	STRIP2	0.613447	0.323725	0.528817
M2 APOC1+ APOE+	EAF2	0.320968	0.323726	0.662117
CD4+ Tfh	EYA2	0.582731	0.323455	0.596786
NK cells CD56 low	DPY19L4	0.246337	0.323464	0.782973
JAK2_high_STS	CCR5AS	4.31364	0.325437	0.999869
JAK2_high_STS	LIPN	4.31364	0.325437	0.999869
JAK2_high_STS	AD000090.1	3.87856	0.325439	0.999869
CD4+ Stressed	SORD	0.403772	0.323475	0.543642
STS Immunomodulatory	COPZ2	0.556872	0.325445	0.999998
STS Mesenchymal-like Undiff.	SUPT7L	0.287262	0.325449	0.712571
CD4+ Stressed	GRPEL2	0.322261	0.323484	0.543642
NK cells CD56 high	CENPQ	0.293492	0.323486	0.564562
Tip Endothelial Cells	HAUS1	0.356344	0.328426	0.993277
DCs AREG+	AARS2	0.43685	0.323774	0.690348
M2 APOC1+ APOE+	TUSC2	0.310499	0.323776	0.662137
NK cells CD56 high	USP15	0.248428	0.323503	0.564562
NK cells CD56 low	AC142472.1	0.560358	0.323505	0.782973
CD4+ Tfh	SEPSECS	0.286332	0.323505	0.596806
NA	PPP1R37	0.496979	0.323781	0.491079
Granulocytes_NIBAN1_TXNIPhi	TRIM36	0.498463	0.323781	0.528817
NK cells CD56 low	AC008649.2	0.333274	0.323511	0.782973
Pericytes	CYTOR	0.375316	0.328443	0.99256
Matrix CAFs	SPI1	0.967031	0.3295	0.999515
Matrix CAFs	LINC01393	0.985084	0.329502	0.999515
CD36+ CAFs	UQCRQ	0.335193	0.32951	0.992363
Vascular CAFs	VPS4A	0.344852	0.329515	0.961431
CD4+ Stressed	SIGMAR1	0.280588	0.323534	0.543665
CD8+ Exhausted	RELT	0.292291	0.323536	0.467559
STS Proangiogenic	CAMLG	0.56524	0.32551	0.999994
M2 TREM2+ SPP1+	PRRG2	0.491046	0.323817	0.732469
CD8+ Stressed	GALNS	0.241533	0.323543	0.624116
STS Myofibroblastic	PRRG1	0.307009	0.325512	0.990181
STS Mesenchymal-like Contactin+	AC006355.2	1.31436	0.325514	0.781396
Proinflammatory PMNs	AC008115.2	0.540199	0.323824	0.61513
STS Epithelial-like	VAMP4	0.275955	0.325527	0.563287
Mastocytes	TMEM9B-AS1	0.425106	0.323851	0.750038
CD8+ ISG	REEP4	0.419574	0.323581	0.570786
STS Proangiogenic	NEU3	0.646772	0.325557	0.999994
DCs AREG+	LINC00656	0.568946	0.32387	0.690348
Tip Endothelial Cells	MAP2K6	0.437523	0.328525	0.993277
Pericytes	SARM1	0.605667	0.32853	0.99256
Granulocytes_NIBAN1_TXNIPhi	R3HCC1	0.352268	0.323877	0.528912
CD4+ Tfh	GCLC	0.299178	0.323603	0.596914
Monocytes EREG+	AC009951.6	0.398621	0.323879	0.929151
DCs AREG+	SLC26A5	0.504639	0.323889	0.690348
Immunoregulatroy PMNs	INSR	0.360894	0.323896	0.484954
STS Mesenchymal-like Undiff.	ADD1	0.186091	0.325591	0.712571
STS Mesenchymal-like Contactin+	MPV17L2	0.678884	0.325592	0.781397
STS Immunomodulatory	ANXA2R	0.722659	0.325592	0.999998
Granulocytes_NIBAN1_TXNIPhi	SORBS3	0.341562	0.323903	0.528912
Proinflammatory PMNs	AC005037.1	0.515816	0.323904	0.61521
NK cells CD56 high	FEM1C	0.251609	0.323634	0.564725
DCs AREG+	ETS2	0.303822	0.323913	0.690348
CD4+ Th17	BLZF1	0.24464	0.323642	0.678103
CD4+ T memory	MTCH2	0.238052	0.32365	0.756214
STS Mesenchymal-like ECM Remodeling	NDUFV3	0.283857	0.32562	0.709747
NK cells CD56 low	BBS7	0.243148	0.323651	0.782973
DCs AREG+	CHADL	0.452305	0.323928	0.690348
STS Myofibroblastic	IL7	1.33205	0.325624	0.990181
CD4+ Tregs	XRRA1	0.286199	0.323663	0.679666
M2 TREM2+ SPP1+	ACTR3B	0.460255	0.323938	0.732469
NA	PPP1R3D	0.472499	0.323945	0.491249
Macro SELENOP+ SLC40A1+	CEBPB	0.387066	0.323948	0.502049
CD4+ Tfh	CPPED1	0.294482	0.323674	0.596973
DCs AREG+	SMN2	0.504736	0.32395	0.690348
CD8+ GZMK+ Tm	TLNRD1	0.257869	0.323677	0.583275
NA	PLEK2	0.654803	0.323953	0.491249
CD4+ Activated	P4HA3	0.360363	0.323679	0.74924
M2 TREM2+ SPP1+	MAL	0.486191	0.323957	0.732469
CD36+ CAFs	MRPL55	0.336756	0.329671	0.992363
Tip Endothelial Cells	DGKQ	0.438459	0.32862	0.993277
M2 TREM2+ SPP1+	DGKQ	0.414878	0.323974	0.732469
DCs AREG+	AC008892.1	0.525093	0.323977	0.690348
Proinflammatory PMNs	AL162274.2	0.51955	0.323978	0.615237
CD8+ ISG	NOMO3	0.368961	0.323716	0.570931
M2 TREM2+ SPP1+	OLFML1	0.493329	0.324003	0.732469
DCs AREG+	TM4SF19-AS1	0.521379	0.324004	0.690348
Arterial Endothelial Cells	SUN2	0.378752	0.32866	0.999833
STS Mesenchymal-like ECM Remodeling	FOXO3	0.43867	0.325705	0.709752
STS Myofibroblastic	PPM1G	0.258122	0.325707	0.990181
CD4+ Activated	SF3A3	0.219843	0.323742	0.74924
STS CTA high	AL445465.1	1.3322	0.325712	0.857765
M2 TREM2+ SPP1+	SYNGAP1	0.438253	0.324018	0.732469
Vascular CAFs	AC009950.1	0.425957	0.329729	0.961431
JAK2_high_STS	EIF3CL	4.31826	0.325721	0.999869
CD8+ ISG	PPP1R36	0.511061	0.323755	0.570931
NK cells CD56 high	CCT5	0.225841	0.323756	0.56481
DCs AREG+	MEAK7	0.413099	0.324033	0.690348
JAK2_high_STS	PRKCB	4.97586	0.32573	0.999869
Immunoregulatroy PMNs	CCPG1	0.300964	0.324038	0.485037
STS Mesenchymal-like Contactin+	HACD4	1.73028	0.325739	0.781397
Monocytes EREG+	GAR1	0.288065	0.324046	0.929151
Tip Endothelial Cells	USP3	0.405197	0.328699	0.993277
DCs CD1c+	TXNDC9	0.272756	0.324049	0.957384
CD8+ ISG	PAM16	0.280851	0.323775	0.570931
DCs AREG+	C5orf64	0.541774	0.32405	0.690348
STS Immunomodulatory	PDRG1	0.397808	0.325746	0.999998
DCs AREG+	AL162414.1	0.532707	0.324055	0.690348
NK cells CD56 low	GPR63	0.36631	0.323782	0.782973
STS Epithelial-like	CYB561	0.486959	0.325755	0.563625
JAK2_high_STS	FGL1	4.31733	0.325755	0.999869
Monocytes EREG+	ERMARD	0.397481	0.324064	0.929151
Monocytes EREG+	PGBD5	0.484459	0.324066	0.929151
CD4+ Activated	AC022144.1	0.472037	0.323803	0.74924
STS Immunomodulatory	PIP5K1C	0.348381	0.325778	0.999998
Capillary Venous Endothelial Cells	DAAM1	0.490762	0.328738	0.535255
NA	GEMIN5	0.410667	0.324088	0.491362
CD4+ Stressed	FKBP9	0.464184	0.323817	0.544022
Tip Endothelial Cells	C5orf24	0.295594	0.32875	0.993277
CD4+ Tn	SREBF2	0.32436	0.323825	0.711938
DCs AREG+	PTH2R	0.499583	0.324101	0.690348
Granulocytes_NIBAN1_TXNIPhi	AC040977.1	0.545667	0.324103	0.529018
NK cells CD56 low	HARBI1	0.345534	0.323829	0.782973
CD4+ Tregs	SYNJ2	0.256785	0.323834	0.679743
M2 TREM2+ SPP1+	GRTP1	0.480174	0.32411	0.732574
STS CTA high	ERBB2	0.674905	0.325804	0.857765
Granulocytes_NIBAN1_TXNIPhi	NRGN	0.515531	0.324118	0.529018
CD4+ T memory	MTHFD2L	0.240591	0.323848	0.756214
Vascular CAFs	TENT5B	0.713472	0.329832	0.961431
NK cells CD56 low	LINC02315	0.568115	0.323853	0.782973
CD8+ Early Activation	AC011933.4	0.382934	0.323856	0.665269
CD4+ Tfh	A1BG-AS1	0.30004	0.323859	0.597108
Vascular CAFs	MAP3K6	0.505053	0.32984	0.961431
DCs CD1c+	PRDX1	0.359778	0.324136	0.957384
Matrix CAFs	MAPK13	0.924279	0.329849	0.999515
STS CTA high	LINC02606	1.23392	0.32584	0.857765
Granulocytes_NIBAN1_TXNIPhi	PLSCR4	0.532923	0.324148	0.529018
M2 TREM2+ SPP1+	CRABP1	0.501037	0.324154	0.732574
Monocytes EREG+	ALDH18A1	0.404953	0.324159	0.929151
DCs AREG+	TMEM204	0.49293	0.324161	0.690348
NK cells CD56 low	GLG1	0.221933	0.323891	0.782973
STS Immunomodulatory	LINC01724	1.04768	0.325859	0.999998
CD4+ Th17	PPIH	0.233076	0.323892	0.678274
Pericytes	DNASE1L3	0.786183	0.328825	0.99256
STS Mesenchymal-like Contactin+	LLGL1	1.20991	0.325868	0.781397
NK cells CD56 low	DPH1	0.327743	0.3239	0.782973
STS Epithelial-like	COL5A3	0.813002	0.325868	0.563765
Macro SELENOP+ SLC40A1+	NUP85	0.294318	0.324177	0.502308
Matrix CAFs	MAP4K4	0.255756	0.329882	0.999515
JAK2_high_STS	CYB561D2.1	4.27693	0.325872	0.999869
NA	PAAF1	0.455647	0.324181	0.491413
DCs AREG+	WDR63	0.517144	0.324181	0.690348
STS Mesenchymal-like Contactin+	AP003900.1	1.25484	0.325877	0.781397
STS CTA high	AC104461.1	1.80744	0.32588	0.857765
STS Proangiogenic	ATP5PO	0.747369	0.325883	0.999994
Matrix CAFs	TMEM168	0.424296	0.329894	0.999515
Mastocytes	TNFRSF14-AS1	0.377862	0.32419	0.750327
CD4+ Tregs	TBCA	0.233908	0.323918	0.67979
Tip Endothelial Cells	PPP1R2	0.374048	0.328855	0.993277
Granulocytes_NIBAN1_TXNIPhi	FBXO9	0.25864	0.324205	0.529018
M2 TREM2+ SPP1+	FN3K	0.460834	0.324205	0.732587
Mastocytes	NUP188	0.307166	0.324205	0.750327
CD8+ ISG	NIP7	0.269041	0.323933	0.571105
STS CTA high	PARD3B	1.1422	0.325901	0.857765
STS Proangiogenic	AL137186.2	1.45012	0.325904	0.999994
NK cells CD56 low	FO393419.2	0.388336	0.323938	0.782973
Tip Endothelial Cells	LRMP	0.689529	0.32887	0.993277
Granulocytes_NIBAN1_TXNIPhi	PLA1A	0.545014	0.324225	0.529018
CD8+ Activated	LPIN1	0.234115	0.323953	0.544009
CD4+ Tn	KATNBL1	0.217026	0.323954	0.712016
DCs AREG+	AC018552.2	0.58256	0.324234	0.69037
STS Mesenchymal-like Undiff.	SLFN12L	1.06349	0.325932	0.713044
M2 APOC1+ APOE+	WBP11	0.261049	0.324242	0.662672
NK cells CD56 high	COG2	0.218083	0.323969	0.564893
CD4+ Stressed	AC016644.1	0.395359	0.32397	0.544218
CD8+ Exhausted	SURF2	0.285655	0.323973	0.468056
CD4+ Tfh	B3GNT5	0.374968	0.323977	0.597108
CD8+ ISG	TUFT1	0.433976	0.323985	0.571105
M2 TREM2+ SPP1+	AL110114.1	0.466912	0.32426	0.732611
CD4+ Th17	RABGEF1	0.391864	0.323987	0.678313
NK cells CD56 low	PFN1	0.295719	0.323997	0.782973
Capillary Venous Endothelial Cells	AMIGO2	0.394336	0.328926	0.535498
JAK2_high_STS	SPTB	4.1323	0.325971	0.999869
Matrix CAFs	AC021231.1	1.01008	0.329981	0.999515
Vascular CAFs	HIST2H2BE	0.633733	0.329982	0.961431
NA	AC005050.3	0.831162	0.324281	0.49152
STS Mesenchymal-like Undiff.	DNAJC13	0.173632	0.32598	0.713058
CD36+ CAFs	EGFL7	0.423601	0.329991	0.992363
Macro SELENOP+ SLC40A1+	METTL8	0.298255	0.324288	0.502412
CD4+ Tfh	HDAC4-AS1	0.396067	0.324017	0.597108
JAK2_high_STS	SUCNR1	4.27286	0.325984	0.999869
CD4+ T memory	DCK	0.240746	0.324019	0.756214
M2 APOC1+ APOE+	AC005332.1	0.412719	0.324296	0.662672
Vascular CAFs	MED18	0.464391	0.330005	0.961431
STS Immunomodulatory	UXS1	0.257619	0.325998	0.999998
Tip Endothelial Cells	AC018557.1	1.01047	0.328958	0.993277
STS Proangiogenic	SWI5	0.646316	0.326003	0.999994
CD4+ Tregs	SRFBP1	0.276873	0.32404	0.67979
CD36+ CAFs	NDUFAB1	0.302164	0.330023	0.992363
Matrix CAFs	AL592429.2	1.04171	0.330036	0.999515
Pericytes	VPS4A	0.405809	0.328987	0.99256
CD8+ ISG	LEKR1	0.357172	0.324063	0.571175
CD4+ T memory	RPS6KA5	0.351813	0.324067	0.756214
CD4+ Stressed	ESD	0.262433	0.324074	0.544332
CD4+ Tn	ZBTB21	0.230257	0.324078	0.712026
CD4+ T memory	PARK7	0.278111	0.324079	0.756214
STS Mesenchymal-like Contactin+	DNLZ	1.6906	0.326048	0.781547
Vascular CAFs	RAB10	0.392064	0.330059	0.961431
Matrix CAFs	AC107204.1	1.06335	0.330059	0.999515
STS Mesenchymal-like ECM Remodeling	ULK1	0.453929	0.326053	0.710331
Vascular CAFs	ZRANB2	0.288283	0.330064	0.961431
Granulocytes_NIBAN1_TXNIPhi	GOT2	0.390419	0.324363	0.529187
CD4+ Th17	LINC00944	0.296649	0.324096	0.678313
JAK2_high_STS	AC022816.1	4.17483	0.326079	0.999869
M2 APOC1+ APOE+	AKT1	0.263511	0.324389	0.662727
Macro SELENOP+ SLC40A1+	PDE4D	0.441765	0.324391	0.502452
CD4+ Tregs	PCYT2	0.351552	0.324122	0.67979
Macro SELENOP+ SLC40A1+	NUS1	0.259759	0.324397	0.502452
NA	SLC35D1	0.414567	0.324397	0.491649
STS Epithelial-like	CCDC8	0.771691	0.326094	0.563815
Proinflammatory PMNs	NTM-AS1	0.536491	0.324403	0.615797
STS Mesenchymal-like ECM Remodeling	EIF3G	0.314967	0.326096	0.710334
STS Immunomodulatory	MRPL10	0.398775	0.326096	0.999998
M2 TREM2+ SPP1+	IFIT5	0.401739	0.324406	0.732645
Mastocytes	TUBB6	0.370369	0.324411	0.750697
Pericytes	GDE1	0.429705	0.329062	0.99256
CD8+ ISG	CALCRL	0.527929	0.324139	0.571242
STS Mesenchymal-like Contactin+	NAALADL2	1.1656	0.326109	0.781547
Monocytes EREG+	TSTD2	0.310949	0.324421	0.929151
CD4+ Stressed	PIWIL4	0.353037	0.324146	0.544334
Monocytes EREG+	EAF1-AS1	0.487638	0.32443	0.929151
Inflammatory Monocytes	POLR2E	0.271148	0.324432	0.625577
NK cells CD56 high	EIF5	0.185151	0.324159	0.564981
DCs AREG+	C21orf58	0.53687	0.324434	0.690576
STS Mesenchymal-like Undiff.	SNX30	0.272872	0.326129	0.713293
NK cells CD56 low	TKTL1	0.349664	0.324164	0.782973
Arterial Endothelial Cells	RCCD1	0.38856	0.3291	0.999833
Vascular CAFs	ZNF737	0.380755	0.330153	0.961431
STS Proangiogenic	RIC8A	0.570343	0.326144	0.999994
Monocytes EREG+	SENP8	0.488533	0.324458	0.929151
M2 TREM2+ SPP1+	AZI2	0.295064	0.324459	0.732645
CD8+ Exhausted	TRBV20-1	0.451916	0.324188	0.468301
NK cells CD56 low	LINC02511	0.403459	0.324189	0.782973
DCs AREG+	IPO4	0.495925	0.324478	0.690576
CD8+ ISG	AC018445.5	0.422042	0.324207	0.571251
NK cells CD56 low	CAPN10-DT	0.364115	0.324211	0.782973
M2 TREM2+ SPP1+	WASF1	0.45441	0.324491	0.732645
CD8+ ISG	SLIT2	0.469304	0.324219	0.571251
M2 TREM2+ SPP1+	GNLY	0.493981	0.324498	0.732645
CD4+ Tfh	ENGASE	0.388497	0.324224	0.597218
DCs AREG+	DKK2	0.538781	0.3245	0.690576
NK cells CD56 high	TRIM26	0.234844	0.324226	0.564981
STS Mesenchymal-like ECM Remodeling	ANXA11	0.298641	0.3262	0.710472
Macro SELENOP+ SLC40A1+	PPP6R3	0.330928	0.32451	0.502452
STS Immunomodulatory	FDXACB1	0.703798	0.326206	0.999998
STS Myofibroblastic	HIF1AN	0.270819	0.326209	0.990181
Granulocytes_NIBAN1_TXNIPhi	C5orf30	0.485536	0.324518	0.529352
JAK2_high_STS	FCAR	4.31336	0.326211	0.999869
Monocytes EREG+	AP000547.3	0.510053	0.324521	0.929151
Granulocytes_NIBAN1_TXNIPhi	PDCD11	0.399218	0.324529	0.529352
Matrix CAFs	BEST1	0.481739	0.330232	0.999515
CD8+ Exhausted	AL450998.2	0.316235	0.324259	0.468337
Matrix CAFs	TRAM2	0.355842	0.330234	0.999515
STS Myofibroblastic	PFKM	0.385317	0.326227	0.990181
Proinflammatory PMNs	Z98885.3	0.532425	0.324535	0.615797
STS Immunomodulatory	SPAG16	0.281565	0.326231	0.999998
NK cells CD56 low	AC024028.1	0.432784	0.324268	0.782973
STS Mesenchymal-like Contactin+	EIPR1	0.409811	0.326236	0.781547
Pericytes	GGACT	0.550942	0.329194	0.99256
Macro SELENOP+ SLC40A1+	ZHX2	0.61486	0.324547	0.502452
STS Proangiogenic	TBC1D4	1.1206	0.32624	0.999994
NK cells CD56 low	KCNN3	0.545312	0.324275	0.782973
Proinflammatory PMNs	CENPV	0.527678	0.324552	0.615797
Mastocytes	HDAC4-AS1	0.41605	0.324555	0.750869
NK cells CD56 low	LINC01133	0.595891	0.324281	0.782973
Matrix CAFs	GRB2	0.232975	0.330256	0.999515
Vascular CAFs	TAMM41	0.362813	0.330265	0.961431
STS CTA high	LINC01611	1.38833	0.326264	0.858442
STS Mesenchymal-like ECM Remodeling	TGFBR1	0.252101	0.326265	0.710523
CD4+ Tfh	ENPEP	0.59731	0.324299	0.597218
STS Myofibroblastic	CCNDBP1	0.496476	0.326269	0.990181
Vascular CAFs	FCF1	0.353821	0.330278	0.961431
CD8+ Exhausted	GTF3C2	0.261492	0.324305	0.468358
CD4+ Tfh	AL606491.1	0.592692	0.324308	0.597218
Tip Endothelial Cells	SUCO	0.424071	0.329233	0.993277
STS Mesenchymal-like Contactin+	CENPU	1.12599	0.326278	0.781547
CD4+ Activated	TDRKH	0.342391	0.324314	0.750037
NK cells CD56 low	CCDC13	0.563558	0.324317	0.782973
Pericytes	MIR4458HG	0.543448	0.329239	0.99256
CD4+ Tfh	NRG1	0.581204	0.324318	0.597218
CD4+ Activated	MEDAG	0.466462	0.324319	0.750037
Proinflammatory PMNs	LINC00534	0.460466	0.324594	0.615806
STS Myofibroblastic	PTPN9	0.360836	0.326288	0.990181
NK cells CD56 low	SUSD5	0.557073	0.324329	0.782973
Granulocytes_NIBAN1_TXNIPhi	CXCL9	0.779315	0.324614	0.529437
STS Myofibroblastic	SUSD1	0.591122	0.326309	0.990181
M2 TREM2+ SPP1+	KCTD12	0.410541	0.324622	0.73265
STS CTA high	NPR1	2.16357	0.326321	0.85846
M2 TREM2+ SPP1+	AC069368.2	0.42375	0.324636	0.73265
Arterial Endothelial Cells	FASTKD1	0.45252	0.329286	0.999833
DCs AREG+	TMEM143	0.444573	0.324647	0.690666
Matrix CAFs	NPR3	1.18479	0.330348	0.999515
CD4+ Stressed	RPS23	0.250681	0.324376	0.5446
NK cells CD56 low	PPFIA1	0.298551	0.324381	0.782973
DCs AREG+	TPSD1	0.561211	0.324661	0.690666
DCs AREG+	AC022558.2	0.505678	0.32467	0.690666
CD4+ T memory	FAHD2A	0.351465	0.324403	0.756214
CD4+ Tregs	SYT11	0.249392	0.324404	0.679832
Pericytes	TMEM143	0.500597	0.329326	0.99256
CD4+ Tfh	AL451080.1	0.563437	0.324412	0.59732
STS Immunomodulatory	AL160272.1	0.847692	0.32638	0.999998
Macro SELENOP+ SLC40A1+	PATZ1	0.326049	0.324696	0.502635
NK cells CD56 high	ZNF44	0.236523	0.324425	0.564981
Mastocytes	TRMT44	0.376099	0.324704	0.750957
Proinflammatory PMNs	AC079296.1	0.527706	0.324704	0.615868
Matrix CAFs	NKAIN3	0.986289	0.330406	0.999515
STS Immunomodulatory	ZNF224	0.342171	0.326402	0.999998
STS Mesenchymal-like ECM Remodeling	PACS1	0.41845	0.326407	0.710575
STS Mesenchymal-like Contactin+	LOH12CR2	0.848606	0.326411	0.781547
NK cells CD56 low	PLET1	0.551411	0.324447	0.782996
STS Mesenchymal-like ECM Remodeling	AKR1C2	1.06712	0.326413	0.710575
STS Mesenchymal-like Contactin+	TRIM25	0.396683	0.326415	0.781547
STS Proangiogenic	RPRD1B	0.669135	0.326416	0.999994
Vascular CAFs	ZNF251	0.388587	0.330424	0.961431
DCs AREG+	SMPD1	0.331426	0.324728	0.690666
Mastocytes	CD70	0.460661	0.324732	0.750957
M2 APOC1+ APOE+	PIAS2	0.292532	0.324732	0.66293
Proinflammatory PMNs	CLCF1	0.531489	0.324733	0.615868
CD4+ Tregs	AL450998.2	0.260345	0.324459	0.679835
Granulocytes_NIBAN1_TXNIPhi	RELA-DT	0.421321	0.324733	0.529579
JAK2_high_STS	AC022035.1	4.3196	0.326429	0.999869
STS Myofibroblastic	CPNE1	0.294682	0.32643	0.990181
Monocytes EREG+	AL512791.2	0.512057	0.324748	0.929151
DCs AREG+	CC2D1A	0.329442	0.324753	0.690666
Tip Endothelial Cells	GJC3	0.755715	0.329408	0.993277
CD4+ T memory	AC015802.6	0.291688	0.32449	0.756214
STS Mesenchymal-like Undiff.	SEC61A1	0.269067	0.326457	0.71383
Vascular CAFs	CREBBP	0.364901	0.330467	0.961431
Proinflammatory PMNs	DNAH2	0.519819	0.324772	0.615868
CD8+ Exhausted	LRRC57	0.304758	0.324498	0.468548
CD4+ T memory	NPEPPS	0.257361	0.324506	0.756214
Granulocytes_NIBAN1_TXNIPhi	LRGUK	0.585756	0.324783	0.529607
STS Immunomodulatory	PDK4	0.796361	0.326475	0.999998
CD8+ Activated	TRPT1	0.248476	0.324512	0.544588
STS Epithelial-like	NINJ2	0.745724	0.326478	0.564139
Pericytes	NBEAL1	0.447254	0.329434	0.99256
STS Mesenchymal-like Contactin+	AC025178.1	1.08367	0.326485	0.781547
STS Mesenchymal-like Contactin+	KIF15	1.54991	0.326487	0.781547
STS Mesenchymal-like ECM Remodeling	CZIB	0.343571	0.326487	0.710575
NK cells CD56 high	DENND4B	0.1898	0.324523	0.564981
Proinflammatory PMNs	SPOCK2	0.519337	0.324802	0.615868
CD4+ Stressed	AP4S1	0.300244	0.324528	0.544774
STS CTA high	ATF3	0.822037	0.326494	0.858603
CD8+ GZMK+ Tm	NUDT21	0.220004	0.32453	0.583763
Mastocytes	TSPAN32	0.458173	0.324812	0.750957
Pericytes	RPL10	0.28635	0.32946	0.99256
Proinflammatory PMNs	IL33	0.512007	0.324815	0.615868
CD4+ Tn	PEX3	0.245255	0.324549	0.712707
Vascular CAFs	CEP57L1	0.34669	0.330529	0.961431
Matrix CAFs	MAP3K3	0.410881	0.330533	0.999515
CD4+ Stressed	ZC3H11A	0.592904	0.324564	0.544774
Immunoregulatroy PMNs	ATXN2L	0.236482	0.324844	0.486017
Tip Endothelial Cells	HEMK1	0.408411	0.32949	0.993277
CD8+ ISG	ACOT9	0.294607	0.324576	0.571746
DCs AREG+	EXT1	0.5139	0.324853	0.690788
NK cells CD56 low	AC018541.1	0.421908	0.324579	0.782997
Mastocytes	AC006504.5	0.43142	0.324855	0.750957
CD4+ Tfh	AC022144.1	0.507128	0.324582	0.597421
M2 TREM2+ SPP1+	ZNF79	0.475915	0.324858	0.733028
CD4+ Tfh	TOLLIP	0.281427	0.324586	0.597421
CD4+ Activated	ZNF668	0.338208	0.324587	0.750481
STS Mesenchymal-like ECM Remodeling	GORAB	0.397141	0.326555	0.710575
NK cells CD56 high	OSER1	0.223825	0.324591	0.564981
Pericytes	AC104695.4	0.58562	0.329511	0.99256
CD4+ Th17	C14orf119	0.261773	0.324598	0.678313
NK cells CD56 low	KIF14	0.547825	0.324599	0.782997
CD4+ Tregs	IRAK2	0.317228	0.324601	0.679943
NK cells CD56 low	PDLIM4	0.579176	0.324602	0.782997
Pericytes	LINC02742	1.0126	0.329521	0.99256
STS Proangiogenic	DOCK8	2.10577	0.326571	0.999994
STS CTA high	DNAJC9	0.652968	0.326574	0.858603
Monocytes EREG+	HAGH	0.273237	0.324884	0.929151
Vascular CAFs	GMPR2	0.364192	0.33058	0.961431
STS Mesenchymal-like Contactin+	AL645608.7	1.60472	0.326577	0.781547
CD8+ GZMK+ Tm	FNIP1	0.258095	0.324615	0.583846
Mastocytes	NUP35	0.391755	0.324891	0.750957
STS Mesenchymal-like ECM Remodeling	GLMP	0.390379	0.326584	0.710575
Proinflammatory PMNs	CEP162	0.339712	0.324903	0.615963
CD4+ Tfh	COG1	0.251349	0.324632	0.597421
STS Myofibroblastic	STX10	0.40105	0.326602	0.990181
CD4+ Tfh	SMIM29	0.301943	0.32464	0.597421
CD8+ ISG	FAM151B	0.408038	0.324641	0.571796
CD8+ Early Activation	HINFP	0.216428	0.324644	0.666091
Arterial Endothelial Cells	MAPK12	0.423106	0.329563	0.999833
CD8+ Activated	KARS	0.216766	0.324649	0.544758
Tip Endothelial Cells	CARM1	0.372982	0.329574	0.993277
Arterial Endothelial Cells	INVS	0.618773	0.329576	0.999833
STS Mesenchymal-like Contactin+	AC024230.1	1.92281	0.326623	0.781547
Pericytes	TMEM182	1.00583	0.329578	0.99256
NK cells CD56 low	TCFL5	0.362395	0.324673	0.783044
CD4+ Tfh	PLEKHA6	0.410347	0.324688	0.597421
Monocytes EREG+	SVIP	0.343886	0.324965	0.929151
Macro SELENOP+ SLC40A1+	SERF2	0.285742	0.324966	0.502863
Matrix CAFs	AC004160.1	1.18575	0.330664	0.999515
NK cells CD56 high	SNX19	0.245333	0.324697	0.564981
Vascular CAFs	SMC3	0.251954	0.330666	0.961431
Granulocytes_NIBAN1_TXNIPhi	SSX2IP	0.433782	0.324974	0.529866
Matrix CAFs	CSMD2	1.02825	0.330682	0.999515
STS Mesenchymal-like Undiff.	HIF1AN	0.25794	0.326678	0.71395
CD8+ ISG	PCSK1N	0.523456	0.324715	0.571859
STS Epithelial-like	CCN3	1.06451	0.326686	0.564273
CD4+ Tfh	AL050341.2	0.598503	0.324722	0.597421
STS CTA high	IL12RB2	1.53656	0.326689	0.858766
STS Mesenchymal-like ECM Remodeling	GPCPD1	0.420626	0.326692	0.710644
DCs AREG+	NEURL1B	0.529095	0.325008	0.690951
STS Immunomodulatory	DBET	1.01516	0.326706	0.999998
CD8+ Exhausted	USP30-AS1	0.361479	0.324742	0.468812
Proinflammatory PMNs	USP3-AS1	0.490162	0.32502	0.615994
DCs AREG+	DHRS13	0.524935	0.325022	0.690951
CD4+ Tregs	POLD4	0.27919	0.324751	0.679979
STS Mesenchymal-like Contactin+	TSGA10	1.16818	0.326718	0.781547
NK cells CD56 low	KIFC1	0.391338	0.324754	0.783071
STS Myofibroblastic	AL359541.1	1.16456	0.326719	0.990181
Immunoregulatroy PMNs	FBXL3	0.265162	0.32503	0.486252
CD8+ GZMK+ Tm	TAZ	0.239533	0.324768	0.583939
STS Mesenchymal-like ECM Remodeling	EIF3D	0.256792	0.326733	0.710644
CD4+ Tn	TRMT11	0.2715	0.32477	0.713089
JAK2_high_STS	LMF1-AS1	4.31665	0.326741	0.999869
CD8+ Stressed	CHIC1	0.267418	0.324783	0.625477
STS Epithelial-like	CASP3	0.36299	0.326749	0.564324
CD4+ Th17	PCMT1	0.21541	0.324785	0.678313
Granulocytes_NIBAN1_TXNIPhi	NAA15	0.254608	0.325064	0.529959
CD4+ Tfh	CS	0.283455	0.324791	0.597421
Matrix CAFs	CHRM3	0.926484	0.330765	0.999515
STS CTA high	CACTIN	0.672214	0.326762	0.858766
Arterial Endothelial Cells	ADCY9	0.42091	0.329716	0.999833
Pericytes	RPS6KB2	0.458421	0.329721	0.99256
CD8+ Exhausted	HDDC3	0.325423	0.324808	0.468862
STS Mesenchymal-like Contactin+	CLDN15	0.958059	0.326772	0.781547
CD4+ Th17	RPS11	0.254006	0.324811	0.678313
STS Mesenchymal-like Contactin+	THOP1	0.692702	0.326782	0.781547
STS Proangiogenic	NBPF12	0.853604	0.326788	0.999994
CD4+ Activated	TRMT1L	0.251054	0.324824	0.750687
DCs CD1c+	EVI2B	0.316809	0.325101	0.957384
DCs CD1c+	IRF2BP2	0.295821	0.325104	0.957384
Inflammatory Monocytes	CHMP2B	0.267331	0.325113	0.626092
Proinflammatory PMNs	FBXO40	0.512889	0.325116	0.615994
STS Proangiogenic	CSTA	2.23952	0.326812	0.999994
Proinflammatory PMNs	MEIOC	0.528553	0.325127	0.615994
Capillary Venous Endothelial Cells	ZBTB46	0.339356	0.329773	0.536629
CD8+ GZMK+ Tm	BTF3L4	0.233252	0.32486	0.583942
CD4+ Stressed	NIPSNAP2	0.269159	0.324863	0.545117
NK cells CD56 low	LINC01503	0.549235	0.324868	0.783071
STS Proangiogenic	HAUS3	0.577212	0.326836	0.999994
Monocytes EREG+	TNFRSF8	0.466021	0.325148	0.929151
Vascular CAFs	PPM1M	0.42528	0.330846	0.961431
DCs AREG+	STK40	0.389627	0.325156	0.690951
STS Myofibroblastic	PLEKHA3	0.247738	0.326849	0.990181
Tip Endothelial Cells	SLC18B1	0.368438	0.329803	0.993277
Vascular CAFs	TMX1	0.383408	0.330855	0.961431
STS Mesenchymal-like Undiff.	C4orf3	0.353545	0.32686	0.713985
Pericytes	LACTB2	0.424013	0.329812	0.99256
Monocytes EREG+	PLCD3	0.503129	0.325176	0.929151
CD4+ Tn	NOP14	0.243672	0.324903	0.71312
Pericytes	BACH1	0.387657	0.329819	0.99256
STS Myofibroblastic	SIPA1L2	0.761974	0.326868	0.990181
STS CTA high	RNF212	2.17821	0.326873	0.858766
Proinflammatory PMNs	AC012184.3	0.529833	0.325188	0.615994
Macro SELENOP+ SLC40A1+	TXNRD1	0.372792	0.325189	0.503097
CD8+ ISG	ANKRD13A	0.266073	0.324919	0.572153
Mastocytes	ZNHIT3	0.262669	0.325195	0.751554
STS Mesenchymal-like ECM Remodeling	TMEM43	0.329126	0.326887	0.710799
M2 TREM2+ SPP1+	FLII	0.264545	0.325199	0.733328
Matrix CAFs	TMUB2	0.335715	0.330893	0.999515
CD4+ Th17	PRRC2C	0.20615	0.32493	0.678313
Immunoregulatroy PMNs	PCBP2	0.230923	0.325205	0.486424
NA	RCAN3	0.512775	0.325207	0.49274
Tip Endothelial Cells	CLOCK	0.443261	0.329849	0.993277
CD4+ Tn	CRTC1	0.335429	0.324934	0.71312
Vascular CAFs	MCRS1	0.531335	0.330906	0.961431
Proinflammatory PMNs	GLP2R	0.547535	0.325217	0.615994
Monocytes EREG+	MC1R	0.491358	0.325219	0.929151
CD4+ T memory	PDXDC1	0.280454	0.324948	0.756603
CD36+ CAFs	NPC2	0.298287	0.330917	0.992363
CD4+ Th17	COPS4	0.231706	0.324956	0.678313
NK cells CD56 high	CASZ1	0.257893	0.324957	0.56528
CD8+ Early Activation	NABP1	0.217985	0.324964	0.666345
Immunoregulatroy PMNs	HSPH1	0.425598	0.325238	0.486428
JAK2_high_STS	FNDC3A	0.709951	0.32693	0.999869
Monocytes EREG+	AC023790.2	0.47123	0.325244	0.929151
Matrix CAFs	SLC43A3	0.538127	0.330944	0.999515
Matrix CAFs	IL10RB	0.443467	0.330949	0.999515
Vascular CAFs	ATG9A	0.302543	0.330955	0.961431
STS Myofibroblastic	AC004917.1	1.18542	0.326956	0.990181
CD4+ Tfh	AP004609.3	0.537663	0.324994	0.597421
STS Mesenchymal-like ECM Remodeling	RRP1B	0.28664	0.326958	0.710865
M2 APOC1+ APOE+	VBP1	0.226097	0.325272	0.663509
NA	RELL1	0.307721	0.325274	0.49275
CD4+ Activated	AC124016.1	0.280323	0.325001	0.750981
M2 TREM2+ SPP1+	AC107884.1	0.435582	0.325275	0.733328
STS Mesenchymal-like Contactin+	SLC38A4	1.51774	0.326964	0.781547
Monocytes EREG+	AC132153.1	0.495422	0.325284	0.929151
STS Immunomodulatory	ZBTB7A	0.188227	0.326974	0.999998
Mastocytes	SFXN4	0.31612	0.325291	0.751563
CD4+ Tn	USP39	0.251828	0.325019	0.71312
STS Immunomodulatory	ENDOD1	0.544955	0.326983	0.999998
Capillary Venous Endothelial Cells	PCGF5	0.452186	0.329936	0.536833
STS Mesenchymal-like Undiff.	CRY2	0.341929	0.327002	0.714067
CD4+ Tfh	RANBP3	0.261295	0.32504	0.597421
M2 TREM2+ SPP1+	OGFOD1	0.313519	0.325315	0.733328
Monocytes EREG+	TMEM230	0.240903	0.325323	0.929151
M2 TREM2+ SPP1+	METTL2B	0.317299	0.325324	0.733328
Immunoregulatroy PMNs	AP000240.1	0.362121	0.325325	0.486514
Matrix CAFs	PDIA4	0.318838	0.331018	0.999515
M2 TREM2+ SPP1+	CCDC28A	0.276686	0.32533	0.733328
CD8+ Stressed	PJA2	0.234461	0.325056	0.62563
CD4+ Tfh	TGFB1I1	0.607493	0.325056	0.597421
STS Mesenchymal-like Contactin+	HOXA9	0.960028	0.32702	0.781547
Matrix CAFs	RYBP	0.398206	0.331026	0.999515
M2 TREM2+ SPP1+	MARS2	0.483146	0.32534	0.733328
Matrix CAFs	SRGAP1	0.483423	0.331034	0.999515
Arterial Endothelial Cells	LAMA5	0.291674	0.329985	0.999833
CD4+ Th17	LTBP3	0.25898	0.325078	0.678313
STS Mesenchymal-like Contactin+	SYPL2	1.20821	0.327042	0.781547
Pericytes	AC055733.2	1.00707	0.329998	0.99256
Proinflammatory PMNs	LINC00937	0.509567	0.325363	0.616136
CD4+ Tfh	CCNB1	0.413069	0.325095	0.597421
NK cells CD56 high	TLK2	0.247784	0.325096	0.565294
Monocytes EREG+	NRG2	0.508364	0.32537	0.929151
Matrix CAFs	AL133415.1	1.03565	0.331065	0.999515
STS Proangiogenic	ZNF692	0.535181	0.327066	0.999994
Granulocytes_NIBAN1_TXNIPhi	AL356805.1	0.575977	0.325383	0.530426
Tip Endothelial Cells	DLGAP5	0.89663	0.330023	0.993277
NK cells CD56 high	BTG1	0.309678	0.325111	0.565294
Matrix CAFs	LIX1-AS1	1.0714	0.331076	0.999515
Arterial Endothelial Cells	PPM1N	0.599465	0.330027	0.999833
STS Myofibroblastic	SFT2D3	0.412108	0.327079	0.990181
Tip Endothelial Cells	SEC23IP	0.38116	0.330033	0.993277
M2 APOC1+ APOE+	ZNF548	0.412004	0.325402	0.663509
NK cells CD56 low	AP001267.1	0.35852	0.325128	0.783071
CD4+ Stressed	CRYAB	0.67087	0.325133	0.545466
CD4+ Stressed	ZKSCAN7-AS1	0.399716	0.325143	0.545466
STS Myofibroblastic	LINC01050	1.41716	0.327108	0.990181
STS CTA high	LINC01290	1.20974	0.32711	0.858962
JAK2_high_STS	AC012236.1	4.30759	0.327111	0.999869
STS Proangiogenic	KLHL17	1.27252	0.327112	0.999994
CD4+ Th17	PRDM4	0.249786	0.325158	0.678313
STS Mesenchymal-like ECM Remodeling	SPA17	0.385872	0.327121	0.71105
CD8+ GZMK+ Tm	SCRN2	0.262504	0.32516	0.583997
CD8+ Activated	GLCCI1	0.40014	0.32516	0.54522
STS Mesenchymal-like ECM Remodeling	PSMF1	0.393133	0.327126	0.71105
CD4+ Th17	TRBC1	0.311031	0.325164	0.678313
NK cells CD56 low	TSPAN33	0.564967	0.32517	0.783071
STS Mesenchymal-like Undiff.	AP1S3	0.83612	0.327137	0.714164
CD8+ GZMK+ Tm	TAF6	0.240595	0.325175	0.583997
NK cells CD56 low	SCN8A	0.365977	0.325176	0.783071
Inflammatory Monocytes	CREB5	0.494612	0.325452	0.626376
Granulocytes_NIBAN1_TXNIPhi	GEMIN2	0.50118	0.325463	0.530451
Monocytes EREG+	SDAD1	0.269614	0.325467	0.929151
STS Proangiogenic	RHOJ	1.7394	0.32716	0.999994
Matrix CAFs	ZFAND5	0.37039	0.33116	0.999515
CD4+ Tregs	EGR1	0.339631	0.3252	0.680733
DCs AREG+	TTLL1	0.453655	0.325477	0.691486
CD4+ Activated	DPCD	0.369995	0.325209	0.751349
Vascular CAFs	RIOK1	0.308072	0.331176	0.961431
Arterial Endothelial Cells	C15orf39	0.6485	0.330136	0.999833
STS Mesenchymal-like Undiff.	ARHGAP10	0.286991	0.327188	0.714164
NK cells CD56 low	HIST2H2BE	0.382272	0.325228	0.783071
Arterial Endothelial Cells	ME3	0.565296	0.330142	0.999833
M2 APOC1+ APOE+	MPLKIP	0.24634	0.325507	0.663509
STS Immunomodulatory	AP003486.1	0.751474	0.327195	0.999998
CD4+ Tfh	AL157392.3	0.295556	0.325235	0.597605
STS Mesenchymal-like Contactin+	DAPK3	0.51008	0.327198	0.781547
Tip Endothelial Cells	INPP5D	0.445208	0.330149	0.993277
CD8+ ISG	SLC43A1	0.433942	0.325238	0.572357
CD4+ Stressed	IGHGP	0.781214	0.325241	0.54557
Macro SELENOP+ SLC40A1+	NUP160	0.252182	0.325518	0.503431
CD4+ Tn	ATXN2	0.314606	0.325244	0.713408
Pericytes	AC018752.1	1.00106	0.330157	0.99256
Pericytes	AL391863.1	1.00106	0.330157	0.99256
Pericytes	AC104316.1	1.00106	0.330157	0.99256
Pericytes	EPN2-AS1	1.00106	0.330157	0.99256
Pericytes	AF127577.2	1.00106	0.330157	0.99256
STS Mesenchymal-like Contactin+	CEP70	0.971422	0.32721	0.781547
STS Mesenchymal-like ECM Remodeling	TRIM4	0.358704	0.327217	0.71113
M2 TREM2+ SPP1+	CADM1	0.489128	0.325534	0.733448
NA	ATXN7L3	0.338927	0.325539	0.493059
M2 TREM2+ SPP1+	KCNK13	0.465753	0.325543	0.733448
STS CTA high	BMPR2	0.511758	0.327235	0.859021
Monocytes EREG+	TMEM243	0.284767	0.32555	0.929151
STS Mesenchymal-like Undiff.	SLC35E3	0.555361	0.327244	0.714164
STS CTA high	MEN1	0.675642	0.327245	0.859021
Vascular CAFs	ARHGEF1	0.378173	0.331246	0.961431
NK cells CD56 low	RAB20	0.398108	0.325285	0.783071
CD8+ Stressed	AFF3	0.426436	0.325285	0.625811
STS Mesenchymal-like Contactin+	ZNF263	0.54747	0.327249	0.781547
JAK2_high_STS	AC132938.6	4.32183	0.327255	0.999869
NK cells CD56 high	AP3S2	0.239099	0.325294	0.565419
JAK2_high_STS	AC091057.3	4.31065	0.327259	0.999869
CD8+ Exhausted	AL049828.1	0.39368	0.3253	0.469457
STS Immunomodulatory	SNX7	0.401318	0.327262	0.999998
NK cells CD56 low	IGLV6-57	0.576347	0.325305	0.783071
CD4+ Stressed	ZNF451	0.231393	0.325307	0.54562
Vascular CAFs	ARGLU1	0.332514	0.331269	0.961431
CD8+ Early Activation	GANAB	0.224894	0.325312	0.666345
Pericytes	SYBU	0.659032	0.330227	0.99256
STS Proangiogenic	PHETA1	0.83178	0.32728	0.999994
STS Mesenchymal-like Contactin+	AC005523.2	0.61291	0.327281	0.781547
STS Mesenchymal-like ECM Remodeling	CCDC115	0.449534	0.327287	0.71113
Matrix CAFs	MAP1A	0.390426	0.331295	0.999515
Proinflammatory PMNs	ALS2CL	0.537837	0.325613	0.61624
M2 TREM2+ SPP1+	NCKAP1	0.439693	0.325621	0.733448
DCs CD1c+	HSD17B11	0.272049	0.325621	0.957384
Mastocytes	BST2	0.405513	0.325622	0.751952
STS Myofibroblastic	CERCAM	0.554517	0.32731	0.990181
STS Mesenchymal-like Contactin+	BCAS2	0.390099	0.327311	0.781547
CD36+ CAFs	FOXN3	0.388928	0.33131	0.992363
STS Myofibroblastic	TLN2	0.329053	0.327312	0.990181
M2 TREM2+ SPP1+	TTC4	0.318881	0.32563	0.733448
Pericytes	AC111194.2	1.00778	0.330276	0.99256
JAK2_high_STS	AC011726.2	4.30715	0.327328	0.999869
JAK2_high_STS	IGKJ5	4.30741	0.327337	0.999869
Proinflammatory PMNs	AL049629.1	0.544211	0.32565	0.61624
CD4+ Activated	LRRC49	0.550556	0.325377	0.75143
Granulocytes_NIBAN1_TXNIPhi	ACAP3	0.392428	0.325651	0.53062
Macro SELENOP+ SLC40A1+	JUNB	0.368908	0.325653	0.503511
CD4+ Th17	LAMTOR5	0.263017	0.325382	0.678313
Mastocytes	TBC1D22B	0.3277	0.325657	0.751952
STS Proangiogenic	KLHL4	2.47875	0.327345	0.999994
CD8+ Stressed	KDM1A	0.233134	0.325385	0.625923
STS Mesenchymal-like Contactin+	STX5	0.406486	0.327347	0.781547
DCs AREG+	LINC01483	0.510951	0.325661	0.691594
Granulocytes_NIBAN1_TXNIPhi	CARD6	0.33501	0.325664	0.53062
CD4+ Activated	IL10RB	0.268736	0.325392	0.75143
Tip Endothelial Cells	CCDC130	0.387114	0.330305	0.993277
CD8+ GZMK+ Tm	ZNF263	0.237508	0.325407	0.584097
CD4+ T memory	OR4D9	0.387429	0.325407	0.757121
Monocytes EREG+	DDIAS	0.422851	0.325681	0.929151
CD8+ ISG	SLC25A20	0.294881	0.325413	0.572489
Proinflammatory PMNs	MALAT1	0.522335	0.325688	0.61624
Mastocytes	AL035071.2	0.459845	0.325689	0.751952
Proinflammatory PMNs	EMX2OS	0.511322	0.32569	0.61624
M2 TREM2+ SPP1+	CHD1L	0.477068	0.325694	0.733448
Vascular CAFs	SLC36A4	0.365912	0.331381	0.961431
M2 TREM2+ SPP1+	ASTE1	0.354166	0.325701	0.733448
DCs AREG+	ANKS1B	0.497625	0.325705	0.691594
Macro SELENOP+ SLC40A1+	SLC66A3	0.310673	0.325707	0.503533
CD8+ Stressed	AL109930.1	0.389145	0.325435	0.625941
M2 TREM2+ SPP1+	SLCO2B1	0.499254	0.325709	0.733448
DCs CD1c+	IRF7	0.34009	0.32571	0.957384
Arterial Endothelial Cells	AC024560.5	0.490751	0.330347	0.999833
NK cells CD56 low	HIST1H2BE	0.315965	0.325438	0.783071
NA	IL20RB	0.554973	0.325714	0.493233
DCs AREG+	ACVR1C	0.544638	0.325716	0.691594
Matrix CAFs	DENND4A	0.576909	0.331402	0.999515
Granulocytes_NIBAN1_TXNIPhi	CXCL12	0.558815	0.325717	0.530654
CD4+ Th17	PTS	0.268206	0.325449	0.678313
JAK2_high_STS	AC079384.1	4.29256	0.327416	0.999869
STS Mesenchymal-like Contactin+	ARL9	1.12703	0.327416	0.781547
Monocytes EREG+	DEF6	0.299397	0.325735	0.929151
Monocytes EREG+	BTBD2	0.286413	0.32574	0.929151
CD4+ Stressed	IDE	0.266534	0.325466	0.545828
STS Mesenchymal-like Contactin+	NAAA	0.519743	0.32743	0.781547
STS CTA high	AC005476.2	1.47966	0.32743	0.859021
CD4+ Th17	TCTEX1D2	0.254889	0.32547	0.678313
CD4+ Tfh	MYBL2	0.59655	0.325488	0.597901
Granulocytes_NIBAN1_TXNIPhi	ENTPD6	0.396881	0.325768	0.530684
STS CTA high	AC016588.2	1.32751	0.32746	0.859021
STS Myofibroblastic	GTF3C3	0.210156	0.327461	0.990181
Vascular CAFs	ADRA2A	0.703207	0.331461	0.961431
M2 TREM2+ SPP1+	C17orf75	0.356958	0.325779	0.733448
STS Mesenchymal-like Contactin+	SEMA4D	1.52104	0.327468	0.781547
NK cells CD56 low	AC002116.2	0.531185	0.325511	0.783071
Pericytes	PPIE	0.405244	0.330421	0.99256
Tip Endothelial Cells	HOTAIRM1	0.376628	0.330422	0.993277
DCs AREG+	MAPKAP1	0.294291	0.325788	0.691594
Vascular CAFs	TSNAX	0.339469	0.331478	0.961431
CD4+ T memory	MIGA2	0.259237	0.325519	0.757121
STS Mesenchymal-like ECM Remodeling	C11orf49	0.319036	0.327481	0.711244
Mastocytes	AP1G2	0.383628	0.325797	0.751987
CD4+ Stressed	AL022162.1	0.567354	0.325526	0.545867
Arterial Endothelial Cells	C12orf73	0.406416	0.330437	0.999833
STS Mesenchymal-like Undiff.	SH2D4A	0.407058	0.327495	0.714376
Pericytes	AL442125.1	0.74428	0.330444	0.99256
DCs AREG+	PSMC3IP	0.5158	0.325809	0.691594
STS Mesenchymal-like ECM Remodeling	ADAT1	0.248473	0.327499	0.711244
DCs CD1c+	OAS3	0.407205	0.325813	0.957384
STS Immunomodulatory	MAGT1	0.227593	0.327503	0.999998
NK cells CD56 low	AC002553.1	0.356326	0.325544	0.783071
Monocytes EREG+	SKA1	0.517172	0.325823	0.929151
Monocytes EREG+	MYCBP	0.298233	0.325823	0.929151
STS Mesenchymal-like Contactin+	KPNA5	0.544828	0.327512	0.781547
Proinflammatory PMNs	LINC01137	0.468794	0.325837	0.616363
STS Myofibroblastic	STK11IP	0.351506	0.327526	0.990181
STS Mesenchymal-like Contactin+	ST6GALNAC6	0.512236	0.327529	0.781547
CD4+ T memory	POMGNT1	0.262145	0.325568	0.757121
STS Mesenchymal-like ECM Remodeling	HCG18	0.262608	0.327532	0.711244
Proinflammatory PMNs	AP005436.1	0.525065	0.325857	0.616363
CD4+ Th17	APC	0.267271	0.325585	0.678313
STS Epithelial-like	CMSS1	0.260019	0.327552	0.565108
NK cells CD56 low	RLIM	0.264	0.325597	0.783071
CD4+ Activated	NFRKB	0.261557	0.325597	0.75173
CD8+ Activated	PTGES2	0.238464	0.325603	0.545527
CD4+ Stressed	SPON1	0.441607	0.325603	0.545937
JAK2_high_STS	AC022868.2	4.31238	0.327565	0.999869
Vascular CAFs	ZNF687-AS1	0.709482	0.331565	0.961431
Inflammatory Monocytes	EDEM1	0.295593	0.325881	0.626662
NK cells CD56 high	MLLT1	0.332466	0.325614	0.565811
M2 TREM2+ SPP1+	CHMP3	0.30356	0.32589	0.733555
Monocytes EREG+	PPAT	0.360695	0.32589	0.929151
CD4+ Activated	AC244090.1	0.282172	0.325621	0.75173
JAK2_high_STS	AC015853.2	4.23911	0.327582	0.999869
STS Proangiogenic	ACTR1B	0.570288	0.327584	0.999994
Monocytes EREG+	ZNF442	0.50739	0.3259	0.929151
CD8+ Stressed	FKBP5	0.402417	0.325639	0.626096
NA	MCAT	0.429433	0.325914	0.493399
Monocytes EREG+	CARD6	0.302607	0.325923	0.929151
Matrix CAFs	STEAP2-AS1	1.01327	0.331613	0.999515
Proinflammatory PMNs	LPAR3	0.549015	0.325931	0.616363
Monocytes EREG+	HMCN2	0.518811	0.325936	0.929151
Monocytes EREG+	ADAMTS15	0.49298	0.325937	0.929151
CD4+ Tn	SPART-AS1	0.379467	0.325665	0.713557
CD4+ Tn	MYH9	0.239827	0.325669	0.713557
Arterial Endothelial Cells	AC108053.1	0.511734	0.330584	0.999833
Tip Endothelial Cells	DNPH1	0.374834	0.330586	0.993277
CD4+ Tfh	SCLY	0.274216	0.325681	0.59809
Proinflammatory PMNs	SPINT1-AS1	0.519776	0.325956	0.616363
STS Mesenchymal-like Contactin+	ZFYVE21	0.52927	0.327645	0.781547
Immunoregulatroy PMNs	STK35	0.317732	0.325958	0.487149
Matrix CAFs	ERVK3-1	0.345452	0.331642	0.999515
STS CTA high	IMPA2	1.28728	0.327654	0.859021
JAK2_high_STS	DOCK10	1.94157	0.327662	0.999869
STS Mesenchymal-like ECM Remodeling	PCBD1	0.383429	0.327662	0.711244
CD4+ Tn	NASP	0.225563	0.325703	0.713557
M2 TREM2+ SPP1+	EEF1E1	0.319659	0.325978	0.733639
Vascular CAFs	CCDC102A	0.334332	0.331667	0.961431
STS Proangiogenic	SLC22A23	1.09758	0.327672	0.999994
CD4+ Tfh	AL590068.4	0.403052	0.325716	0.59809
STS CTA high	CCL3L1	1.48805	0.327679	0.859021
Monocytes EREG+	RBM5	0.247242	0.326003	0.929151
Vascular CAFs	MRPS30-DT	0.705552	0.331687	0.961431
Arterial Endothelial Cells	IFI44L	0.978454	0.330642	0.999833
Vascular CAFs	LONP2	0.375448	0.331694	0.961431
Monocytes EREG+	FPR3	0.423797	0.326013	0.929151
CD8+ GZMK+ Tm	Z99127.4	0.241332	0.325742	0.584247
STS Mesenchymal-like Contactin+	FKBP1B	1.57819	0.327702	0.781547
M2 TREM2+ SPP1+	AGAP3	0.361996	0.326017	0.733639
Inflammatory Monocytes	NID1	0.3929	0.326018	0.626662
DCs AREG+	NRIR	0.572798	0.326018	0.691594
CD8+ ISG	PLXNA1	0.409246	0.325747	0.572607
Proinflammatory PMNs	OIP5	0.530759	0.326027	0.616363
CD4+ Th17	UBXN1	0.279364	0.325755	0.678313
CD8+ Exhausted	CYSLTR2	0.339076	0.325758	0.470007
Monocytes EREG+	ANO6	0.302695	0.326031	0.929151
M2 APOC1+ APOE+	UBE2J2	0.25575	0.326034	0.663509
Proinflammatory PMNs	CCDC136	0.526745	0.326046	0.616363
Monocytes EREG+	AC015922.3	0.516355	0.326047	0.929151
CD8+ ISG	CDKN2A	0.42893	0.32578	0.572607
CD4+ Th17	ARL13B	0.255982	0.32578	0.678313
DCs AREG+	TENM2	0.512464	0.326057	0.691594
CD4+ Tfh	GPS1	0.282813	0.325786	0.59809
CD36+ CAFs	ANKIB1	0.258204	0.331743	0.992363
Proinflammatory PMNs	AC129803.1	0.526739	0.326068	0.616363
STS Mesenchymal-like Contactin+	POLR2I	0.433432	0.327756	0.781547
CD8+ ISG	GNAI1	0.373258	0.325802	0.572607
STS CTA high	AC007038.1	1.5968	0.327763	0.859021
STS Mesenchymal-like Undiff.	STAG3	0.515907	0.327766	0.714485
NK cells CD56 low	GNE	0.306608	0.325807	0.783071
Capillary Venous Endothelial Cells	SRPK2	0.267742	0.330714	0.537478
JAK2_high_STS	IGHV4-34	4.30705	0.327768	0.999869
JAK2_high_STS	IGHV2-70	4.30705	0.327768	0.999869
CD8+ ISG	USP30	0.37802	0.32581	0.572607
CD4+ Tregs	PSMA2	0.238371	0.32581	0.681353
STS CTA high	AL683813.1	1.36354	0.327772	0.859021
STS Immunomodulatory	HEATR3	0.339644	0.327778	0.999998
DCs AREG+	TFRC	0.467874	0.326094	0.691594
CD8+ ISG	AC026979.1	0.355404	0.32582	0.572607
STS Mesenchymal-like Undiff.	RANBP9	0.246637	0.327784	0.714485
STS Myofibroblastic	CXADR	0.967493	0.327792	0.990181
STS Epithelial-like	CFAP20	0.269594	0.327793	0.565436
CD4+ Th17	PIGP	0.240208	0.325834	0.678313
Macro SELENOP+ SLC40A1+	SAMD9	0.308884	0.326108	0.504106
Vascular CAFs	ERRFI1	0.410075	0.331793	0.961431
STS Mesenchymal-like Contactin+	ZSCAN30	0.545891	0.327799	0.781547
STS Mesenchymal-like Contactin+	WDR62	1.15178	0.3278	0.781547
CD8+ Exhausted	CASC8	0.485853	0.32584	0.470007
Proinflammatory PMNs	AL022316.1	0.51843	0.326114	0.616363
CD8+ ISG	CBY1	0.393187	0.325848	0.572607
CD8+ ISG	CHRDL1	0.652677	0.325854	0.572607
CD4+ Stressed	GPAM	0.366228	0.325863	0.546252
M2 APOC1+ APOE+	HDAC6	0.329038	0.326137	0.663509
M2 TREM2+ SPP1+	USP18	0.473413	0.326144	0.733825
JAK2_high_STS	AC105339.3	3.96122	0.327831	0.999869
CD4+ Th17	ZNF581	0.269429	0.325875	0.678313
STS Myofibroblastic	KRT19	1.01963	0.327836	0.990181
JAK2_high_STS	AL049869.3	2.85265	0.327837	0.999869
STS Proangiogenic	NFKBIE	0.816314	0.327838	0.999994
NK cells CD56 high	RFWD3	0.2447	0.325879	0.565983
NK cells CD56 low	LINC02240	0.552896	0.325881	0.783071
Monocytes EREG+	FAM86C1	0.502015	0.326156	0.929151
Pericytes	AC096564.1	0.971566	0.33079	0.99256
CD4+ Tfh	MRTO4	0.282802	0.325884	0.59809
CD8+ GZMK+ Tm	CDC42SE1	0.266148	0.325891	0.584247
Matrix CAFs	PIK3R5	0.971153	0.331847	0.999515
CD4+ Tfh	PPOX	0.306062	0.325896	0.59809
CD4+ Tregs	UBE2R2	0.265726	0.325897	0.681441
STS Mesenchymal-like Contactin+	VANGL2	1.43704	0.327858	0.781578
Proinflammatory PMNs	2025-12-01	0.543802	0.326172	0.616363
Pericytes	ZNF805	0.405582	0.33081	0.99256
CD4+ Th17	TGFBR1	0.251419	0.325922	0.678313
M2 TREM2+ SPP1+	COIL	0.317239	0.326198	0.733845
NA	MTMR4	0.403521	0.326203	0.493745
NK cells CD56 low	AC005899.6	0.558025	0.32593	0.783071
DCs AREG+	KRT27	0.503187	0.326204	0.691594
CD4+ Tfh	TRAV4	0.445073	0.32593	0.59809
Vascular CAFs	SUGP1	0.497154	0.3319	0.961431
CD4+ Tfh	CD14	0.431448	0.325951	0.59809
STS Immunomodulatory	SERTAD1	0.655155	0.327921	0.999998
Immunoregulatroy PMNs	BCORL1	0.370308	0.326236	0.487473
JAK2_high_STS	RP1	4.30177	0.327925	0.999869
NA	ADCK5	0.516589	0.326247	0.493767
DCs CD1c+	CCDC88A	0.315828	0.326252	0.957384
Capillary Venous Endothelial Cells	UPF2	0.259632	0.3309	0.537594
CD4+ Th17	TRIM28	0.238199	0.325996	0.678313
CD4+ Tregs	RDH14	0.243251	0.325998	0.681558
Inflammatory Monocytes	SURF2	0.265336	0.326278	0.627007
Immunoregulatroy PMNs	BBS9	0.436504	0.326283	0.487473
CD8+ Stressed	FAM160B1	0.289139	0.326013	0.626339
Arterial Endothelial Cells	MYLIP	0.414933	0.33092	0.999833
STS Mesenchymal-like Contactin+	RPP21	0.432117	0.327977	0.781645
CD8+ ISG	PLA2G15	0.382278	0.326018	0.572743
Proinflammatory PMNs	AC013270.1	0.545813	0.326293	0.616363
Mastocytes	DCP1B	0.436916	0.3263	0.752846
NK cells CD56 high	PDCD10	0.220286	0.326031	0.566171
Tip Endothelial Cells	NGDN	0.425185	0.330936	0.993277
M2 TREM2+ SPP1+	AC016745.2	0.496642	0.326306	0.733874
Mastocytes	RCC1L	0.285498	0.326307	0.752846
Macro SELENOP+ SLC40A1+	CDKN1C	0.397078	0.326311	0.504324
Matrix CAFs	CCDC186	0.456102	0.331999	0.999515
M2 APOC1+ APOE+	SERTAD3	0.278086	0.326322	0.663509
STS Mesenchymal-like Contactin+	OTUD5	0.404432	0.328021	0.781645
Granulocytes_NIBAN1_TXNIPhi	DDX58	0.33631	0.326339	0.531455
JAK2_high_STS	AC006504.1	4.31014	0.328026	0.999869
M2 APOC1+ APOE+	IRF2	0.271877	0.326341	0.663509
CD4+ Th17	MT-CO2	0.204754	0.32607	0.678313
DCs CD1c+	NFIL3	0.287957	0.326346	0.957384
STS CTA high	ZCCHC17	0.409591	0.328036	0.859021
Arterial Endothelial Cells	ATAT1	0.39123	0.330987	0.999833
M2 TREM2+ SPP1+	RING1	0.315249	0.326358	0.733874
Proinflammatory PMNs	TPSG1	0.540306	0.326358	0.616363
CD8+ Early Activation	RAB29	0.259419	0.326087	0.667011
DCs AREG+	AC025259.1	0.506026	0.326363	0.691594
STS CTA high	PEX10	0.549344	0.328049	0.859021
STS CTA high	BTK	1.6558	0.328053	0.859021
DCs AREG+	MINCR	0.454509	0.326372	0.691594
DCs AREG+	JAM2	0.541189	0.326374	0.691594
DCs AREG+	PPIP5K1	0.428626	0.326375	0.691594
JAK2_high_STS	AL162464.1	4.31319	0.328061	0.999869
STS Proangiogenic	ZNF737	0.688187	0.328073	0.999994
CD4+ Tfh	APLF	0.317894	0.326114	0.59821
M2 TREM2+ SPP1+	PRDM1	0.40292	0.326391	0.733874
STS CTA high	ZNF547	1.51589	0.328077	0.859021
DCs AREG+	ZFPM2-AS1	0.532165	0.326393	0.691594
M2 APOC1+ APOE+	DCUN1D4	0.320501	0.326396	0.663509
Mastocytes	MECR	0.351024	0.326398	0.752944
DCs CD1c+	IKBIP	0.25314	0.326405	0.957384
NK cells CD56 high	PGM2	0.228957	0.326136	0.566171
STS CTA high	PKD1	0.505298	0.3281	0.859021
Vascular CAFs	EID2	0.403357	0.332093	0.961431
STS Immunomodulatory	ZNF658	0.443174	0.328106	0.999998
STS CTA high	EP400	0.463426	0.328108	0.859021
STS Mesenchymal-like Contactin+	SMOX	0.806321	0.328117	0.781645
DCs AREG+	ELF1	0.302927	0.326432	0.691594
CD8+ ISG	COQ9	0.285287	0.32616	0.572879
STS Immunomodulatory	FKBP2	0.320861	0.328122	0.999998
CD4+ Tregs	USP34	0.245811	0.326166	0.68161
STS Myofibroblastic	AC087612.1	1.03402	0.328129	0.990181
STS CTA high	AVIL	1.11568	0.328129	0.859021
STS Immunomodulatory	C1orf35	0.305093	0.328138	0.999998
CD4+ Th17	CHPF2	0.24809	0.326183	0.678404
STS Mesenchymal-like Contactin+	SRSF4	0.423608	0.32815	0.781645
DCs AREG+	LINC00604	0.538008	0.326468	0.691594
STS Mesenchymal-like Contactin+	CDA	2.18983	0.328158	0.781645
CD8+ Early Activation	AGPAT3	0.249932	0.326208	0.667011
CD4+ Tfh	SLC2A4RG	0.273098	0.326212	0.598292
M2 APOC1+ APOE+	MRPS30	0.327034	0.326487	0.663509
Matrix CAFs	AC090517.5	0.408057	0.332165	0.999515
CD36+ CAFs	MAP1LC3B	0.256931	0.332166	0.992363
CD8+ Exhausted	RNF170	0.289117	0.326223	0.470459
STS Proangiogenic	HINT3	0.454638	0.328199	0.999994
Inflammatory Monocytes	DAG1	0.316534	0.326514	0.627176
CD8+ ISG	ZSCAN21	0.380663	0.326243	0.572959
M2 APOC1+ APOE+	TM7SF3	0.269827	0.32652	0.663509
DCs AREG+	KDM6B	0.340437	0.326524	0.691594
STS Immunomodulatory	EPB41L4A-AS1	0.353785	0.328217	0.999998
CD4+ Stressed	SEPTIN9	0.224298	0.326269	0.546752
STS Myofibroblastic	PLAAT3	0.570022	0.328227	0.990181
Pericytes	MRPS30-DT	0.425289	0.331173	0.99256
NK cells CD56 low	GJB7	0.464725	0.326272	0.783071
Monocytes EREG+	RIN1	0.495948	0.326552	0.929151
DCs AREG+	AP2A1	0.2795	0.326553	0.691594
M2 APOC1+ APOE+	JTB	0.315626	0.326558	0.663509
Pericytes	AL138787.2	1.0265	0.331187	0.99256
NK cells CD56 low	KIAA2012	0.552939	0.326286	0.783071
DCs CD1c+	NXT2	0.324201	0.326563	0.957384
CD4+ Tn	CBLB	0.351585	0.32629	0.714231
NK cells CD56 low	EEF1A2	0.561591	0.326291	0.783071
M2 APOC1+ APOE+	AC104794.3	0.382948	0.326564	0.663509
JAK2_high_STS	RPS4X	1.05737	0.32825	0.999869
Mastocytes	SMIM27	0.359776	0.326568	0.75313
Pericytes	AC008440.2	1.09349	0.331197	0.99256
M2 TREM2+ SPP1+	MMAA	0.415094	0.326573	0.733965
Arterial Endothelial Cells	AC068279.2	1.05013	0.331202	0.999833
Immunoregulatroy PMNs	ARMCX3	0.274616	0.326576	0.487849
CD8+ GZMK+ Tm	PRR5	0.268202	0.326306	0.584402
Matrix CAFs	CNPY3	0.379698	0.332264	0.999515
STS Myofibroblastic	AC036108.1	0.916176	0.328279	0.990181
STS Mesenchymal-like ECM Remodeling	LINC01088	0.915128	0.328287	0.711787
STS CTA high	LRCH1	0.768626	0.328289	0.859308
CD8+ GZMK+ Tm	RYK	0.276112	0.326335	0.584402
CD4+ Th17	AC024382.1	0.346683	0.326347	0.678498
Capillary Venous Endothelial Cells	XPC	0.320171	0.331252	0.537958
DCs AREG+	FOXC1	0.526594	0.326627	0.691594
STS Mesenchymal-like ECM Remodeling	TIMP3	0.883274	0.328318	0.711787
M2 TREM2+ SPP1+	AC004130.2	0.494055	0.326636	0.733965
Monocytes EREG+	AC135893.1	0.500502	0.326637	0.929151
CD4+ Tn	PDCD6IP	0.240169	0.326374	0.714231
Capillary Venous Endothelial Cells	SLC8B1	0.331522	0.331277	0.537958
Pericytes	GMEB1	0.412167	0.331279	0.99256
CD4+ Activated	SLC18A2	0.354653	0.32638	0.753252
CD4+ T memory	NFKBIA	0.32228	0.326382	0.757708
JAK2_high_STS	BCL9	1.24091	0.32834	0.999869
CD4+ Th17	PAK2	0.22066	0.326385	0.678498
NA	LINC01762	0.648439	0.326663	0.494304
M2 TREM2+ SPP1+	FHIT	0.458554	0.326664	0.733965
STS Mesenchymal-like Contactin+	MTHFR	0.530973	0.328352	0.781742
Tip Endothelial Cells	RHOD	0.584145	0.331297	0.993277
Monocytes EREG+	AC099343.3	0.369908	0.32667	0.929151
CD4+ Tn	ALG12	0.24315	0.326399	0.714231
NK cells CD56 low	VSTM4	0.601937	0.326421	0.783071
M2 APOC1+ APOE+	NUFIP1	0.280676	0.326698	0.663509
CD4+ T memory	NBL1	0.30642	0.326429	0.757708
CD8+ Exhausted	TIAM2	0.407702	0.326433	0.470662
Macro SELENOP+ SLC40A1+	PSMC1	0.24482	0.326708	0.504842
Matrix CAFs	MCM3AP	0.312426	0.332385	0.999515
JAK2_high_STS	AC087633.1	4.3063	0.3284	0.999869
NK cells CD56 low	EMSY	0.283451	0.32645	0.783071
CD8+ Activated	ILF3	0.245095	0.326452	0.546517
CD8+ Exhausted	TM4SF1	0.694143	0.326457	0.470662
STS Immunomodulatory	FAM50A	0.271175	0.328415	0.999998
Proinflammatory PMNs	IBSP	0.573004	0.326733	0.616786
Tip Endothelial Cells	XRRA1	0.451543	0.331364	0.993277
Tip Endothelial Cells	DNAJC13	0.429818	0.331365	0.993277
STS Mesenchymal-like Contactin+	NUDT3	0.419454	0.328424	0.781742
CD4+ Tregs	WDR83OS	0.286168	0.32647	0.681824
CD4+ Stressed	COX7A1	0.416323	0.326481	0.547048
Mastocytes	CDK5RAP3	0.26062	0.326759	0.753464
Tip Endothelial Cells	AHRR	0.95005	0.33139	0.993277
Tip Endothelial Cells	HNRNPLL	0.413825	0.331391	0.993277
JAK2_high_STS	DBET	4.31387	0.328449	0.999869
STS Mesenchymal-like Contactin+	HAX1	0.497874	0.32845	0.781742
NA	TRMT11	0.408909	0.326767	0.494416
Vascular CAFs	MEOX2	0.449931	0.332442	0.961431
STS Mesenchymal-like Contactin+	BTBD8	0.543039	0.328454	0.781742
NK cells CD56 low	CFAP58	0.536767	0.326499	0.783071
Monocytes EREG+	GPRC5D-AS1	0.518448	0.326774	0.929151
CD4+ Tfh	C12orf54	0.599748	0.326504	0.598391
M2 TREM2+ SPP1+	PTGFRN	0.361328	0.32678	0.733965
CD8+ Early Activation	RPRD2	0.290243	0.326508	0.667011
Matrix CAFs	KIFAP3	0.299374	0.332457	0.999515
M2 TREM2+ SPP1+	SLC37A1	0.346973	0.326786	0.733965
Monocytes EREG+	AL354696.2	0.478059	0.326788	0.929151
STS Myofibroblastic	TMEM14B	0.312449	0.328476	0.990181
NK cells CD56 low	PTRH1	0.273768	0.326522	0.783071
STS Immunomodulatory	ACSL4	0.321593	0.328479	0.999998
Macro SELENOP+ SLC40A1+	SRSF1	0.243116	0.326797	0.504933
DCs AREG+	CA2	0.459099	0.326804	0.691594
CD8+ Activated	DDB1	0.228506	0.326531	0.546589
Mastocytes	AL022097.1	0.487181	0.326806	0.753466
Vascular CAFs	GPAT4	0.399742	0.332479	0.961431
CD4+ Tfh	SMARCE1	0.263834	0.326535	0.598391
Arterial Endothelial Cells	SMAP1	0.367475	0.331443	0.999833
CD8+ Early Activation	ABCC10	0.257183	0.326547	0.667011
NA	ZNF337	0.473977	0.326822	0.494444
Proinflammatory PMNs	EXT1	0.501627	0.326826	0.616834
CD4+ Tn	ADSL	0.239227	0.326554	0.714324
Vascular CAFs	YARS2	0.502353	0.332501	0.961431
M2 TREM2+ SPP1+	AC100763.1	0.481076	0.326833	0.733965
CD4+ Tregs	RALGDS	0.253827	0.32656	0.681824
STS Mesenchymal-like Contactin+	MRM1	0.62923	0.328519	0.781742
Matrix CAFs	AC233296.1	0.938704	0.33251	0.999515
NK cells CD56 low	AC067945.4	0.461445	0.326565	0.783071
DCs AREG+	AL049869.3	0.540424	0.326839	0.691594
CD8+ Exhausted	MTERF1	0.301761	0.32657	0.470781
DCs AREG+	FAAP24	0.455531	0.326844	0.691594
STS Mesenchymal-like Undiff.	DLC1	0.589429	0.328528	0.715271
DCs AREG+	KLRD1	0.623883	0.326854	0.691594
CD4+ Tfh	RAPGEF4	0.552466	0.326583	0.598391
Proinflammatory PMNs	AL080276.2	0.525871	0.326857	0.616834
CD4+ Tfh	PEX6	0.325168	0.326586	0.598391
Macro SELENOP+ SLC40A1+	RUBCNL	0.464916	0.326864	0.504987
DCs AREG+	GBP7	0.503868	0.326866	0.691594
NK cells CD56 low	SPOCK3	0.537949	0.326594	0.783071
Monocytes EREG+	TMEM45A	0.450813	0.326868	0.929151
CD4+ T memory	OCIAD1	0.222765	0.326596	0.757708
STS Proangiogenic	LRRC29	0.81764	0.328553	0.999994
Vascular CAFs	NIT1	0.547202	0.332544	0.961431
STS Epithelial-like	FRAS1	1.41962	0.328557	0.566256
DCs AREG+	LETMD1	0.330217	0.326874	0.691594
CD8+ Activated	SRFBP1	0.273098	0.326607	0.546656
M2 TREM2+ SPP1+	PPP2R5D	0.362094	0.326884	0.733965
Granulocytes_NIBAN1_TXNIPhi	CDK1	0.52704	0.326891	0.532088
Matrix CAFs	AL591043.2	0.915292	0.332567	0.999515
STS CTA high	DDX31	0.633206	0.32858	0.859386
Tip Endothelial Cells	GLT8D2	0.487358	0.331523	0.993277
STS Immunomodulatory	SSNA1	0.442437	0.328582	0.999998
Immunoregulatroy PMNs	AL354740.1	0.339127	0.326899	0.488185
Vascular CAFs	KAT6A	0.359208	0.332571	0.961431
DCs AREG+	AC010609.1	0.514515	0.326903	0.691594
CD4+ T memory	CEP164	0.22625	0.326631	0.757708
CD4+ Tfh	GPC3	0.646234	0.326631	0.598391
STS Proangiogenic	PRSS36	1.22832	0.328599	0.999994
CD4+ Tfh	SOCS4	0.275879	0.326644	0.598391
STS Immunomodulatory	NECTIN4	1.13217	0.328606	0.999998
Pericytes	ZFPL1	0.475367	0.331548	0.99256
Capillary Venous Endothelial Cells	CEMIP2	0.421074	0.331548	0.538105
STS CTA high	FAM156A	1.52398	0.328609	0.859386
Proinflammatory PMNs	GNB1	0.270499	0.326926	0.616834
STS Myofibroblastic	ZNF544	0.35564	0.328612	0.990181
NK cells CD56 high	XRCC6	0.228435	0.326656	0.56683
CD36+ CAFs	IFI30	0.455879	0.332602	0.992363
CD4+ Tfh	DPYSL3	0.480749	0.326659	0.598391
Vascular CAFs	OTUD6B-AS1	0.363409	0.332609	0.961431
Proinflammatory PMNs	HIST1H3J	0.507867	0.326938	0.616834
CD4+ Tfh	PCDH17	0.615714	0.326665	0.598391
CD4+ Tregs	PAM16	0.253495	0.326667	0.681834
Granulocytes_NIBAN1_TXNIPhi	R3HDM2	0.264962	0.326942	0.53212
STS Proangiogenic	DVL2	0.438435	0.328631	0.999994
Proinflammatory PMNs	TRBC1	0.51345	0.326948	0.616834
NA	MED12	0.388705	0.326953	0.494531
STS Mesenchymal-like Undiff.	ZMYM1	0.317241	0.328638	0.715329
DCs AREG+	MDGA2	0.53091	0.326956	0.691594
JAK2_high_STS	EFCAB9	4.24294	0.328641	0.999869
Monocytes EREG+	AP001439.1	0.493324	0.326959	0.929151
CD8+ ISG	TSPAN31	0.327524	0.326686	0.573604
Monocytes EREG+	VWA1	0.475809	0.326964	0.929151
STS Immunomodulatory	METRNL	0.576283	0.32865	0.999998
Arterial Endothelial Cells	GPATCH3	0.413898	0.331591	0.999833
M2 TREM2+ SPP1+	S100B	0.506686	0.326967	0.733965
STS Myofibroblastic	PCDHB15	1.14133	0.328652	0.990181
STS CTA high	FAM24B	0.895349	0.328652	0.859386
JAK2_high_STS	ATRN	1.06879	0.328666	0.999869
NK cells CD56 low	FAM131A	0.362512	0.326716	0.783071
Immunoregulatroy PMNs	ELOC	0.250585	0.326993	0.488204
STS Mesenchymal-like Contactin+	ZNF230	0.665936	0.328679	0.781742
Proinflammatory PMNs	AL031123.1	0.55198	0.327002	0.616865
CD4+ Activated	LINC01126	0.394418	0.326736	0.753824
DCs AREG+	RAPSN	0.516301	0.327014	0.691594
JAK2_high_STS	ADGRB1	4.30959	0.328698	0.999869
M2 TREM2+ SPP1+	AL137003.2	0.500436	0.327019	0.733965
DCs AREG+	POLR1E	0.413473	0.32702	0.691594
NK cells CD56 low	PARTICL	0.536256	0.326748	0.783071
Vascular CAFs	ARL14EP	0.411031	0.332691	0.961439
CD4+ Th17	C15orf40	0.268077	0.32675	0.67878
NA	TTI2	0.43691	0.327024	0.494531
NA	CD34	0.586206	0.327025	0.494531
Granulocytes_NIBAN1_TXNIPhi	SLF1	0.385851	0.327025	0.532202
M2 TREM2+ SPP1+	PRRT3	0.506164	0.327026	0.733965
DCs CD1c+	OARD1	0.263327	0.327032	0.957384
STS Mesenchymal-like ECM Remodeling	FXN	0.291029	0.328717	0.712139
Arterial Endothelial Cells	FAM27C	0.519119	0.33166	0.999833
M2 TREM2+ SPP1+	AL391988.1	0.487258	0.327038	0.733965
CD4+ Th17	DRAP1	0.267777	0.326765	0.67878
CD8+ Early Activation	ZHX3	0.316688	0.326767	0.667011
Pericytes	CYP39A1	0.434809	0.331665	0.99256
STS CTA high	AL022069.3	0.83908	0.328732	0.859386
CD4+ Tfh	PLEKHN1	0.3989	0.326781	0.598447
CD8+ Early Activation	AL356124.1	0.325676	0.326784	0.667011
Monocytes EREG+	PTGES	0.518513	0.327058	0.929151
NK cells CD56 low	F3	0.550551	0.326785	0.783071
CD8+ GZMK+ Tm	CD164	0.213422	0.326787	0.584849
Monocytes EREG+	METTL17	0.354539	0.327061	0.929151
Arterial Endothelial Cells	OSR2	0.672868	0.331686	0.999833
STS Myofibroblastic	NOP53	0.323593	0.328749	0.990181
CD4+ Tfh	LINC01954	0.596917	0.326794	0.598447
NA	CD248	0.583633	0.327068	0.494531
STS CTA high	ZNF420	0.630122	0.328755	0.859386
NK cells CD56 low	AC009501.3	0.371454	0.326811	0.783071
STS CTA high	NCOA2	0.765325	0.328768	0.859386
NA	MIER3	0.46121	0.327085	0.494531
STS Mesenchymal-like ECM Remodeling	SMPD1	0.478725	0.328773	0.712139
STS Immunomodulatory	KRCC1	0.279464	0.328773	0.999998
Arterial Endothelial Cells	SUCLG1	0.397517	0.331717	0.999833
CD4+ Stressed	TET3	0.340947	0.326826	0.547384
Macro SELENOP+ SLC40A1+	SECTM1	0.331013	0.3271	0.505294
Immunoregulatroy PMNs	CYB561A3	0.293746	0.327105	0.488327
Monocytes EREG+	VGF	0.503578	0.327105	0.929151
Pericytes	PDRG1	0.409503	0.331733	0.99256
CD8+ Activated	ZNF131	0.260343	0.326844	0.54685
STS Mesenchymal-like Contactin+	AC090825.1	1.77257	0.328801	0.781742
Capillary Venous Endothelial Cells	PRKCG	0.861971	0.331748	0.538105
Monocytes EREG+	MBNL1-AS1	0.455686	0.327127	0.929151
STS Immunomodulatory	GLIPR1	0.338775	0.328813	0.999998
Monocytes EREG+	AC023043.1	0.515653	0.327133	0.929151
M2 APOC1+ APOE+	NAA25	0.313143	0.327136	0.663509
Proinflammatory PMNs	AC009090.6	0.508449	0.327136	0.617047
CD4+ Tfh	TNFSF13	0.607013	0.326863	0.598502
M2 TREM2+ SPP1+	ST6GALNAC2	0.508432	0.327137	0.733965
CD8+ Activated	COX11	0.231888	0.326866	0.54685
STS Mesenchymal-like ECM Remodeling	PLEKHA4	0.498072	0.328826	0.712139
NA	NOXA1	0.499028	0.327146	0.494577
Tip Endothelial Cells	GRIPAP1	0.391671	0.331772	0.993277
CD4+ Activated	A2ML1-AS1	0.55356	0.326879	0.753946
Matrix CAFs	HTR2A	0.974012	0.332828	0.999515
Granulocytes_NIBAN1_TXNIPhi	TMEM26	0.589688	0.327165	0.532377
STS Proangiogenic	TNFSF13	1.4332	0.32886	0.999994
DCs AREG+	ZNF763	0.455702	0.32719	0.691694
CD4+ Stressed	HERC3	0.257792	0.326923	0.547437
CD4+ Th17	GAPDH	0.23913	0.326926	0.678926
Mastocytes	ANAPC10	0.29196	0.327201	0.753902
Proinflammatory PMNs	FIRRE	0.470616	0.327204	0.617054
DCs AREG+	AP000926.2	0.490175	0.327204	0.691694
STS Myofibroblastic	GNPTG	0.350811	0.328887	0.990181
CD8+ ISG	IL1R1	0.367714	0.326932	0.573917
STS Mesenchymal-like Contactin+	FRRS1L	1.23349	0.328889	0.781742
Pericytes	SLC13A4	0.996249	0.331834	0.99256
CD8+ ISG	AL451085.2	0.380067	0.32694	0.573917
CD4+ Tn	RAB27B	0.303756	0.32694	0.714552
Matrix CAFs	ERG	1.0808	0.332882	0.999515
Mastocytes	CSPG4	0.464749	0.327217	0.753902
Monocytes EREG+	CGREF1	0.495156	0.327225	0.929151
Mastocytes	PYHIN1	0.458312	0.327226	0.753902
Inflammatory Monocytes	VPS18	0.328468	0.327231	0.627818
NK cells CD56 low	WDR66	0.370165	0.326962	0.783071
JAK2_high_STS	IGHV4-59	4.30613	0.32892	0.999869
NK cells CD56 low	AC007785.1	0.514804	0.326971	0.783071
Granulocytes_NIBAN1_TXNIPhi	ARNTL	0.375508	0.327245	0.532453
STS Mesenchymal-like Contactin+	FAM214A	0.609313	0.32893	0.781742
STS Mesenchymal-like Contactin+	ARHGAP39	0.568494	0.328931	0.781742
CD8+ GZMK+ Tm	ANAPC1	0.229027	0.326979	0.585056
STS Mesenchymal-like Contactin+	ATP6V0A2	0.362758	0.328938	0.781742
Proinflammatory PMNs	AL731568.1	0.518366	0.327258	0.617054
Pericytes	PAN2	0.444919	0.331887	0.99256
CD4+ Stressed	ANG	0.569015	0.326994	0.547453
M2 TREM2+ SPP1+	AL035420.1	0.490431	0.327268	0.7341
CD4+ Th17	LSR	0.288505	0.327002	0.678926
Inflammatory Monocytes	DENND6B	0.373804	0.327277	0.627818
DCs AREG+	JAG1	0.325973	0.327284	0.691694
STS Immunomodulatory	TBC1D9B	0.26283	0.328967	0.999998
CD8+ ISG	ABCB1	0.34888	0.327012	0.573978
CD4+ Tfh	UBE2T	0.40778	0.327014	0.598688
Arterial Endothelial Cells	EPM2AIP1	0.397829	0.331914	0.999833
M2 APOC1+ APOE+	PDE6G	0.405485	0.327294	0.663509
Proinflammatory PMNs	BEND5	0.5292	0.327298	0.617054
Macro SELENOP+ SLC40A1+	CCDC66	0.287893	0.327302	0.505425
CD8+ GZMK+ Tm	LINC01128	0.240053	0.327035	0.585086
NK cells CD56 high	UNC50	0.265328	0.327041	0.567031
M2 TREM2+ SPP1+	PDIA3	0.275494	0.327319	0.7341
Matrix CAFs	CEP164	0.412512	0.332989	0.999515
NA	PRH1	0.404392	0.327326	0.49475
Vascular CAFs	AL445524.1	0.435323	0.332994	0.961439
Arterial Endothelial Cells	STPG1	0.531841	0.331956	0.999833
DCs AREG+	FAM126A	0.317343	0.327336	0.691694
CD8+ Exhausted	RUVBL2	0.30439	0.327065	0.471303
NK cells CD56 low	LIMCH1	0.53994	0.327065	0.783071
NK cells CD56 low	TERF2	0.231938	0.327065	0.783071
Vascular CAFs	SCYL2	0.336228	0.33301	0.961439
CD4+ Stressed	LUM	0.531482	0.327076	0.547453
STS Mesenchymal-like ECM Remodeling	PIM3	0.574458	0.329032	0.712288
DCs AREG+	TEX41	0.50494	0.327353	0.691694
STS Immunomodulatory	ZNF277	0.32373	0.329035	0.999998
CD8+ Exhausted	GATD3B	0.458306	0.327081	0.471303
CD4+ Stressed	MT-CYB	0.226035	0.327083	0.547453
Tip Endothelial Cells	FANCA	0.441808	0.331981	0.993277
STS Mesenchymal-like Contactin+	ARFGAP1	0.496111	0.329055	0.781742
Granulocytes_NIBAN1_TXNIPhi	CCL17	0.720098	0.327377	0.532615
STS Mesenchymal-like ECM Remodeling	SH3PXD2B	0.398902	0.32906	0.712288
NK cells CD56 low	SMCR8	0.263776	0.327106	0.783071
CD4+ T memory	TMBIM6	0.229575	0.32711	0.757811
STS CTA high	LINC02202	1.25927	0.32907	0.859806
M2 TREM2+ SPP1+	C5orf17	0.515028	0.32739	0.7341
NK cells CD56 low	CDKN2AIP	0.238117	0.327121	0.783071
CD8+ ISG	SFR1	0.401474	0.327123	0.574005
Matrix CAFs	AP001825.1	0.991804	0.333065	0.999515
STS CTA high	CLDN11	2.11714	0.329085	0.859806
STS Mesenchymal-like Contactin+	AC004257.1	1.29603	0.329089	0.781742
M2 TREM2+ SPP1+	AKT1S1	0.332138	0.327407	0.7341
Matrix CAFs	CCDC36	0.354659	0.333076	0.999515
STS Mesenchymal-like Undiff.	NSMCE3	0.483757	0.329093	0.715882
Arterial Endothelial Cells	MRPS18C	0.414368	0.332036	0.999833
Mastocytes	TGDS	0.341456	0.327417	0.754237
STS Mesenchymal-like Contactin+	KCTD15	1.25812	0.329101	0.781742
Matrix CAFs	LDHA	0.330245	0.333088	0.999515
CD8+ Activated	UNC50	0.27023	0.327152	0.547267
STS Mesenchymal-like Contactin+	MAP3K1	0.702276	0.329107	0.781742
CD4+ Tregs	SNW1	0.233267	0.327157	0.682295
Vascular CAFs	RTL8B	0.494611	0.333095	0.961439
STS Mesenchymal-like Undiff.	SLFN12	0.425446	0.329114	0.715882
STS Immunomodulatory	RPIA	0.304464	0.329114	0.999998
NK cells CD56 low	ZNF668	0.333866	0.327165	0.783071
CD4+ Activated	SECISBP2	0.230814	0.327167	0.754383
M2 TREM2+ SPP1+	HLA-DQB1	0.48486	0.327442	0.7341
DCs AREG+	FAM200A	0.373144	0.327442	0.691771
STS Mesenchymal-like ECM Remodeling	RPS5	0.41305	0.329133	0.712288
CD4+ Stressed	PLCG1	0.255907	0.327179	0.547554
CD8+ GZMK+ Tm	UFSP2	0.230698	0.327181	0.585132
CD4+ Tn	HELB	0.269601	0.327192	0.714898
CD4+ Tfh	AC064807.1	0.370684	0.327198	0.598688
DCs AREG+	LSAMP	0.545542	0.327474	0.691771
Proinflammatory PMNs	MAP3K9	0.512279	0.327477	0.617206
M2 TREM2+ SPP1+	TACC2	0.468048	0.327479	0.7341
M2 APOC1+ APOE+	FILIP1L	0.453993	0.327479	0.663509
Vascular CAFs	AC113386.1	1.03043	0.333145	0.961439
Macro SELENOP+ SLC40A1+	MYO1C	0.327358	0.327495	0.505628
CD8+ Activated	RSL1D1	0.242271	0.327229	0.547336
Proinflammatory PMNs	AC021613.1	0.550583	0.327505	0.617206
CD4+ Activated	TRBV21-1	0.429344	0.32724	0.754407
STS Mesenchymal-like ECM Remodeling	POLR1D	0.268407	0.3292	0.712322
Pericytes	KIF3A	0.397005	0.332146	0.99256
NA	AC016134.1	0.550677	0.327532	0.494942
STS Myofibroblastic	MAFF	0.563204	0.329219	0.990181
Vascular CAFs	ZADH2	0.33529	0.333202	0.961439
Proinflammatory PMNs	KCNK5	0.524569	0.327542	0.617206
Immunoregulatroy PMNs	ZFAT	0.366626	0.327542	0.488846
CD4+ Tfh	SOX4	0.417287	0.327276	0.598688
STS Myofibroblastic	MIF-AS1	0.989903	0.329231	0.990181
CD4+ Tfh	MSR1	0.613891	0.327281	0.598688
DCs AREG+	ST8SIA6	0.554881	0.327555	0.691852
STS Proangiogenic	FAM111A	0.70553	0.329244	0.999994
STS Immunomodulatory	BCAS2	0.280206	0.329263	0.999998
STS CTA high	DR1	0.459085	0.329263	0.859806
NK cells CD56 low	SMAGP	0.348668	0.327313	0.783071
NA	SLC25A13	0.444061	0.327588	0.494942
STS Myofibroblastic	MAPK12	1.12296	0.329276	0.990181
Matrix CAFs	RUSC1-AS1	0.901257	0.333258	0.999515
Matrix CAFs	POT1-AS1	0.901257	0.333258	0.999515
Matrix CAFs	AC092650.1	0.901257	0.333258	0.999515
Matrix CAFs	DSCAML1	0.901257	0.333258	0.999515
Matrix CAFs	PRSS48	0.901257	0.333258	0.999515
Matrix CAFs	SMIM15-AS1	0.901257	0.333258	0.999515
Matrix CAFs	AC066613.2	0.901257	0.333258	0.999515
Matrix CAFs	AC012291.3	0.901257	0.333258	0.999515
NA	LRCH3	0.341414	0.327597	0.494942
M2 TREM2+ SPP1+	TWIST1	0.485167	0.327597	0.734173
CD4+ Tfh	MTRR	0.260555	0.327326	0.598688
NA	TBC1D22B	0.392179	0.327599	0.494942
CD4+ Tfh	DDT	0.261079	0.327327	0.598688
CD8+ GZMK+ Tm	CAND1	0.260468	0.327335	0.585132
Arterial Endothelial Cells	ZNF502	0.510972	0.332233	0.999833
CD4+ Tfh	SMKR1	0.402466	0.327351	0.598688
CD4+ Stressed	TLR4	0.563099	0.327364	0.547683
CD4+ Tfh	C12orf40	0.383713	0.327368	0.598688
Monocytes EREG+	MCM2	0.489261	0.327642	0.929151
STS Myofibroblastic	SATB1	0.488351	0.329326	0.990181
STS Mesenchymal-like Undiff.	ABHD18	0.50635	0.329337	0.7159
CD8+ Exhausted	TMEM91	0.317058	0.327386	0.471675
M2 TREM2+ SPP1+	NOD1	0.355927	0.327661	0.734173
CD4+ Activated	WDR49	0.544836	0.32739	0.754553
Capillary Venous Endothelial Cells	RPS16	0.232462	0.332284	0.538819
STS Proangiogenic	OAZ1	0.577912	0.329353	0.999994
STS Mesenchymal-like Undiff.	SSPN	0.416438	0.329357	0.7159
STS Myofibroblastic	ELK1	0.348536	0.329358	0.990181
M2 APOC1+ APOE+	CCNC	0.274001	0.327693	0.663509
CD4+ Tfh	SLC22A17	0.5901	0.327422	0.598688
Proinflammatory PMNs	VASH1-AS1	0.469038	0.327702	0.617206
M2 TREM2+ SPP1+	DPH5	0.351772	0.327706	0.734173
STS Proangiogenic	AC239799.2	1.94365	0.329387	0.999994
Proinflammatory PMNs	DNAH10	0.522912	0.327715	0.617206
CD4+ Tfh	RND1	0.409303	0.327451	0.598688
CD4+ T memory	NAIP	0.273589	0.327455	0.757869
CD4+ Activated	AC009185.1	0.443445	0.32746	0.754602
STS Myofibroblastic	ZFP69B	0.46034	0.329416	0.990181
CD4+ Tregs	KDM4A	0.23115	0.327466	0.682472
Proinflammatory PMNs	RHPN2	0.538442	0.327741	0.617206
STS Myofibroblastic	FSD1	0.994262	0.329423	0.990181
STS Mesenchymal-like ECM Remodeling	PRKAR2A	0.200241	0.329424	0.712565
Immunoregulatroy PMNs	AL355916.1	0.401701	0.327745	0.489073
Monocytes EREG+	SLC24A4	0.41151	0.32775	0.929151
Macro SELENOP+ SLC40A1+	AL139260.1	0.451919	0.327751	0.50588
CD4+ Stressed	TRIP10	0.425443	0.327479	0.547753
Pericytes	ADAM12	0.658855	0.332371	0.99256
Proinflammatory PMNs	RNF130	0.247854	0.327754	0.617206
STS Proangiogenic	EMC8	0.600406	0.329435	0.999994
Pericytes	LSG1	0.412153	0.332373	0.99256
CD4+ T memory	SUPT5H	0.216303	0.327484	0.757869
Mastocytes	ITGAV	0.361472	0.327759	0.754456
STS Myofibroblastic	NFATC2IP	0.266272	0.32944	0.990181
Vascular CAFs	AL162390.1	0.450512	0.333434	0.961439
CD8+ ISG	GEMIN5	0.293364	0.327501	0.574439
DCs CD1c+	G3BP2	0.21814	0.327774	0.957384
M2 TREM2+ SPP1+	RBFA	0.360808	0.327779	0.734173
STS Proangiogenic	GMCL1	0.458221	0.329462	0.999994
NK cells CD56 low	RICTOR	0.245418	0.327509	0.783071
Mastocytes	BOD1	0.264197	0.327783	0.754456
Proinflammatory PMNs	RAB5A	0.260892	0.327787	0.617206
DCs CD1c+	HSPA1B	0.593488	0.32779	0.957384
NK cells CD56 high	GNAI3	0.217311	0.327524	0.567622
STS Mesenchymal-like Contactin+	ZNF687	0.523807	0.329478	0.782155
STS Epithelial-like	CENPA	0.859425	0.329478	0.567276
STS CTA high	AL118558.3	0.8922	0.329482	0.860208
Monocytes EREG+	MEST	0.461026	0.327802	0.929151
STS Proangiogenic	CRCP	0.542971	0.329484	0.999994
Vascular CAFs	MMUT	0.339738	0.333465	0.961439
DCs AREG+	GTPBP6	0.287363	0.327808	0.692065
Monocytes EREG+	AC099518.1	0.509191	0.327813	0.929151
Arterial Endothelial Cells	RNASEH2C	0.340778	0.332434	0.999833
Tip Endothelial Cells	SRP9	0.352207	0.332435	0.993277
CD4+ Activated	MFAP1	0.244406	0.327547	0.754686
M2 APOC1+ APOE+	SKA2	0.288069	0.32782	0.663509
Matrix CAFs	ACAD11	0.408941	0.333488	0.999515
CD4+ Th17	NAE1	0.227272	0.327555	0.67927
STS Mesenchymal-like Contactin+	SNRPC	0.453769	0.329508	0.782155
NK cells CD56 low	AC064834.1	0.418627	0.327558	0.783071
M2 APOC1+ APOE+	UGGT1	0.229274	0.327832	0.663509
CD4+ Tn	XRN2	0.202615	0.327565	0.71524
M2 TREM2+ SPP1+	QPCTL	0.424702	0.327839	0.734173
Matrix CAFs	ELOVL1	0.408679	0.333504	0.999515
STS Mesenchymal-like Undiff.	SLC66A3	0.412033	0.329526	0.716121
NA	LRRC14	0.482363	0.327847	0.495271
Inflammatory Monocytes	WDR45B	0.282289	0.327848	0.627933
STS Myofibroblastic	PCDHGA12	1.40155	0.329532	0.990181
CD4+ Th17	MED26	0.232955	0.327582	0.67927
Mastocytes	PIGP	0.341511	0.327859	0.754456
Mastocytes	CCDC51	0.409451	0.32786	0.754456
STS Myofibroblastic	SYN2	1.1723	0.329542	0.990181
Proinflammatory PMNs	XCL1	0.495216	0.327864	0.617232
STS Mesenchymal-like Undiff.	EAF2	0.297825	0.329545	0.716121
CD4+ Tfh	AL365255.1	0.541038	0.327598	0.598688
M2 TREM2+ SPP1+	BOC	0.481657	0.327871	0.734173
Vascular CAFs	PRRX1	0.44036	0.33354	0.961439
NK cells CD56 high	CYLD	0.21709	0.32761	0.567631
STS Myofibroblastic	ABCB7	0.257578	0.329565	0.990181
STS CTA high	RNF6	0.616147	0.329568	0.860303
CD36+ CAFs	ATP5PO	0.313569	0.333553	0.992363
Monocytes EREG+	NDRG1	0.326077	0.327895	0.929151
NA	SPAG5	0.619204	0.327902	0.495307
STS Mesenchymal-like Undiff.	DDX52	0.238598	0.329584	0.716121
Pericytes	PET117	0.40541	0.332522	0.99256
CD4+ Tfh	LYG1	0.547627	0.327635	0.598688
Mastocytes	ANKRD37	0.33367	0.32791	0.754456
Inflammatory Monocytes	MITD1	0.238282	0.327913	0.627933
STS Immunomodulatory	GORASP1	0.286801	0.329593	0.999998
STS Mesenchymal-like Contactin+	SPIN2B	0.951966	0.329594	0.782214
JAK2_high_STS	IGHV3-53	4.3056	0.329595	0.999869
CD4+ Stressed	GHRLOS	0.387204	0.327648	0.547856
Pericytes	HSPA1L	1.00539	0.332542	0.99256
M2 APOC1+ APOE+	PIK3AP1	0.314759	0.327933	0.663509
Proinflammatory PMNs	TYMP	0.316049	0.327934	0.61727
Mastocytes	CENPM	0.479928	0.32794	0.754456
STS Immunomodulatory	MAFIP	1.07995	0.329621	0.999998
Mastocytes	RPS11	0.334514	0.327946	0.754456
NK cells CD56 low	LY86-AS1	0.555067	0.327677	0.783071
JAK2_high_STS	ARFGAP2	0.733993	0.329638	0.999869
Tip Endothelial Cells	CD53	0.665679	0.332574	0.993277
Granulocytes_NIBAN1_TXNIPhi	FRMD3	0.44161	0.327959	0.533402
Macro SELENOP+ SLC40A1+	ZMYM2	0.32119	0.32796	0.506011
Pericytes	MEF2C-AS1	0.708336	0.332577	0.99256
STS Mesenchymal-like Contactin+	AC016065.1	0.566935	0.329644	0.782214
M2 APOC1+ APOE+	HTRA2	0.301345	0.327976	0.663509
Mastocytes	ZNF426	0.335272	0.327981	0.754456
M2 APOC1+ APOE+	SCAMP3	0.297936	0.327982	0.663509
Arterial Endothelial Cells	HMGCR	0.406815	0.332601	0.999833
STS Mesenchymal-like Contactin+	ZRANB3	0.839273	0.329669	0.782214
STS Immunomodulatory	ELOVL2	1.10933	0.329677	0.999998
DCs AREG+	TPX2	0.480314	0.328	0.692065
CD8+ Early Activation	U2AF2	0.245072	0.32773	0.668073
STS CTA high	MCFD2	0.552519	0.329693	0.860329
CD8+ GZMK+ Tm	ZNF335	0.26488	0.327742	0.585422
STS CTA high	LINC00702	1.59068	0.329695	0.860329
STS Proangiogenic	AL160272.1	1.26405	0.329695	0.999994
JAK2_high_STS	MAGEB10	4.31505	0.329699	0.999869
NA	TNFRSF10A	0.410216	0.328024	0.495403
STS Immunomodulatory	SPRYD4	0.38587	0.329705	0.999998
STS Proangiogenic	SNAPC1	0.594286	0.329705	0.999994
NA	LRG1	0.779357	0.328026	0.495403
Tip Endothelial Cells	SH3BP5L	0.451242	0.332649	0.993277
CD8+ Stressed	FDFT1	0.236918	0.327763	0.628037
Proinflammatory PMNs	AP001053.1	0.523979	0.328038	0.617273
DCs AREG+	RASA4	0.415006	0.328041	0.692065
Immunoregulatroy PMNs	SPRTN	0.275668	0.328042	0.489458
CD4+ Tfh	GPSM2	0.283414	0.327777	0.598688
CD4+ Tfh	TSSC4	0.267586	0.327778	0.598688
Mastocytes	SLC25A22	0.469666	0.328051	0.754456
NK cells CD56 low	AC019205.1	0.310618	0.327782	0.783071
CD4+ Activated	RASGRP3	0.297183	0.327783	0.754943
NA	IMPG2	0.586904	0.328056	0.495403
Vascular CAFs	PRR14L	0.385507	0.333716	0.961439
CD8+ Exhausted	GLTP	0.256609	0.327787	0.472088
Vascular CAFs	IFT46	0.434271	0.33372	0.961439
CD4+ Stressed	CDH5	0.611694	0.327792	0.548037
STS CTA high	SMAD1	0.704441	0.329748	0.860329
CD4+ Tfh	RNF19A	0.357269	0.327799	0.598688
Tip Endothelial Cells	UCK2	0.4332	0.332688	0.993277
CD4+ Tfh	NIPSNAP2	0.279225	0.327803	0.598688
CD36+ CAFs	TMEM126A	0.331548	0.33374	0.992363
STS Immunomodulatory	MOB3B	0.714917	0.329764	0.999998
DCs AREG+	NAALAD2	0.532616	0.32809	0.692065
Mastocytes	PLOD2	0.458082	0.328094	0.754456
DCs AREG+	ZNF417	0.464751	0.328095	0.692065
CD8+ ISG	RAB11B-AS1	0.433604	0.327825	0.574589
NK cells CD56 low	KLKB1	0.381183	0.327827	0.783071
DCs AREG+	AC083798.2	0.453388	0.328101	0.692065
Arterial Endothelial Cells	ADPRHL2	0.422113	0.33272	0.999833
DCs AREG+	GPR171	0.518061	0.328112	0.692065
M2 TREM2+ SPP1+	ATP5ME	0.360212	0.328114	0.734206
Macro SELENOP+ SLC40A1+	IDH2	0.268647	0.328117	0.506163
STS Mesenchymal-like Contactin+	BBS2	0.397416	0.329805	0.782217
Tip Endothelial Cells	DHCR7	0.434065	0.332741	0.993277
Granulocytes_NIBAN1_TXNIPhi	LINC02062	0.606214	0.328138	0.53364
NA	ATRIP	0.491893	0.328141	0.495485
NK cells CD56 low	IDE	0.258549	0.327875	0.783071
DCs AREG+	PRKAR2A	0.256613	0.328148	0.692065
STS Mesenchymal-like Contactin+	PSORS1C1	1.22687	0.329828	0.782217
CD8+ Stressed	CDC25B	0.228689	0.327877	0.628056
STS CTA high	AL596218.1	1.29833	0.329829	0.860329
Pericytes	KYNU	1.01888	0.332763	0.99256
Monocytes EREG+	MORN3	0.497947	0.328151	0.929151
CD4+ Tfh	ANGPT1	0.59392	0.327885	0.598716
Arterial Endothelial Cells	HYLS1	0.543059	0.332774	0.999833
CD8+ ISG	CTBP1-AS	0.451411	0.327889	0.574589
DCs AREG+	FAM216A	0.421602	0.328164	0.692065
CD8+ Stressed	USP46	0.267094	0.327897	0.628056
Tip Endothelial Cells	MIR4458HG	0.48326	0.332783	0.993277
STS Mesenchymal-like ECM Remodeling	VASN	0.597645	0.32985	0.712853
STS Mesenchymal-like Contactin+	PIGS	0.462513	0.329864	0.782217
Mastocytes	IL4R	0.327988	0.328186	0.754456
Immunoregulatroy PMNs	2025-03-05	0.264065	0.328187	0.489536
Inflammatory Monocytes	CPT1A	0.258093	0.32819	0.628096
CD4+ Activated	GOLGA2	0.25536	0.327919	0.754943
CD4+ T memory	HKDC1	0.391837	0.327924	0.758418
STS Mesenchymal-like Undiff.	DSEL	0.233284	0.329887	0.71651
DCs AREG+	CCNYL1	0.27046	0.328213	0.69208
Arterial Endothelial Cells	IMMP1L	0.369934	0.332826	0.999833
Proinflammatory PMNs	AMHR2	0.535062	0.328221	0.617412
STS Mesenchymal-like ECM Remodeling	SLC10A3	0.289497	0.329901	0.712853
Matrix CAFs	FBXO17	0.490163	0.333878	0.999515
Mastocytes	APTX	0.299831	0.328226	0.754456
M2 TREM2+ SPP1+	AR	0.492173	0.328226	0.734206
Arterial Endothelial Cells	POP4	0.421265	0.332842	0.999833
STS Myofibroblastic	CPT1A	0.356053	0.329911	0.990181
CD4+ Activated	SCRIB	0.366363	0.327964	0.754943
NA	MARK4	0.359784	0.328239	0.495588
STS Epithelial-like	GLIS2	0.353523	0.329918	0.567452
Monocytes EREG+	AL021707.6	0.447455	0.32824	0.929151
Proinflammatory PMNs	LINC01482	0.566721	0.328242	0.617412
Immunoregulatroy PMNs	PAFAH1B2	0.27663	0.328244	0.489536
CD4+ T memory	SEPHS1	0.233439	0.327974	0.758418
Pericytes	AL513550.1	0.614992	0.33286	0.99256
CD36+ CAFs	EIF2S2	0.248053	0.333904	0.992363
STS CTA high	ATE1	0.474542	0.329941	0.860329
Monocytes EREG+	OPN3	0.334504	0.328263	0.929151
STS Immunomodulatory	LINC01948	1.0272	0.329946	0.999998
CD4+ Activated	KIAA0319	0.522665	0.327996	0.754943
CD4+ Stressed	IL1RL2	0.506442	0.327997	0.548231
Proinflammatory PMNs	SPATA32	0.510696	0.328281	0.617412
CD8+ Exhausted	PALMD	0.638506	0.328011	0.472365
CD4+ Stressed	CLDN20	0.447959	0.328011	0.548231
STS Immunomodulatory	WDR41	0.268487	0.329964	0.999998
CD8+ GZMK+ Tm	RBM14	0.232237	0.328014	0.585529
CD8+ ISG	MARF1	0.271555	0.328021	0.574754
Capillary Venous Endothelial Cells	SRGAP2	0.213427	0.332905	0.53947
STS Mesenchymal-like Contactin+	KIF3C	1.21615	0.329974	0.782277
Arterial Endothelial Cells	YAP1	0.469234	0.332917	0.999833
CD4+ Stressed	PBX2	0.287549	0.328035	0.548231
NK cells CD56 low	TBC1D8B	0.548202	0.328037	0.78314
Granulocytes_NIBAN1_TXNIPhi	LINC01500	0.62852	0.328312	0.533764
CD4+ T memory	CDKN2AIP	0.233232	0.328046	0.758418
NK cells CD56 low	SH3BGRL3	0.269934	0.328047	0.78314
Proinflammatory PMNs	AL353759.1	0.514298	0.328323	0.617412
CD4+ Activated	TBCE	0.27958	0.328052	0.754943
STS Epithelial-like	RAB6B	0.700872	0.330003	0.567452
CD8+ Exhausted	MANBA	0.339573	0.328052	0.47238
STS Mesenchymal-like Contactin+	TIMM8B	0.441303	0.330013	0.782277
CD4+ Activated	TEC	0.333926	0.328065	0.754943
CD4+ Tregs	DNMT1	0.23283	0.328065	0.683395
CD4+ T memory	SRSF10	0.216852	0.32807	0.758418
DCs AREG+	AZU1	0.533341	0.328345	0.692268
CD8+ Activated	CDK11B	0.239831	0.328075	0.548368
Granulocytes_NIBAN1_TXNIPhi	SYNGAP1	0.511479	0.328348	0.53377
STS CTA high	TRMT61A	0.922737	0.330028	0.860329
NA	APTR	0.464033	0.328354	0.495645
CD4+ Stressed	AL161430.1	0.385061	0.328088	0.548231
Capillary Venous Endothelial Cells	MSH6	0.26124	0.332975	0.53947
Macro SELENOP+ SLC40A1+	IWS1	0.237582	0.328369	0.506429
NK cells CD56 low	POMZP3	0.371524	0.328104	0.78314
Proinflammatory PMNs	TAF4	0.350186	0.328378	0.617412
Proinflammatory PMNs	CLTCL1	0.527868	0.328379	0.617412
Matrix CAFs	DENND2C	1.04723	0.334033	0.999515
Macro SELENOP+ SLC40A1+	TMEM9	0.262479	0.328391	0.506429
CD8+ ISG	SIKE1	0.242912	0.32812	0.574765
STS Proangiogenic	STX1A	1.06217	0.330071	0.999994
CD8+ ISG	AP005131.1	0.447547	0.328124	0.574765
CD8+ GZMK+ Tm	APPL1	0.259519	0.328127	0.585529
CD8+ GZMK+ Tm	CPD	0.264778	0.328128	0.585529
Tip Endothelial Cells	MAPK8	0.414839	0.333012	0.993277
CD4+ Stressed	TUBB2A	0.293932	0.328134	0.548248
Inflammatory Monocytes	EIF4H	0.242086	0.328409	0.628278
Proinflammatory PMNs	CCDC89	0.532492	0.328419	0.617412
Pericytes	GPKOW	0.412974	0.333034	0.99256
STS Proangiogenic	AL049840.2	0.937124	0.330103	0.999994
CD4+ Activated	MRPL46	0.263954	0.328154	0.754943
Tip Endothelial Cells	TAF11	0.37983	0.33304	0.993277
Proinflammatory PMNs	CD40LG	0.514676	0.328431	0.617412
NK cells CD56 low	PM20D1	0.428218	0.328161	0.78314
STS Mesenchymal-like Undiff.	APLF	0.861462	0.330114	0.716911
Arterial Endothelial Cells	TTC28-AS1	0.489145	0.333046	0.999833
M2 TREM2+ SPP1+	AC092123.1	0.464041	0.328437	0.734206
Immunoregulatroy PMNs	ZNF430	0.265868	0.328442	0.489687
STS Mesenchymal-like Contactin+	RARG	0.553242	0.330121	0.782425
NK cells CD56 high	INTS4	0.256138	0.328171	0.567954
CD8+ Early Activation	STX11	0.268502	0.328183	0.668402
Proinflammatory PMNs	FGF11	0.537407	0.328465	0.617412
CD8+ Exhausted	AL162493.1	0.422215	0.328194	0.47254
CD4+ Tfh	GHRL	0.391882	0.328195	0.598954
NK cells CD56 high	RPRD1A	0.24504	0.328199	0.567954
Pericytes	NENF	0.386146	0.333085	0.99256
CD4+ Tfh	FAH	0.462777	0.328205	0.598954
CD4+ Tn	AC005400.1	0.340189	0.328209	0.715388
NK cells CD56 high	MIB1	0.262442	0.328211	0.567954
Granulocytes_NIBAN1_TXNIPhi	RTL5	0.447349	0.328483	0.533847
CD4+ Activated	MARCKSL1	0.29063	0.328214	0.754966
Arterial Endothelial Cells	CIAO1	0.268708	0.333101	0.999833
Monocytes EREG+	RHCG	0.495718	0.328494	0.929151
Granulocytes_NIBAN1_TXNIPhi	HLX	0.389624	0.328495	0.533847
STS Proangiogenic	CACTIN	0.671536	0.330178	0.999994
CD4+ Stressed	IGHG4	0.687691	0.32823	0.548309
CD4+ Tn	VAPB	0.249939	0.328235	0.715388
CD4+ Stressed	OSM	0.320632	0.328243	0.548309
CD4+ Th17	CHRM3-AS2	0.294916	0.328244	0.679903
DCs CD1c+	APOC2	0.507726	0.328518	0.957384
Mastocytes	BGN	0.457377	0.328518	0.754671
Matrix CAFs	TMED1	0.417869	0.334173	0.999515
CD8+ GZMK+ Tm	VNN2	0.281115	0.328249	0.585543
STS Proangiogenic	ATP6V1FNB	1.08464	0.330202	0.999994
DCs AREG+	AIF1L	0.512609	0.328526	0.692409
Monocytes EREG+	HJURP	0.516187	0.328529	0.929151
Proinflammatory PMNs	TRIM63	0.528112	0.32853	0.617412
Proinflammatory PMNs	AL512662.2	0.541788	0.328538	0.617412
NK cells CD56 high	BRD7	0.224898	0.328267	0.567954
CD4+ Tfh	CRNDE	0.64036	0.328273	0.598954
Granulocytes_NIBAN1_TXNIPhi	RNF144A	0.540589	0.328548	0.533847
Matrix CAFs	CD24	1.17222	0.334208	0.999515
DCs AREG+	CCNL2	0.252968	0.328558	0.692409
M2 APOC1+ APOE+	MSH6	0.2977	0.328563	0.663868
Mastocytes	GNB1L	0.357687	0.328566	0.754671
M2 TREM2+ SPP1+	FAM221A	0.420427	0.328571	0.734206
Monocytes EREG+	PSMC3IP	0.491153	0.328572	0.929151
CD36+ CAFs	MRTO4	0.278881	0.334225	0.992363
Mastocytes	ARHGAP33	0.497644	0.328576	0.754671
M2 TREM2+ SPP1+	AP002387.2	0.469857	0.328578	0.734206
NK cells CD56 high	ADD3	0.270133	0.328312	0.567954
Matrix CAFs	AC109927.1	1.05844	0.334247	0.999515
NK cells CD56 low	GPR153	0.410666	0.328325	0.783316
STS CTA high	AC016831.1	1.14867	0.330276	0.860684
DCs AREG+	CNTN4	0.512521	0.328599	0.692409
M2 TREM2+ SPP1+	AL591518.1	0.508141	0.3286	0.734206
M2 TREM2+ SPP1+	NDUFA11	0.279573	0.328602	0.734206
STS Mesenchymal-like Contactin+	AC012615.1	0.782853	0.330283	0.782702
STS Proangiogenic	QTRT1	0.714378	0.330292	0.999994
Matrix CAFs	AC068234.2	0.919311	0.334266	0.999515
NK cells CD56 low	TWNK	0.362652	0.328345	0.783316
DCs AREG+	NKAPL	0.490949	0.328622	0.692409
DCs AREG+	RIOX2	0.366405	0.328623	0.692409
Granulocytes_NIBAN1_TXNIPhi	SLC45A4	0.463727	0.328624	0.533847
Granulocytes_NIBAN1_TXNIPhi	WAKMAR2	0.386118	0.328624	0.533847
M2 TREM2+ SPP1+	AC016821.1	0.497482	0.328625	0.734206
STS Mesenchymal-like ECM Remodeling	FANCL	0.388627	0.330305	0.713119
M2 TREM2+ SPP1+	SPTBN4	0.56816	0.328642	0.734206
STS CTA high	KTI12	0.90387	0.330337	0.860684
Proinflammatory PMNs	MS4A5	0.521885	0.328661	0.617571
STS Immunomodulatory	SBSPON	0.90602	0.330339	0.999998
Matrix CAFs	TMEM106C	0.442847	0.334315	0.999515
CD8+ Stressed	AC131571.1	0.331021	0.328398	0.628857
CD8+ ISG	SLFN12L	0.32232	0.328403	0.575027
Monocytes EREG+	PRELID3B	0.283636	0.328684	0.929151
M2 TREM2+ SPP1+	GLA	0.303667	0.328685	0.734206
NK cells CD56 low	SULF2	0.375234	0.328414	0.783316
Granulocytes_NIBAN1_TXNIPhi	MCM2	0.587558	0.328686	0.533894
STS CTA high	UBAP1	0.647706	0.330366	0.860684
CD4+ Tfh	PLCD4	0.563008	0.328421	0.598954
DCs AREG+	AC008875.2	0.5046	0.328704	0.692412
DCs AREG+	RELN	0.545361	0.328709	0.692412
CD4+ Tfh	VGLL3	0.803782	0.328439	0.598954
STS Myofibroblastic	CD320	0.478682	0.33039	0.990181
CD4+ Tn	UIMC1	0.259309	0.328446	0.715583
M2 TREM2+ SPP1+	SLC35A1	0.321052	0.328722	0.734206
STS Mesenchymal-like ECM Remodeling	TRABD	0.353244	0.330401	0.713119
Proinflammatory PMNs	KDM4A-AS1	0.494625	0.328729	0.617628
Tip Endothelial Cells	PLEKHG1	0.412962	0.333349	0.993277
JAK2_high_STS	APOBEC3A	4.30611	0.330421	0.999869
STS Mesenchymal-like ECM Remodeling	CCND2	1.21911	0.330422	0.713119
STS Mesenchymal-like Undiff.	ZXDC	0.448627	0.330423	0.717228
CD8+ ISG	FAM122B	0.2979	0.328475	0.575086
CD36+ CAFs	HSBP1	0.242977	0.334397	0.992363
NA	CEP97	0.47029	0.328748	0.496128
Arterial Endothelial Cells	GOLGA7	0.408686	0.333358	0.999833
M2 TREM2+ SPP1+	POLR1E	0.40902	0.328755	0.734206
CD4+ Tfh	USP3-AS1	0.502281	0.328485	0.598954
NK cells CD56 low	CDCA3	0.574278	0.328485	0.783316
CD4+ Tfh	MAK	0.371278	0.328491	0.598954
STS Myofibroblastic	AC009432.2	1.09682	0.330443	0.990181
STS Mesenchymal-like ECM Remodeling	NCBP2AS2	0.340229	0.330444	0.713119
STS Epithelial-like	SLC18B1	0.40765	0.330448	0.567768
JAK2_high_STS	BX664615.2	3.02269	0.330453	0.999869
JAK2_high_STS	AFAP1	0.62706	0.330456	0.999869
STS CTA high	ATOH8	2.17144	0.330461	0.860684
Proinflammatory PMNs	AC016292.1	0.535017	0.328784	0.617632
Granulocytes_NIBAN1_TXNIPhi	NEURL1	0.56133	0.328786	0.53398
STS CTA high	DCUN1D4	0.502059	0.330463	0.860684
NA	SULT1B1	0.618871	0.328786	0.496135
CD4+ Activated	CWC27	0.264666	0.32852	0.755442
Monocytes EREG+	AC044839.1	0.512156	0.328793	0.929151
STS Mesenchymal-like ECM Remodeling	DDX5	0.359732	0.33048	0.713119
M2 TREM2+ SPP1+	HSPA8	0.335327	0.328804	0.734206
NK cells CD56 low	ADPGK-AS1	0.561596	0.328534	0.783316
Proinflammatory PMNs	YIPF7	0.543625	0.328806	0.617632
CD4+ Th17	PCIF1	0.2295	0.328535	0.680125
STS Mesenchymal-like Contactin+	APBA2	1.47244	0.330488	0.78308
STS Epithelial-like	TBC1D10A	0.393504	0.330489	0.567768
NA	C1orf61	0.480962	0.328814	0.496135
STS Mesenchymal-like Undiff.	FZD4	0.501865	0.330493	0.717228
STS Proangiogenic	DDX39B	0.366789	0.330497	0.999994
Tip Endothelial Cells	ACTR1B	0.391653	0.333427	0.993277
CD4+ T memory	AC125437.3	0.326573	0.328561	0.758716
STS Proangiogenic	MOSMO	0.456011	0.330514	0.999994
CD4+ Tfh	ZC3H12B	0.363478	0.328567	0.598954
M2 TREM2+ SPP1+	TMEM63B	0.3399	0.328843	0.734206
STS Mesenchymal-like ECM Remodeling	C4orf48	0.493822	0.33052	0.713119
Arterial Endothelial Cells	ARFGAP3	0.422697	0.33345	0.999833
M2 TREM2+ SPP1+	MGAT4C	0.506033	0.328845	0.734206
CD4+ T memory	COA5	0.268553	0.328574	0.758716
STS CTA high	SEMA4A	1.62097	0.330523	0.86071
Proinflammatory PMNs	MED15	0.290279	0.328847	0.617636
Vascular CAFs	PDE4A	0.386206	0.334496	0.961439
CD4+ Tfh	TM4SF1	0.669015	0.328576	0.598954
Arterial Endothelial Cells	ZNF653	0.466045	0.333457	0.999833
Pericytes	ABCF2	0.448402	0.333458	0.99256
Vascular CAFs	YJU2	0.454512	0.334503	0.961439
CD4+ T memory	AC008871.1	0.425018	0.328583	0.758716
CD4+ Tfh	RLN2	0.599496	0.328585	0.598954
Macro SELENOP+ SLC40A1+	UVSSA	0.296073	0.32886	0.507017
Inflammatory Monocytes	CLEC2B	0.296703	0.328863	0.6285
CD4+ Tn	SLC30A7	0.264604	0.328592	0.71574
Monocytes EREG+	BEND6	0.509207	0.328868	0.929151
Vascular CAFs	CNEP1R1	0.392789	0.334519	0.961439
Tip Endothelial Cells	CDKN2AIPNL	0.373571	0.33349	0.993277
Matrix CAFs	TAF12	0.317119	0.334532	0.999515
Capillary Venous Endothelial Cells	FCHSD2	0.417782	0.333492	0.540058
CD4+ Tfh	NAPG	0.253461	0.328625	0.598954
Matrix CAFs	AC012645.1	0.859626	0.334548	0.999515
DCs AREG+	RTEL1	0.432878	0.328903	0.692483
CD4+ Activated	SRPX	0.388471	0.328634	0.755591
Immunoregulatroy PMNs	UBP1	0.261043	0.328907	0.490161
NA	ZNF341	0.589066	0.328911	0.496236
Vascular CAFs	IFIT1	0.601803	0.33456	0.961439
DCs AREG+	NUP35	0.407459	0.328918	0.692483
Granulocytes_NIBAN1_TXNIPhi	ZYG11B	0.286361	0.328919	0.534113
Tip Endothelial Cells	COX20	0.376321	0.333526	0.993277
CD8+ GZMK+ Tm	GCNT4	0.331173	0.328652	0.585691
DCs AREG+	F2RL1	0.531585	0.328932	0.692483
CD4+ Tfh	ZNF512B	0.378759	0.328661	0.598954
Immunoregulatroy PMNs	DDX5	0.307208	0.328933	0.490161
Mastocytes	RNF181	0.292055	0.32894	0.755292
DCs CD1c+	CCL8	0.53876	0.328941	0.957384
DCs AREG+	BACE1	0.347703	0.328946	0.692483
M2 APOC1+ APOE+	CDC26	0.252696	0.328949	0.664485
Matrix CAFs	ADAM19	0.438458	0.334599	0.999515
CD8+ Early Activation	NEK9	0.232618	0.328692	0.668636
Immunoregulatroy PMNs	PIP5K1B	0.438275	0.328965	0.490164
STS Proangiogenic	GEMIN7	0.836534	0.330642	0.999994
CD4+ Th17	DHDDS	0.238974	0.328698	0.680125
CD4+ Th17	TIMMDC1	0.236292	0.328709	0.680125
CD4+ Tregs	TMEM115	0.252117	0.328711	0.683942
Mastocytes	DNAJC17	0.294617	0.328985	0.755292
Proinflammatory PMNs	CAMK2G	0.363883	0.328985	0.617824
Macro SELENOP+ SLC40A1+	DDI2	0.278227	0.328986	0.507153
Pericytes	ATAD2	0.451431	0.333607	0.99256
CD8+ ISG	PTN	0.508738	0.328736	0.575478
CD8+ Exhausted	SZT2	0.290015	0.328736	0.473186
STS Immunomodulatory	YIF1A	0.428556	0.330686	0.999998
Pericytes	CDRT1	0.9922	0.333615	0.99256
M2 TREM2+ SPP1+	GRIN2C	0.510153	0.329013	0.734206
CD4+ Tfh	ZFHX4	0.618019	0.328743	0.598954
Matrix CAFs	LYZ	0.669987	0.334662	0.999515
Pericytes	AL355512.1	0.931438	0.33362	0.99256
Arterial Endothelial Cells	AC006141.1	0.599396	0.333621	0.999833
STS Mesenchymal-like Undiff.	PTPN21	0.292412	0.330694	0.717228
Tip Endothelial Cells	TOX4	0.435431	0.333624	0.993277
STS Mesenchymal-like Undiff.	DDX42	0.165591	0.330696	0.717228
Monocytes EREG+	AC104964.3	0.512977	0.329022	0.929151
Matrix CAFs	TP53I3	0.410271	0.334671	0.999515
CD4+ Tfh	AL392023.2	0.587454	0.328756	0.598954
CD8+ Exhausted	AC004556.3	0.675072	0.328773	0.473194
DCs AREG+	AP3D1	0.261539	0.329046	0.692483
CD8+ Activated	SLC27A3	0.26469	0.328778	0.549142
Matrix CAFs	ATP7A	0.353543	0.334704	0.999515
STS Proangiogenic	RFC2	0.662553	0.330735	0.999994
CD8+ ISG	VCPIP1	0.240814	0.328789	0.575504
Granulocytes_NIBAN1_TXNIPhi	RNPC3	0.297505	0.329063	0.534217
CD4+ Tfh	ADAMTS2	0.40061	0.328796	0.598954
CD4+ Tregs	AC023590.1	0.349529	0.328803	0.684029
Mastocytes	THAP3	0.345609	0.329076	0.755396
Arterial Endothelial Cells	STRADB	0.424361	0.333684	0.999833
NA	RARRES2	0.671116	0.329088	0.496456
DCs AREG+	AL731563.3	0.521125	0.329092	0.692483
STS CTA high	KCNH1	1.84584	0.330768	0.860821
STS Mesenchymal-like Contactin+	MTUS2	1.30896	0.330769	0.783636
STS Mesenchymal-like Undiff.	SND1-IT1	0.428669	0.330775	0.717228
Pericytes	CABYR	0.856198	0.333705	0.99256
Matrix CAFs	SIRT2	0.389164	0.334747	0.999515
Granulocytes_NIBAN1_TXNIPhi	PDPN	0.479917	0.329103	0.534217
NK cells CD56 high	CHD6	0.260748	0.328833	0.568452
STS Mesenchymal-like ECM Remodeling	DPM2	0.331652	0.330781	0.713467
Proinflammatory PMNs	ZNF550	0.511685	0.329107	0.61798
Arterial Endothelial Cells	SLC25A15	0.567657	0.333712	0.999833
Arterial Endothelial Cells	ARF3	0.373759	0.333712	0.999833
Matrix CAFs	SLC16A1-AS1	0.515489	0.334762	0.999515
CD4+ Th17	LTO1	0.229126	0.328851	0.680139
Granulocytes_NIBAN1_TXNIPhi	HIPK4	0.557723	0.329126	0.534217
DCs AREG+	LSP1	0.430142	0.329126	0.692483
Pericytes	AHRR	0.992766	0.333732	0.99256
Tip Endothelial Cells	LRRC4B	0.691305	0.333741	0.993277
STS Proangiogenic	EIF4EBP3	1.00608	0.330817	0.999994
DCs AREG+	HIC2	0.36295	0.329141	0.692483
CD8+ Activated	RNF139	0.266503	0.328872	0.549189
Monocytes EREG+	CIP2A	0.404264	0.329148	0.929151
STS Myofibroblastic	FKBP14	0.298365	0.330825	0.990181
Capillary Venous Endothelial Cells	RASIP1	0.371079	0.333754	0.540332
STS Myofibroblastic	LINC02027	1.20285	0.330829	0.990181
Granulocytes_NIBAN1_TXNIPhi	FDFT1	0.331211	0.329156	0.534217
CD4+ Stressed	NRP1	0.423143	0.328887	0.548963
Monocytes EREG+	MIR497HG	0.504905	0.32916	0.929151
STS Mesenchymal-like ECM Remodeling	MYL12A	0.386757	0.330836	0.713467
M2 TREM2+ SPP1+	AL021578.1	0.492886	0.329162	0.734206
Pericytes	PLEKHG2	0.504821	0.333765	0.99256
DCs AREG+	AL021978.1	0.502417	0.329162	0.692483
STS Immunomodulatory	TNFRSF9	1.01116	0.330845	0.999998
JAK2_high_STS	AL022162.1	3.985	0.330845	0.999869
NK cells CD56 low	CERCAM	0.420812	0.328898	0.783505
STS Epithelial-like	TTYH3	0.500278	0.330846	0.568125
STS Mesenchymal-like ECM Remodeling	LINC01503	1.08588	0.330847	0.713467
M2 TREM2+ SPP1+	NCOA7	0.313923	0.329172	0.734206
Capillary Venous Endothelial Cells	BAIAP2	0.37402	0.333776	0.540332
CD4+ Tfh	RNPC3	0.264506	0.328902	0.598987
M2 TREM2+ SPP1+	AC083973.1	0.471274	0.329175	0.734206
STS Myofibroblastic	SF3B4	0.446309	0.330851	0.990181
Monocytes EREG+	AC090617.10	0.435392	0.329178	0.929151
STS Proangiogenic	UNC5B	1.20544	0.330854	0.999994
Granulocytes_NIBAN1_TXNIPhi	EGFL7	0.578102	0.329183	0.534217
NK cells CD56 low	AL035071.1	0.351974	0.328914	0.783505
Arterial Endothelial Cells	KLF4	0.595346	0.333789	0.999833
STS CTA high	MRRF	0.447029	0.330863	0.860821
CD8+ Exhausted	LENG1	0.294304	0.328916	0.473356
STS Myofibroblastic	FAM169A	1.11184	0.330878	0.990181
STS CTA high	NEK11	0.782174	0.330878	0.860821
Tip Endothelial Cells	ZNF524	0.402956	0.333806	0.993277
CD4+ Tn	ISCA1	0.255433	0.328933	0.715927
STS CTA high	AP002381.2	1.35843	0.330885	0.860821
CD4+ Tfh	AC091045.1	0.365358	0.328939	0.598987
Proinflammatory PMNs	AC025442.2	0.522098	0.329211	0.61798
CD8+ Stressed	RNF31	0.252647	0.328944	0.629196
Mastocytes	AC074032.1	0.340657	0.329218	0.755488
DCs AREG+	C11orf21	0.520393	0.32922	0.692483
STS CTA high	ADAMTS1	0.656631	0.3309	0.860821
Granulocytes_NIBAN1_TXNIPhi	NCBP1	0.313587	0.329229	0.534217
CD8+ Activated	SUCLA2	0.254378	0.328962	0.549189
STS Immunomodulatory	TUBG1	0.397215	0.33091	0.999998
STS Immunomodulatory	LINC02519	1.05286	0.330921	0.999998
CD8+ ISG	DEPDC4	0.377867	0.328975	0.575763
NA	HTRA3	0.546746	0.329248	0.496652
M2 APOC1+ APOE+	KMT2A	0.261961	0.329251	0.664839
Inflammatory Monocytes	SRRM2	0.276672	0.329257	0.628666
Vascular CAFs	PRKAB2	0.313298	0.334913	0.961439
Proinflammatory PMNs	AC134043.2	0.538357	0.32927	0.61798
Mastocytes	ZNF460	0.353025	0.329275	0.755488
Granulocytes_NIBAN1_TXNIPhi	LRRC75A	0.58467	0.329276	0.534217
STS CTA high	TRIM65	0.604934	0.330954	0.860821
Arterial Endothelial Cells	NDUFAF4	0.361544	0.333883	0.999833
NK cells CD56 low	TCEA2	0.276424	0.32901	0.783505
CD8+ Activated	CDKN2C	0.313434	0.329022	0.549189
Proinflammatory PMNs	AC025048.2	0.528146	0.329295	0.61798
CD4+ Tn	CTPS2	0.253364	0.329028	0.716031
Mastocytes	PRPF6	0.235472	0.329301	0.755488
CD4+ Activated	CMTM2	0.537624	0.329031	0.755723
NK cells CD56 low	CA12	0.540919	0.329034	0.783505
M2 TREM2+ SPP1+	HSPB8	0.504949	0.329307	0.734206
JAK2_high_STS	NID1	0.903321	0.33099	0.999869
Arterial Endothelial Cells	TRA2B	0.313556	0.333917	0.999833
CD4+ Stressed	ZMIZ2	0.295662	0.329051	0.549115
DCs AREG+	LEP	0.552783	0.32933	0.692483
M2 TREM2+ SPP1+	GLIPR2	0.301808	0.329337	0.734206
STS Mesenchymal-like Contactin+	ZBED3-AS1	1.21207	0.331013	0.784034
Inflammatory Monocytes	KLF3	0.251527	0.329338	0.62867
CD8+ Stressed	MT-CYB	0.224383	0.329069	0.629196
Inflammatory Monocytes	TNFRSF14	0.298401	0.329342	0.62867
M2 APOC1+ APOE+	TAF6	0.324489	0.32935	0.664839
NK cells CD56 low	AP001033.2	0.347439	0.32908	0.783505
NK cells CD56 low	SAMD10	0.35574	0.32908	0.783505
STS Myofibroblastic	PALMD	1.20062	0.331028	0.990181
STS Epithelial-like	WDR54	0.482953	0.33103	0.568301
STS Myofibroblastic	CRACR2B	1.09796	0.331031	0.990181
STS Immunomodulatory	DMAC2	0.386104	0.331036	0.999998
CD4+ Activated	TMED9	0.249534	0.329092	0.755728
STS Myofibroblastic	RNF181	0.394737	0.331045	0.990181
Inflammatory Monocytes	SYS1	0.278896	0.329375	0.62867
Monocytes EREG+	CCDC51	0.423564	0.329375	0.929151
Immunoregulatroy PMNs	RO60	0.243758	0.329376	0.490686
NK cells CD56 low	ZKSCAN2-DT	0.287227	0.329104	0.783505
CD4+ Th17	LINC00667	0.223951	0.329104	0.680387
STS Myofibroblastic	ANO2	1.18372	0.331053	0.990181
CD8+ Stressed	ZNF69	0.371376	0.329107	0.629196
JAK2_high_STS	SAA4	4.32238	0.331054	0.999869
CD4+ Tregs	CHCHD2	0.224245	0.329117	0.684063
Granulocytes_NIBAN1_TXNIPhi	AP001011.1	0.670992	0.329392	0.53435
STS Mesenchymal-like ECM Remodeling	KIAA0100	0.220954	0.331067	0.713851
STS Epithelial-like	ENPP1	0.803972	0.331068	0.568308
Macro SELENOP+ SLC40A1+	PLOD3	0.276601	0.329396	0.507604
Tip Endothelial Cells	BACH2	1.22736	0.334001	0.993277
Pericytes	TMEM216	0.388112	0.334001	0.99256
CD4+ Tregs	CHMP5	0.292087	0.329129	0.684063
STS Mesenchymal-like Contactin+	FUT10	0.611742	0.331084	0.78406
CD4+ Tfh	DENND10	0.308496	0.329138	0.599277
Matrix CAFs	QRSL1	0.452535	0.335058	0.999515
CD8+ GZMK+ Tm	OMA1	0.239057	0.32916	0.58597
Matrix CAFs	FAM53C	0.39321	0.335081	0.999515
JAK2_high_STS	HS2ST1	0.670929	0.331116	0.999869
Immunoregulatroy PMNs	S100PBP	0.296163	0.329456	0.490761
NK cells CD56 low	ABCG2	0.335767	0.329185	0.783505
DCs AREG+	ZNF451-AS1	0.523188	0.329462	0.692483
CD4+ Tfh	CACNG7	0.557625	0.329194	0.599308
Monocytes EREG+	KBTBD6	0.485108	0.32947	0.929151
CD8+ GZMK+ Tm	MAN1B1	0.24442	0.329203	0.58597
CD8+ Stressed	NOL10	0.277447	0.329203	0.629196
M2 TREM2+ SPP1+	CNOT8	0.283927	0.329476	0.734206
Capillary Venous Endothelial Cells	ZMYM2	0.262304	0.334077	0.540694
STS CTA high	MCM4	0.845501	0.331153	0.861029
Mastocytes	SPINT1	0.405458	0.329485	0.75555
Mastocytes	MTIF2	0.282831	0.329486	0.75555
Monocytes EREG+	EHD4-AS1	0.498728	0.329487	0.929151
CD8+ Stressed	QKI	0.28497	0.329231	0.629196
STS Myofibroblastic	ADORA1	1.04161	0.331178	0.990181
NA	PRR5L	0.452518	0.329503	0.496946
JAK2_high_STS	AL355836.2	4.31541	0.331179	0.999869
CD8+ Stressed	AARS	0.284828	0.329236	0.629196
M2 TREM2+ SPP1+	DCPS	0.309391	0.329512	0.734206
M2 TREM2+ SPP1+	GPHN	0.494108	0.329515	0.734206
DCs AREG+	KIAA0895L	0.500866	0.329515	0.692483
Matrix CAFs	MAMLD1	0.914343	0.335162	0.999515
DCs AREG+	SMYD5	0.514101	0.329523	0.692483
CD4+ Th17	AF228727.1	0.318643	0.329253	0.680509
M2 TREM2+ SPP1+	LINC00900	0.477584	0.329525	0.734206
CD4+ Activated	DDB2	0.273544	0.329258	0.755883
Monocytes EREG+	AL590064.1	0.472663	0.329538	0.929151
JAK2_high_STS	SENP5	0.672206	0.331218	0.999869
NA	DAGLA	0.611325	0.329554	0.496971
M2 APOC1+ APOE+	GALT	0.324121	0.329557	0.664839
Proinflammatory PMNs	PKN3	0.527814	0.329557	0.618331
Tip Endothelial Cells	CKMT2	0.967698	0.334163	0.993277
Pericytes	ING4	0.371589	0.334165	0.99256
CD4+ Tfh	MISP3	0.567192	0.329299	0.599367
Arterial Endothelial Cells	ARHGAP45	0.482253	0.334178	0.999833
NA	C4BPB	0.75902	0.329581	0.496971
Tip Endothelial Cells	MAGOHB	0.348544	0.334181	0.993277
STS CTA high	KYAT3	0.441188	0.331257	0.861029
M2 TREM2+ SPP1+	LYRM4	0.270738	0.329584	0.734206
M2 TREM2+ SPP1+	DLG5	0.449708	0.329589	0.734206
STS Myofibroblastic	LINC02591	1.11786	0.331265	0.990181
CD4+ Stressed	NME6	0.273117	0.329322	0.549343
CD4+ T memory	SCFD1	0.250518	0.329327	0.759359
STS CTA high	NTNG2	1.50093	0.331273	0.861029
CD4+ Activated	AL050341.2	0.555571	0.329336	0.755947
Vascular CAFs	ARHGEF11	0.436078	0.335253	0.961439
Granulocytes_NIBAN1_TXNIPhi	SEMA6A	0.568188	0.329622	0.534671
CD4+ Tfh	TRMT44	0.403596	0.329358	0.599367
Monocytes EREG+	KRAS	0.294686	0.329635	0.929151
CD4+ Tregs	METTL14	0.243493	0.329364	0.684205
CD4+ Stressed	GML	0.455422	0.329367	0.549343
Macro SELENOP+ SLC40A1+	LARS	0.26833	0.329641	0.507886
JAK2_high_STS	SP6	4.32249	0.331315	0.999869
STS Immunomodulatory	ST8SIA1	0.980276	0.331315	0.999998
Immunoregulatroy PMNs	PABPC1L	0.358989	0.329643	0.49095
JAK2_high_STS	OTUD4	0.699029	0.331319	0.999869
STS CTA high	CDC16	0.567839	0.331319	0.861029
M2 TREM2+ SPP1+	PRMT7	0.338991	0.329646	0.734206
STS Immunomodulatory	ARPIN	0.411469	0.331326	0.999998
STS Mesenchymal-like Contactin+	AL022068.1	1.03422	0.331329	0.784317
CD4+ Tfh	KHDRBS3	0.380189	0.329384	0.599367
CD8+ Early Activation	GCLC	0.261351	0.329387	0.669036
CD4+ Stressed	ODF2L	0.259274	0.329388	0.549343
CD4+ Tn	LRP2BP	0.302245	0.329391	0.716616
STS CTA high	MINDY4	0.762678	0.331346	0.861029
STS Immunomodulatory	GPANK1	0.259982	0.331354	0.999998
STS Mesenchymal-like ECM Remodeling	COMMD7	0.348425	0.331356	0.714236
CD8+ Activated	TCOF1	0.233722	0.32942	0.549612
DCs AREG+	AP001972.4	0.575387	0.329696	0.692483
Monocytes EREG+	MIR100HG	0.474611	0.329697	0.929151
Mastocytes	AP000676.5	0.474417	0.329698	0.755762
NK cells CD56 low	TIMP4	0.557513	0.329429	0.783505
STS Immunomodulatory	LINC01614	1.08794	0.331375	0.999998
CD4+ Activated	AC010336.8	0.383722	0.32943	0.756049
DCs AREG+	ADAMTSL4	0.32496	0.329705	0.692483
Proinflammatory PMNs	AC104984.3	0.516433	0.329706	0.618538
NK cells CD56 low	CCL15	0.573414	0.329435	0.783505
NK cells CD56 low	ULK1	0.252004	0.329436	0.783505
Matrix CAFs	LOXL3	0.428341	0.33535	0.999515
STS Immunomodulatory	ASTE1	0.299361	0.331395	0.999998
STS Myofibroblastic	AC135895.1	1.27278	0.331399	0.990181
NK cells CD56 high	DDOST	0.216423	0.329455	0.569175
JAK2_high_STS	PF4	4.30828	0.331407	0.999869
STS Epithelial-like	PRKDC	0.28698	0.331409	0.568616
NK cells CD56 low	HMG20B	0.243504	0.329465	0.783505
STS Epithelial-like	ATG3	0.227684	0.331412	0.568616
NK cells CD56 low	FPR3	0.549389	0.329467	0.783505
Granulocytes_NIBAN1_TXNIPhi	LINC02284	0.608192	0.329744	0.534809
STS Immunomodulatory	EDEM2	0.337044	0.331421	0.999998
NK cells CD56 low	SHQ1	0.251615	0.329478	0.783505
CD4+ Stressed	OVCH1	0.561772	0.32948	0.549343
Immunoregulatroy PMNs	ITSN1	0.389505	0.329753	0.491069
M2 TREM2+ SPP1+	HIC2	0.35229	0.329757	0.734206
NK cells CD56 low	PTGR1	0.574059	0.329498	0.783505
M2 APOC1+ APOE+	DAP3	0.229776	0.329771	0.664839
CD4+ T memory	NDUFB8	0.257181	0.3295	0.759359
CD8+ Activated	PACC1	0.246194	0.329501	0.549686
STS Mesenchymal-like Contactin+	DCTN2	0.398433	0.331447	0.784489
STS Proangiogenic	SF3A2	0.690604	0.331449	0.999994
STS CTA high	AL136171.2	1.61594	0.331455	0.861184
M2 TREM2+ SPP1+	RPL8	0.362435	0.329794	0.734206
STS Epithelial-like	MAN2B2	0.339318	0.33147	0.568617
Macro SELENOP+ SLC40A1+	SSR3	0.306508	0.329798	0.508031
CD8+ GZMK+ Tm	FBH1	0.222884	0.329528	0.586316
DCs AREG+	FGF7	0.538536	0.3298	0.692483
Proinflammatory PMNs	MORN1	0.500096	0.329804	0.618582
CD8+ GZMK+ Tm	HMGN3	0.242432	0.329533	0.586316
Granulocytes_NIBAN1_TXNIPhi	DPEP2	0.391459	0.329805	0.534809
Vascular CAFs	FSD1L	0.483864	0.335449	0.961439
Inflammatory Monocytes	PIGG	0.268749	0.329819	0.629077
STS Immunomodulatory	EXOSC6	0.283644	0.331502	0.999998
CD8+ Exhausted	SH3BP1	0.296791	0.329571	0.474119
CD4+ Tn	AC112496.1	0.401598	0.329573	0.716729
CD4+ Tfh	TIPARP-AS1	0.5926	0.329575	0.599617
M2 APOC1+ APOE+	SLC26A2	0.299352	0.329856	0.664839
STS Epithelial-like	BROX	0.354031	0.331533	0.568617
Proinflammatory PMNs	LRRC75B	0.512397	0.32986	0.618616
M2 APOC1+ APOE+	THYN1	0.313199	0.329861	0.664839
STS Mesenchymal-like Contactin+	COG7	0.506071	0.331537	0.784589
Immunoregulatroy PMNs	SUZ12	0.219465	0.329871	0.491201
CD8+ Activated	SARNP	0.225984	0.329601	0.54971
DCs AREG+	RSPH3	0.332324	0.329873	0.692483
STS Proangiogenic	CPE	0.974593	0.331548	0.999994
M2 TREM2+ SPP1+	NDUFA6-DT	0.408609	0.32988	0.734206
CD4+ Stressed	TMEM63C	0.545831	0.329616	0.549343
CD4+ Stressed	GSDMB	0.385485	0.329621	0.549343
CD4+ Tfh	CHTF8	0.593141	0.329625	0.599617
STS CTA high	SLC4A10	1.57148	0.331572	0.861358
NK cells CD56 high	USP47	0.258028	0.329633	0.56919
STS Epithelial-like	IL10RB	0.329757	0.331578	0.568617
STS Mesenchymal-like Contactin+	SLC25A19	0.480165	0.331581	0.784589
CD4+ T memory	IWS1	0.25478	0.329637	0.759359
CD4+ Tfh	AKTIP	0.284094	0.32964	0.599617
CD4+ Stressed	AC005695.2	0.337828	0.32964	0.549343
CD4+ Activated	ALKBH6	0.263505	0.329642	0.756319
CD4+ Activated	C21orf91	0.239942	0.329647	0.756319
M2 TREM2+ SPP1+	SZRD1	0.234685	0.329924	0.734206
DCs AREG+	CPAMD8	0.481666	0.329928	0.692483
Granulocytes_NIBAN1_TXNIPhi	PLXDC1	0.547823	0.329931	0.53496
M2 APOC1+ APOE+	UTP3	0.320492	0.329938	0.664839
CD8+ Exhausted	ZFPL1	0.424035	0.329667	0.474212
Macro SELENOP+ SLC40A1+	GPBP1	0.263264	0.329939	0.508164
M2 TREM2+ SPP1+	AC008267.5	0.43242	0.329941	0.734206
M2 TREM2+ SPP1+	AL353796.2	0.482527	0.329942	0.734206
JAK2_high_STS	PPP1R27	4.07445	0.331617	0.999869
DCs AREG+	ZNF697	0.426975	0.329945	0.692483
M2 TREM2+ SPP1+	GPD1L	0.351988	0.329949	0.734206
CD4+ T memory	NELFA	0.245772	0.329681	0.759359
CD8+ Stressed	MAN1B1	0.245353	0.329689	0.62928
Arterial Endothelial Cells	CD34	0.30626	0.334557	0.999833
Macro SELENOP+ SLC40A1+	POLR2L	0.264922	0.329965	0.508164
CD4+ Tfh	IL9R	0.456762	0.329699	0.599648
STS Immunomodulatory	PAXIP1-AS2	0.711858	0.33165	0.999998
STS Immunomodulatory	LINC02591	1.11432	0.33165	0.999998
DCs CD1c+	API5	0.270071	0.329982	0.957384
DCs AREG+	MTR	0.313332	0.329984	0.692483
Proinflammatory PMNs	AL022097.1	0.527938	0.329987	0.618781
Macro SELENOP+ SLC40A1+	EEF1G	0.373949	0.329988	0.508164
STS Mesenchymal-like Undiff.	DMPK	0.387687	0.331663	0.71803
NA	NUDT12	0.518842	0.329992	0.497223
Matrix CAFs	UBE2L6	0.441282	0.335628	0.999515
STS Mesenchymal-like Contactin+	MAPT	0.748008	0.331666	0.784683
DCs AREG+	ABLIM2	0.503679	0.329995	0.692483
CD4+ Stressed	AC009313.1	0.43586	0.329727	0.549343
NK cells CD56 high	RAB38	0.335775	0.329727	0.569288
Monocytes EREG+	PTPN3	0.512844	0.330003	0.929151
Granulocytes_NIBAN1_TXNIPhi	AC018362.1	0.45466	0.330004	0.535025
CD4+ T memory	DYRK4	0.273136	0.329734	0.759359
CD4+ Tfh	AC007014.1	0.325464	0.329735	0.599648
Macro SELENOP+ SLC40A1+	TXNDC11	0.313163	0.330008	0.508164
JAK2_high_STS	AL136131.3	4.26842	0.331681	0.999869
NK cells CD56 low	AC093849.4	0.351111	0.329738	0.783672
DCs AREG+	CYTL1	0.429246	0.330012	0.692483
DCs AREG+	S1PR3	0.50127	0.330014	0.692483
CD8+ Activated	XAB2	0.259371	0.329749	0.549798
M2 TREM2+ SPP1+	MAGI2	0.49861	0.330022	0.734206
JAK2_high_STS	AXIN1	1.05038	0.331696	0.999869
Proinflammatory PMNs	IL12A-AS1	0.553787	0.330024	0.618781
Pericytes	SBSPON	1.00187	0.334621	0.99256
Pericytes	LIG4	0.422749	0.334621	0.99256
JAK2_high_STS	AC008915.1	4.29255	0.331701	0.999869
STS Proangiogenic	ACTR6	0.373162	0.331703	0.999994
Monocytes EREG+	PIP5K1B	0.473686	0.330034	0.929151
Vascular CAFs	CTNNA3	1.07507	0.335671	0.961439
STS Proangiogenic	DARS	0.492337	0.33171	0.999994
M2 TREM2+ SPP1+	SMARCD2	0.288076	0.330042	0.734206
Monocytes EREG+	LINC00539	0.397941	0.330043	0.929151
STS Mesenchymal-like Undiff.	PAPOLG	0.237551	0.331716	0.71803
Macro SELENOP+ SLC40A1+	SOCS3	0.382027	0.330045	0.508172
Tip Endothelial Cells	MFSD14B	0.390989	0.334643	0.993277
CD4+ Tfh	AC005225.2	0.375521	0.329782	0.599661
Matrix CAFs	EXOC3	0.301039	0.335692	0.999515
STS Myofibroblastic	COA5	0.36077	0.331732	0.990181
STS Mesenchymal-like Undiff.	KHDRBS3	0.416919	0.331738	0.71803
Monocytes EREG+	RGS6	0.501893	0.330066	0.929151
STS Proangiogenic	ZNF226	0.604861	0.331743	0.999994
STS Mesenchymal-like Undiff.	ZNF3	0.296525	0.331745	0.71803
CD8+ Activated	RFTN1	0.347014	0.329802	0.549812
STS Immunomodulatory	EDF1	0.314423	0.33175	0.999998
STS Mesenchymal-like Undiff.	SNAPC3	0.310962	0.331754	0.71803
NK cells CD56 low	AC007271.1	0.555345	0.329813	0.783672
Tip Endothelial Cells	AC012368.1	0.557095	0.334679	0.993277
Granulocytes_NIBAN1_TXNIPhi	AC099518.5	0.484514	0.330084	0.535033
Monocytes EREG+	RFC3	0.399553	0.330093	0.929151
Granulocytes_NIBAN1_TXNIPhi	SLC8A1-AS1	0.448033	0.330099	0.535033
Monocytes EREG+	TMEM38B	0.346874	0.330099	0.929151
CD4+ T memory	PDPR	0.248528	0.329831	0.759359
Matrix CAFs	COX10-AS1	0.473953	0.335736	0.999515
STS CTA high	NAGS	1.20918	0.331786	0.861471
CD4+ T memory	ZNF566	0.252567	0.329844	0.759359
Granulocytes_NIBAN1_TXNIPhi	FAM124A	0.617502	0.330122	0.535033
STS Mesenchymal-like Contactin+	XKR8	0.466495	0.331798	0.784889
STS CTA high	CCDC30	0.70212	0.331799	0.861471
STS Myofibroblastic	MMP14	0.367009	0.3318	0.990181
Proinflammatory PMNs	CCDC9B	0.517657	0.330131	0.618911
Macro SELENOP+ SLC40A1+	GMDS	0.413311	0.330136	0.508206
Granulocytes_NIBAN1_TXNIPhi	SNX16	0.364117	0.33014	0.535033
Tip Endothelial Cells	ZNF362	0.367614	0.33475	0.993277
STS Proangiogenic	AL391807.1	1.39381	0.331831	0.999994
M2 TREM2+ SPP1+	ROBO2	0.548287	0.330159	0.734293
CD4+ Stressed	AL034345.2	0.502722	0.329892	0.549343
JAK2_high_STS	GPR84	4.19646	0.331837	0.999869
Pericytes	SURF1	0.445515	0.33476	0.99256
Vascular CAFs	POLR3K	0.51789	0.335801	0.961439
CD4+ Tfh	ACAP3	0.406511	0.329899	0.599801
CD8+ ISG	KRTAP5-AS1	0.445313	0.329902	0.576921
DCs AREG+	INKA1	0.530703	0.330176	0.69266
CD4+ Activated	UQCRC2	0.235793	0.329905	0.756348
DCs AREG+	LINC02773	0.52565	0.330183	0.69266
Macro SELENOP+ SLC40A1+	ADCK2	0.267474	0.330183	0.508206
CD4+ Activated	IL34	0.361698	0.329913	0.756348
Mastocytes	SPINT2	0.305539	0.330186	0.756295
CD4+ Th17	IFT20	0.254974	0.329917	0.681218
Macro SELENOP+ SLC40A1+	CCDC107	0.305197	0.330191	0.508206
STS Epithelial-like	PLOD1	0.234943	0.331864	0.56887
Monocytes EREG+	WDR83	0.315793	0.330199	0.929151
DCs CD1c+	LMF2	0.268216	0.330201	0.957384
Mastocytes	CHI3L1	0.503223	0.330208	0.756295
CD4+ Stressed	MED19	0.2529	0.329938	0.549343
Pericytes	PPCS	0.358442	0.334803	0.99256
Immunoregulatroy PMNs	TMEM39A	0.256127	0.330217	0.491551
NK cells CD56 high	PRMT7	0.253951	0.329947	0.569538
NA	SRP14-AS1	0.482124	0.330222	0.497491
JAK2_high_STS	RNF146	0.673657	0.331896	0.999869
CD4+ Activated	AC246785.3	0.556545	0.329958	0.756348
Matrix CAFs	SNX27	0.369642	0.335866	0.999515
Granulocytes_NIBAN1_TXNIPhi	NEK9	0.313786	0.330235	0.535117
DCs CD1c+	HAUS2	0.289152	0.330239	0.957384
STS Mesenchymal-like Contactin+	ZNF529-AS1	0.621532	0.331914	0.785054
Proinflammatory PMNs	CDCA5	0.54608	0.330244	0.619052
M2 APOC1+ APOE+	TCP1	0.244361	0.330248	0.665134
JAK2_high_STS	AL590302.2	4.31063	0.331926	0.999869
STS Mesenchymal-like ECM Remodeling	FUNDC2	0.228693	0.33193	0.715086
Arterial Endothelial Cells	SNAP29	0.434823	0.33486	0.999833
Monocytes EREG+	RRP1	0.302453	0.33027	0.929151
Tip Endothelial Cells	SUMO4	0.572888	0.334864	0.993277
JAK2_high_STS	AL136018.1	4.1587	0.331955	0.999869
STS Proangiogenic	AL138689.2	1.07115	0.331957	0.999994
Monocytes EREG+	SYNM	0.442456	0.330286	0.929151
STS Proangiogenic	BRD4	0.504604	0.331958	0.999994
STS Epithelial-like	TSN	0.187801	0.331959	0.568932
CD4+ Tfh	POMK	0.378989	0.330019	0.599948
Matrix CAFs	GNAQ	0.407258	0.335922	0.999515
CD4+ Stressed	MLC1	0.469269	0.330022	0.549345
Tip Endothelial Cells	WDPCP	0.623172	0.334886	0.993277
STS Myofibroblastic	NUB1	0.267293	0.331966	0.990181
Monocytes EREG+	BECN1	0.268968	0.330307	0.929151
STS Myofibroblastic	CAPN10	0.399729	0.331979	0.990181
Vascular CAFs	NR3C1	0.357285	0.335941	0.961439
CD8+ ISG	STRIP1	0.277256	0.330043	0.577101
JAK2_high_STS	AC234775.3	4.26987	0.331988	0.999869
STS Epithelial-like	UNC93B1	1.08118	0.331996	0.568938
M2 TREM2+ SPP1+	ABCA8	0.490278	0.330327	0.734392
STS Myofibroblastic	PLEKHA1	0.273341	0.332001	0.990181
Granulocytes_NIBAN1_TXNIPhi	N6AMT1	0.50647	0.330329	0.53518
CD4+ Tfh	COL16A1	0.598071	0.330063	0.599956
JAK2_high_STS	RASD2	4.31393	0.332011	0.999869
Pericytes	SLC43A2	0.482407	0.334934	0.99256
CD8+ Stressed	LIPA	0.223101	0.330071	0.62928
STS Myofibroblastic	GALK2	0.327827	0.332017	0.990181
M2 TREM2+ SPP1+	TMPO-AS1	0.500606	0.330355	0.734392
Matrix CAFs	EEF1AKNMT	0.461595	0.335995	0.999515
CD8+ Stressed	ZSWIM8	0.224667	0.330099	0.62928
STS Myofibroblastic	CABP1	1.29699	0.332043	0.990181
CD8+ Stressed	DNAH1	0.332258	0.330101	0.62928
Tip Endothelial Cells	METRNL	0.467893	0.334963	0.993277
CD8+ Activated	TNRC6B	0.279857	0.330102	0.550139
DCs AREG+	EEF1A1	0.321023	0.330374	0.692914
Pericytes	IFFO1	0.444464	0.334973	0.99256
CD8+ Exhausted	TMX1	0.251083	0.330113	0.474629
Vascular CAFs	SCAMP1	0.462303	0.336017	0.961439
STS Mesenchymal-like Contactin+	EPHA4	1.18451	0.33206	0.785184
CD4+ Activated	CPVL	0.382494	0.33012	0.756385
JAK2_high_STS	WEE1	1.04421	0.332064	0.999869
CD4+ Stressed	CD320	0.258663	0.330124	0.549345
NK cells CD56 high	EIF4EBP1	0.248212	0.33013	0.569773
DCs AREG+	ASF1B	0.457469	0.330402	0.692914
CD4+ Stressed	FBF1	0.286695	0.33014	0.549345
STS Proangiogenic	CENPT	0.647571	0.332083	0.999994
STS Myofibroblastic	TIMP3	0.843639	0.332083	0.990181
CD8+ ISG	AC020910.5	0.42077	0.330142	0.577142
Pericytes	SEMA3B	0.574914	0.335011	0.99256
Pericytes	AC069234.1	1.00935	0.335017	0.99256
STS Immunomodulatory	AC093673.1	0.513531	0.332099	0.999998
DCs AREG+	MRPS10	0.281908	0.330431	0.692914
NA	RICTOR	0.367385	0.330435	0.497666
NA	HMMR	0.612332	0.330437	0.497666
CD4+ Activated	SPA17	0.375341	0.330166	0.756385
JAK2_high_STS	RPL36A	0.883922	0.332111	0.999869
CD4+ Th17	MFSD11	0.2311	0.330171	0.681365
STS Proangiogenic	SNHG15	0.783751	0.332121	0.999994
Proinflammatory PMNs	EGOT	0.507633	0.330451	0.619369
JAK2_high_STS	HK3	4.28031	0.332132	0.999869
Granulocytes_NIBAN1_TXNIPhi	CREBZF	0.382254	0.330462	0.535294
STS Mesenchymal-like ECM Remodeling	ADSS	0.241896	0.33214	0.715248
Arterial Endothelial Cells	SF3A1	0.462462	0.33506	0.999833
CD8+ Activated	ARF3	0.251572	0.330198	0.550186
Mastocytes	FJX1	0.484563	0.330471	0.756578
NA	SLC43A1	0.486954	0.330473	0.497674
Pericytes	DTD2	0.395023	0.335065	0.99256
M2 TREM2+ SPP1+	NR2C2AP	0.399863	0.330478	0.734411
CD8+ Early Activation	AC068282.1	0.515273	0.330208	0.669391
STS Immunomodulatory	PIGM	0.338444	0.332156	0.999998
Matrix CAFs	SH3BP5-AS1	0.948553	0.336119	0.999515
Matrix CAFs	FLACC1	0.948553	0.336119	0.999515
STS Epithelial-like	ORMDL2	0.434578	0.332162	0.568995
CD8+ Stressed	MYOCOS	0.354106	0.330223	0.62928
CD4+ Stressed	NAA10	0.233085	0.330226	0.549345
JAK2_high_STS	AC006372.3	4.2748	0.33217	0.999869
NK cells CD56 low	SORCS3	0.557367	0.330229	0.784092
STS Mesenchymal-like ECM Remodeling	GRAMD2B	0.431635	0.332171	0.715248
CD8+ Stressed	MTHFSD	0.325346	0.33023	0.62928
CD4+ Stressed	HERC4	0.31059	0.330235	0.549345
NK cells CD56 low	LIN37	0.256126	0.330242	0.784092
Vascular CAFs	ABT1	0.512869	0.336147	0.961439
CD4+ Tn	AC006001.2	0.316933	0.330248	0.717455
CD8+ Activated	PPM1M	0.256725	0.330248	0.550203
STS Proangiogenic	WDR60	0.541837	0.332191	0.999994
Tip Endothelial Cells	CCL4	0.529458	0.335114	0.993277
STS Immunomodulatory	SEC61A1	0.275666	0.332195	0.999998
M2 TREM2+ SPP1+	CAHM	0.378704	0.330527	0.734411
DCs CD1c+	PBX2	0.310973	0.330535	0.957384
CD36+ CAFs	TCEAL8	0.284433	0.336166	0.992363
JAK2_high_STS	IGKV1D-17	4.31007	0.332209	0.999869
M2 TREM2+ SPP1+	AC022973.4	0.472869	0.330539	0.734411
Pericytes	EBNA1BP2	0.38975	0.335129	0.99256
STS Proangiogenic	GAS2	1.16441	0.33221	0.999994
M2 APOC1+ APOE+	PSMG3	0.316737	0.33054	0.665259
STS CTA high	ITPK1	1.04492	0.332215	0.861471
CD8+ Early Activation	DRG2	0.226638	0.330277	0.6694
CD4+ Tregs	SRP14	0.255101	0.330277	0.685237
Monocytes EREG+	CUL5	0.255392	0.330551	0.929151
CD8+ ISG	TUB	0.404144	0.330287	0.577271
JAK2_high_STS	LINC02560	4.31135	0.332231	0.999869
STS CTA high	C7orf61	1.4476	0.332232	0.861471
STS Mesenchymal-like Contactin+	AL031428.1	1.5486	0.332233	0.785432
DCs AREG+	LTBP3	0.319597	0.330564	0.693025
Macro SELENOP+ SLC40A1+	RBM6	0.245838	0.330565	0.508686
JAK2_high_STS	PROK2	4.31136	0.332239	0.999869
CD8+ Activated	SNRPC	0.273126	0.330304	0.550203
M2 TREM2+ SPP1+	CCN2	0.463392	0.330584	0.734411
STS Proangiogenic	CASP3	0.664685	0.332257	0.999994
STS Mesenchymal-like Contactin+	NME3	0.51158	0.332264	0.785432
DCs AREG+	DLGAP4-AS1	0.507413	0.3306	0.693025
CD8+ Exhausted	KANK1	0.377676	0.330337	0.474861
CD4+ Tregs	FCHSD1	0.328687	0.330337	0.685237
Inflammatory Monocytes	AL035071.1	0.312824	0.330621	0.629724
STS Mesenchymal-like Undiff.	LRIG3	0.293729	0.332298	0.718688
STS Mesenchymal-like Contactin+	KMT5A	0.36276	0.332302	0.785432
Macro SELENOP+ SLC40A1+	C16orf87	0.269755	0.330639	0.508752
CD4+ T memory	RNLS	0.271113	0.330368	0.75961
CD8+ Stressed	BOD1L1	0.281358	0.330374	0.62928
JAK2_high_STS	SOX12	2.67052	0.332318	0.999869
NK cells CD56 low	C20orf197	0.558665	0.330378	0.784167
CD4+ Stressed	ZNF605	0.377117	0.330381	0.549467
Proinflammatory PMNs	RNF208	0.521399	0.330659	0.619471
Granulocytes_NIBAN1_TXNIPhi	CD72	0.412303	0.330666	0.535567
STS Proangiogenic	MRPS33	0.606128	0.332344	0.999994
NA	TRIB3	0.578041	0.330677	0.497935
Arterial Endothelial Cells	PEX3	0.405507	0.335267	0.999833
DCs AREG+	ZHX2	0.607966	0.330681	0.693025
CD8+ Early Activation	AC064875.1	0.534443	0.330412	0.6694
Mastocytes	TMEM11	0.281038	0.330687	0.756962
CD8+ Exhausted	WWC2	0.489098	0.330416	0.47493
Vascular CAFs	PDCD11	0.527602	0.336322	0.961439
M2 APOC1+ APOE+	HNRNPK	0.24817	0.330697	0.665302
STS Myofibroblastic	LRRTM3	1.02702	0.332371	0.990181
Proinflammatory PMNs	AC002091.2	0.507652	0.330703	0.619471
CD4+ Stressed	CBARP	0.421108	0.330435	0.549494
CD8+ Early Activation	SLFN12	0.244471	0.330436	0.6694
CD8+ GZMK+ Tm	FGD5-AS1	0.25235	0.330436	0.587168
CD4+ Activated	TAB1	0.319265	0.330449	0.756503
STS Epithelial-like	JAGN1	0.47294	0.33239	0.569104
DCs AREG+	AC099489.1	0.7209	0.330725	0.693025
Proinflammatory PMNs	ZNF641	0.362004	0.330729	0.619471
Mastocytes	SRD5A1	0.35886	0.330731	0.756962
CD4+ Stressed	AL050309.1	0.318591	0.330469	0.549494
M2 TREM2+ SPP1+	PAK3	0.479242	0.330741	0.734516
STS CTA high	ULK4	1.00985	0.332414	0.861471
M2 TREM2+ SPP1+	REEP2	0.492181	0.330748	0.734516
DCs AREG+	MACC1	0.490615	0.330749	0.693025
STS CTA high	ZNF763	1.13477	0.332422	0.861471
Monocytes EREG+	MIR222HG	0.415475	0.330753	0.929151
Granulocytes_NIBAN1_TXNIPhi	SLC27A4	0.392653	0.330755	0.535657
Proinflammatory PMNs	LINC02603	0.508409	0.330762	0.619471
M2 TREM2+ SPP1+	PSRC1	0.470268	0.330766	0.734516
STS Mesenchymal-like ECM Remodeling	MMP11	1.14929	0.332443	0.715597
DCs AREG+	IL27	0.524125	0.330776	0.693025
Monocytes EREG+	SEPHS1	0.318145	0.330783	0.929151
Tip Endothelial Cells	BX322562.1	0.388298	0.335373	0.993277
STS Mesenchymal-like ECM Remodeling	RNF103	0.251697	0.332458	0.715597
NK cells CD56 low	CRAT	0.352855	0.330518	0.784167
STS CTA high	SMARCAL1	0.582141	0.332463	0.861471
Tip Endothelial Cells	CDYL	0.28538	0.335382	0.993277
STS Mesenchymal-like Undiff.	NBN	0.237479	0.332465	0.718688
CD8+ Exhausted	ANKRD30BL	0.670736	0.330525	0.475041
Pericytes	RPL38	0.390705	0.335384	0.99256
Granulocytes_NIBAN1_TXNIPhi	Z95118.2	0.490544	0.330818	0.535657
Granulocytes_NIBAN1_TXNIPhi	NUBPL	0.385627	0.33082	0.535657
Macro SELENOP+ SLC40A1+	EZH2	0.323917	0.330823	0.508939
CD4+ Activated	CIT	0.363017	0.330554	0.756503
Monocytes EREG+	MTFR1L	0.305968	0.330827	0.929151
Proinflammatory PMNs	CALCR	0.519766	0.33083	0.619471
Tip Endothelial Cells	AFDN	0.280051	0.335418	0.993277
DCs AREG+	GPR27	0.53835	0.330835	0.693025
STS Myofibroblastic	SLC39A1	0.314859	0.332508	0.990181
Vascular CAFs	C19orf44	0.53099	0.336467	0.961439
Arterial Endothelial Cells	CPT1A	0.270441	0.335432	0.999833
JAK2_high_STS	SMIM10L2B	4.28882	0.332517	0.999869
CD4+ Tregs	BBS4	0.269451	0.330578	0.685237
CD4+ Stressed	BET1	0.282965	0.330579	0.549616
M2 APOC1+ APOE+	SLC2A11	0.370068	0.33085	0.665307
Monocytes EREG+	LAMC2	0.485023	0.330852	0.929151
Monocytes EREG+	ULBP1	0.499833	0.330852	0.929151
Monocytes EREG+	AC104051.2	0.515669	0.330855	0.929151
CD8+ ISG	SLC39A6	0.286822	0.330587	0.577527
Matrix CAFs	HLA-DQA1	0.645632	0.336483	0.999515
CD8+ ISG	FN1	0.476915	0.33059	0.577527
CD4+ Tfh	GMFB	0.263145	0.330593	0.600488
DCs AREG+	ST5	0.476964	0.33087	0.693025
CD4+ Tfh	AC093898.1	0.551238	0.330602	0.600488
Proinflammatory PMNs	AC005052.2	0.524061	0.330873	0.619471
STS CTA high	HMGN3-AS1	0.831446	0.332546	0.861471
Matrix CAFs	WIZ	0.305633	0.336505	0.999515
CD8+ Stressed	MBNL1-AS1	0.343131	0.33061	0.62928
JAK2_high_STS	AC135178.6	4.259	0.332559	0.999869
Pericytes	NELL2	1.02314	0.33548	0.99256
CD8+ GZMK+ Tm	CLEC2D	0.28003	0.330623	0.587222
Arterial Endothelial Cells	PHKG2	0.378716	0.335484	0.999833
Vascular CAFs	CARD16	0.536888	0.336524	0.961439
CD8+ ISG	DGKA	0.260942	0.330633	0.577535
CD4+ Th17	AC147067.1	0.360596	0.330636	0.681413
CD36+ CAFs	GNL3L	0.327852	0.336532	0.992363
STS Immunomodulatory	NMD3	0.305242	0.332583	0.999998
CD4+ Tfh	CDADC1	0.292189	0.330645	0.600488
DCs AREG+	LHPP	0.293085	0.330917	0.693025
CD4+ T memory	YWHAQ	0.212642	0.330646	0.75961
CD4+ Th17	SLC25A30	0.227599	0.330647	0.681413
STS Proangiogenic	TRMT10B	0.667455	0.332592	0.999994
NK cells CD56 low	AC036214.4	0.540529	0.330653	0.784167
STS Epithelial-like	MRPL2	0.229018	0.332602	0.569409
STS Proangiogenic	SCO1	0.635392	0.332605	0.999994
STS Mesenchymal-like Undiff.	WARS2-AS1	0.428479	0.332606	0.718699
STS Mesenchymal-like ECM Remodeling	TNPO1	0.217085	0.332606	0.715647
STS CTA high	DHRS3	1.39319	0.332608	0.861471
CD8+ Exhausted	IL23R	0.557579	0.330668	0.475195
Monocytes EREG+	CNTNAP5	0.493748	0.330943	0.929151
Proinflammatory PMNs	FAM83F	0.533154	0.330946	0.619471
CD8+ GZMK+ Tm	CDR2	0.288607	0.330676	0.587222
CD4+ Activated	ZYG11B	0.277054	0.330679	0.756503
DCs AREG+	PHLPP2	0.40028	0.330951	0.693025
CD8+ Stressed	RCAN2	0.412313	0.330691	0.629289
Monocytes EREG+	NMD3	0.260088	0.330962	0.929151
NA	AP3M1	0.285707	0.330967	0.49828
Capillary Venous Endothelial Cells	FAR1	0.236025	0.335554	0.542585
CD4+ Activated	GGNBP2	0.220582	0.3307	0.756503
STS Immunomodulatory	LRRC40	0.260977	0.332651	0.999998
Matrix CAFs	SLC35B2	0.363543	0.336607	0.999515
Proinflammatory PMNs	DNTTIP2	0.236917	0.330988	0.619471
CD4+ Th17	FLI1	0.270943	0.33072	0.681413
CD36+ CAFs	RAD1	0.356686	0.336616	0.992363
CD4+ Tfh	AC020978.5	0.587373	0.330726	0.600488
CD4+ Stressed	HOMER3	0.603824	0.330745	0.549808
CD8+ ISG	FAM229B	0.367679	0.330753	0.577651
DCs AREG+	AC083880.1	0.503539	0.331028	0.693098
STS Immunomodulatory	HMGN3	0.304	0.332701	0.999998
STS Mesenchymal-like Contactin+	GON4L	0.383525	0.332702	0.785948
CD4+ Stressed	TERF2	0.234195	0.330766	0.549808
M2 TREM2+ SPP1+	MFSD6	0.454313	0.331038	0.734897
CD4+ Tregs	LCMT1	0.239994	0.330769	0.685237
CD4+ Th17	SLC24A1	0.400998	0.330774	0.681413
STS Myofibroblastic	LINC01704	0.9638	0.332724	0.990181
Pericytes	RDH14	0.412747	0.335641	0.99256
CD4+ T memory	EXOSC2	0.239753	0.330789	0.75961
JAK2_high_STS	ABHD6	1.37395	0.332732	0.999869
CD4+ Th17	MGST3	0.273659	0.330795	0.681413
STS Mesenchymal-like Undiff.	NDUFB1	0.336998	0.332736	0.718799
CD4+ Th17	RBMX	0.26372	0.330802	0.681413
JAK2_high_STS	TRPM6	4.29961	0.332747	0.999869
CD4+ T memory	THUMPD3	0.252136	0.330814	0.75961
CD8+ ISG	DDX20	0.277431	0.330814	0.577651
STS Proangiogenic	CACNB1	1.21358	0.332756	0.999994
CD4+ Th17	PCM1	0.222211	0.33082	0.681413
CD4+ Tfh	RSRC2	0.229729	0.330824	0.600488
STS Myofibroblastic	SH3PXD2B	0.380371	0.332765	0.990181
STS Epithelial-like	TOR2A	0.480123	0.332771	0.569508
Monocytes EREG+	CTSA	0.312896	0.331104	0.929151
STS Mesenchymal-like Contactin+	PGD	0.480178	0.332773	0.786006
Macro SELENOP+ SLC40A1+	ZMAT2	0.253678	0.331108	0.509326
STS Proangiogenic	HNRNPA1	0.474809	0.332787	0.999994
STS Immunomodulatory	SLC25A46	0.2114	0.332789	0.999998
STS Mesenchymal-like Undiff.	FAM168A	0.350531	0.332793	0.718833
Pericytes	NME4	0.425398	0.335712	0.99256
CD4+ Stressed	NACA2	0.324864	0.330858	0.549875
CD4+ Tfh	FAM98C	0.308131	0.330858	0.600488
DCs CD1c+	TSPAN15	0.397252	0.331128	0.957384
Monocytes EREG+	ZNF883	0.496301	0.331129	0.929151
CD4+ Tfh	SMOC2	0.646803	0.330868	0.600488
CD4+ Tfh	POLR2M	0.243241	0.330868	0.600488
Macro SELENOP+ SLC40A1+	TASOR2	0.259479	0.33114	0.509326
CD4+ Th17	RRAS2	0.272638	0.330872	0.681413
CD8+ Early Activation	ATXN10	0.256088	0.330882	0.669776
Tip Endothelial Cells	C17orf49	0.386506	0.335745	0.993277
DCs AREG+	C12orf29	0.361528	0.331165	0.693207
Macro SELENOP+ SLC40A1+	ZNF706	0.292508	0.331168	0.509326
STS Epithelial-like	CAP1	0.266691	0.332838	0.569508
Arterial Endothelial Cells	AIFM1	0.356414	0.335755	0.999833
Granulocytes_NIBAN1_TXNIPhi	GPR82	0.467869	0.331175	0.536114
M2 TREM2+ SPP1+	ADCY1	0.49343	0.331179	0.734897
M2 TREM2+ SPP1+	C7orf26	0.341753	0.33118	0.734897
Monocytes EREG+	CABLES2	0.434751	0.331181	0.929151
M2 TREM2+ SPP1+	CD8B	0.472715	0.331183	0.734897
Mastocytes	SRRM1	0.239177	0.331184	0.757574
CD4+ Tn	CAMK2D	0.314252	0.330917	0.718395
CD8+ Stressed	PLEKHA8	0.24204	0.330917	0.629562
STS Epithelial-like	GIPC1	0.342792	0.332858	0.569508
Pericytes	REX1BD	0.234443	0.335773	0.99256
STS Proangiogenic	PDXK	0.561517	0.332875	0.999994
Proinflammatory PMNs	ULBP1	0.526045	0.331209	0.619471
CD4+ Tregs	MRI1	0.233513	0.330941	0.685237
CD4+ Activated	ZNF546	0.34856	0.330942	0.756503
CD4+ Tregs	GBP1	0.325987	0.330944	0.685237
Proinflammatory PMNs	TTK	0.536232	0.331218	0.619471
DCs AREG+	MBLAC2	0.525007	0.331221	0.693235
STS Mesenchymal-like Contactin+	CNKSR3	0.859739	0.332889	0.786101
STS Proangiogenic	FLI1	1.685	0.332892	0.999994
CD8+ Exhausted	CHML	0.404736	0.330964	0.475376
CD8+ ISG	AC080112.4	0.461804	0.330968	0.57779
JAK2_high_STS	AC104162.2	1.61083	0.332909	0.999869
NK cells CD56 low	TMEM184A	0.56181	0.330971	0.784364
JAK2_high_STS	NPIPB3	4.28222	0.33291	0.999869
CD4+ Stressed	AHR	0.273504	0.330974	0.549963
STS Immunomodulatory	TARS2	0.32055	0.33292	0.999998
M2 TREM2+ SPP1+	CCDC152	0.529617	0.331252	0.734897
Tip Endothelial Cells	SLC10A3	0.311344	0.335836	0.993277
CD8+ GZMK+ Tm	MTREX	0.256767	0.330992	0.587263
Monocytes EREG+	ADGRL3	0.485675	0.331273	0.929151
Proinflammatory PMNs	AL078602.1	0.553367	0.331275	0.619471
STS Immunomodulatory	EPHA5	1.1074	0.332944	0.999998
STS Proangiogenic	ATP8A1	1.62329	0.332946	0.999994
CD8+ Stressed	KIAA0040	0.243178	0.331008	0.629564
STS Immunomodulatory	RPL26L1	0.334211	0.332953	0.999998
CD4+ Activated	UBXN8	0.364072	0.331017	0.756503
CD36+ CAFs	TPX2	0.488568	0.336914	0.992363
CD8+ Stressed	VHL	0.227051	0.331025	0.629564
STS Mesenchymal-like ECM Remodeling	ZC3H6	0.268057	0.332969	0.716248
Pericytes	CPEB2	0.480288	0.335884	0.99256
CD36+ CAFs	CLPP	0.357726	0.336922	0.992363
Proinflammatory PMNs	Z95118.2	0.442679	0.331307	0.619471
Matrix CAFs	MRPL41	0.277762	0.336926	0.999515
STS CTA high	RASIP1	1.89004	0.332975	0.861471
M2 TREM2+ SPP1+	TONSL	0.482746	0.331309	0.734922
Tip Endothelial Cells	TPMT	0.355523	0.335892	0.993277
STS Epithelial-like	NR1D1	0.706349	0.332985	0.569613
Monocytes EREG+	AC008440.2	0.490071	0.331317	0.929151
CD8+ Activated	PPIL4	0.237426	0.33105	0.550882
CD4+ Activated	FUT4	0.360963	0.331052	0.756503
Inflammatory Monocytes	ORMDL2	0.263719	0.331325	0.630203
M2 APOC1+ APOE+	NARS	0.25204	0.331344	0.665702
CD4+ Tn	LRRC57	0.246931	0.331074	0.718633
Proinflammatory PMNs	MIB1	0.272629	0.331345	0.619471
CD4+ T memory	IRF9	0.285615	0.331077	0.75961
CD4+ Tfh	ADNP-AS1	0.3685	0.331081	0.600802
JAK2_high_STS	AC008403.3	4.26405	0.333021	0.999869
CD8+ Early Activation	NBPF12	0.280275	0.331085	0.669994
STS Epithelial-like	METTL2B	0.225699	0.333027	0.569627
DCs AREG+	AL122035.1	0.493703	0.331361	0.693335
DCs CD1c+	HEIH	0.287996	0.331362	0.957384
Vascular CAFs	MID2	0.673591	0.336981	0.961439
DCs AREG+	RRNAD1	0.321137	0.331367	0.693335
M2 TREM2+ SPP1+	AC087164.1	0.454779	0.331371	0.734961
Matrix CAFs	LRP6	0.466143	0.33699	0.999515
STS CTA high	HLX-AS1	1.20147	0.333045	0.861471
CD4+ Stressed	KCP	0.405487	0.331108	0.549963
CD8+ Activated	USP18	0.361907	0.331109	0.550919
STS Myofibroblastic	TMEM176B	1.1684	0.333048	0.990181
Tip Endothelial Cells	MFSD10	0.407076	0.335962	0.993277
Vascular CAFs	ZCCHC8	0.427715	0.336999	0.961439
CD4+ Stressed	LSR	0.323223	0.331113	0.549963
STS CTA high	ANO10	0.71703	0.333052	0.861471
STS Epithelial-like	TIGD5	0.399487	0.33306	0.569627
STS Immunomodulatory	STAMBPL1	0.289207	0.333063	0.999998
Tip Endothelial Cells	CYB561D2	0.438373	0.335982	0.993277
NK cells CD56 low	TPD52L1	0.535539	0.331132	0.784364
Macro SELENOP+ SLC40A1+	SIPA1	0.275748	0.331403	0.509563
Pericytes	SLC25A1	0.408459	0.335988	0.99256
CD8+ Stressed	EHD1	0.225163	0.331138	0.629564
Vascular CAFs	ANKRD36B	0.692719	0.337032	0.961439
Vascular CAFs	MED25	0.456124	0.337032	0.961439
STS Myofibroblastic	GOLGA4	0.231897	0.333094	0.990181
Inflammatory Monocytes	GK-AS1	0.551246	0.331431	0.630312
Capillary Venous Endothelial Cells	S100A11	0.220473	0.336015	0.543015
NK cells CD56 high	NFE2L3	0.464061	0.331166	0.571252
STS Mesenchymal-like ECM Remodeling	BLVRA	0.340609	0.333106	0.716414
STS Immunomodulatory	VSIG10L2	0.912285	0.333106	0.999998
Macro SELENOP+ SLC40A1+	MAP3K11	0.249762	0.331443	0.509563
Matrix CAFs	PCK1	0.733806	0.337062	0.999515
Macro SELENOP+ SLC40A1+	IRAK1	0.302412	0.331447	0.509563
JAK2_high_STS	FP236383.4	4.31559	0.333115	0.999869
CD4+ Activated	CEP250	0.249785	0.331177	0.756503
Monocytes EREG+	B3GNT9	0.5109	0.33145	0.929151
CD8+ Stressed	KIN	0.22683	0.331182	0.629564
Monocytes EREG+	LBP	0.503045	0.331453	0.929151
Monocytes EREG+	LOXHD1	0.509429	0.331458	0.929151
STS CTA high	CTF1	0.971047	0.333128	0.861471
CD4+ T memory	DISC1	0.379914	0.331192	0.75961
STS CTA high	C14orf28	0.908986	0.333129	0.861471
Vascular CAFs	HAPLN3	0.453559	0.33708	0.961439
CD8+ ISG	C21orf58	0.414486	0.331193	0.578116
CD4+ Activated	ELMOD3	0.240044	0.331197	0.756503
STS Proangiogenic	SERTAD1	0.919309	0.333139	0.999994
M2 TREM2+ SPP1+	LY6G6C	0.503097	0.331475	0.735091
NA	AL035458.2	0.604839	0.331481	0.498916
CD4+ Stressed	AL035658.1	0.383398	0.331211	0.549969
Mastocytes	TMOD3	0.244213	0.331483	0.757835
STS CTA high	CCR10	1.06644	0.333154	0.861471
NK cells CD56 low	TCF4-AS1	0.536964	0.331219	0.784364
Proinflammatory PMNs	HCG17	0.577495	0.33149	0.6195
JAK2_high_STS	FN1	1.76902	0.333161	0.999869
CD4+ Stressed	SNHG14	0.283246	0.331225	0.549969
DCs AREG+	COL25A1	0.498665	0.331496	0.693335
CD4+ Tfh	RAB44	0.540245	0.331226	0.600994
CD8+ Activated	AC103591.3	0.433196	0.331228	0.551008
STS Myofibroblastic	CRACR2A	0.572855	0.333168	0.990181
Arterial Endothelial Cells	PI4K2B	0.479148	0.336083	0.999833
Proinflammatory PMNs	AZU1	0.542614	0.331507	0.6195
DCs AREG+	PINLYP	0.533118	0.331507	0.693335
Granulocytes_NIBAN1_TXNIPhi	ZBTB11	0.285202	0.331508	0.536559
CD4+ Activated	AC092164.1	0.347781	0.331243	0.756503
STS Myofibroblastic	TBXA2R	0.804473	0.333186	0.990181
STS Epithelial-like	VRK3	0.330611	0.333186	0.569674
Tip Endothelial Cells	NIPSNAP1	0.373913	0.336101	0.993277
Tip Endothelial Cells	PANK3	0.409442	0.336108	0.993277
DCs AREG+	LINC02185	0.525173	0.331529	0.693335
STS Mesenchymal-like Contactin+	SCARF2	0.52834	0.333205	0.786263
Inflammatory Monocytes	SLC9A7	0.32309	0.33154	0.630401
NK cells CD56 low	RAC3	0.545011	0.331272	0.784364
STS Mesenchymal-like ECM Remodeling	CHCHD6	0.265393	0.333212	0.716414
Capillary Venous Endothelial Cells	TCP11L2	0.292964	0.336128	0.543015
CD4+ Activated	AL390242.1	0.39873	0.331279	0.756503
JAK2_high_STS	TDRD5	4.28336	0.333222	0.999869
NA	SCRN1	0.413088	0.331557	0.498985
STS Proangiogenic	KRI1	0.534924	0.333231	0.999994
Matrix CAFs	EMB	1.02296	0.337181	0.999515
CD4+ Activated	HIST1H4D	0.570137	0.331305	0.756503
CD8+ Stressed	AP002812.2	0.300226	0.331305	0.629564
Mastocytes	EGR4	0.504999	0.331576	0.75787
Immunoregulatroy PMNs	AC008875.3	0.323933	0.331589	0.493219
Monocytes EREG+	ZNF578	0.498413	0.331591	0.929151
DCs CD1c+	ACKR3	0.454164	0.331594	0.957384
NA	VASN	0.517199	0.331596	0.498997
NK cells CD56 low	HSD11B1L	0.57123	0.331343	0.784364
DCs CD1c+	URI1	0.261447	0.331616	0.957384
CD8+ Exhausted	ALDH16A1	0.309514	0.331349	0.475821
CD4+ Tfh	TEP1	0.285736	0.331353	0.60108
Pericytes	TSPAN12	0.400497	0.336208	0.99256
NK cells CD56 low	GATA3-AS1	0.548875	0.33136	0.784364
Monocytes EREG+	POLR3B	0.390597	0.331635	0.929151
STS Immunomodulatory	LINC00459	1.22876	0.33331	0.999998
CD4+ Activated	CD74	0.304723	0.331388	0.756503
STS CTA high	MZT1	0.746331	0.333326	0.861471
STS Epithelial-like	MRPL48	0.349031	0.333327	0.569858
CD8+ GZMK+ Tm	ABHD14B	0.245038	0.331391	0.587588
CD4+ Stressed	AF129075.3	0.375441	0.331396	0.550194
M2 TREM2+ SPP1+	ZNF672	0.294571	0.331668	0.735287
STS Mesenchymal-like ECM Remodeling	TMTC1	0.622859	0.333337	0.716436
CD4+ Tfh	SLC52A2	0.262893	0.3314	0.601087
DCs AREG+	MRPL15	0.292474	0.331676	0.693335
DCs AREG+	DEPDC1B	0.500806	0.331677	0.693335
STS Mesenchymal-like ECM Remodeling	SESN3	0.430821	0.333347	0.716436
JAK2_high_STS	AC133485.7	4.30505	0.333349	0.999869
CD4+ T memory	TMEM222	0.221033	0.331415	0.75961
CD4+ Activated	TCTN1	0.35039	0.331415	0.756503
STS CTA high	RIOK3	0.365688	0.333354	0.861471
CD4+ Tregs	HDAC1	0.253713	0.33142	0.685528
Arterial Endothelial Cells	MPC1	0.403328	0.336269	0.999833
DCs AREG+	ZNF638	0.241825	0.331693	0.693335
CD4+ Stressed	PRRX1	0.532218	0.331439	0.550205
CD4+ Th17	ZFR	0.243643	0.331442	0.681588
CD8+ GZMK+ Tm	SNRPC	0.272008	0.331442	0.587588
Mastocytes	GRSF1	0.270351	0.331713	0.757967
CD4+ Tfh	AL445248.1	0.365428	0.331447	0.601087
M2 TREM2+ SPP1+	ZNF462	0.475933	0.331719	0.735287
NK cells CD56 high	RIPK1	0.251971	0.33145	0.571435
Capillary Venous Endothelial Cells	CDK13	0.255618	0.336299	0.543167
M2 TREM2+ SPP1+	AC078846.1	0.428562	0.331724	0.735287
Vascular CAFs	RNF122	0.374124	0.337342	0.961439
STS Mesenchymal-like Contactin+	MANCR	1.41703	0.333394	0.786263
Matrix CAFs	TAFA5	0.984655	0.337344	0.999515
NK cells CD56 high	AASDHPPT	0.238902	0.331459	0.571435
STS Mesenchymal-like Contactin+	AC036176.1	0.924421	0.3334	0.786263
STS Immunomodulatory	EIF5A	0.392125	0.333404	0.999998
NA	EYS	0.572755	0.331738	0.499164
CD4+ Activated	RPN2	0.206161	0.33147	0.756503
Macro SELENOP+ SLC40A1+	CLIP2	0.339311	0.331744	0.509925
CD4+ Th17	CSNK2B	0.250305	0.331477	0.681588
JAK2_high_STS	IGKV3-11	4.3028	0.333414	0.999869
JAK2_high_STS	IGHV3-21	4.3028	0.333414	0.999869
M2 TREM2+ SPP1+	FP236383.3	0.542168	0.331756	0.735287
Vascular CAFs	MAP3K5	0.490287	0.337373	0.961439
CD8+ Activated	ARID1A	0.241232	0.331492	0.551375
NK cells CD56 low	ZNF433	0.360981	0.331496	0.784364
CD4+ Tn	CCDC18-AS1	0.265655	0.331499	0.718917
STS Immunomodulatory	CRTC2	0.405318	0.333437	0.999998
NK cells CD56 low	AC124283.1	0.389013	0.331501	0.784364
Monocytes EREG+	PLGLB2	0.464091	0.331773	0.929151
NA	TTC39B	0.468643	0.331774	0.499173
CD8+ ISG	THRA1/BTR	0.35652	0.331506	0.578463
Proinflammatory PMNs	BTG3-AS1	0.516948	0.331787	0.619953
Matrix CAFs	PLAU	0.647713	0.337409	0.999515
STS CTA high	AC034139.1	1.20341	0.333467	0.861471
CD8+ Activated	NFIL3	0.247329	0.331534	0.551385
CD4+ Tn	CHORDC1	0.233668	0.331535	0.718917
STS Mesenchymal-like Contactin+	AL356413.1	1.11729	0.333473	0.786263
Tip Endothelial Cells	KCTD1	0.418456	0.33639	0.993277
Inflammatory Monocytes	SDS	0.440751	0.331825	0.630842
CD4+ Activated	CARHSP1	0.240958	0.331555	0.756503
M2 TREM2+ SPP1+	ZNF226	0.328324	0.331828	0.735287
Immunoregulatroy PMNs	RBM12	0.276936	0.331828	0.493389
CD8+ GZMK+ Tm	JOSD2	0.268517	0.331558	0.587588
STS CTA high	MED23	0.467013	0.333495	0.861471
NA	ACOT7	0.476553	0.331829	0.499176
Macro SELENOP+ SLC40A1+	HELLS	0.315278	0.331831	0.51001
STS Mesenchymal-like Undiff.	CAPZA2	0.230637	0.333499	0.719996
M2 TREM2+ SPP1+	NDUFS1	0.250418	0.331833	0.735287
CD4+ T memory	CTR9	0.22851	0.331564	0.75961
STS Mesenchymal-like ECM Remodeling	ABCA8	1.13669	0.333502	0.716609
NA	CARF	0.477867	0.331837	0.499176
Pericytes	TEAD1	0.475077	0.336416	0.99256
Proinflammatory PMNs	QRICH2	0.5253	0.331841	0.619959
STS Immunomodulatory	LARP7	0.280705	0.333515	0.999998
STS Proangiogenic	CLNS1A	0.522246	0.333516	0.999994
Immunoregulatroy PMNs	SRP54	0.22679	0.331855	0.493389
STS Mesenchymal-like ECM Remodeling	SLC12A8	0.943408	0.333523	0.716609
STS CTA high	ZNF503	0.469114	0.333524	0.861471
Tip Endothelial Cells	MPDZ	0.263845	0.336443	0.993277
CD4+ Tfh	DPY19L3	0.373752	0.331596	0.601145
CD8+ Early Activation	CXCR3	0.280229	0.331599	0.670331
NK cells CD56 low	PLVAP	0.608622	0.3316	0.784364
Arterial Endothelial Cells	FBXO46	0.447541	0.336447	0.999833
STS CTA high	ZNF529-AS1	0.764538	0.333545	0.861471
Proinflammatory PMNs	LRP6	0.470959	0.33188	0.619959
CD8+ Activated	LINC00513	0.382445	0.331611	0.551452
Granulocytes_NIBAN1_TXNIPhi	AC108134.3	0.475904	0.331883	0.537007
DCs AREG+	AC016876.1	0.494126	0.331884	0.693448
CD8+ Stressed	GPR137C	0.336583	0.33162	0.629564
STS Immunomodulatory	FAM114A1	0.378134	0.333558	0.999998
STS CTA high	NGRN	0.565005	0.33356	0.861471
DCs AREG+	CAMP	0.534633	0.331895	0.693448
CD4+ Tfh	NUDT2	0.309553	0.331625	0.601145
Arterial Endothelial Cells	COX15	0.386522	0.336474	0.999833
STS Mesenchymal-like Contactin+	MRPS11	0.482129	0.333567	0.786263
M2 TREM2+ SPP1+	TNFAIP2	0.367233	0.331905	0.735348
STS Mesenchymal-like Contactin+	GRAMD1C	1.13146	0.333573	0.786263
CD8+ GZMK+ Tm	RANBP1	0.253042	0.331638	0.587588
CD4+ Activated	AL450992.2	0.334006	0.331658	0.756503
Mastocytes	NOP53	0.307003	0.331929	0.758052
STS Mesenchymal-like Contactin+	UFSP1	1.10698	0.333596	0.786263
CD4+ Activated	CHMP1A	0.23423	0.331673	0.756503
DCs AREG+	GAK	0.276756	0.331944	0.693448
STS CTA high	TMEM255B	1.71553	0.33361	0.861471
STS Mesenchymal-like Contactin+	FOXP4	0.531923	0.333612	0.786263
STS Epithelial-like	ODF3B	1.21634	0.333617	0.570127
Immunoregulatroy PMNs	IL3RA	0.42977	0.331952	0.493444
STS Proangiogenic	HHIPL1	1.45838	0.333637	0.999994
Matrix CAFs	TRAPPC13	0.373152	0.337586	0.999515
Macro SELENOP+ SLC40A1+	MIF4GD	0.297311	0.331991	0.510208
CD4+ Tn	SIAH1	0.241127	0.331728	0.719166
CD8+ Early Activation	KLHL15	0.28696	0.331729	0.670419
STS CTA high	AIF1L	2.21663	0.333672	0.861471
Tip Endothelial Cells	AC004951.1	0.539465	0.336585	0.993277
DCs CD1c+	EDC4	0.291497	0.332013	0.957384
CD4+ Tfh	ZNF468	0.375196	0.331745	0.601178
NK cells CD56 low	ABT1	0.253864	0.331749	0.784364
NK cells CD56 low	PTGS2	0.543074	0.331751	0.784364
Mastocytes	CYP51A1	0.271463	0.332029	0.758052
CD4+ Stressed	AC044840.1	0.358088	0.33176	0.550547
CD4+ Tn	SLC41A2	0.293004	0.331761	0.719166
CD4+ Tfh	TINAGL1	0.605109	0.331762	0.601178
STS Proangiogenic	CDK3	1.33975	0.333706	0.999994
DCs AREG+	SOBP	0.536071	0.332041	0.693448
Proinflammatory PMNs	CCDC169	0.532933	0.332043	0.620071
DCs AREG+	FAM120A	0.247308	0.332044	0.693448
CD4+ Th17	APBB1IP	0.235024	0.331779	0.681736
CD4+ Activated	INIP	0.237108	0.331787	0.756503
Mastocytes	ELN	0.441948	0.33206	0.758052
CD4+ Stressed	VPS72	0.270684	0.33179	0.550547
Inflammatory Monocytes	AC008875.3	0.328999	0.332068	0.631011
STS CTA high	CCDC12	0.570741	0.333734	0.861471
Tip Endothelial Cells	TRO	0.951576	0.336645	0.993277
STS CTA high	CTSV	1.19239	0.333739	0.861471
Proinflammatory PMNs	AL354822.1	0.523108	0.332078	0.620071
M2 TREM2+ SPP1+	LINC02470	0.483337	0.332082	0.73564
Macro SELENOP+ SLC40A1+	CCDC186	0.26399	0.332087	0.510307
CD4+ Th17	FAM98C	0.262306	0.331818	0.681736
NK cells CD56 low	VIL1	0.369253	0.331819	0.784364
Tip Endothelial Cells	ATE1	0.361255	0.336667	0.993277
Granulocytes_NIBAN1_TXNIPhi	CCDC157	0.514713	0.332095	0.537235
STS Mesenchymal-like Contactin+	RPRD1A	0.37997	0.333773	0.786534
Tip Endothelial Cells	RNASEH1-AS1	0.44601	0.336684	0.993277
CD8+ ISG	DNAJC9	0.237135	0.331844	0.578854
Granulocytes_NIBAN1_TXNIPhi	ANKRD54	0.41925	0.332123	0.537235
CD8+ Exhausted	AC027097.2	0.362085	0.331862	0.476428
Matrix CAFs	PLEK	0.860634	0.337743	0.999515
Pericytes	TRIM28	0.419857	0.336712	0.99256
CD4+ Stressed	CASC8	0.456506	0.33187	0.550587
STS Mesenchymal-like Undiff.	MRPL19	0.239851	0.333816	0.72024
STS CTA high	DLC1	1.01629	0.333816	0.861471
CD8+ Exhausted	DCAF4	0.360608	0.331893	0.476428
CD8+ Exhausted	ITGA1	0.501663	0.331896	0.476428
CD4+ Tfh	THSD7A	0.57064	0.331903	0.601269
Pericytes	COL11A1	1.18291	0.336762	0.99256
M2 TREM2+ SPP1+	TCF4-AS2	0.47179	0.332195	0.735655
M2 TREM2+ SPP1+	CHUK	0.305351	0.332198	0.735655
CD8+ Activated	FNBP1	0.278143	0.331929	0.551827
NK cells CD56 low	PPP1R2C	0.574036	0.33194	0.784529
Vascular CAFs	CNOT1	0.372913	0.337819	0.961439
CD8+ GZMK+ Tm	DDRGK1	0.227632	0.331941	0.587756
CD4+ Tfh	GNB1L	0.349485	0.331943	0.601269
CD8+ Activated	STXBP5	0.350812	0.331945	0.551827
CD4+ Tregs	AL133268.4	0.280411	0.331952	0.685564
STS Epithelial-like	RGS14	0.570221	0.333892	0.570371
STS Mesenchymal-like Contactin+	FBXL4	0.53142	0.333893	0.786603
STS Mesenchymal-like Undiff.	IL6	0.814954	0.333898	0.72024
Pericytes	RND1	0.708956	0.336807	0.99256
Arterial Endothelial Cells	CAB39	0.356237	0.336808	0.999833
CD4+ Activated	BIVM	0.364599	0.331968	0.756507
Macro SELENOP+ SLC40A1+	STARD3NL	0.236544	0.332241	0.510496
JAK2_high_STS	AC008443.9	4.31331	0.333911	0.999869
Immunoregulatroy PMNs	DGKA	0.298232	0.332248	0.493795
Vascular CAFs	AC007114.1	0.66511	0.337859	0.961439
STS CTA high	HNRNPR	0.493424	0.333918	0.861606
Matrix CAFs	GRIK2	0.912747	0.337863	0.999515
CD4+ Stressed	PLVAP	0.635991	0.331985	0.550691
CD4+ Tfh	MTAP	0.269089	0.331997	0.601269
DCs AREG+	AP001042.1	0.492981	0.332268	0.693828
STS Myofibroblastic	DNAAF5	0.349789	0.333934	0.990181
Macro SELENOP+ SLC40A1+	MDH1	0.32317	0.332275	0.510501
CD4+ Activated	DMXL2	0.368462	0.332008	0.756507
M2 APOC1+ APOE+	GBA	0.315629	0.332283	0.6663
CD4+ T memory	LRRC75A	0.316435	0.332017	0.75961
STS Mesenchymal-like Undiff.	TXLNA	0.198483	0.333953	0.72024
CD4+ Tn	CXCL16	0.286877	0.332019	0.719303
Tip Endothelial Cells	ASB7	0.452983	0.336862	0.993277
NA	AC087627.1	0.638361	0.332291	0.499756
CD8+ ISG	AC090772.1	0.399684	0.332023	0.578954
STS Mesenchymal-like Undiff.	AMOTL2	0.30604	0.333961	0.72024
Inflammatory Monocytes	MVD	0.297001	0.332299	0.63109
STS Immunomodulatory	SFRP2	1.7447	0.333967	0.999998
CD8+ Activated	PEBP1	0.265414	0.332032	0.551884
DCs CD1c+	SLFN12	0.300868	0.332304	0.957384
CD4+ Tregs	RAD17	0.234947	0.332039	0.685564
CD4+ Tn	HERC4	0.306481	0.332044	0.719303
Inflammatory Monocytes	SIRT7	0.276228	0.332315	0.63109
CD8+ Stressed	AL731577.2	0.358406	0.33205	0.629564
CD4+ T memory	SNX13	0.253402	0.332053	0.75961
CD8+ ISG	STAC	0.470013	0.332054	0.578954
Tip Endothelial Cells	ERLEC1	0.353537	0.336899	0.993277
JAK2_high_STS	XPO4	1.07761	0.333991	0.999869
NK cells CD56 low	AC127526.4	0.554843	0.332058	0.784687
Pericytes	ZDHHC1	0.352041	0.336902	0.99256
CD4+ Tfh	IGHM	0.583126	0.332067	0.601302
CD8+ Activated	UPP1	0.234913	0.332071	0.551884
JAK2_high_STS	CNTN1	4.09409	0.334007	0.999869
CD4+ Activated	C8orf76	0.226754	0.332076	0.75653
Pericytes	DTX4	0.476654	0.336918	0.99256
JAK2_high_STS	AL445423.1	4.25982	0.334011	0.999869
Proinflammatory PMNs	MAFA	0.509756	0.332353	0.620426
M2 APOC1+ APOE+	UBE2I	0.262834	0.332357	0.6663
CD8+ Activated	DRAIC	0.360906	0.332088	0.551884
Vascular CAFs	RAB6A	0.309646	0.337965	0.961439
Matrix CAFs	PTPRD-AS1	0.970605	0.337968	0.999515
CD8+ Early Activation	AHCYL2	0.453838	0.332098	0.670539
Macro SELENOP+ SLC40A1+	C6orf120	0.280706	0.332372	0.510553
Mastocytes	GYPC	0.415842	0.332374	0.758387
STS Mesenchymal-like Undiff.	FBXL2	0.610835	0.334048	0.72024
Vascular CAFs	PHETA1	0.657927	0.337991	0.961439
M2 TREM2+ SPP1+	CYP1B1-AS1	0.544583	0.332388	0.735664
DCs CD1c+	MCM7	0.322851	0.33239	0.957384
CD4+ Stressed	MYPOP	0.32578	0.332123	0.550859
CD4+ T memory	RUVBL1	0.241978	0.332125	0.75961
Immunoregulatroy PMNs	ZFPL1	0.289979	0.332399	0.493974
STS CTA high	AC073529.1	1.99579	0.334063	0.861626
CD4+ Tfh	DLGAP5	0.585219	0.332129	0.601328
Proinflammatory PMNs	DEPDC1	0.551053	0.3324	0.620426
Inflammatory Monocytes	RILP	0.272006	0.332404	0.63109
CD4+ Activated	ZFAND2A	0.245717	0.332135	0.756553
CD8+ Stressed	NFE2L1	0.259918	0.332146	0.629564
STS Myofibroblastic	DENND6A	0.251901	0.334083	0.990181
Proinflammatory PMNs	ZNF436	0.495329	0.33242	0.620426
STS CTA high	CD44-AS1	1.32357	0.334085	0.861626
Matrix CAFs	HS3ST3A1	0.85185	0.338027	0.999515
M2 TREM2+ SPP1+	TRAF2	0.367325	0.332421	0.735664
Matrix CAFs	ALDH18A1	0.381804	0.338037	0.999515
CD4+ Th17	DIDO1	0.267915	0.332166	0.682267
Mastocytes	SLC37A3	0.410254	0.33244	0.758432
STS Myofibroblastic	NNT	0.314491	0.334114	0.990181
STS Mesenchymal-like ECM Remodeling	SKAP2	0.839453	0.334115	0.717325
CD4+ Tfh	USP48	0.250931	0.332188	0.601328
M2 APOC1+ APOE+	EXOSC7	0.277556	0.332458	0.6663
CD4+ Tregs	TCF20	0.275859	0.332191	0.685564
STS CTA high	AC018816.1	1.06365	0.334125	0.861626
STS Immunomodulatory	CLIC4	0.364366	0.334126	0.999998
CD4+ Tfh	HSBP1L1	0.301731	0.332201	0.601328
CD36+ CAFs	ADGRL1	0.442155	0.338076	0.992363
Granulocytes_NIBAN1_TXNIPhi	AL139021.1	0.575102	0.332474	0.53759
CD8+ Stressed	FHIT	0.40152	0.332205	0.629564
STS Myofibroblastic	LINC01554	1.23193	0.334144	0.990181
STS Myofibroblastic	PDHX	0.258348	0.334145	0.990181
M2 APOC1+ APOE+	ZNF76	0.309134	0.332486	0.6663
Matrix CAFs	C9orf92	0.960245	0.338096	0.999515
NK cells CD56 low	ATPSCKMT	0.327052	0.332221	0.78495
STS Mesenchymal-like Contactin+	ZNF83	0.378018	0.334156	0.786603
STS Proangiogenic	STYXL1	0.886983	0.33416	0.999994
M2 TREM2+ SPP1+	CKAP4	0.381782	0.3325	0.735664
STS Mesenchymal-like Undiff.	SLC24A3	1.4079	0.334164	0.72024
M2 TREM2+ SPP1+	ACOT8	0.291323	0.332501	0.735664
Macro SELENOP+ SLC40A1+	CD46	0.272407	0.332501	0.510704
STS Mesenchymal-like Contactin+	AC044849.1	1.10858	0.33417	0.786603
STS Mesenchymal-like ECM Remodeling	IQGAP1	0.24573	0.334174	0.717325
STS Mesenchymal-like Contactin+	ULBP2	1.44271	0.334182	0.786603
STS Immunomodulatory	WDR54	0.496236	0.334182	0.999998
Matrix CAFs	C19orf53	0.283817	0.338126	0.999515
Proinflammatory PMNs	AP003025.1	0.53311	0.332524	0.620455
CD8+ ISG	BTN2A2	0.329915	0.332262	0.579118
JAK2_high_STS	PTCRA	4.30895	0.3342	0.999869
DCs AREG+	AC073167.1	0.524612	0.332537	0.694212
Pericytes	ZDHHC11	0.989425	0.337111	0.99256
Pericytes	AC022182.1	0.989425	0.337111	0.99256
Mastocytes	PRXL2B	0.340365	0.332541	0.758556
CD8+ Stressed	LINC01137	0.297014	0.332274	0.629564
CD4+ Tfh	SH3GL1	0.272971	0.332276	0.601393
STS Mesenchymal-like Undiff.	FBXO22	0.292795	0.334239	0.72024
STS Mesenchymal-like ECM Remodeling	PAK2	0.235281	0.334242	0.717325
JAK2_high_STS	IGLV4-60	4.30222	0.334243	0.999869
STS Mesenchymal-like ECM Remodeling	PARPBP	0.47721	0.334243	0.717325
STS Proangiogenic	MOCS3	0.80605	0.334248	0.999994
STS Mesenchymal-like Contactin+	POLR3A	0.374678	0.33425	0.786603
Proinflammatory PMNs	TMEM184B	0.390937	0.332588	0.620455
Monocytes EREG+	MOCS3	0.477513	0.332589	0.929151
CD4+ Tregs	MTRR	0.228061	0.332323	0.685564
Proinflammatory PMNs	EXOSC4	0.362402	0.332594	0.620455
CD4+ Activated	AP001107.9	0.397731	0.332324	0.75687
CD36+ CAFs	NINJ1	0.384289	0.338199	0.992363
CD4+ Tregs	TTC9C	0.248007	0.332328	0.685564
STS Myofibroblastic	KLF16	0.485763	0.334267	0.990181
Tip Endothelial Cells	CACNA1A	0.434389	0.337179	0.993277
STS Mesenchymal-like Contactin+	MIGA1	0.303014	0.334274	0.786603
DCs AREG+	CSF1R	0.461805	0.332622	0.694226
NK cells CD56 low	ZNF597	0.330707	0.332355	0.785144
STS Proangiogenic	AC044849.1	1.2999	0.334289	0.999994
Inflammatory Monocytes	ANKRD10	0.233525	0.332626	0.63109
STS Myofibroblastic	C16orf87	0.325278	0.334291	0.990181
JAK2_high_STS	NEFL	4.84292	0.334291	0.999869
DCs AREG+	MIEF2	0.506893	0.332629	0.694226
M2 TREM2+ SPP1+	LLGL1	0.470232	0.332635	0.735664
CD8+ Stressed	ZNF384	0.247244	0.332365	0.62964
Pericytes	STEAP2	1.04549	0.337212	0.99256
NA	PKD1L1	0.622103	0.332643	0.500112
CD4+ T memory	USP1	0.247757	0.332374	0.75961
CD4+ Th17	TRAF3IP2-AS1	0.307489	0.332383	0.68253
M2 TREM2+ SPP1+	LINC01374	0.554067	0.332667	0.735664
CD4+ T memory	STAU1	0.246166	0.332399	0.75961
Proinflammatory PMNs	MMP24	0.531551	0.33267	0.620455
M2 TREM2+ SPP1+	FAM117A	0.46164	0.33267	0.735664
Granulocytes_NIBAN1_TXNIPhi	KIAA1328	0.390512	0.332673	0.537763
Mastocytes	PEX26	0.293431	0.332673	0.758646
STS Mesenchymal-like Contactin+	C15orf65	0.819982	0.334345	0.786603
Macro SELENOP+ SLC40A1+	TTC28	0.414986	0.332689	0.510903
Macro SELENOP+ SLC40A1+	ATP6V0E1	0.285868	0.332693	0.510903
NK cells CD56 low	CPT1C	0.546199	0.332424	0.78517
JAK2_high_STS	LZTR1	1.2663	0.334366	0.999869
STS CTA high	BUD23	0.506364	0.334369	0.861865
CD8+ Activated	MDP1	0.25512	0.332438	0.552285
STS Myofibroblastic	SOCS3	0.525389	0.334371	0.990181
M2 APOC1+ APOE+	PTAFR	0.337916	0.332709	0.666479
STS Proangiogenic	LINC01010	1.55266	0.334381	0.999994
CD4+ Activated	AL139021.1	0.376595	0.332452	0.75691
CD4+ Stressed	HSPG2	0.488197	0.332475	0.551237
CD4+ Th17	AC008555.4	0.245941	0.332477	0.682552
M2 TREM2+ SPP1+	AP000926.2	0.454833	0.332748	0.735664
JAK2_high_STS	LINC02645	4.31341	0.334417	0.999869
Tip Endothelial Cells	AC008149.2	0.421667	0.337323	0.993277
Vascular CAFs	PCYT2	0.448789	0.338364	0.961439
DCs CD1c+	OXCT1	0.433811	0.332764	0.957384
CD4+ Stressed	CTTNBP2NL	0.375041	0.332504	0.551237
NK cells CD56 low	Z93930.2	0.326684	0.332513	0.78517
DCs CD1c+	FAM207A	0.291815	0.332786	0.957384
DCs AREG+	LINC01890	0.538801	0.332787	0.694468
CD4+ Activated	AL139022.1	0.321881	0.332518	0.75691
STS Proangiogenic	SNHG31	1.75312	0.334451	0.999994
Inflammatory Monocytes	MSL3	0.279469	0.33279	0.63109
Granulocytes_NIBAN1_TXNIPhi	TMEM116	0.495013	0.332791	0.537763
STS Mesenchymal-like ECM Remodeling	TCF7L1	0.464552	0.334457	0.717403
Granulocytes_NIBAN1_TXNIPhi	TNXB	0.491351	0.332795	0.537763
CD4+ Th17	ZDHHC8	0.343424	0.332529	0.682552
Inflammatory Monocytes	AL451165.2	0.357754	0.332799	0.63109
STS Mesenchymal-like Contactin+	RPS6KA6	1.50434	0.334463	0.786603
STS Mesenchymal-like ECM Remodeling	BNC2	0.461873	0.334463	0.717403
CD4+ Stressed	AL096803.2	0.333282	0.332532	0.551237
STS Immunomodulatory	LRRC34	0.465918	0.334465	0.999998
Granulocytes_NIBAN1_TXNIPhi	IDNK	0.363107	0.332806	0.537763
STS Mesenchymal-like Contactin+	CHRAC1	0.349863	0.334474	0.786603
Granulocytes_NIBAN1_TXNIPhi	NEMP1	0.413185	0.332812	0.537763
Proinflammatory PMNs	PCMTD1	0.260666	0.332819	0.620455
M2 APOC1+ APOE+	SIDT2	0.298596	0.33282	0.666618
CD8+ Early Activation	STX2	0.235099	0.332552	0.670924
STS Mesenchymal-like Contactin+	SNAPC5	0.447903	0.33449	0.786603
CD4+ Tregs	MARK3	0.275034	0.332567	0.685564
Monocytes EREG+	HNRNPDL	0.263168	0.332839	0.929151
NK cells CD56 low	SUGCT	0.377707	0.332575	0.78517
STS Mesenchymal-like Contactin+	KIAA1328	0.640946	0.334509	0.786603
CD4+ Activated	XKR9	0.357215	0.33258	0.75691
M2 TREM2+ SPP1+	ABCC6	0.455351	0.332851	0.735664
STS Mesenchymal-like ECM Remodeling	BAG3	0.515452	0.334518	0.717414
Granulocytes_NIBAN1_TXNIPhi	NEK7	0.303418	0.332856	0.537782
STS Proangiogenic	RAB11B-AS1	0.540339	0.33452	0.999994
Inflammatory Monocytes	SMURF1	0.378998	0.332859	0.63109
CD4+ Tn	PIBF1	0.285466	0.332594	0.719981
STS Mesenchymal-like Contactin+	RDH13	0.63838	0.334527	0.786603
Vascular CAFs	NNT-AS1	0.3357	0.338467	0.961439
NA	CNN3	0.532705	0.332868	0.500386
STS Mesenchymal-like Contactin+	ANKRD39	0.526977	0.334532	0.786603
DCs AREG+	KRBOX1	0.499212	0.332874	0.694561
Matrix CAFs	ADCK2	0.426373	0.338477	0.999515
Vascular CAFs	AKIRIN1	0.343977	0.338485	0.961439
NA	SLC15A4	0.381562	0.332887	0.500386
Tip Endothelial Cells	SUZ12	0.345282	0.337459	0.993277
CD4+ Tfh	SDC2	0.427038	0.332625	0.601952
STS Immunomodulatory	PDCD2L	0.373974	0.334563	0.999998
STS Myofibroblastic	TMEM14C	0.411019	0.334565	0.990181
Proinflammatory PMNs	NR2F1-AS1	0.493463	0.332905	0.620455
Arterial Endothelial Cells	MAPK11	0.423146	0.337476	0.999833
Matrix CAFs	PSD3	0.511056	0.338517	0.999515
STS CTA high	ZNF219	0.66146	0.334584	0.862195
STS Myofibroblastic	ZBTB37	0.308189	0.334586	0.990181
STS Immunomodulatory	TBC1D2B	0.368502	0.334589	0.999998
Proinflammatory PMNs	CPB1	0.542447	0.332929	0.620455
Inflammatory Monocytes	CD244	0.429497	0.33293	0.63109
CD8+ Activated	RELL1	0.262332	0.332662	0.552477
CD36+ CAFs	POLR2E	0.29941	0.338532	0.992363
Macro SELENOP+ SLC40A1+	SEM1	0.336275	0.332938	0.511135
NK cells CD56 low	TRIM46	0.555067	0.332681	0.78517
Tip Endothelial Cells	CRPPA	0.583128	0.337517	0.993277
NA	TAF7L	0.662136	0.332953	0.50044
Granulocytes_NIBAN1_TXNIPhi	TRIB3	0.550746	0.332954	0.537887
M2 TREM2+ SPP1+	VPS36	0.265867	0.332957	0.735664
STS Mesenchymal-like Contactin+	ZNF799	1.28109	0.334621	0.786656
Immunoregulatroy PMNs	MPP7	0.453534	0.332974	0.494527
CD8+ ISG	GBA	0.309429	0.332707	0.579826
CD4+ Activated	EEF1A2	0.546874	0.332709	0.75691
Monocytes EREG+	SOX9	0.523425	0.332981	0.929151
DCs CD1c+	HSBP1L1	0.372388	0.332981	0.957384
Immunoregulatroy PMNs	KLHL5	0.337581	0.332983	0.494527
CD8+ Early Activation	ZC3H15	0.235831	0.332713	0.671094
STS Mesenchymal-like ECM Remodeling	FAM114A2	0.246758	0.334645	0.717454
STS Proangiogenic	KAT7	0.566601	0.334654	0.999994
DCs AREG+	MAST1	0.519537	0.332992	0.694717
CD4+ Activated	ARIH2OS	0.34514	0.332725	0.75691
NK cells CD56 low	CUL2	0.24467	0.332727	0.78517
M2 TREM2+ SPP1+	ZC3H7B	0.344599	0.332998	0.735664
CD4+ Th17	ACBD5	0.220884	0.332731	0.68265
Inflammatory Monocytes	SMARCD2	0.269872	0.333	0.63109
NK cells CD56 high	HERC2	0.216818	0.332731	0.572806
STS Myofibroblastic	AC008592.1	1.31833	0.334665	0.990181
STS Proangiogenic	TRO	1.60462	0.334668	0.999994
CD4+ Th17	ATP6V0C	0.244232	0.332741	0.68265
M2 TREM2+ SPP1+	MTAP	0.300959	0.333011	0.735664
M2 TREM2+ SPP1+	AC092053.2	0.493245	0.333012	0.735664
Monocytes EREG+	TCF19	0.470929	0.333017	0.929151
CD8+ GZMK+ Tm	VPS4A	0.222954	0.332752	0.588292
CD36+ CAFs	CLIP1	0.211166	0.338633	0.992363
Immunoregulatroy PMNs	BTBD1	0.298802	0.333038	0.494544
STS CTA high	SNX31	1.66446	0.334701	0.862195
STS Myofibroblastic	ZNF12	0.320583	0.334709	0.990181
M2 TREM2+ SPP1+	PRG4	0.507558	0.333049	0.735664
Arterial Endothelial Cells	MYL12B	0.262909	0.337615	0.999833
NK cells CD56 high	ATRAID	0.268278	0.332782	0.572806
CD8+ Stressed	MYO18A	0.272666	0.332785	0.629914
STS Myofibroblastic	NPAS3	0.800556	0.334724	0.990181
Inflammatory Monocytes	SERF2	0.274976	0.333076	0.63109
JAK2_high_STS	AC016152.1	4.15891	0.334739	0.999869
CD4+ T memory	MAFK	0.262208	0.332811	0.75961
Tip Endothelial Cells	STXBP5	0.520072	0.337648	0.993277
CD4+ T memory	CYLD	0.215121	0.332815	0.75961
DCs AREG+	SPECC1	0.282933	0.333088	0.694787
STS Myofibroblastic	INTS6L	0.974863	0.334756	0.990181
Arterial Endothelial Cells	FYTTD1	0.345183	0.337663	0.999833
CD8+ Early Activation	LINC01505	0.378332	0.332832	0.671094
Proinflammatory PMNs	IL5RA	0.545208	0.333103	0.620559
CD4+ T memory	DNM2	0.243687	0.332837	0.75961
STS Mesenchymal-like Contactin+	AC253572.2	1.33243	0.334769	0.786837
DCs AREG+	USP30-AS1	0.447576	0.33311	0.694787
CD8+ Stressed	FAM222B	0.334942	0.332841	0.629914
M2 TREM2+ SPP1+	DHCR24	0.52068	0.333116	0.735664
CD4+ Tfh	COX7A1	0.424671	0.332848	0.602213
CD36+ CAFs	EIF3I	0.270112	0.338722	0.992363
Monocytes EREG+	GRAMD2A	0.50733	0.333128	0.929151
STS CTA high	AC092268.2	1.42837	0.334797	0.862195
STS Immunomodulatory	ABRACL	0.402982	0.3348	0.999998
CD4+ Stressed	TTC3-AS1	0.36394	0.332873	0.551623
STS Proangiogenic	TAPT1	0.603979	0.334809	0.999994
CD4+ Activated	BACE2	0.532558	0.332895	0.757123
M2 TREM2+ SPP1+	TRIM62	0.467453	0.333167	0.735664
NA	ZNF701	0.37536	0.333168	0.500698
Proinflammatory PMNs	ZNF738	0.376333	0.333174	0.620559
CD4+ Tfh	TRAK1	0.332577	0.332908	0.60225
CD8+ Exhausted	RAB37	0.306154	0.332911	0.477614
Granulocytes_NIBAN1_TXNIPhi	TBC1D2B	0.288829	0.333185	0.538207
NA	S1PR1	0.587219	0.333186	0.500698
STS Mesenchymal-like Contactin+	MIRLET7BHG	0.70277	0.33485	0.786897
CD4+ Activated	SMAD5	0.272493	0.332933	0.757123
STS Immunomodulatory	PTPN13	0.437553	0.334867	0.999998
Proinflammatory PMNs	B3GNT8	0.442148	0.333206	0.620559
CD8+ GZMK+ Tm	KLRC1	0.391958	0.332942	0.588292
Matrix CAFs	ICAM1	0.483725	0.338809	0.999515
Matrix CAFs	SNX5	0.349663	0.338813	0.999515
STS Mesenchymal-like Undiff.	FMNL1	0.563626	0.33488	0.721441
Tip Endothelial Cells	KHK	0.538887	0.337784	0.993277
Pericytes	C2orf76	0.357455	0.337784	0.99256
JAK2_high_STS	IL1RN	4.29873	0.334883	0.999869
Proinflammatory PMNs	TCHP	0.298027	0.333222	0.620559
Arterial Endothelial Cells	AL442125.1	0.699399	0.337786	0.999833
STS Immunomodulatory	ZNF22	0.339739	0.334886	0.999998
STS Myofibroblastic	BX322234.1	0.52134	0.334887	0.990181
Mastocytes	ST8SIA6-AS1	0.478478	0.333228	0.759698
STS Epithelial-like	ARMC1	0.189015	0.334892	0.570952
NK cells CD56 low	AL645933.2	0.533934	0.332963	0.785483
Pericytes	CLCA4-AS1	0.970117	0.337796	0.99256
Pericytes	AC096570.1	0.970117	0.337796	0.99256
Pericytes	ASB14	0.970117	0.337796	0.99256
M2 TREM2+ SPP1+	ZNF852	0.465037	0.333239	0.735664
Matrix CAFs	LINC02576	0.9096	0.338844	0.999515
Tip Endothelial Cells	SPESP1	0.711869	0.337816	0.993277
CD8+ Exhausted	ZNF639	0.292455	0.332989	0.477638
Vascular CAFs	AL451165.2	0.433261	0.338855	0.961439
STS Immunomodulatory	RETSAT	0.362139	0.334921	0.999998
JAK2_high_STS	TERT	4.30104	0.334927	0.999869
Inflammatory Monocytes	TRAPPC11	0.2498	0.333267	0.63136
STS Immunomodulatory	MCF2	0.797367	0.334931	0.999998
STS Epithelial-like	PEX7	0.281781	0.334935	0.570964
Pericytes	AC119150.1	0.987551	0.337839	0.99256
Vascular CAFs	APPL1	0.333552	0.338878	0.961439
CD4+ Stressed	SH2B3	0.280776	0.333013	0.551733
STS Mesenchymal-like Contactin+	MATN4	1.44673	0.334944	0.786927
STS CTA high	AC104123.1	2.15781	0.334947	0.862233
Tip Endothelial Cells	AC021733.4	0.953355	0.337854	0.993277
M2 TREM2+ SPP1+	TPM2	0.444472	0.333294	0.735664
Monocytes EREG+	TRHDE	0.5022	0.333309	0.929151
CD4+ Tfh	AC090644.1	0.327894	0.333052	0.602321
CD4+ Tregs	CLIC4	0.323746	0.333054	0.685564
M2 TREM2+ SPP1+	AK6	0.294356	0.333325	0.735664
STS Myofibroblastic	SLC5A7	1.08474	0.334988	0.990181
DCs AREG+	HSD17B10	0.28121	0.333328	0.695064
CD4+ Stressed	DNM3	0.346578	0.333063	0.551757
STS CTA high	TSPAN18	1.13525	0.334994	0.862233
Granulocytes_NIBAN1_TXNIPhi	CD27-AS1	0.368052	0.33334	0.538309
DCs CD1c+	SRGN	0.395456	0.333341	0.957384
M2 TREM2+ SPP1+	COPG2	0.368485	0.333346	0.735664
CD4+ Tn	GMEB1	0.246937	0.333079	0.720621
Monocytes EREG+	KHK	0.402373	0.33335	0.929151
STS CTA high	HIRA	0.453643	0.335012	0.862233
NK cells CD56 high	CCDC92	0.224414	0.333083	0.572959
Proinflammatory PMNs	FANCE	0.532978	0.333352	0.620619
Monocytes EREG+	NBR2	0.38332	0.333354	0.929151
CD4+ Tfh	MTX3	0.269668	0.333086	0.602321
Proinflammatory PMNs	BSPRY	0.524819	0.33336	0.620619
M2 TREM2+ SPP1+	LINC00861	0.462573	0.33336	0.735664
Monocytes EREG+	MPRIP	0.283214	0.33336	0.929151
NK cells CD56 low	AC138627.1	0.398126	0.333097	0.785638
STS Mesenchymal-like ECM Remodeling	VPS13C	0.222618	0.335028	0.717533
CD8+ Stressed	CD27	0.318616	0.333102	0.630174
Macro SELENOP+ SLC40A1+	RUFY3	0.297019	0.333375	0.511565
CD4+ Tregs	TMEM50A	0.219742	0.333109	0.685564
DCs AREG+	AC011445.2	0.525409	0.333379	0.695081
Mastocytes	TRMT10C	0.246155	0.333379	0.759832
STS Mesenchymal-like Undiff.	GNPTG	0.339035	0.335041	0.721543
CD8+ Activated	MGAT2	0.242781	0.333111	0.553101
NK cells CD56 high	IDH3B	0.235569	0.333116	0.572959
Pericytes	FUT11	0.429881	0.337948	0.99256
JAK2_high_STS	TRPC5	4.27574	0.335051	0.999869
Granulocytes_NIBAN1_TXNIPhi	DOCK3	0.599951	0.333391	0.538327
STS Mesenchymal-like Undiff.	BEX4	0.420628	0.335053	0.721543
STS Proangiogenic	AC018521.5	0.947842	0.335053	0.999994
CD4+ T memory	WASHC3	0.261478	0.333126	0.75961
CD8+ ISG	AC008403.3	0.388775	0.333133	0.580503
Proinflammatory PMNs	CLSTN2	0.501894	0.333406	0.620619
JAK2_high_STS	FAM30A	4.2885	0.335077	0.999869
M2 TREM2+ SPP1+	PGM2L1	0.3582	0.333427	0.735664
NK cells CD56 high	CCDC186	0.228247	0.333165	0.572959
NK cells CD56 high	TENT2	0.277171	0.333167	0.572959
Inflammatory Monocytes	ALDOA	0.38938	0.333437	0.631483
CD4+ Stressed	FKBP11	0.28474	0.333169	0.551813
STS Mesenchymal-like Contactin+	AP005329.3	0.969869	0.335101	0.786977
STS Mesenchymal-like Contactin+	CNNM3	0.672228	0.335102	0.786977
CD4+ Tregs	GALNT1	0.253305	0.333173	0.685564
Granulocytes_NIBAN1_TXNIPhi	TIMELESS	0.454153	0.333445	0.53836
CD8+ Early Activation	MDGA1	0.303792	0.333178	0.671306
CD4+ Activated	TRPM2	0.352867	0.33318	0.757345
STS Proangiogenic	HSD17B6	1.35063	0.335115	0.999994
Arterial Endothelial Cells	SMARCAL1	0.381026	0.338019	0.999833
JAK2_high_STS	IGHJ6	4.30842	0.335127	0.999869
Matrix CAFs	STK32B	1.08587	0.339063	0.999515
STS CTA high	GPC6	0.925136	0.335131	0.862409
M2 TREM2+ SPP1+	LIFR	0.470838	0.333484	0.735664
Monocytes EREG+	C18orf54	0.475785	0.333485	0.929151
NK cells CD56 low	ARMCX6	0.271158	0.333217	0.785638
STS Myofibroblastic	DBNDD1	0.994683	0.335148	0.990181
CD4+ Tfh	AC078883.1	0.302218	0.333221	0.602321
Tip Endothelial Cells	TOP2A	0.601067	0.338052	0.993277
Pericytes	KTN1-AS1	0.704643	0.338053	0.99256
CD4+ Tfh	ATAD3A	0.382877	0.333224	0.602321
CD8+ GZMK+ Tm	YBEY	0.24783	0.333242	0.588373
NK cells CD56 low	FNDC1	0.569962	0.333243	0.785638
CD36+ CAFs	R3HDM2	0.266297	0.339111	0.992363
JAK2_high_STS	CLEC4D	4.32166	0.335179	0.999869
Monocytes EREG+	AC034193.1	0.472114	0.33352	0.929151
Monocytes EREG+	CRADD	0.566187	0.33354	0.929151
Proinflammatory PMNs	TBCE	0.399122	0.333542	0.620619
STS Mesenchymal-like ECM Remodeling	ARMC9	0.336987	0.335207	0.717533
CD8+ Activated	APOBEC3D	0.273937	0.333279	0.553198
STS Mesenchymal-like Undiff.	OS9	0.244877	0.33521	0.721567
Inflammatory Monocytes	FOXK2	0.379567	0.333556	0.631559
NK cells CD56 low	NISCH	0.242749	0.333287	0.785638
Tip Endothelial Cells	DSCAM	0.941282	0.338117	0.993277
STS Mesenchymal-like Contactin+	AL589740.1	1.05514	0.335218	0.787141
STS Mesenchymal-like Undiff.	NBPF14	0.488136	0.335221	0.721567
CD4+ Stressed	MAST3	0.390335	0.333296	0.551962
CD4+ Activated	ARF4-AS1	0.347629	0.333296	0.757455
Proinflammatory PMNs	SPN	0.488992	0.333566	0.620619
CD8+ Stressed	LINC00467	0.275726	0.3333	0.63039
NA	AC010618.3	0.47312	0.33357	0.501182
Proinflammatory PMNs	AC112253.1	0.517226	0.333571	0.620619
Arterial Endothelial Cells	ADAMTS5	0.778458	0.338137	0.999833
STS CTA high	ST7-AS1	1.04716	0.335237	0.862553
M2 TREM2+ SPP1+	DKC1	0.251601	0.333583	0.735664
Monocytes EREG+	CCDC57	0.31104	0.333584	0.929151
CD8+ Early Activation	TAF1B	0.255224	0.333318	0.67138
JAK2_high_STS	NKAIN3	4.49042	0.335253	0.999869
CD4+ Activated	CHCHD4	0.34685	0.333328	0.757455
STS Immunomodulatory	AL512274.1	0.790956	0.335261	0.999998
Matrix CAFs	ATP5PB	0.294955	0.339195	0.999515
NK cells CD56 high	SLC44A2	0.21198	0.333334	0.573173
STS Myofibroblastic	SPATA2L	0.574424	0.335267	0.990181
CD4+ T memory	PLK2	0.304322	0.333342	0.75961
CD4+ Th17	RPN2	0.204237	0.333346	0.683216
DCs AREG+	DDIT4	0.412014	0.333617	0.695345
CD4+ T memory	RAP1A	0.244046	0.333354	0.75961
Tip Endothelial Cells	ADRM1	0.357616	0.338183	0.993277
STS Mesenchymal-like Undiff.	KANSL3	0.262016	0.335292	0.721567
DCs AREG+	CXCR3	0.524186	0.333633	0.695345
Tip Endothelial Cells	SPIN1	0.327915	0.338196	0.993277
Vascular CAFs	CASTOR2	0.430145	0.339228	0.961439
STS Myofibroblastic	ADAMTS1	0.338829	0.3353	0.990181
STS Myofibroblastic	RNF185	0.327976	0.335306	0.990181
CD8+ ISG	ZKSCAN7-AS1	0.410465	0.33338	0.580695
DCs CD1c+	PANK2	0.238024	0.333652	0.957384
Proinflammatory PMNs	HPYR1	0.522338	0.333653	0.620619
Vascular CAFs	RESF1	0.444452	0.339247	0.961439
Pericytes	PGGHG	0.48731	0.338215	0.99256
STS Myofibroblastic	UBASH3B	0.951905	0.335315	0.990181
STS Mesenchymal-like Contactin+	NHP2	0.54197	0.335321	0.787149
Matrix CAFs	CCNA2	0.906361	0.339264	0.999515
Tip Endothelial Cells	RAB8A	0.357421	0.338239	0.993277
Proinflammatory PMNs	LINC01436	0.530173	0.333679	0.620619
Mastocytes	CRELD1	0.344176	0.333681	0.760274
CD4+ Stressed	SMIM1	0.38651	0.333415	0.55204
CD4+ Tfh	ILDR2	0.480525	0.333418	0.602528
CD8+ ISG	TATDN3	0.279066	0.333422	0.580695
Vascular CAFs	IK	0.319747	0.339286	0.961439
M2 TREM2+ SPP1+	ZNF837	0.493477	0.333697	0.735664
M2 TREM2+ SPP1+	AL356056.2	0.493232	0.333702	0.735664
CD8+ GZMK+ Tm	APOBEC3F	0.249542	0.333434	0.588373
DCs AREG+	SYNGAP1	0.452995	0.333704	0.695404
STS CTA high	ZNF574	0.749079	0.335386	0.862809
NA	TMEM119	0.538776	0.333729	0.501376
CD4+ Tfh	ABHD8	0.381394	0.333462	0.602535
Proinflammatory PMNs	SINHCAF	0.318797	0.333732	0.620619
JAK2_high_STS	LINC00866	4.23454	0.335392	0.999869
NK cells CD56 low	ZNF135	0.542907	0.333469	0.785688
NK cells CD56 low	TMEM132C	0.545977	0.333471	0.785688
CD8+ Early Activation	RAB2B	0.232905	0.333474	0.671449
CD4+ Stressed	ZNF671	0.35142	0.333477	0.552082
Inflammatory Monocytes	CIB1	0.286268	0.333746	0.631559
STS Mesenchymal-like ECM Remodeling	CLASP2	0.402022	0.335411	0.717533
CD4+ Activated	ELAC2	0.237087	0.333489	0.757524
STS Mesenchymal-like ECM Remodeling	ERAL1	0.280829	0.33542	0.717533
M2 APOC1+ APOE+	PLXNC1	0.393593	0.333764	0.666841
CD8+ Activated	YARS	0.233517	0.333499	0.553356
Arterial Endothelial Cells	ZSWIM9	0.396762	0.338333	0.999833
STS Immunomodulatory	AC008982.2	0.818729	0.335434	0.999998
CD4+ Activated	LINC02520	0.416698	0.333508	0.757524
CD4+ T memory	CPSF7	0.232866	0.333508	0.75961
NK cells CD56 low	AC060766.6	0.555656	0.333511	0.785688
NA	PPP1R13B	0.570662	0.333787	0.501416
CD8+ ISG	HDDC3	0.311767	0.333523	0.580716
STS Mesenchymal-like ECM Remodeling	PDE4A	0.810518	0.335455	0.717533
Proinflammatory PMNs	LINC00265	0.488335	0.333797	0.620619
Tip Endothelial Cells	MED31	0.404944	0.338356	0.993277
STS Epithelial-like	PDE6D	0.217287	0.335458	0.571113
STS Mesenchymal-like Contactin+	ZNF789	0.633535	0.335461	0.787149
DCs AREG+	UBN2	0.30586	0.333802	0.69549
Inflammatory Monocytes	FAM210A	0.323554	0.333803	0.631559
Pericytes	DRG2	0.366109	0.338363	0.99256
NK cells CD56 low	LEMD1-DT	0.549613	0.333537	0.785688
CD8+ GZMK+ Tm	ZER1	0.248555	0.333539	0.588373
STS Mesenchymal-like ECM Remodeling	DDX39B	0.191292	0.335468	0.717533
CD4+ T memory	POP7	0.272915	0.333541	0.75961
Proinflammatory PMNs	TBX2	0.520917	0.333811	0.620619
Macro SELENOP+ SLC40A1+	FAM76A	0.27455	0.333813	0.512094
Granulocytes_NIBAN1_TXNIPhi	SLC18B1	0.504894	0.333815	0.538852
STS Myofibroblastic	TRAF7	0.288959	0.335476	0.990181
Proinflammatory PMNs	TRIM61	0.503401	0.333818	0.620619
M2 TREM2+ SPP1+	ZKSCAN2-DT	0.415361	0.333821	0.735664
CD8+ Activated	C1orf50	0.252195	0.333553	0.553356
STS Immunomodulatory	RABIF	0.429904	0.335483	0.999998
STS Mesenchymal-like Undiff.	RPL29	0.45197	0.335486	0.721567
STS Mesenchymal-like Contactin+	RTN4RL2	1.22142	0.335493	0.787149
STS Myofibroblastic	CHCHD1	0.338845	0.335495	0.990181
DCs AREG+	PSMD7	0.240814	0.333836	0.69549
M2 TREM2+ SPP1+	AC090579.1	0.467714	0.333836	0.735664
STS Epithelial-like	CDKN1A	0.433771	0.335498	0.571113
CD8+ ISG	NID1	0.464499	0.333576	0.580742
CD8+ Early Activation	TMEM245	0.310768	0.333581	0.671576
Proinflammatory PMNs	AC244197.2	0.521041	0.333852	0.620619
CD8+ Exhausted	LINC02754	0.443548	0.333585	0.478356
STS Mesenchymal-like Contactin+	ANKRD54	0.370223	0.335515	0.787149
CD8+ Stressed	UCHL5	0.237653	0.333597	0.630538
NK cells CD56 high	PRPF6	0.245898	0.333598	0.573484
CD8+ GZMK+ Tm	ID2	0.256225	0.333599	0.588373
CD4+ Stressed	SORL1	0.277686	0.333601	0.552227
STS Myofibroblastic	RIPK2	0.367233	0.33553	0.990181
STS Mesenchymal-like ECM Remodeling	ZDHHC4	0.281691	0.335531	0.717533
DCs AREG+	NECAB1	0.510148	0.333873	0.69549
CD4+ Tn	NEDD1	0.215538	0.333605	0.721041
Capillary Venous Endothelial Cells	PIR	0.415087	0.338433	0.545298
STS Proangiogenic	LINC02641	1.543	0.335544	0.999994
STS Epithelial-like	SGF29	0.302017	0.335553	0.571113
Immunoregulatroy PMNs	SPIRE1	0.296985	0.333896	0.49558
CD4+ T memory	PUDP	0.283989	0.33363	0.75961
STS Immunomodulatory	MOAP1	0.295422	0.33556	0.999998
JAK2_high_STS	AL031963.1	4.17459	0.335563	0.999869
CD8+ Activated	C1RL	0.239788	0.33364	0.553435
Pericytes	GEMIN4	0.555546	0.338472	0.99256
CD8+ GZMK+ Tm	SNHG1	0.260496	0.333647	0.588373
NK cells CD56 high	FAM126A	0.232895	0.333654	0.573484
CD8+ ISG	AL357093.2	0.387895	0.333655	0.580813
DCs AREG+	VCP	0.228719	0.333924	0.695509
STS Mesenchymal-like Contactin+	GSTO2	0.872874	0.335587	0.787149
NK cells CD56 low	DDIT4L	0.557243	0.333661	0.785688
STS Proangiogenic	CCDC80	1.11121	0.335589	0.999994
CD36+ CAFs	CDKN3	0.622462	0.33952	0.992363
Granulocytes_NIBAN1_TXNIPhi	AEBP1	0.49377	0.333933	0.538948
Monocytes EREG+	LINC02669	0.506259	0.333937	0.929151
M2 APOC1+ APOE+	RTF1	0.247502	0.333938	0.666841
NK cells CD56 low	GPR161	0.526469	0.33367	0.785688
Granulocytes_NIBAN1_TXNIPhi	GAB3	0.377527	0.33394	0.538948
Tip Endothelial Cells	MDP1	0.370871	0.338499	0.993277
CD8+ Stressed	SPATA1	0.266125	0.333674	0.630538
STS Myofibroblastic	KNOP1	0.299138	0.335609	0.990181
STS Proangiogenic	SLC7A6OS	0.524621	0.335611	0.999994
CD4+ Stressed	HSF5	0.353529	0.33369	0.552314
Inflammatory Monocytes	BRI3	0.315744	0.333973	0.631559
STS Myofibroblastic	RCN3	0.411032	0.335633	0.990181
CD4+ Tfh	PTK2	0.325551	0.333708	0.602738
CD36+ CAFs	GSTO2	0.623209	0.339565	0.992363
CD4+ T memory	ARHGAP12	0.265389	0.333712	0.75961
Vascular CAFs	PVR	0.43654	0.339569	0.961439
M2 APOC1+ APOE+	ATF5	0.354923	0.333983	0.666841
CD4+ Tfh	TMEM38B	0.299574	0.333723	0.602738
CD4+ Activated	NDUFA6-DT	0.273509	0.333727	0.757651
M2 TREM2+ SPP1+	AC025857.2	0.479814	0.334005	0.735831
CD4+ Tfh	TRAM2-AS1	0.578038	0.33374	0.602738
NA	OPLAH	0.504164	0.334023	0.501725
Arterial Endothelial Cells	LINC02388	1.27754	0.33858	0.999833
Matrix CAFs	RANBP6	0.303451	0.339611	0.999515
CD8+ Exhausted	ENOSF1	0.321601	0.333755	0.478419
DCs AREG+	FBP1	0.370724	0.334036	0.695641
CD4+ Activated	FPR1	0.558398	0.333768	0.757651
CD4+ Tfh	YIPF6	0.247431	0.333771	0.602738
CD8+ Activated	IDH3G	0.253969	0.333779	0.553546
CD4+ Tfh	CCNL2	0.250699	0.333786	0.602738
CD4+ Tn	ADNP2	0.237958	0.333789	0.721129
Matrix CAFs	ANKUB1	1.17369	0.339652	0.999515
Vascular CAFs	BRD3OS	0.451903	0.339653	0.961439
Matrix CAFs	MTFMT	0.325432	0.339664	0.999515
CD4+ Tfh	AC026979.2	0.306712	0.333812	0.602738
STS Epithelial-like	RPUSD4	0.267231	0.335745	0.571328
M2 TREM2+ SPP1+	RUVBL1-AS1	0.498771	0.334088	0.735831
STS Mesenchymal-like Contactin+	TMCC1-AS1	0.906792	0.335753	0.787356
CD8+ ISG	AL080250.1	0.364524	0.333828	0.580981
CD4+ Activated	ZNF547	0.399184	0.333828	0.757651
Capillary Venous Endothelial Cells	PHIP	0.21232	0.338656	0.545558
Immunoregulatroy PMNs	TAF3	0.261787	0.334103	0.495741
M2 TREM2+ SPP1+	AC022137.4	0.446154	0.334104	0.735831
NK cells CD56 high	CHORDC1	0.231929	0.333836	0.573582
CD8+ Exhausted	POLR3D	0.316089	0.333836	0.478459
Proinflammatory PMNs	NDRG4	0.526006	0.334106	0.620876
NK cells CD56 low	ZNF501	0.545123	0.333839	0.785864
STS CTA high	AC103409.1	1.46522	0.335768	0.863138
Vascular CAFs	AL450998.2	0.389935	0.3397	0.961439
Tip Endothelial Cells	ZNF451	0.412246	0.338669	0.993277
NK cells CD56 low	TRMT9B	0.537238	0.333847	0.785864
STS Immunomodulatory	DEFB1	1.46175	0.335783	0.999998
JAK2_high_STS	COPS6	0.721338	0.335786	0.999869
Arterial Endothelial Cells	LIN7C	0.452971	0.338686	0.999833
Vascular CAFs	PPP1CB	0.317675	0.339718	0.961439
Inflammatory Monocytes	GBF1	0.367858	0.334136	0.631559
NA	CKB	0.639915	0.334141	0.501856
Proinflammatory PMNs	ZNF587B	0.386806	0.334143	0.620876
Vascular CAFs	VSIR	0.394569	0.339731	0.961439
STS Immunomodulatory	AC026725.1	0.781252	0.335804	0.999998
CD4+ T memory	ACAP1	0.244821	0.333877	0.75961
STS Mesenchymal-like Contactin+	CAPN7	0.391588	0.335812	0.787356
Granulocytes_NIBAN1_TXNIPhi	SLC25A4	0.499799	0.334157	0.53919
STS Immunomodulatory	MCTS1	0.240189	0.335815	0.999998
DCs AREG+	STON2	0.375164	0.33416	0.695641
Arterial Endothelial Cells	PKN1	0.459797	0.338719	0.999833
CD8+ ISG	FAM185A	0.387516	0.333895	0.581033
CD8+ Early Activation	ZNF33A	0.23699	0.333897	0.671776
STS Myofibroblastic	HSPA2	0.71441	0.335828	0.990181
CD4+ Stressed	G2E3-AS1	0.390522	0.333902	0.552499
CD4+ Stressed	SLC16A11	0.575568	0.33391	0.552499
Monocytes EREG+	AC009113.1	0.506891	0.334183	0.929151
Vascular CAFs	ARL6IP6	0.338073	0.339769	0.961439
STS Immunomodulatory	CXCR2	0.976374	0.335843	0.999998
Mastocytes	ZNF33B	0.305016	0.334185	0.760519
Arterial Endothelial Cells	GOSR1	0.326305	0.338741	0.999833
CD8+ Exhausted	FBL	0.247005	0.333922	0.478523
CD4+ Tfh	GLT1D1	0.553241	0.333925	0.602872
Matrix CAFs	AC005165.1	0.94075	0.339787	0.999515
Granulocytes_NIBAN1_TXNIPhi	CMTM4	0.475061	0.334203	0.539211
Capillary Venous Endothelial Cells	AFF4	0.226216	0.338762	0.545641
M2 TREM2+ SPP1+	BTG3-AS1	0.479947	0.334207	0.735894
CD8+ ISG	CLCN5	0.389688	0.333946	0.581055
Tip Endothelial Cells	ZNF615	0.523731	0.338773	0.993277
M2 TREM2+ SPP1+	PEX11G	0.381486	0.334231	0.735894
CD4+ Activated	SEMA4B	0.276197	0.33397	0.757651
STS Immunomodulatory	ARHGAP18	0.523046	0.335899	0.999998
NA	P2RY1	0.563721	0.334245	0.501939
Granulocytes_NIBAN1_TXNIPhi	FBXL19	0.44832	0.334247	0.53923
STS Mesenchymal-like Contactin+	SAC3D1	0.594237	0.335909	0.787475
Monocytes EREG+	C9orf106	0.492662	0.334254	0.929151
Vascular CAFs	STARD3	0.468393	0.339839	0.961439
JAK2_high_STS	CSF2RB	4.27123	0.335917	0.999869
STS Immunomodulatory	AL133257.1	0.927302	0.335919	0.999998
Monocytes EREG+	IZUMO4	0.491481	0.334265	0.929151
CD4+ Activated	RWDD2B	0.352161	0.333996	0.757651
M2 TREM2+ SPP1+	PPL	0.463582	0.334268	0.735894
CD8+ Stressed	LAG3	0.306301	0.334007	0.630552
DCs AREG+	ZNF544	0.374877	0.334278	0.695641
CD4+ Stressed	SCARB2	0.2685	0.334019	0.552619
Matrix CAFs	BANK1	1.07742	0.339875	0.999515
DCs AREG+	PAOX	0.423923	0.334296	0.695641
CD8+ ISG	EDDM13	0.378342	0.33403	0.581134
STS Proangiogenic	NNT-AS1	0.6954	0.335964	0.999994
STS Mesenchymal-like ECM Remodeling	RNF215	0.307945	0.335968	0.718127
Arterial Endothelial Cells	C2orf42	0.552498	0.338869	0.999833
Immunoregulatroy PMNs	PPRC1	0.285722	0.334326	0.49598
Mastocytes	ZHX3	0.380543	0.334336	0.760632
NA	ACKR3	0.568204	0.334339	0.501939
NA	MTOR	0.324833	0.334339	0.501939
CD8+ GZMK+ Tm	HSBP1	0.274469	0.334073	0.588373
STS Proangiogenic	DNAH11	1.93875	0.336003	0.999994
STS Myofibroblastic	TCF4	0.337337	0.336007	0.990181
CD4+ T memory	SDF4	0.232176	0.334081	0.759679
Matrix CAFs	DENND6A-AS1	0.929002	0.339933	0.999515
Matrix CAFs	LINC00535	0.929002	0.339933	0.999515
Proinflammatory PMNs	AC018946.1	0.52347	0.334352	0.621049
CD4+ Th17	ECE1	0.259943	0.334083	0.683672
DCs AREG+	KDM4C	0.340911	0.334354	0.695641
DCs AREG+	KIF21A	0.468431	0.334357	0.695641
Proinflammatory PMNs	AC096564.1	0.506532	0.334358	0.621049
Monocytes EREG+	SHTN1	0.398203	0.334358	0.929151
Monocytes EREG+	MTF1	0.346605	0.334359	0.929151
Monocytes EREG+	PDCD1	0.497575	0.334362	0.929151
CD8+ Activated	IL2RB	0.288884	0.334096	0.554011
CD4+ Activated	CDK9	0.246076	0.334097	0.757651
Tip Endothelial Cells	PIP5K1C	0.424339	0.33892	0.993277
JAK2_high_STS	PRKAA2	4.04011	0.336024	0.999869
Granulocytes_NIBAN1_TXNIPhi	MFSD5	0.394914	0.33437	0.539331
M2 TREM2+ SPP1+	NEU1	0.408923	0.33437	0.735922
Macro SELENOP+ SLC40A1+	GATAD2A	0.355285	0.33437	0.512778
NK cells CD56 low	AC068025.1	0.544744	0.33411	0.785958
Monocytes EREG+	MIR17HG	0.373571	0.334379	0.929151
NK cells CD56 low	LINC00667	0.237983	0.334113	0.785958
Arterial Endothelial Cells	RTL8B	0.377763	0.338934	0.999833
JAK2_high_STS	IGLV3-25	4.30075	0.33604	0.999869
CD4+ Tn	AL354733.3	0.371628	0.334118	0.721432
CD4+ Stressed	MTERF3	0.369858	0.334122	0.552727
DCs AREG+	NRSN2	0.521593	0.334391	0.695641
Granulocytes_NIBAN1_TXNIPhi	EXOSC2	0.467192	0.334391	0.539331
CD8+ GZMK+ Tm	IRF2	0.214672	0.334127	0.588373
NK cells CD56 low	AL158152.1	0.256634	0.334127	0.785958
JAK2_high_STS	NPM1	0.940131	0.336054	0.999869
STS Myofibroblastic	ARHGEF35	0.753355	0.336058	0.990181
DCs AREG+	SLC25A30	0.353206	0.334403	0.695641
CD4+ T memory	PATZ1	0.247162	0.334135	0.759679
Granulocytes_NIBAN1_TXNIPhi	OOEP	0.524481	0.334409	0.539331
Matrix CAFs	LINC00534	1.02583	0.339992	0.999515
Matrix CAFs	AC068724.3	0.927962	0.339994	0.999515
CD36+ CAFs	SVBP	0.257622	0.340002	0.992363
STS Immunomodulatory	GCH1	0.877968	0.336077	0.999998
NK cells CD56 low	POC1A	0.554214	0.334153	0.785958
CD4+ Stressed	SPTBN4	0.332243	0.334157	0.552727
JAK2_high_STS	UBXN1	0.858209	0.336089	0.999869
Monocytes EREG+	NECAB3	0.441186	0.334432	0.929151
CD4+ Tregs	COX7C	0.255449	0.334165	0.686467
DCs AREG+	PDPR	0.289554	0.334438	0.695641
Tip Endothelial Cells	AC007364.1	0.905851	0.338992	0.993277
Monocytes EREG+	DCLRE1A	0.445899	0.334445	0.929151
CD8+ GZMK+ Tm	KMT5C	0.286068	0.33418	0.588373
JAK2_high_STS	IGLV2-14	4.3007	0.33611	0.999869
NK cells CD56 low	CYGB	0.448755	0.334186	0.785958
JAK2_high_STS	ARNT2	3.91137	0.336114	0.999869
Matrix CAFs	AIP	0.318121	0.34004	0.999515
M2 APOC1+ APOE+	RANBP1	0.290941	0.334464	0.667294
Macro SELENOP+ SLC40A1+	SLC6A8	0.359173	0.334465	0.512853
Monocytes EREG+	AC005072.1	0.462119	0.334466	0.929151
CD4+ T memory	THAP9-AS1	0.226119	0.334199	0.759679
M2 TREM2+ SPP1+	HLA-DMB	0.446893	0.33447	0.735922
Vascular CAFs	HSPB1	0.359019	0.340054	0.961439
STS Mesenchymal-like Contactin+	LYSMD4	0.674943	0.336135	0.787735
STS CTA high	ABHD17B	0.849667	0.336138	0.863138
STS CTA high	MED9	0.794064	0.33614	0.863138
NA	NKAPD1	0.347634	0.334486	0.502097
Proinflammatory PMNs	MMP16	0.555904	0.334487	0.621092
M2 TREM2+ SPP1+	CEP152	0.373798	0.334491	0.735922
STS CTA high	AL021918.5	1.27574	0.336149	0.863138
DCs CD1c+	DNAJB11	0.263869	0.334496	0.957384
Vascular CAFs	USF1	0.65872	0.340077	0.961439
CD4+ Activated	DNMBP-AS1	0.536114	0.334228	0.757651
STS Mesenchymal-like Contactin+	SLC30A10	1.35681	0.336157	0.787735
Vascular CAFs	KPNA1	0.426936	0.340086	0.961439
STS Mesenchymal-like ECM Remodeling	ZDHHC14	0.759363	0.336162	0.718175
Pericytes	PPDPF	0.257054	0.339058	0.99256
CD8+ Exhausted	THYN1	0.304557	0.334238	0.478757
CD8+ Exhausted	GGA3	0.269377	0.334242	0.478757
CD8+ GZMK+ Tm	PARD6A	0.340868	0.334244	0.588373
NK cells CD56 low	NRIP3	0.334175	0.334249	0.785958
STS Myofibroblastic	FAM189A1	0.920801	0.336177	0.990181
Mastocytes	CCNB1	0.447302	0.334523	0.760744
DCs AREG+	LINC00299	0.490718	0.334525	0.695641
NK cells CD56 high	PNO1	0.221861	0.334259	0.57392
Macro SELENOP+ SLC40A1+	ADAM32	0.447299	0.334536	0.512913
Inflammatory Monocytes	IGF1R	0.491091	0.334536	0.63198
Capillary Venous Endothelial Cells	STXBP5-AS1	0.368589	0.339091	0.546073
DCs AREG+	CCNT2-AS1	0.439291	0.33454	0.695641
STS CTA high	AC005740.3	1.40601	0.336197	0.863138
STS Myofibroblastic	LRRN2	1.36939	0.336199	0.990181
STS Mesenchymal-like Undiff.	INSIG1	0.417685	0.3362	0.722027
Matrix CAFs	ZNF425	0.892808	0.340124	0.999515
CD4+ Activated	LINC00324	0.268765	0.334276	0.757651
NA	NEGR1	0.647387	0.334546	0.502142
STS Immunomodulatory	SYNJ2BP	0.271248	0.336204	0.999998
JAK2_high_STS	S100Z	4.21242	0.336211	0.999869
Matrix CAFs	PSMA7	0.273417	0.340136	0.999515
CD4+ Tfh	AHCYL1	0.251955	0.334291	0.603215
CD4+ Tfh	AP002490.1	0.406113	0.334292	0.603215
Monocytes EREG+	KCNB2	0.505236	0.334566	0.929151
STS CTA high	KIF7	0.64768	0.336223	0.863138
STS Immunomodulatory	BBS7	0.212405	0.336225	0.999998
STS CTA high	AP002518.1	1.50598	0.336227	0.863138
CD8+ Exhausted	TAF4	0.332452	0.334303	0.478798
JAK2_high_STS	FP236383.5	4.31369	0.33623	0.999869
STS Immunomodulatory	UQCR11	0.243278	0.336231	0.999998
Mastocytes	DCTD	0.300096	0.334577	0.760744
Arterial Endothelial Cells	AC022137.4	0.578974	0.339129	0.999833
CD4+ T memory	COPS8	0.229858	0.334317	0.759679
CD8+ Stressed	TAFA2	0.352773	0.334317	0.630746
CD4+ Tfh	MTCH2	0.258972	0.334319	0.603215
CD4+ Activated	AC012358.3	0.365191	0.33432	0.757651
STS Proangiogenic	HIST1H3H	1.48157	0.336252	0.999994
CD4+ Tregs	DIRC3	0.348407	0.33433	0.686478
CD4+ Tfh	TSC22D4	0.257272	0.334331	0.603215
Vascular CAFs	NCALD	0.513008	0.340181	0.961439
DCs AREG+	TESMIN	0.503363	0.334602	0.69568
CD8+ ISG	NELFB	0.25329	0.334334	0.58153
CD4+ Stressed	TRPA1	0.446527	0.334336	0.552843
STS CTA high	ACVRL1	0.840325	0.336265	0.863138
NK cells CD56 low	SMIM25	0.55199	0.334342	0.785981
Monocytes EREG+	TIPARP	0.276338	0.334613	0.929151
M2 TREM2+ SPP1+	AC023790.2	0.460737	0.334614	0.735922
Monocytes EREG+	ERI3	0.304535	0.334616	0.929151
JAK2_high_STS	XIST	4.23998	0.336274	0.999869
M2 TREM2+ SPP1+	AC008534.1	0.48318	0.334619	0.735922
M2 TREM2+ SPP1+	KCP	0.475743	0.334625	0.735922
Monocytes EREG+	DGUOK-AS1	0.466453	0.334627	0.929151
STS Mesenchymal-like Contactin+	CIT	0.968493	0.336284	0.787926
STS Mesenchymal-like ECM Remodeling	UBA52	0.345072	0.336284	0.718225
CD4+ Tfh	PHRF1	0.255073	0.334364	0.603215
M2 TREM2+ SPP1+	EFL1	0.347431	0.334641	0.735922
Tip Endothelial Cells	COPS2	0.460164	0.339201	0.993277
CD8+ Activated	HIST2H2AC	0.327287	0.33439	0.554244
Tip Endothelial Cells	ZNF90	0.419734	0.339209	0.993277
CD8+ Stressed	GTF2A1	0.234063	0.334391	0.630753
Inflammatory Monocytes	STXBP3	0.258705	0.334663	0.63198
Proinflammatory PMNs	ALOX5	0.304515	0.334665	0.621326
Tip Endothelial Cells	ALG3	0.370201	0.339223	0.993277
JAK2_high_STS	AL137786.1	4.30053	0.33633	0.999869
Pericytes	CCNE1	0.983058	0.339228	0.99256
NK cells CD56 low	JAG1	0.369901	0.334414	0.785981
CD8+ GZMK+ Tm	NDUFV3	0.230228	0.33442	0.588475
Arterial Endothelial Cells	NOSIP	0.367197	0.33924	0.999833
CD8+ Activated	CD37	0.256175	0.334424	0.554244
Vascular CAFs	HOXB4	0.553706	0.340272	0.961439
CD4+ Th17	ZNF737	0.242345	0.334428	0.683868
CD4+ Stressed	AC009120.2	0.332676	0.334431	0.552879
CD4+ T memory	SPRYD3	0.244983	0.334433	0.759679
CD8+ Activated	XPC	0.219	0.334441	0.554244
CD4+ Activated	FAT4	0.535607	0.334444	0.757651
Pericytes	PXN-AS1	0.506101	0.339264	0.99256
Monocytes EREG+	ZSWIM9	0.362827	0.334717	0.929151
STS CTA high	SLC26A4	1.26188	0.336373	0.863138
STS CTA high	MRPS28	0.508571	0.336375	0.863138
DCs AREG+	AL355999.1	0.481547	0.33472	0.695748
NA	CMTM4	0.501023	0.334722	0.50236
STS CTA high	ZSWIM9	0.670307	0.336379	0.863138
STS Immunomodulatory	PRMT2	0.26439	0.33638	0.999998
CD8+ GZMK+ Tm	NMT1	0.267353	0.33446	0.588477
STS Immunomodulatory	TPT1-AS1	0.400158	0.336385	0.999998
Granulocytes_NIBAN1_TXNIPhi	CADPS	0.625109	0.334729	0.53974
STS Mesenchymal-like Contactin+	RBM8A	0.545969	0.336391	0.788069
Mastocytes	GNB5	0.312522	0.334737	0.760748
Proinflammatory PMNs	ZNF665	0.50936	0.334739	0.621326
CD36+ CAFs	ATP5IF1	0.204205	0.340321	0.992363
STS Mesenchymal-like ECM Remodeling	SLC7A1	0.354708	0.336399	0.718335
CD4+ Tfh	AC005726.1	0.368107	0.334481	0.603215
Arterial Endothelial Cells	GOLGA5	0.336131	0.339299	0.999833
NK cells CD56 high	B3GALT6	0.255437	0.334484	0.574243
STS Immunomodulatory	PARD6B	0.94578	0.336417	0.999998
CD36+ CAFs	GET3	0.271602	0.340344	0.992363
NA	PYCR2	0.3684	0.334768	0.502382
Mastocytes	SNAPIN	0.277443	0.334771	0.760748
STS Proangiogenic	SNRNP200	0.461372	0.336427	0.999994
STS Mesenchymal-like Contactin+	MRPL11	0.456328	0.336437	0.78807
STS Proangiogenic	HSD3B7	1.3157	0.336437	0.999994
Vascular CAFs	KLHL15	0.426288	0.34036	0.961439
NK cells CD56 low	CDC45	0.523996	0.334515	0.785984
CD8+ Early Activation	UGCG	0.245996	0.334516	0.672035
CD4+ Stressed	HSD17B11	0.264584	0.334521	0.552968
Monocytes EREG+	ZNF579	0.418265	0.334791	0.929151
STS Epithelial-like	ACAD8	0.397402	0.336447	0.571952
STS CTA high	FANCI	1.08028	0.336448	0.863138
Granulocytes_NIBAN1_TXNIPhi	POMGNT2	0.523252	0.334795	0.539744
Proinflammatory PMNs	MRM1	0.505335	0.334808	0.621326
JAK2_high_STS	CAPN15	1.37798	0.336469	0.999869
CD4+ Tfh	BICRA	0.376895	0.334547	0.603215
CD8+ Activated	POLH	0.264566	0.334548	0.554244
STS Proangiogenic	MIR17HG	1.0451	0.336473	0.999994
STS Immunomodulatory	SMIM27	0.48065	0.336474	0.999998
CD4+ Tfh	RAB5B	0.267257	0.334551	0.603215
JAK2_high_STS	KCNK17	4.21576	0.33648	0.999869
CD8+ GZMK+ Tm	STYK1	0.424293	0.334557	0.588512
CD8+ Activated	SLC20A1	0.221885	0.334558	0.554244
CD4+ Stressed	CCND1	0.435782	0.334561	0.552975
CD8+ Exhausted	AC244213.1	0.320348	0.334562	0.479079
M2 TREM2+ SPP1+	FANK1	0.482343	0.334833	0.73621
DCs AREG+	PZP	0.543559	0.334834	0.695896
STS CTA high	TMOD3	0.457086	0.336491	0.863138
CD8+ Stressed	CEP95	0.238316	0.334568	0.630907
Arterial Endothelial Cells	MZT1	0.376851	0.339385	0.999833
JAK2_high_STS	NPIPB6	4.20023	0.336493	0.999869
CD8+ Activated	SCAMP1	0.239126	0.334571	0.554244
STS Immunomodulatory	MESD	0.275016	0.336504	0.999998
Macro SELENOP+ SLC40A1+	DOP1A	0.29429	0.334849	0.513346
CD4+ Tregs	HARS	0.205661	0.334581	0.686621
Proinflammatory PMNs	AC040934.1	0.501437	0.334852	0.621326
M2 TREM2+ SPP1+	MMADHC	0.269029	0.334862	0.73621
STS Myofibroblastic	NELL1	1.32898	0.336521	0.990181
Proinflammatory PMNs	LGI4	0.501926	0.334867	0.621326
Proinflammatory PMNs	SPG11	0.246585	0.334867	0.621326
JAK2_high_STS	LINC02569	4.26547	0.336523	0.999869
STS Mesenchymal-like ECM Remodeling	ATP11C	0.382353	0.336524	0.718423
Tip Endothelial Cells	RTL5	0.730848	0.339423	0.993277
Arterial Endothelial Cells	ZNF816	0.584248	0.339424	0.999833
CD4+ Tfh	CPA6	0.555	0.334614	0.603234
Tip Endothelial Cells	CHRM3-AS2	0.784096	0.339437	0.993277
NK cells CD56 low	TCIM	0.554228	0.334625	0.785984
DCs AREG+	SMC5	0.237239	0.334896	0.695936
CD4+ T memory	PICK1	0.319263	0.334636	0.759679
CD36+ CAFs	MEAF6	0.361771	0.340481	0.992363
CD4+ Tfh	ZNF467	0.573333	0.334641	0.603234
CD4+ Activated	Z93241.1	0.286785	0.334644	0.757651
CD8+ GZMK+ Tm	DCUN1D1	0.216422	0.334646	0.588532
STS Myofibroblastic	SLC4A10	0.977655	0.336572	0.990181
Matrix CAFs	NDUFA4	0.327932	0.340494	0.999515
NK cells CD56 low	ANAPC13	0.275386	0.334656	0.785984
STS Myofibroblastic	COX7A2	0.320403	0.33658	0.990181
Matrix CAFs	TMEM126B	0.290671	0.340506	0.999515
CD8+ ISG	AC017083.1	0.385289	0.334664	0.581971
STS CTA high	DNAJA3	0.493825	0.336588	0.863138
Mastocytes	CSNK2A2	0.262314	0.334936	0.760858
STS Mesenchymal-like Contactin+	RGL1	0.819274	0.336592	0.788081
STS Immunomodulatory	LINC02289	1.03075	0.336592	0.999998
NK cells CD56 high	RMDN3	0.214862	0.334671	0.574323
DCs AREG+	AC103858.1	0.47186	0.334943	0.695946
Mastocytes	RSRC2	0.258765	0.334947	0.760858
NK cells CD56 high	ATP11C	0.289043	0.334682	0.574323
M2 TREM2+ SPP1+	ARL11	0.34363	0.334951	0.736307
Matrix CAFs	H2AFV	0.30386	0.340528	0.999515
CD4+ Tfh	PBX2	0.293744	0.334687	0.603245
STS Immunomodulatory	NDUFA7	0.371574	0.336612	0.999998
Proinflammatory PMNs	PRDM8	0.501187	0.334962	0.621326
CD4+ Th17	MRPL4	0.225272	0.334694	0.684024
Vascular CAFs	BLMH	0.321078	0.340542	0.961439
STS CTA high	TEFM	0.471809	0.336622	0.863138
Proinflammatory PMNs	AL024508.2	0.523558	0.334972	0.621326
STS CTA high	LURAP1	0.882869	0.336627	0.863138
Proinflammatory PMNs	TMEM63C	0.517053	0.334982	0.621326
NK cells CD56 low	DHX37	0.349454	0.334716	0.785984
CD4+ T memory	CALM2	0.2267	0.334718	0.759679
STS Mesenchymal-like Undiff.	NAA50	0.187288	0.336643	0.722618
NK cells CD56 high	SYCP3	0.263475	0.334724	0.57433
STS Mesenchymal-like Contactin+	CEP128	0.849233	0.336649	0.788081
Pericytes	CYBA	0.532665	0.339542	0.99256
Granulocytes_NIBAN1_TXNIPhi	RTN2	0.370217	0.334995	0.54001
CD4+ Th17	ALKBH8	0.229405	0.33473	0.684024
STS Immunomodulatory	RABAC1	0.326989	0.336658	0.999998
M2 APOC1+ APOE+	TCF25	0.229284	0.335005	0.667571
STS CTA high	HSF1	0.486392	0.336661	0.863138
Vascular CAFs	PAMR1	0.643524	0.340584	0.961439
Mastocytes	MSANTD4	0.366341	0.335011	0.760898
Pericytes	CCNQ	0.386916	0.339558	0.99256
CD4+ Activated	TMC1	0.518052	0.334748	0.757651
CD4+ Stressed	OSBPL5	0.463084	0.334749	0.553225
Macro SELENOP+ SLC40A1+	SLC3A2	0.261578	0.335024	0.5135
Granulocytes_NIBAN1_TXNIPhi	AS3MT	0.55001	0.335032	0.540017
NK cells CD56 high	BCL2L11	0.275964	0.334764	0.574335
Proinflammatory PMNs	PDE9A	0.53616	0.335035	0.621333
Macro SELENOP+ SLC40A1+	SYT16	0.562984	0.335037	0.5135
Macro SELENOP+ SLC40A1+	ANXA2	0.337945	0.335044	0.5135
CD8+ Early Activation	AL109628.2	0.336182	0.334785	0.672212
CD8+ Early Activation	LRRC41	0.236542	0.334787	0.672212
STS CTA high	MELTF	1.25375	0.336712	0.863138
Monocytes EREG+	IL33	0.488346	0.335058	0.929151
M2 APOC1+ APOE+	TMEM107	0.426993	0.335062	0.667571
STS Immunomodulatory	GPAT4	0.287369	0.336718	0.999998
Monocytes EREG+	CLEC17A	0.507768	0.335072	0.929151
STS Mesenchymal-like Contactin+	ADAP1	1.13116	0.336742	0.788081
Vascular CAFs	KRIT1	0.386898	0.340663	0.961439
CD8+ Exhausted	RGPD2	0.465466	0.334827	0.479329
Pericytes	STK38L	0.430544	0.339641	0.99256
STS CTA high	ZNF274	0.60571	0.336752	0.863138
M2 TREM2+ SPP1+	AL162586.1	0.489789	0.335099	0.736532
Matrix CAFs	LINC01913	0.95821	0.340674	0.999515
NK cells CD56 low	ARL8A	0.260737	0.334833	0.785984
STS CTA high	TRMT2B	0.886816	0.336767	0.863138
STS Myofibroblastic	FCN3	0.91867	0.336769	0.990181
Tip Endothelial Cells	AL138689.2	0.494198	0.33966	0.993277
STS Mesenchymal-like Contactin+	SLX4IP	0.817903	0.336781	0.788081
Arterial Endothelial Cells	TIGD7	0.732564	0.339678	0.999833
DCs AREG+	CDKL3	0.428804	0.335141	0.696127
DCs AREG+	CNTRL	0.292209	0.335143	0.696127
M2 APOC1+ APOE+	PEX11B	0.318963	0.335147	0.667571
CD4+ Tregs	ABCC1	0.375312	0.334881	0.686794
Tip Endothelial Cells	PHYH	0.391012	0.339699	0.993277
CD8+ ISG	AC010175.1	0.441837	0.334887	0.582108
NK cells CD56 high	LTN1	0.222695	0.334889	0.574423
Pericytes	MEA1	0.399122	0.339702	0.99256
Macro SELENOP+ SLC40A1+	SMPD1	0.286567	0.335158	0.513625
CD8+ Early Activation	FAM172A	0.349607	0.33489	0.672212
NK cells CD56 low	ATP2C2	0.552088	0.334892	0.785984
CD8+ ISG	AL359921.1	0.362435	0.334896	0.582108
NK cells CD56 high	AURKAIP1	0.247467	0.334898	0.574423
DCs AREG+	DAPK1-IT1	0.459656	0.335169	0.696127
STS Myofibroblastic	STAT6	0.35277	0.336826	0.990181
STS Mesenchymal-like Contactin+	PBDC1	0.471153	0.336829	0.788081
Tip Endothelial Cells	CRTC1	0.387912	0.339721	0.993277
Monocytes EREG+	SEZ6L	0.502798	0.335177	0.929151
CD4+ Stressed	GTF2IRD2B	0.424696	0.334912	0.553385
STS Mesenchymal-like Contactin+	SMIM20	0.312704	0.336836	0.788081
CD8+ ISG	HSPB6	0.671621	0.334919	0.582108
CD4+ Stressed	MTG1	0.257776	0.334919	0.553385
NK cells CD56 low	LINC01857	0.545366	0.334931	0.785984
CD4+ Activated	UBE3D	0.331064	0.334932	0.757651
DCs AREG+	SPG21	0.239639	0.335201	0.696127
Monocytes EREG+	AC061958.1	0.519993	0.335201	0.929151
STS Proangiogenic	ZNF622	0.603145	0.336857	0.999994
STS Epithelial-like	TIGAR	0.37728	0.33686	0.572138
CD4+ Activated	PP2D1	0.297858	0.334939	0.757651
Granulocytes_NIBAN1_TXNIPhi	AC079142.1	0.562332	0.335211	0.540251
CD4+ Tfh	LIN9	0.340097	0.334946	0.603504
Pericytes	CAPS2	0.934967	0.339759	0.99256
CD4+ Tfh	AC008610.1	0.581286	0.334949	0.603504
STS Proangiogenic	CLTB	0.713189	0.336877	0.999994
CD8+ Early Activation	HNRNPU	0.216421	0.334957	0.672212
CD8+ Stressed	NCOA1	0.304753	0.334958	0.631017
STS Epithelial-like	BTF3L4	0.245333	0.336886	0.572138
CD4+ Activated	NRL	0.349599	0.334974	0.757651
Vascular CAFs	SHARPIN	0.609025	0.340815	0.961439
Inflammatory Monocytes	ITGB8	0.494391	0.335245	0.632681
CD36+ CAFs	LUC7L2	0.279718	0.34082	0.992363
STS Mesenchymal-like Undiff.	TMEM50A	0.305478	0.336905	0.72291
M2 TREM2+ SPP1+	MIER3	0.375929	0.335258	0.736684
STS Mesenchymal-like ECM Remodeling	DTX3L	0.367733	0.336912	0.718717
CD4+ Th17	SMIM13	0.23306	0.33499	0.684055
CD4+ Activated	HSPA14.1	0.244603	0.334992	0.757651
CD8+ GZMK+ Tm	SEC13	0.24906	0.334994	0.588847
Proinflammatory PMNs	FOXD1	0.530287	0.335268	0.621531
Vascular CAFs	ACOX2	0.442626	0.340842	0.961439
CD4+ Stressed	TMEM88	0.385486	0.335006	0.55347
NK cells CD56 low	PLLP	0.418567	0.335007	0.786039
JAK2_high_STS	LINC00243	3.87397	0.336929	0.999869
CD4+ Activated	SPARCL1	0.574813	0.335008	0.757651
Pericytes	CR1	1.00111	0.339824	0.99256
NK cells CD56 high	ARL6IP1	0.247967	0.335021	0.574423
CD4+ Tfh	LINC00174	0.298079	0.335025	0.603521
CD8+ Activated	MT-CYB	0.221476	0.335026	0.554766
Proinflammatory PMNs	AC090772.2	0.533144	0.335294	0.621531
Monocytes EREG+	POLR3C	0.284157	0.335295	0.929151
CD8+ Stressed	ZFAS1	0.243735	0.335029	0.631072
STS Immunomodulatory	SLC16A4	0.721845	0.336959	0.999998
M2 APOC1+ APOE+	APOL6	0.355088	0.335307	0.667571
CD4+ Tfh	ZBTB11	0.254604	0.335038	0.603521
Vascular CAFs	ARMCX4	0.478386	0.34088	0.961439
CD8+ GZMK+ Tm	PINK1	0.252237	0.33504	0.588847
NA	EFEMP1	0.585504	0.335312	0.503153
Pericytes	NRGN	0.63752	0.339869	0.99256
JAK2_high_STS	BTNL8	4.31155	0.336988	0.999869
STS Myofibroblastic	SEC23IP	0.293734	0.336993	0.990181
STS Mesenchymal-like Contactin+	GLUD1	0.378935	0.336995	0.788081
DCs AREG+	STARD4-AS1	0.44335	0.335342	0.696333
JAK2_high_STS	IGF2BP2	3.9452	0.336998	0.999869
Tip Endothelial Cells	LINC01320	0.775452	0.339892	0.993277
Matrix CAFs	TCF7	0.389464	0.340921	0.999515
JAK2_high_STS	RAB43	1.37268	0.337023	0.999869
JAK2_high_STS	PJA1	1.02412	0.337029	0.999869
Matrix CAFs	NTN1	1.02522	0.340947	0.999515
CD4+ Activated	RBM42	0.247371	0.335112	0.757775
CD8+ GZMK+ Tm	CLSTN3	0.22458	0.335113	0.588847
STS Mesenchymal-like Contactin+	AC116366.1	1.0549	0.337035	0.788081
JAK2_high_STS	AF235103.3	4.0007	0.337038	0.999869
JAK2_high_STS	LINC02636	4.27755	0.337039	0.999869
Proinflammatory PMNs	AC022075.1	0.502574	0.335386	0.621631
M2 TREM2+ SPP1+	GOLGA6L10	0.488744	0.335388	0.736807
CD4+ Tfh	VPS52	0.289027	0.335124	0.603604
NK cells CD56 low	GJC1	0.37783	0.335126	0.786138
NK cells CD56 high	PI4KA	0.304769	0.335132	0.574423
Monocytes EREG+	SLC2A4RG	0.337793	0.335401	0.929151
STS Mesenchymal-like Contactin+	UPP2	1.41977	0.337056	0.788081
Tip Endothelial Cells	MKS1	0.535833	0.339946	0.993277
M2 TREM2+ SPP1+	RNF170	0.291371	0.335404	0.736807
STS Immunomodulatory	ICAM5	0.851392	0.337061	0.999998
STS Mesenchymal-like Contactin+	TIMM17B	0.527069	0.337062	0.788081
CD4+ Stressed	CCDC28B	0.29865	0.335142	0.553573
CD8+ ISG	TC2N	0.280087	0.335142	0.582336
STS CTA high	ZSCAN21	0.535508	0.337065	0.863649
CD4+ Tn	NCK1-DT	0.260474	0.335145	0.722524
DCs AREG+	INTS7	0.341933	0.335414	0.696393
Monocytes EREG+	DHCR7	0.426938	0.335418	0.929151
STS Proangiogenic	TYK2	0.60311	0.337072	0.999994
STS Myofibroblastic	SAP25	1.1216	0.337073	0.990181
Vascular CAFs	METTL22	0.470785	0.340995	0.961439
CD8+ Activated	GSDMD	0.253247	0.335168	0.554881
CD8+ Early Activation	BFAR	0.243562	0.335172	0.672212
CD4+ T memory	CTSB	0.290933	0.33518	0.759679
STS Myofibroblastic	TULP4	0.175887	0.337108	0.990181
Monocytes EREG+	RAD51D	0.356905	0.335465	0.929151
Monocytes EREG+	RNASEH2A	0.478608	0.335468	0.929151
STS Mesenchymal-like Undiff.	TANGO2	0.315297	0.337127	0.723206
Mastocytes	AC106845.1	0.474869	0.335476	0.761743
DCs AREG+	ZBTB8A	0.449686	0.335478	0.696437
Granulocytes_NIBAN1_TXNIPhi	CCDC51	0.492679	0.33548	0.540535
Pericytes	KIAA1614	0.679605	0.340027	0.99256
STS Epithelial-like	TRMT61A	0.519879	0.337139	0.572321
Granulocytes_NIBAN1_TXNIPhi	UBE2G1	0.289864	0.335486	0.540535
Monocytes EREG+	KDELR1	0.289559	0.335494	0.929151
Vascular CAFs	MRPL35	0.310409	0.341064	0.961439
STS Epithelial-like	CFAP298	0.295225	0.337152	0.572321
Pericytes	ALG14	0.43362	0.340048	0.99256
STS Mesenchymal-like ECM Remodeling	PSMA7	0.405105	0.337162	0.718717
Inflammatory Monocytes	AC009522.1	0.51592	0.335518	0.632681
STS CTA high	AL050341.2	1.02725	0.337172	0.863649
DCs AREG+	C7orf61	0.509591	0.335521	0.696439
DCs CD1c+	AC004817.3	0.424921	0.335524	0.957384
CD8+ Early Activation	VCPIP1	0.214588	0.335258	0.672212
Arterial Endothelial Cells	SCYL3	0.410854	0.340068	0.999833
NK cells CD56 low	SP2	0.249551	0.335264	0.786138
STS CTA high	SLC10A1	2.20103	0.337188	0.863649
CD8+ Exhausted	MGAT4B	0.288644	0.335279	0.479881
STS Mesenchymal-like Contactin+	CETN3	0.356165	0.337201	0.788081
CD4+ Activated	PWP1	0.229716	0.335286	0.757943
CD8+ ISG	NRP1	0.440881	0.335287	0.582471
Capillary Venous Endothelial Cells	BRAF	0.326737	0.3401	0.546857
CD8+ Early Activation	ENTPD1	0.378254	0.335302	0.672212
JAK2_high_STS	ART5	4.27985	0.337227	0.999869
M2 TREM2+ SPP1+	COPS7B	0.347712	0.335577	0.736829
CD4+ Tfh	SPC24	0.588816	0.335315	0.603614
M2 APOC1+ APOE+	HS1BP3	0.287739	0.335588	0.667748
Tip Endothelial Cells	TSHZ3	0.470824	0.34013	0.993277
M2 TREM2+ SPP1+	SENCR	0.351136	0.335596	0.736829
Mastocytes	GDF15	0.459494	0.335597	0.761763
STS Mesenchymal-like Contactin+	PDSS2	0.657006	0.337262	0.788081
DCs CD1c+	RNASEH2C	0.287033	0.335612	0.957384
STS CTA high	PKD2L2	1.43568	0.337266	0.863649
STS Proangiogenic	TSEN54	0.86387	0.337266	0.999994
Tip Endothelial Cells	CLMP	1.07088	0.340157	0.993277
CD8+ GZMK+ Tm	NDUFS7	0.241783	0.33535	0.588953
STS Mesenchymal-like Undiff.	IFT172	0.454181	0.337276	0.723436
Mastocytes	NKAIN2	0.446105	0.335625	0.761763
M2 TREM2+ SPP1+	EPCAM	0.476651	0.335625	0.736829
M2 TREM2+ SPP1+	KCTD18	0.345128	0.335626	0.736829
CD8+ Activated	CISD2	0.244485	0.335358	0.555136
Monocytes EREG+	RFLNB	0.383592	0.335636	0.929151
M2 TREM2+ SPP1+	PRKAB2	0.357352	0.33564	0.736829
CD4+ T memory	MARF1	0.243805	0.335373	0.759679
CD4+ Tfh	METTL22	0.368531	0.335375	0.603614
STS Epithelial-like	TMBIM1	0.389209	0.3373	0.572504
CD4+ Tfh	NADK	0.274697	0.33538	0.603614
CD4+ Stressed	ACTR8	0.289192	0.335386	0.553856
STS Mesenchymal-like Contactin+	SLC30A5	0.317282	0.33731	0.788081
STS Mesenchymal-like Contactin+	BANP	0.524102	0.337312	0.788081
JAK2_high_STS	HACD2	0.776136	0.337317	0.999869
STS Immunomodulatory	CCDC58	0.286815	0.337321	0.999998
CD4+ Tfh	AC006480.2	0.438193	0.335417	0.603614
DCs AREG+	GABRB2	0.532391	0.335687	0.696695
CD4+ Tfh	PDE6B	0.281445	0.335422	0.603614
STS Proangiogenic	GAS5	0.725352	0.337347	0.999994
DCs CD1c+	ERI3	0.294715	0.335702	0.957384
STS Mesenchymal-like Contactin+	SEL1L3	1.51606	0.337355	0.788081
JAK2_high_STS	AC018761.2	4.16868	0.337357	0.999869
Granulocytes_NIBAN1_TXNIPhi	GLE1	0.336657	0.335708	0.540786
Granulocytes_NIBAN1_TXNIPhi	THY1	0.454195	0.335708	0.540786
Tip Endothelial Cells	MIATNB	0.435687	0.34025	0.993277
CD4+ Activated	HADHA	0.232787	0.335445	0.75819
STS CTA high	AC114763.1	1.94193	0.337366	0.863649
CD4+ Tfh	ATP8A2	0.39064	0.335447	0.603614
M2 TREM2+ SPP1+	AC007620.2	0.41651	0.335716	0.736877
STS Mesenchymal-like Contactin+	ZNF582	1.22717	0.337369	0.788081
Matrix CAFs	AC135895.1	0.934313	0.341293	0.999515
STS CTA high	ZNF587B	0.744347	0.337387	0.863649
CD4+ T memory	DENR	0.231049	0.335474	0.759679
STS Myofibroblastic	EVI2A	1.27543	0.337396	0.990181
NA	KRBOX4	0.411642	0.335746	0.503757
Capillary Venous Endothelial Cells	SUB1	0.234829	0.340286	0.547031
Pericytes	DSCAM	0.983998	0.340286	0.99256
NK cells CD56 low	RABL6	0.240169	0.335489	0.786138
CD8+ Activated	DAP	0.210782	0.335491	0.555284
CD4+ Stressed	BATF3	0.427405	0.335496	0.553969
NK cells CD56 low	TGM1	0.543276	0.335497	0.786138
STS Proangiogenic	GNAS-AS1	1.3959	0.337418	0.999994
CD4+ T memory	CSNK1D	0.214532	0.335501	0.759679
Proinflammatory PMNs	DISC1FP1	0.495426	0.33577	0.622031
Immunoregulatroy PMNs	FAM168B	0.265571	0.335773	0.497676
STS Mesenchymal-like Undiff.	N4BP2L1	0.442568	0.337426	0.723645
Tip Endothelial Cells	CNP	0.432356	0.340313	0.993277
Monocytes EREG+	SNHG9	0.364653	0.335774	0.929151
STS Myofibroblastic	GJB2	1.25744	0.337427	0.990181
CD4+ Tfh	ZSCAN12	0.335719	0.335509	0.603654
STS Proangiogenic	CIAO2B	0.512819	0.337433	0.999994
CD8+ ISG	AP003472.1	0.400614	0.335513	0.582715
JAK2_high_STS	MAN1A2	0.553485	0.337444	0.999869
Matrix CAFs	TMEM128	0.406704	0.341359	0.999515
STS Myofibroblastic	APOL2	0.462651	0.337446	0.990181
M2 TREM2+ SPP1+	GALNT12	0.499272	0.335794	0.736877
M2 TREM2+ SPP1+	ANKRD13C	0.316485	0.335797	0.736877
STS Mesenchymal-like Contactin+	CBX8	1.09339	0.33745	0.788085
STS Epithelial-like	LYRM7	0.192195	0.337455	0.572678
CD4+ Activated	NFKBIE	0.354713	0.335537	0.758286
STS Myofibroblastic	CACNA1E	1.15027	0.33746	0.990181
Monocytes EREG+	TNFAIP8L2	0.275199	0.335809	0.929151
DCs CD1c+	AL590617.2	0.41068	0.335815	0.957384
Arterial Endothelial Cells	PLCD1	0.420277	0.340362	0.999833
Pericytes	ADAD2	0.987719	0.340363	0.99256
CD8+ Activated	UTP11	0.231894	0.335557	0.555284
Proinflammatory PMNs	PDZD7	0.54457	0.335827	0.622031
Pericytes	CRLF1	0.969428	0.340367	0.99256
Proinflammatory PMNs	RNFT2	0.510414	0.33583	0.622031
Vascular CAFs	EGR2	0.501168	0.341401	0.961439
CD4+ Th17	AC025159.1	0.244972	0.335569	0.684636
Macro SELENOP+ SLC40A1+	PLPP3	0.483795	0.335846	0.51444
Tip Endothelial Cells	CD3E	0.802177	0.340385	0.993277
NK cells CD56 low	HIF3A	0.557047	0.33558	0.786138
CD8+ GZMK+ Tm	LRRFIP2	0.243522	0.33558	0.589288
STS Proangiogenic	BLZF1	0.639382	0.337502	0.999994
Arterial Endothelial Cells	ZNF549	0.500691	0.340394	0.999833
JAK2_high_STS	IGKV3-20	4.26458	0.337509	0.999869
DCs AREG+	CCDC181	0.587701	0.335857	0.696958
Monocytes EREG+	RAPGEF3	0.488318	0.335867	0.929151
Pericytes	SIL1	0.433921	0.340405	0.99256
CD4+ Tfh	ARHGAP29	0.632654	0.3356	0.603675
Granulocytes_NIBAN1_TXNIPhi	TFAP2C	0.574644	0.335868	0.540937
NK cells CD56 low	AC084724.1	0.3294	0.335601	0.786138
STS Mesenchymal-like Contactin+	USP1	0.449811	0.337523	0.788097
CD4+ Stressed	CASD1	0.244125	0.335608	0.553977
Tip Endothelial Cells	BTBD19	0.414244	0.340417	0.993277
STS Mesenchymal-like Undiff.	IFRD1	0.377173	0.337531	0.723712
Proinflammatory PMNs	WNT5A	0.516397	0.33588	0.622036
CD4+ Activated	LRFN5	0.539346	0.335617	0.75832
STS Immunomodulatory	AP5Z1	0.470987	0.337539	0.999998
STS Myofibroblastic	SERPINE2	0.61514	0.337552	0.990181
STS CTA high	AL442128.2	1.26827	0.33756	0.863649
NK cells CD56 low	IL17RB	0.527585	0.335641	0.786138
STS CTA high	AMMECR1	0.541222	0.33757	0.863649
Immunoregulatroy PMNs	PGD	0.265352	0.33593	0.497825
CD4+ Tn	CHKA	0.338106	0.335662	0.722779
Immunoregulatroy PMNs	MLKL	0.283155	0.335935	0.497825
Tip Endothelial Cells	ZNF471	0.49584	0.340473	0.993277
DCs CD1c+	CCAR1	0.239552	0.335937	0.957384
CD4+ Stressed	TNFRSF4	0.343148	0.335669	0.553977
STS Mesenchymal-like Contactin+	STBD1	1.05963	0.337592	0.788097
Macro SELENOP+ SLC40A1+	TAOK1	0.288032	0.335942	0.514538
Pericytes	DNAH7	1.0658	0.340483	0.99256
CD4+ T memory	NKAP	0.231583	0.335681	0.759679
STS Immunomodulatory	STAU1	0.247871	0.337608	0.999998
NA	NUDT8	0.509195	0.335957	0.503936
CD8+ ISG	YWHAB	0.226792	0.33569	0.582955
JAK2_high_STS	UROC1	4.29733	0.337611	0.999869
CD8+ Exhausted	RCC1L	0.283075	0.335692	0.480381
Granulocytes_NIBAN1_TXNIPhi	TRIM34	0.352576	0.335968	0.540978
Matrix CAFs	KIF5C	0.571838	0.341534	0.999515
STS Myofibroblastic	PBXIP1	0.399033	0.337624	0.990181
Proinflammatory PMNs	CCDC163	0.530164	0.335975	0.622088
Granulocytes_NIBAN1_TXNIPhi	PDGFA	0.561477	0.335975	0.540978
Monocytes EREG+	RNF2	0.290253	0.335977	0.929151
CD8+ Early Activation	SNRNP70	0.198896	0.33571	0.672453
CD4+ Th17	RFX1	0.27971	0.335716	0.684673
CD4+ Stressed	STXBP1	0.329498	0.335721	0.553977
STS Myofibroblastic	COPA	0.211023	0.337643	0.990181
Tip Endothelial Cells	MRI1	0.41404	0.340529	0.993277
Granulocytes_NIBAN1_TXNIPhi	AC003681.1	0.469454	0.335993	0.540978
Matrix CAFs	BCL6B	0.79049	0.341562	0.999515
STS Mesenchymal-like ECM Remodeling	CDKN1C	0.862929	0.337651	0.719357
Vascular CAFs	SUSD4	0.83128	0.341563	0.961439
M2 APOC1+ APOE+	ALG12	0.324372	0.336004	0.667891
CD4+ Tn	MIR222HG	0.272804	0.335739	0.722779
CD8+ ISG	CD160	0.366618	0.33574	0.582975
Vascular CAFs	PACSIN3	0.554289	0.341572	0.961439
Mastocytes	CLCF1	0.478012	0.336014	0.76201
Pericytes	LINC02582	0.983142	0.340551	0.99256
Proinflammatory PMNs	FBXO16	0.528794	0.336014	0.622091
DCs AREG+	LINC00535	0.49856	0.336016	0.697187
STS Epithelial-like	TMEM176A	1.35371	0.337668	0.572846
Pericytes	EIF4A1	0.288942	0.340562	0.99256
Tip Endothelial Cells	SETDB1	0.385096	0.340564	0.993277
M2 TREM2+ SPP1+	HHEX	0.329461	0.33603	0.737008
Matrix CAFs	PSMD11	0.293278	0.341594	0.999515
STS Mesenchymal-like Undiff.	SRPX	0.807455	0.337684	0.72395
Capillary Venous Endothelial Cells	INTS6L	0.400514	0.34057	0.547363
CD4+ Stressed	NEFL	0.489516	0.335768	0.553977
STS CTA high	RHPN2	1.4287	0.33769	0.863649
Tip Endothelial Cells	HSPA14	0.352026	0.340576	0.993277
Inflammatory Monocytes	FGFR1OP2	0.280673	0.33604	0.632681
M2 TREM2+ SPP1+	AL355916.1	0.44546	0.336046	0.737008
M2 TREM2+ SPP1+	ZSWIM1	0.460757	0.33605	0.737008
Tip Endothelial Cells	HEATR5A	0.439446	0.34059	0.993277
CD8+ Stressed	BTAF1	0.279682	0.335788	0.631586
CD4+ Stressed	S100P	0.51488	0.335792	0.553977
Mastocytes	NDUFA1	0.300749	0.336072	0.762017
Inflammatory Monocytes	DACH1	0.529892	0.336072	0.632681
Granulocytes_NIBAN1_TXNIPhi	NDST1	0.379824	0.336074	0.541055
CD8+ Stressed	CD2	0.278512	0.335806	0.631586
DCs CD1c+	BCL2A1	0.430054	0.336083	0.957384
CD4+ T memory	HSCB	0.237429	0.335817	0.759679
CD8+ Stressed	USP20	0.260408	0.335819	0.631586
STS Immunomodulatory	AC079305.3	0.646578	0.33774	0.999998
CD4+ Stressed	INTS9	0.319257	0.335823	0.553977
STS CTA high	ADIPOR2	0.642157	0.337743	0.863649
Inflammatory Monocytes	PHTF2	0.256454	0.336094	0.632681
CD4+ Tn	RHD	0.351965	0.335832	0.722877
M2 TREM2+ SPP1+	NCAPG	0.528	0.336106	0.737008
Tip Endothelial Cells	DHTKD1	0.350472	0.34065	0.993277
STS CTA high	RAPGEF3	0.940547	0.337766	0.863649
STS Myofibroblastic	USF3	0.22555	0.337767	0.990181
M2 TREM2+ SPP1+	PACC1	0.356711	0.336127	0.737008
STS Myofibroblastic	CDH8	0.79124	0.337778	0.990181
CD4+ Th17	CCNI	0.218972	0.335862	0.684673
CD8+ GZMK+ Tm	SCML4	0.330121	0.335867	0.589534
Vascular CAFs	TOGARAM1	0.394601	0.341697	0.961439
STS Immunomodulatory	FBXO8	0.263519	0.337791	0.999998
Macro SELENOP+ SLC40A1+	DPYD	0.481267	0.33614	0.514793
NK cells CD56 high	PTBP1	0.235854	0.335878	0.57519
CD4+ Stressed	MIR924HG	0.506112	0.335884	0.554018
Mastocytes	ARF4	0.26306	0.336157	0.762017
DCs CD1c+	SLC50A1	0.289297	0.336163	0.957384
DCs AREG+	HMG20B	0.281965	0.336164	0.697242
STS Mesenchymal-like Contactin+	SNIP1	0.340126	0.337815	0.788268
Matrix CAFs	MAN1A1	0.490659	0.34173	0.999515
Tip Endothelial Cells	TTC33	0.363547	0.340711	0.993277
NK cells CD56 high	UQCC2	0.240174	0.335918	0.57519
Inflammatory Monocytes	PTS	0.275925	0.336187	0.632681
Proinflammatory PMNs	AC034236.2	0.516608	0.336192	0.622187
CD4+ Activated	AC073896.2	0.287598	0.335925	0.758682
JAK2_high_STS	CSF3	4.32058	0.337853	0.999869
Proinflammatory PMNs	AC025280.3	0.498039	0.336205	0.622187
CD4+ Stressed	DBT	0.376031	0.335942	0.554054
M2 TREM2+ SPP1+	CASKIN2	0.484938	0.336215	0.737066
CD4+ T memory	ATF2	0.241467	0.33595	0.759679
Proinflammatory PMNs	CNR2	0.529823	0.336218	0.622187
Capillary Venous Endothelial Cells	HIBCH	0.38199	0.340754	0.547533
JAK2_high_STS	CLDN10-AS1	4.19499	0.337886	0.999869
Arterial Endothelial Cells	NCF4	0.836083	0.340772	0.999833
Mastocytes	ATG12	0.24462	0.336238	0.762095
Arterial Endothelial Cells	RPS6KB2	0.418392	0.340773	0.999833
DCs CD1c+	LCP1	0.301634	0.336243	0.957384
M2 TREM2+ SPP1+	MAP3K6	0.376535	0.336244	0.737066
Matrix CAFs	VGLL3	0.700438	0.341815	0.999515
CD4+ Activated	GAS2L1	0.555261	0.335987	0.758682
Monocytes EREG+	GHR	0.500343	0.336255	0.929151
JAK2_high_STS	RBM6	0.624115	0.337906	0.999869
CD8+ Exhausted	FLAD1	0.24967	0.336006	0.48073
NK cells CD56 high	ENOX2	0.27508	0.336006	0.57519
NA	NEIL2	0.469824	0.336274	0.504314
Tip Endothelial Cells	ZNF596	0.449969	0.34082	0.993277
NK cells CD56 high	HNRNPUL2	0.226893	0.336019	0.57519
NA	FAM160B2	0.381711	0.336291	0.504314
CD4+ Tfh	POLR3K	0.305594	0.336023	0.604233
CD4+ Tfh	POT1-AS1	0.41547	0.336029	0.604233
NA	AL031727.2	0.641997	0.336302	0.504314
Arterial Endothelial Cells	LMBRD1	0.391252	0.340838	0.999833
Macro SELENOP+ SLC40A1+	TNFRSF1B	0.354226	0.336308	0.514929
STS Mesenchymal-like Undiff.	DBF4	0.413626	0.337959	0.72435
Vascular CAFs	BRMS1	0.574528	0.341878	0.961439
JAK2_high_STS	PADI4	4.2255	0.33797	0.999869
Macro SELENOP+ SLC40A1+	TEP1	0.268797	0.336323	0.514929
STS Myofibroblastic	CCDC172	1.08526	0.337974	0.990181
CD4+ Stressed	TBL3	0.384859	0.336065	0.554196
DCs AREG+	ICK	0.34537	0.336335	0.69742
JAK2_high_STS	AC002064.2	4.31684	0.337987	0.999869
DCs CD1c+	ATF3	0.421456	0.336338	0.957384
Proinflammatory PMNs	NBPF14	0.387783	0.336346	0.622238
CD4+ Th17	GTF3C6	0.26857	0.336079	0.684673
Arterial Endothelial Cells	KIF27	0.394688	0.340881	0.999833
CD4+ Th17	SMAP2	0.308193	0.336082	0.684673
Proinflammatory PMNs	AC092153.1	0.518514	0.336357	0.622238
CD8+ Exhausted	H19	0.788958	0.336094	0.480775
Tip Endothelial Cells	GEMIN4	0.506824	0.340903	0.993277
Pericytes	TENT4B	0.434103	0.340903	0.99256
STS Proangiogenic	DCAF10	0.47055	0.33802	0.999994
CD4+ Tfh	AC090204.1	0.437483	0.336103	0.604295
Tip Endothelial Cells	SCP2	0.292662	0.340914	0.993277
Tip Endothelial Cells	SVEP1	1.1144	0.340916	0.993277
Monocytes EREG+	AL353764.1	0.503008	0.336385	0.929151
STS Immunomodulatory	STOML2	0.438653	0.338035	0.999998
CD8+ GZMK+ Tm	AHCTF1	0.229569	0.336118	0.589642
Vascular CAFs	SARS2	0.411613	0.34195	0.961439
CD4+ Stressed	XIST	0.701771	0.336126	0.554236
Proinflammatory PMNs	PDP2	0.486532	0.336396	0.622238
CD4+ Tregs	PIM1	0.236461	0.336136	0.687752
NK cells CD56 low	JAM2	0.433211	0.336143	0.786747
STS Proangiogenic	MTMR12	0.629251	0.338071	0.999994
Proinflammatory PMNs	AC092835.1	0.521712	0.336425	0.622238
CD8+ ISG	RAB11FIP5	0.401289	0.336159	0.583372
CD8+ Exhausted	MNT	0.41944	0.336164	0.48083
NK cells CD56 low	AC048382.5	0.366665	0.336165	0.786747
Vascular CAFs	ZNF394	0.361775	0.341992	0.961439
CD8+ GZMK+ Tm	AC005921.2	0.30916	0.336169	0.589642
Proinflammatory PMNs	AL137024.1	0.49635	0.336437	0.622238
JAK2_high_STS	SMARCE1	0.517366	0.338087	0.999869
STS CTA high	FAM20C	0.622423	0.338089	0.864339
Granulocytes_NIBAN1_TXNIPhi	AC096564.1	0.547875	0.336441	0.541485
DCs AREG+	MCPH1	0.300642	0.336448	0.697428
Tip Endothelial Cells	RGMA	0.747014	0.340983	0.993277
STS Immunomodulatory	ARHGAP27	0.505674	0.338101	0.999998
NK cells CD56 low	TOR2A	0.296633	0.336188	0.786747
JAK2_high_STS	TRAPPC13	0.772781	0.338113	0.999869
STS Mesenchymal-like Contactin+	NDUFAF4	0.514419	0.338117	0.788268
DCs AREG+	MFSD2A	0.366031	0.336467	0.697428
Monocytes EREG+	CORO2B	0.508469	0.336469	0.929151
CD36+ CAFs	COX6A1	0.278518	0.342028	0.992363
Arterial Endothelial Cells	KCTD7	0.41861	0.341003	0.999833
STS Myofibroblastic	TMEM92	1.09983	0.338122	0.990181
Granulocytes_NIBAN1_TXNIPhi	RDH10	0.447367	0.336483	0.541501
STS Mesenchymal-like Contactin+	AC090579.1	1.4455	0.338142	0.788268
CD4+ Th17	AL031602.2	0.331902	0.336227	0.684785
CD8+ Activated	RICTOR	0.239739	0.336234	0.556189
CD36+ CAFs	RAB14	0.267242	0.342076	0.992363
STS Mesenchymal-like Contactin+	FUS	0.384029	0.33817	0.788268
CD8+ GZMK+ Tm	AP5M1	0.240761	0.336256	0.589676
CD4+ T memory	ST7L	0.27255	0.336259	0.759917
STS Mesenchymal-like Undiff.	PRMT3	0.366069	0.338179	0.72435
CD4+ Tregs	SP4	0.244929	0.336264	0.687752
CD8+ ISG	CRYBG3	0.324195	0.336268	0.583493
CD4+ Tregs	MRPL18	0.268857	0.336269	0.687752
Matrix CAFs	PDE3B	1.21785	0.342104	0.999515
JAK2_high_STS	MIPOL1	1.70567	0.338199	0.999869
STS Mesenchymal-like Contactin+	LIN54	0.438583	0.338204	0.788268
JAK2_high_STS	AC112496.1	4.28816	0.338209	0.999869
NK cells CD56 low	LYSMD4	0.346834	0.336296	0.786748
STS Mesenchymal-like Contactin+	PACS1	0.52806	0.338224	0.788268
DCs AREG+	PSMC3	0.309167	0.336575	0.697563
Mastocytes	CCDC71	0.453352	0.336581	0.762239
CD36+ CAFs	DCXR	0.336232	0.342144	0.992363
CD4+ Activated	SYF2	0.252888	0.336322	0.759045
CD8+ Activated	NELFA	0.234716	0.336323	0.556189
STS CTA high	CEP120	0.533035	0.338243	0.864381
CD4+ Stressed	SNX10	0.27858	0.336326	0.554406
M2 APOC1+ APOE+	CWC27	0.233557	0.336595	0.668157
CD4+ Tregs	NIPSNAP2	0.249407	0.336328	0.687752
CD4+ T memory	CDKN2AIPNL	0.217274	0.336331	0.759965
Pericytes	RPS16	0.284192	0.34113	0.99256
JAK2_high_STS	IGHV6-1	4.29899	0.338252	0.999869
CD4+ Stressed	AC092329.4	0.288749	0.336338	0.554406
STS CTA high	SLC43A1	0.858302	0.338256	0.864381
Monocytes EREG+	VASH1-AS1	0.443969	0.33661	0.929151
NK cells CD56 low	TAS2R14	0.383245	0.336343	0.786748
Proinflammatory PMNs	AIFM3	0.514956	0.336611	0.622491
CD4+ Tfh	SYP	0.412436	0.336345	0.604624
Tip Endothelial Cells	LAMTOR2	0.386035	0.341154	0.993277
STS Mesenchymal-like Contactin+	AL713852.1	1.64761	0.338279	0.788268
CD8+ ISG	CDC7	0.304651	0.336368	0.58359
STS Myofibroblastic	PCBP3	1.34362	0.338288	0.990181
STS Mesenchymal-like Contactin+	LINC00310	1.11665	0.338291	0.788268
STS Immunomodulatory	S100A12	0.975799	0.338297	0.999998
M2 APOC1+ APOE+	GMIP	0.295756	0.336649	0.668157
M2 TREM2+ SPP1+	CHTOP	0.243462	0.33665	0.737618
JAK2_high_STS	NOD2	4.27926	0.338299	0.999869
STS Myofibroblastic	MS4A6A	1.28522	0.338304	0.990181
STS Mesenchymal-like Undiff.	ST13	0.223808	0.338308	0.72435
Monocytes EREG+	AC090559.2	0.498119	0.336661	0.929151
CD4+ Stressed	KLF4	0.432934	0.336398	0.554445
CD8+ ISG	AC020651.2	0.478064	0.336401	0.58359
STS Mesenchymal-like Contactin+	LINC01004	1.47283	0.338318	0.788268
CD4+ Tfh	CCDC15	0.38222	0.336405	0.604624
NK cells CD56 high	CERS5	0.24002	0.336406	0.575658
CD4+ Tfh	CDK4	0.321129	0.336406	0.604624
CD8+ Exhausted	BCL2L1	0.298319	0.336409	0.481135
Inflammatory Monocytes	MTMR14	0.265582	0.336676	0.633259
Granulocytes_NIBAN1_TXNIPhi	ALPK3	0.473135	0.336693	0.541732
M2 APOC1+ APOE+	SFT2D1	0.260717	0.336695	0.668157
Proinflammatory PMNs	TRIM52-AS1	0.339003	0.336695	0.622517
Monocytes EREG+	AL359764.3	0.486727	0.336698	0.929151
M2 TREM2+ SPP1+	AC119403.1	0.495767	0.336716	0.737618
STS Mesenchymal-like Contactin+	ADD3-AS1	1.00894	0.338368	0.788268
Tip Endothelial Cells	SEC24B-AS1	0.542338	0.341263	0.993277
STS Immunomodulatory	RNF207	0.703484	0.338386	0.999998
Immunoregulatroy PMNs	DYNC1LI1	0.235316	0.336738	0.498738
STS Mesenchymal-like Contactin+	TMTC1	0.7929	0.338392	0.788268
CD4+ Activated	TSGA10	0.299078	0.336476	0.75921
M2 TREM2+ SPP1+	NUDT7	0.439442	0.336751	0.737618
Proinflammatory PMNs	FANK1	0.514895	0.336752	0.622517
CD36+ CAFs	RPS26	0.386354	0.342309	0.992363
DCs CD1c+	ARMCX3	0.270018	0.336761	0.957384
Proinflammatory PMNs	C1S	0.409922	0.336761	0.622517
CD4+ Activated	USP10	0.236831	0.336495	0.75921
NK cells CD56 high	EXOSC3	0.239382	0.336498	0.575752
STS Mesenchymal-like Contactin+	IQCB1	0.364495	0.338417	0.788268
STS CTA high	RDH10-AS1	1.83353	0.338419	0.864448
Mastocytes	CRYL1	0.280147	0.336771	0.762251
Mastocytes	CPT2	0.312598	0.336773	0.762251
Proinflammatory PMNs	IGLC7	0.537886	0.336778	0.622517
STS Mesenchymal-like ECM Remodeling	RETREG2	0.357016	0.33843	0.72035
DCs CD1c+	RAC2	0.314536	0.336782	0.957384
STS CTA high	DSTYK	0.515805	0.338433	0.864448
STS Mesenchymal-like Contactin+	VEZT	0.454052	0.338433	0.788268
STS Immunomodulatory	TARBP1	0.410714	0.338434	0.999998
M2 TREM2+ SPP1+	AC060765.2	0.46899	0.336786	0.737618
CD4+ Th17	LATS1	0.241775	0.336527	0.684947
STS Myofibroblastic	P2RX1	1.03651	0.338445	0.990181
Tip Endothelial Cells	PCNX2	0.608727	0.341329	0.993277
STS Immunomodulatory	UFM1	0.235169	0.338455	0.999998
NK cells CD56 high	PLD3	0.259918	0.336544	0.575764
Vascular CAFs	B3GALT4	0.459695	0.342365	0.961439
CD4+ Th17	SLAIN2	0.216883	0.336552	0.684947
Pericytes	AL355075.4	0.66551	0.341354	0.99256
CD4+ Stressed	RPL27	0.242559	0.33656	0.554598
CD8+ Activated	NUP210	0.246914	0.336566	0.556469
STS Mesenchymal-like Contactin+	LRCH2	1.02643	0.338482	0.788268
Inflammatory Monocytes	CNOT2	0.279774	0.336835	0.633259
CD8+ Early Activation	PLCG2	0.560336	0.336571	0.672803
Tip Endothelial Cells	METTL26	0.40593	0.341369	0.993277
Immunoregulatroy PMNs	ZNF331	0.490563	0.336842	0.498763
Granulocytes_NIBAN1_TXNIPhi	EHMT2	0.344663	0.336845	0.541923
Pericytes	HS6ST1	0.414849	0.341378	0.99256
CD4+ Stressed	ZNF784	0.351864	0.336592	0.554598
CD4+ Stressed	MAGI1	0.409796	0.336601	0.554598
CD8+ GZMK+ Tm	PRKCQ	0.332264	0.336603	0.589954
Vascular CAFs	NAA35	0.367205	0.342428	0.961439
DCs AREG+	SSU72	0.263248	0.336876	0.697851
Vascular CAFs	MXD3	0.556301	0.342435	0.961439
Matrix CAFs	AC138356.3	0.941103	0.342442	0.999515
STS Mesenchymal-like Undiff.	ASAP2	0.257477	0.338538	0.724609
CD8+ Stressed	SNX29	0.301819	0.336625	0.632369
STS Proangiogenic	ZNF85	0.711124	0.338545	0.999994
Vascular CAFs	TRIM5	0.474558	0.342452	0.961439
Pericytes	MARCO	1.05722	0.341432	0.99256
CD8+ Early Activation	MYLIP	0.26649	0.336641	0.672803
CD8+ Exhausted	EYA3	0.336983	0.336645	0.481382
STS Mesenchymal-like Contactin+	COMMD2	0.412911	0.338565	0.788268
Vascular CAFs	UBAP1	0.373717	0.342471	0.961439
M2 APOC1+ APOE+	EFNB1	0.40989	0.336924	0.668345
JAK2_high_STS	CACTIN	1.24851	0.338579	0.999869
CD4+ Tn	MMS22L	0.278316	0.33667	0.72376
CD4+ Stressed	CDC20	0.566035	0.336674	0.554659
CD8+ GZMK+ Tm	TMEM219	0.264696	0.336677	0.589954
STS CTA high	KIF9-AS1	1.04578	0.338616	0.864593
STS Proangiogenic	SF3B4	0.799177	0.338619	0.999994
CD4+ Tfh	MOSMO	0.34858	0.336714	0.60507
Proinflammatory PMNs	CD8A	0.470329	0.336982	0.622712
NK cells CD56 high	REPIN1	0.318259	0.336715	0.575962
Matrix CAFs	SNHG8	0.325981	0.342536	0.999515
DCs CD1c+	SRP19	0.249002	0.336987	0.957384
STS Epithelial-like	ZNF622	0.292566	0.338636	0.573752
Tip Endothelial Cells	MIER3	0.336713	0.341521	0.993277
M2 TREM2+ SPP1+	ACER2	0.483703	0.336997	0.737618
CD4+ Tfh	AHDC1	0.313741	0.336733	0.60507
NK cells CD56 low	DUSP11	0.231128	0.336735	0.786908
Matrix CAFs	RABL2B	0.414748	0.342558	0.999515
STS Mesenchymal-like ECM Remodeling	SGIP1	1.23045	0.338655	0.720652
NK cells CD56 low	CDON	0.530354	0.336742	0.786908
STS Mesenchymal-like Contactin+	ENC1	0.714855	0.338658	0.788268
CD8+ Stressed	PRRC2A	0.220192	0.336744	0.632502
Proinflammatory PMNs	AC106729.1	0.548248	0.337013	0.622712
CD4+ Th17	PSMB3	0.273867	0.336748	0.684947
CD8+ GZMK+ Tm	KIN	0.224749	0.336749	0.589954
NK cells CD56 low	WDR31	0.548787	0.336749	0.786908
Proinflammatory PMNs	FAAH	0.506523	0.337019	0.622712
NA	GEMIN2	0.510881	0.33702	0.505298
STS Mesenchymal-like Contactin+	AC026471.4	0.970644	0.338669	0.788268
Granulocytes_NIBAN1_TXNIPhi	BRF2	0.485229	0.337029	0.542165
Monocytes EREG+	DOK6	0.491802	0.33703	0.929151
STS Mesenchymal-like Contactin+	TCEAL7	1.06547	0.33868	0.788268
STS Proangiogenic	ZNF92	0.68622	0.338686	0.999994
DCs AREG+	DHRS11	0.484913	0.33704	0.697885
DCs CD1c+	PUM3	0.244342	0.337043	0.957384
CD8+ GZMK+ Tm	NAMPT	0.244704	0.336779	0.589954
Pericytes	ANKRD10-IT1	0.621942	0.341575	0.99256
CD4+ Tregs	USP38	0.215082	0.336783	0.68789
CD8+ Exhausted	VAPB	0.280076	0.336783	0.481534
STS Mesenchymal-like Undiff.	ALDH5A1	0.937778	0.338699	0.724858
CD4+ Tn	BRD8	0.233937	0.336789	0.72381
CD4+ Activated	CACNA2D3	0.554233	0.336792	0.759512
M2 TREM2+ SPP1+	CPSF4	0.344081	0.337061	0.737618
CD8+ Early Activation	PDK3	0.213156	0.336801	0.672803
Tip Endothelial Cells	LINC01836	0.925906	0.341596	0.993277
JAK2_high_STS	HDAC2-AS2	2.75113	0.338717	0.999869
Proinflammatory PMNs	TDRD6	0.492706	0.337069	0.622712
STS Mesenchymal-like Contactin+	USP46	0.453601	0.338718	0.788268
DCs AREG+	AP005209.2	0.528994	0.337072	0.697885
Proinflammatory PMNs	LINC01409	0.393735	0.337074	0.622712
CD4+ Activated	ZNF485	0.532147	0.33681	0.759512
M2 TREM2+ SPP1+	PIGZ	0.445399	0.33708	0.737618
STS CTA high	FHL2	1.94789	0.33873	0.864621
Mastocytes	HYLS1	0.455516	0.337084	0.762534
NK cells CD56 high	PCYT1A	0.223099	0.336817	0.575962
CD4+ Stressed	PHKG1	0.3145	0.336822	0.554736
STS Mesenchymal-like Undiff.	SLFN11	0.574199	0.338739	0.724858
Vascular CAFs	UTP18	0.368429	0.342643	0.961439
STS Myofibroblastic	MTFR1	0.252689	0.338741	0.990181
CD4+ Activated	PTPRG	0.422272	0.336829	0.759512
JAK2_high_STS	SIK1B	4.30644	0.338751	0.999869
M2 TREM2+ SPP1+	AP001437.1	0.472043	0.337106	0.737618
Granulocytes_NIBAN1_TXNIPhi	PRKY	0.440436	0.337106	0.542183
CD8+ ISG	MED18	0.365	0.33684	0.58402
M2 TREM2+ SPP1+	NUCB1-AS1	0.473489	0.337107	0.737618
CD4+ Th17	SEC63	0.229256	0.336842	0.68503
NK cells CD56 low	TCEANC	0.322311	0.336846	0.786908
CD4+ T memory	GOLPH3	0.236259	0.336846	0.760395
Proinflammatory PMNs	AC100861.1	0.459996	0.337114	0.622717
Matrix CAFs	ATRAID	0.364599	0.342666	0.999515
NK cells CD56 high	CAMK1	0.28343	0.336851	0.575962
M2 TREM2+ SPP1+	PPP4C	0.265666	0.337122	0.737618
CD36+ CAFs	CTNNBL1	0.323475	0.342674	0.992363
NK cells CD56 high	NUBPL	0.312187	0.336859	0.575962
STS Myofibroblastic	VPS25	0.322051	0.338776	0.990181
Monocytes EREG+	PSMB7	0.265177	0.337129	0.929151
STS CTA high	EXD3	0.633934	0.338778	0.864621
STS Immunomodulatory	ASCC1	0.296096	0.33878	0.999998
STS Mesenchymal-like Undiff.	COPB1	0.218429	0.33878	0.724858
NA	LAMB1	0.491822	0.337134	0.505422
M2 TREM2+ SPP1+	TEX45	0.478102	0.337134	0.737618
NK cells CD56 high	SELENOW	0.272407	0.336867	0.575962
Matrix CAFs	CCDC117	0.412988	0.342687	0.999515
STS Myofibroblastic	AC116667.1	1.00523	0.338785	0.990181
CD4+ T memory	MAGEF1	0.347495	0.336871	0.760395
STS Mesenchymal-like Contactin+	NINL	0.874045	0.338791	0.788316
NK cells CD56 low	PINLYP	0.535541	0.336877	0.786908
CD4+ Tfh	AC093567.1	0.56356	0.336883	0.605109
JAK2_high_STS	ARL4A	1.06809	0.338799	0.999869
CD4+ Tfh	AP005019.1	0.389014	0.336885	0.605109
Monocytes EREG+	NOL9	0.300015	0.337161	0.929151
Arterial Endothelial Cells	GJA1	0.381075	0.341697	0.999833
M2 TREM2+ SPP1+	ETHE1	0.300989	0.337172	0.737618
STS Myofibroblastic	RPS6KB2	0.340822	0.338825	0.990181
CD4+ Tn	AC144652.1	0.299636	0.336912	0.723872
CD4+ Stressed	KLHDC7B	0.400936	0.336915	0.554768
STS Mesenchymal-like Contactin+	RTEL1	0.852396	0.33883	0.788316
JAK2_high_STS	LINC02204	3.84431	0.338832	0.999869
Tip Endothelial Cells	CLCN3	0.350656	0.341711	0.993277
JAK2_high_STS	NHLH2	4.3055	0.33884	0.999869
CD8+ ISG	PLA2G4C	0.387905	0.336927	0.584064
Monocytes EREG+	HTATSF1	0.234966	0.337199	0.929151
CD4+ Th17	FIS1	0.246527	0.336933	0.68503
Matrix CAFs	KIAA0513	0.433931	0.342749	0.999515
NK cells CD56 high	SMG1	0.23241	0.336933	0.575977
STS Proangiogenic	AL121987.1	1.5836	0.338853	0.999994
CD8+ ISG	PRR34-AS1	0.468485	0.336942	0.584064
CD8+ Early Activation	ATP1A3	0.343326	0.336947	0.672803
CD4+ T memory	SCGB2B2	0.336722	0.33697	0.760458
M2 APOC1+ APOE+	AC087854.1	0.365522	0.337239	0.668345
CD4+ Stressed	PDLIM7	0.301496	0.336973	0.554768
Tip Endothelial Cells	RHOJ	0.31233	0.341766	0.993277
CD4+ Activated	AC010149.1	0.30762	0.336975	0.759617
Pericytes	TOLLIP	0.380507	0.341768	0.99256
M2 TREM2+ SPP1+	SDCBP2	0.480738	0.337244	0.737676
Granulocytes_NIBAN1_TXNIPhi	DGCR8	0.408804	0.33725	0.542343
STS Mesenchymal-like Undiff.	IPO8	0.268176	0.3389	0.724933
DCs AREG+	TXK	0.447149	0.337255	0.698005
Vascular CAFs	RBM15	0.444575	0.342808	0.961439
Vascular CAFs	EIF4ENIF1	0.364177	0.342808	0.961439
NK cells CD56 low	EHHADH	0.349202	0.336998	0.786908
CD4+ T memory	SDR39U1	0.25042	0.336999	0.760458
Mastocytes	RAB24	0.472466	0.337266	0.76284
Proinflammatory PMNs	AC077690.1	0.534319	0.337268	0.622919
Granulocytes_NIBAN1_TXNIPhi	COL15A1	0.558259	0.337272	0.542343
Immunoregulatroy PMNs	TTC17	0.234841	0.337274	0.499312
CD4+ Stressed	NOP53	0.260096	0.337011	0.554768
Monocytes EREG+	ITGB4	0.486622	0.337284	0.929151
Pericytes	DEXI	0.408137	0.34181	0.99256
STS CTA high	TUBGCP5	0.461486	0.338933	0.864621
STS Proangiogenic	MFSD13A	1.13817	0.338944	0.999994
CD4+ Stressed	AC092652.2	0.454293	0.337033	0.554768
CD8+ Exhausted	MNDA	0.58365	0.337034	0.481758
CD4+ Tfh	DIP2C	0.305465	0.337034	0.605109
STS CTA high	SLC29A3	0.615275	0.338956	0.864621
STS Epithelial-like	UPP1	0.48152	0.338957	0.573958
CD4+ Tfh	POGLUT3	0.275613	0.337045	0.605109
Vascular CAFs	TRIM72	0.706924	0.34286	0.961439
JAK2_high_STS	GTF2F2	0.678137	0.33896	0.999869
DCs AREG+	TIGD1	0.490233	0.337315	0.698005
Macro SELENOP+ SLC40A1+	CEP78	0.309853	0.337315	0.516254
CD4+ Tfh	AC243965.1	0.581979	0.337049	0.605109
Tip Endothelial Cells	NRDE2	0.335932	0.341849	0.993277
Monocytes EREG+	AL135791.1	0.454391	0.337327	0.929151
STS Proangiogenic	PTGFR	1.64914	0.338978	0.999994
Pericytes	YTHDF2	0.326876	0.341872	0.99256
CD4+ T memory	AL080250.1	0.315397	0.337084	0.760489
CD4+ Tfh	TSC1	0.299237	0.337087	0.605109
Matrix CAFs	ERBB4	0.945319	0.342907	0.999515
CD4+ Stressed	FLVCR2	0.371559	0.337094	0.554768
Arterial Endothelial Cells	SLC35F2	0.376603	0.341893	0.999833
CD4+ Stressed	SCARA5	0.632847	0.337105	0.554768
Vascular CAFs	RPP30	0.301585	0.34292	0.961439
CD8+ Early Activation	AL359220.1	0.262478	0.337106	0.672803
NK cells CD56 low	PDHA1	0.232385	0.33711	0.786908
CD4+ T memory	OIP5-AS1	0.229418	0.337112	0.760489
NK cells CD56 low	AC025262.1	0.507202	0.337113	0.786908
M2 TREM2+ SPP1+	SNAI3	0.44241	0.337385	0.737708
M2 TREM2+ SPP1+	NYAP1	0.480517	0.337386	0.737708
Matrix CAFs	AC107032.2	0.904312	0.342935	0.999515
STS CTA high	LDLRAD2	1.6489	0.339035	0.864621
Monocytes EREG+	MON1B	0.289208	0.337393	0.929151
Monocytes EREG+	GULP1	0.498131	0.337393	0.929151
STS CTA high	AL138760.1	1.02462	0.33904	0.864621
Matrix CAFs	AL603840.1	1.07397	0.342946	0.999515
Tip Endothelial Cells	ALKBH2	0.376176	0.341924	0.993277
Mastocytes	TRMT61A	0.352723	0.337401	0.762867
DCs AREG+	MDGA1	0.51392	0.337402	0.698005
STS CTA high	USP11	0.633281	0.339052	0.864621
DCs AREG+	AC048341.2	0.484989	0.337409	0.698005
Arterial Endothelial Cells	KCTD10	0.371055	0.341938	0.999833
Matrix CAFs	PITPNM2	0.889619	0.342962	0.999515
Matrix CAFs	PSTPIP2	0.889619	0.342962	0.999515
Matrix CAFs	SERPINF2	0.889619	0.342962	0.999515
Monocytes EREG+	CDCA7	0.502221	0.337419	0.929151
STS Myofibroblastic	DDX52	0.237359	0.339065	0.990181
Vascular CAFs	MAP2K7	0.524941	0.342967	0.961439
Granulocytes_NIBAN1_TXNIPhi	PNISR	0.270926	0.337423	0.542409
STS Proangiogenic	ZFY	2.26447	0.339073	0.999994
STS Mesenchymal-like Undiff.	SYNJ2BP	0.263169	0.339077	0.725132
Pericytes	DLEU2L	0.941226	0.341957	0.99256
Granulocytes_NIBAN1_TXNIPhi	SEPTIN4	0.562267	0.337436	0.542409
Matrix CAFs	LRRN2	0.940184	0.342985	0.999515
Matrix CAFs	KIAA1257	0.940184	0.342985	0.999515
Proinflammatory PMNs	AL033519.4	0.493222	0.337442	0.622919
Granulocytes_NIBAN1_TXNIPhi	AC026471.1	0.494675	0.337443	0.542409
Proinflammatory PMNs	LMTK3	0.523749	0.337445	0.622919
Granulocytes_NIBAN1_TXNIPhi	NAGPA	0.344675	0.337446	0.542409
CD4+ Tfh	C20orf27	0.301933	0.337189	0.605149
STS Proangiogenic	CNTN4	2.08308	0.339102	0.999994
Inflammatory Monocytes	EIF4EBP2	0.257176	0.337464	0.633578
CD8+ Exhausted	AC015802.6	0.346068	0.337205	0.481957
STS Mesenchymal-like Undiff.	SEC63	0.230672	0.339129	0.725153
Monocytes EREG+	TMEM100	0.51463	0.337484	0.929151
CD4+ Stressed	RAPSN	0.447861	0.337218	0.554894
STS Mesenchymal-like Contactin+	MCCC2	0.362049	0.339132	0.788485
STS Mesenchymal-like Contactin+	SP110	0.573376	0.339133	0.788485
STS Mesenchymal-like Contactin+	RNF144B	1.5588	0.339134	0.788485
Vascular CAFs	ARIH2	0.31634	0.343039	0.961439
STS Immunomodulatory	TEFM	0.260125	0.339145	0.999998
M2 APOC1+ APOE+	DICER1	0.260959	0.3375	0.668514
CD4+ Tregs	DDX18	0.267437	0.337233	0.68789
CD8+ Stressed	PIK3IP1	0.312789	0.337239	0.633028
NK cells CD56 low	APOC2	0.529257	0.337239	0.786908
STS Mesenchymal-like ECM Remodeling	ZNF706	0.216413	0.339154	0.721591
CD4+ Tn	NGDN	0.221076	0.337241	0.723975
CD4+ Tn	TNKS2	0.244609	0.337251	0.723975
Capillary Venous Endothelial Cells	CYSLTR1	0.535167	0.342043	0.549291
CD8+ Exhausted	TCTA	0.271025	0.337258	0.481987
CD4+ Tfh	TRERF1	0.347048	0.33726	0.605159
CD8+ GZMK+ Tm	PCMTD1	0.234006	0.337261	0.590373
STS Epithelial-like	ING5	0.241611	0.339177	0.574048
STS Immunomodulatory	NAAA	0.37268	0.339186	0.999998
CD8+ Stressed	CENPT	0.249536	0.337274	0.633028
STS Myofibroblastic	TOR1A	0.27898	0.339198	0.990181
STS Myofibroblastic	MUC12	1.40453	0.3392	0.990181
Vascular CAFs	JCHAIN	1.00511	0.343105	0.961439
M2 TREM2+ SPP1+	PCDH15	0.478795	0.337564	0.737981
CD4+ T memory	PTRH2	0.27835	0.337299	0.760591
Matrix CAFs	PLIN3	0.336732	0.343118	0.999515
Granulocytes_NIBAN1_TXNIPhi	CPSF3	0.32078	0.337573	0.542507
Matrix CAFs	TSHR	1.06339	0.343119	0.999515
M2 APOC1+ APOE+	TSPAN17	0.308312	0.337576	0.668526
Vascular CAFs	LRIG1	0.405745	0.343129	0.961439
STS Immunomodulatory	DDIT3	0.422504	0.339231	0.999998
JAK2_high_STS	AC107373.1	4.12699	0.339233	0.999869
CD8+ GZMK+ Tm	BRMS1	0.248266	0.337323	0.590373
CD4+ Stressed	CALN1	0.362481	0.337327	0.554954
NA	PRR12	0.427288	0.3376	0.505982
NK cells CD56 high	PDCD4	0.241045	0.337334	0.576521
Vascular CAFs	ZNF780A	0.367705	0.34315	0.961439
DCs AREG+	AL592295.4	0.467362	0.337612	0.698017
STS Epithelial-like	SPOCK1	0.943411	0.339269	0.574147
Proinflammatory PMNs	MRAP2	0.518769	0.337623	0.622919
CD4+ Tn	FHOD1	0.293922	0.33736	0.723975
STS Myofibroblastic	MLXIP	0.215496	0.339273	0.990181
NK cells CD56 high	NUTM2B-AS1	0.254161	0.337365	0.576521
Mastocytes	ENO3	0.443019	0.337632	0.763244
Matrix CAFs	AC090531.1	1.04435	0.343192	0.999515
Tip Endothelial Cells	PRRT2	0.534746	0.342183	0.993277
CD4+ Activated	CD163	0.588027	0.337399	0.76022
JAK2_high_STS	AL604028.1	4.13236	0.339313	0.999869
Macro SELENOP+ SLC40A1+	IMMT	0.271694	0.337671	0.516627
Macro SELENOP+ SLC40A1+	AC104794.3	0.340238	0.337674	0.516627
Pericytes	TRAF7	0.444339	0.342196	0.99256
DCs AREG+	SLC7A14-AS1	0.488506	0.337678	0.698017
Proinflammatory PMNs	PROC	0.513204	0.337683	0.622919
Macro SELENOP+ SLC40A1+	AC016831.1	0.28904	0.337685	0.516627
CD4+ Tfh	SARM1	0.314381	0.33742	0.605232
CD4+ Tfh	IL21R-AS1	0.378029	0.33742	0.605232
Vascular CAFs	POLD3	0.339785	0.343231	0.961439
JAK2_high_STS	POLR1C	0.647652	0.339334	0.999869
CD4+ Tn	SIN3A	0.262799	0.337424	0.723975
STS Mesenchymal-like ECM Remodeling	TRIM38	0.392675	0.339338	0.721838
STS Mesenchymal-like Contactin+	TOM1L2	0.551453	0.339339	0.788485
CD8+ ISG	NRROS	0.421927	0.337431	0.584701
Proinflammatory PMNs	AL109628.2	0.483677	0.3377	0.622919
Proinflammatory PMNs	AC093019.2	0.506012	0.337702	0.622919
STS CTA high	PPIE	0.494744	0.339349	0.86483
Proinflammatory PMNs	FZD4	0.487638	0.337705	0.622919
Granulocytes_NIBAN1_TXNIPhi	ADCY7	0.258703	0.337706	0.542593
CD4+ Th17	PGM3	0.253024	0.337447	0.68527
NK cells CD56 low	AC034236.2	0.547252	0.337449	0.786981
JAK2_high_STS	NLRP12	4.14821	0.339362	0.999869
CD4+ Activated	SNX8	0.272637	0.33745	0.76022
Immunoregulatroy PMNs	CAB39L	0.338658	0.337718	0.4996
STS Immunomodulatory	PLSCR4	0.584884	0.339364	0.999998
Proinflammatory PMNs	RARB	0.504857	0.337726	0.622919
Granulocytes_NIBAN1_TXNIPhi	METTL1	0.432949	0.337726	0.542593
CD8+ ISG	TTC4	0.287113	0.337465	0.584701
CD4+ Tregs	THRA	0.284481	0.337474	0.68789
JAK2_high_STS	IGKV2-29	4.30676	0.339388	0.999869
DCs CD1c+	CAB39L	0.346216	0.337742	0.957384
Matrix CAFs	CHST3	0.445724	0.343286	0.999515
STS Myofibroblastic	COMTD1	0.44407	0.339391	0.990181
STS Immunomodulatory	NUDCD1	0.280023	0.339398	0.999998
STS Immunomodulatory	PROK2	0.995335	0.339402	0.999998
DCs AREG+	TPRG1-AS1	0.492446	0.337757	0.698017
CD4+ Activated	LINC01515	0.532501	0.337493	0.76022
CD8+ ISG	C1orf61	0.308715	0.337502	0.584701
STS Mesenchymal-like Contactin+	PDZRN4	2.0396	0.339414	0.788485
Proinflammatory PMNs	NF1	0.300583	0.33777	0.622919
CD8+ GZMK+ Tm	NOM1	0.248368	0.337504	0.590498
Mastocytes	HDDC3	0.305117	0.337774	0.76346
Proinflammatory PMNs	CKM	0.498778	0.337777	0.622919
CD4+ Tregs	RALY	0.18015	0.337512	0.68789
CD8+ Exhausted	C20orf27	0.310083	0.337514	0.482217
CD4+ Tfh	AFG1L	0.293365	0.337516	0.605333
Macro SELENOP+ SLC40A1+	CHCHD7	0.264447	0.337785	0.516722
CD4+ Th17	MRPL40	0.262422	0.337523	0.68527
STS Mesenchymal-like ECM Remodeling	DNAJC24	0.248669	0.339437	0.721938
STS Mesenchymal-like Contactin+	EMX2	2.03497	0.339439	0.788485
STS CTA high	AC091563.1	1.44162	0.339445	0.86483
STS Epithelial-like	RARRES1	0.953497	0.339445	0.574306
Matrix CAFs	ZNF569	0.430933	0.343347	0.999515
STS Mesenchymal-like Contactin+	KLHL2	0.4481	0.339451	0.788485
STS Immunomodulatory	ASB13	0.468476	0.339453	0.999998
CD4+ Th17	BCAP31	0.2445	0.337543	0.68527
Macro SELENOP+ SLC40A1+	NDUFV3	0.270682	0.337811	0.516722
CD4+ Tn	CENPP	0.393507	0.337545	0.723975
DCs AREG+	PDS5A	0.254416	0.337819	0.698017
STS Mesenchymal-like Contactin+	BSCL2	0.42143	0.339465	0.788485
Tip Endothelial Cells	PSMC5	0.39872	0.34234	0.993277
CD4+ Tfh	RALA	0.260777	0.337557	0.605335
DCs AREG+	CACNA1D	0.471348	0.337825	0.698017
M2 APOC1+ APOE+	GBP5	0.445811	0.337829	0.668692
STS CTA high	AC073349.4	1.35391	0.339486	0.86483
Tip Endothelial Cells	CNTRL	0.383819	0.342362	0.993277
STS Mesenchymal-like Contactin+	PIGV	0.499685	0.33949	0.788485
STS Mesenchymal-like Undiff.	AC093690.1	1.05524	0.33949	0.725382
Proinflammatory PMNs	NKD1	0.517386	0.337848	0.622919
STS Epithelial-like	HSD17B12	0.191523	0.339496	0.574306
Proinflammatory PMNs	MND1	0.543178	0.337853	0.622919
DCs AREG+	PDE10A	0.503114	0.337857	0.698017
CD4+ Tregs	MBNL1-AS1	0.341038	0.337601	0.68789
Tip Endothelial Cells	CDS2	0.348273	0.342388	0.993277
CD4+ Stressed	ABCA10	0.376214	0.337603	0.555348
CD8+ GZMK+ Tm	ATP1A1	0.244258	0.337606	0.590498
Mastocytes	HSPH1	0.415307	0.337874	0.763472
Pericytes	IFT80	0.447965	0.342394	0.99256
DCs AREG+	SCGB2B2	0.494006	0.337876	0.698017
Immunoregulatroy PMNs	SLC35F5	0.258879	0.337884	0.499763
NK cells CD56 low	PKMYT1	0.547116	0.337621	0.786981
NK cells CD56 high	HEATR5A	0.277585	0.337622	0.5768
Monocytes EREG+	LRRC15	0.504131	0.337889	0.929151
CD4+ Tn	AC106707.1	0.341781	0.337627	0.723975
STS Mesenchymal-like Undiff.	PRELID2	0.463629	0.339544	0.725382
CD8+ Stressed	RSAD2	0.418938	0.337636	0.633387
Monocytes EREG+	TIGD1	0.468678	0.337907	0.929151
Mastocytes	WWTR1	0.385381	0.33791	0.763472
STS Myofibroblastic	SLFN5	0.430642	0.339561	0.990181
Tip Endothelial Cells	PIK3R2	0.428085	0.342439	0.993277
Macro SELENOP+ SLC40A1+	XRCC1	0.256773	0.337921	0.516843
Arterial Endothelial Cells	BRF1	0.378355	0.342441	0.999833
CD8+ Stressed	GET1	0.237851	0.337664	0.633387
Matrix CAFs	NMRK1	0.377489	0.343473	0.999515
DCs AREG+	AL008729.1	0.413303	0.337933	0.698017
JAK2_high_STS	CYTH4	4.19962	0.339581	0.999869
STS Mesenchymal-like Contactin+	SCAMP5	1.1345	0.339584	0.788485
Pericytes	ZNF211	0.518579	0.342459	0.99256
Monocytes EREG+	UBL4A	0.350958	0.337941	0.929151
CD4+ Th17	AGPAT1	0.242272	0.337675	0.68527
Proinflammatory PMNs	LZTS1	0.505806	0.337947	0.622919
Vascular CAFs	DLAT	0.34699	0.343492	0.961439
Tip Endothelial Cells	ZNF75D	0.441869	0.342474	0.993277
Granulocytes_NIBAN1_TXNIPhi	UNC45A	0.316654	0.337956	0.542856
DCs AREG+	PAK1IP1	0.290813	0.337958	0.698017
Proinflammatory PMNs	C17orf107	0.482072	0.337962	0.622919
NK cells CD56 low	KCNIP4	0.335939	0.337702	0.786981
STS Mesenchymal-like Contactin+	VPS26C	0.420325	0.339626	0.788485
NK cells CD56 low	SOGA1	0.380916	0.337715	0.786981
CD4+ Activated	ZNF792	0.384005	0.337719	0.760584
JAK2_high_STS	UBA5	0.721762	0.33963	0.999869
CD4+ Tfh	AC097382.3	0.391764	0.33772	0.605556
STS Mesenchymal-like Contactin+	C17orf58	0.99094	0.339635	0.788485
CD4+ Stressed	ITGAD	0.560446	0.337727	0.555454
JAK2_high_STS	LRRTM3	4.23314	0.339645	0.999869
Tip Endothelial Cells	C11orf68	0.397825	0.342519	0.993277
M2 TREM2+ SPP1+	WFDC3	0.46676	0.338004	0.738709
Monocytes EREG+	DYRK4	0.309981	0.338005	0.929151
CD8+ Early Activation	QKI	0.280042	0.337745	0.673618
DCs AREG+	KATNAL1	0.42773	0.338015	0.698017
STS Proangiogenic	FOXC1	1.01237	0.339661	0.999994
NK cells CD56 low	LINC02328	0.363524	0.337753	0.786981
Macro SELENOP+ SLC40A1+	DUSP1	0.376421	0.338023	0.516902
CD8+ Exhausted	ZFPM1	0.241505	0.33776	0.482523
Proinflammatory PMNs	AP001160.2	0.517252	0.338027	0.622919
Mastocytes	DLG5	0.43698	0.338029	0.763507
Arterial Endothelial Cells	GABRP	0.909125	0.342548	0.999833
Monocytes EREG+	KMT2B	0.273358	0.338036	0.929151
NK cells CD56 low	LRIG2	0.248186	0.33777	0.786981
STS Proangiogenic	AP1S1	0.560193	0.339686	0.999994
STS Myofibroblastic	ZNF444	0.334773	0.339686	0.990181
NA	PIR	0.517208	0.338047	0.506508
M2 APOC1+ APOE+	METRN	0.319743	0.338053	0.668754
CD4+ Tfh	AC069277.1	0.595945	0.337788	0.605606
NA	IGSF8	0.489713	0.338075	0.506508
DCs AREG+	SDCCAG8	0.304239	0.338075	0.698017
Immunoregulatroy PMNs	MAPRE1	0.253814	0.338091	0.499914
CD4+ Tregs	RNASEK	0.252238	0.337826	0.68789
CD4+ Stressed	BICRAL	0.302729	0.337826	0.555454
DCs AREG+	TMPO	0.316301	0.338095	0.698017
NK cells CD56 low	CHCHD1	0.270146	0.337829	0.786981
STS Immunomodulatory	AC116366.1	0.732733	0.339746	0.999998
STS Immunomodulatory	HGH1	0.446386	0.339748	0.999998
STS Myofibroblastic	AC104827.1	1.02726	0.339749	0.990181
Immunoregulatroy PMNs	TRAF3IP2-AS1	0.399034	0.338109	0.499914
STS Epithelial-like	RPUSD3	0.461408	0.339754	0.574464
STS Myofibroblastic	MRPL13	0.235333	0.339759	0.990181
Tip Endothelial Cells	SYT17	0.882978	0.342633	0.993277
NK cells CD56 low	AC074117.1	0.354237	0.337851	0.786981
CD4+ Stressed	FAM114A1	0.428743	0.337855	0.555454
Pericytes	PTDSS1	0.383393	0.342639	0.99256
DCs AREG+	GPRC5D-AS1	0.526728	0.338124	0.698017
CD4+ T memory	ATP5ME	0.319971	0.337857	0.761215
CD4+ Tfh	CDK1	0.415334	0.337865	0.605673
NK cells CD56 high	MYLIP	0.265393	0.337868	0.576998
Matrix CAFs	USP1	0.349891	0.343674	0.999515
M2 APOC1+ APOE+	BNIP3L	0.266483	0.338156	0.668754
CD8+ Activated	PPP2R3C	0.291952	0.33789	0.558103
NK cells CD56 low	USP21	0.410285	0.337891	0.786981
NA	TSPYL5	0.512416	0.338159	0.506588
STS Epithelial-like	C2orf68	0.285126	0.339805	0.574464
CD4+ Activated	NIM1K	0.361999	0.337897	0.760584
STS Immunomodulatory	NFKB1	0.48623	0.339811	0.999998
CD4+ Stressed	BCAP31	0.247448	0.337902	0.555454
Proinflammatory PMNs	AC005856.1	0.50703	0.33817	0.622919
STS Immunomodulatory	ARRDC1	0.588069	0.339819	0.999998
STS Mesenchymal-like Undiff.	DAGLB	0.277924	0.33982	0.725448
STS Myofibroblastic	COX14	0.321336	0.339827	0.990181
STS Myofibroblastic	MAGI1-AS1	1.03709	0.339831	0.990181
CD8+ Activated	CCR1	0.423901	0.337921	0.558103
Immunoregulatroy PMNs	MTHFR	0.282748	0.338189	0.499988
Proinflammatory PMNs	DAB1	0.47704	0.338191	0.622919
Monocytes EREG+	PPAN	0.337356	0.338198	0.929151
Tip Endothelial Cells	TASOR2	0.277984	0.342715	0.993277
NK cells CD56 high	AL450384.2	0.271637	0.337934	0.576998
Mastocytes	AC019117.1	0.446983	0.338203	0.763796
DCs AREG+	YTHDF2	0.249487	0.338207	0.698025
Proinflammatory PMNs	LINC02185	0.524085	0.338215	0.622919
M2 TREM2+ SPP1+	FBLN2	0.503697	0.33822	0.738709
CD4+ Th17	RANBP10	0.2719	0.337955	0.68551
JAK2_high_STS	AC131211.1	4.3117	0.339868	0.999869
Proinflammatory PMNs	AC145124.1	0.500302	0.338228	0.622919
STS Proangiogenic	SHFL	0.733971	0.339878	0.999994
STS Epithelial-like	SARS2	0.417038	0.33988	0.574464
JAK2_high_STS	PEAR1	4.92117	0.339881	0.999869
CD4+ Tfh	INSL3	0.575757	0.337972	0.605794
CD4+ Stressed	LPL	0.447182	0.337975	0.55548
STS Proangiogenic	FAM49A	1.22194	0.339888	0.999994
STS Epithelial-like	IDH1	0.312644	0.339889	0.574464
CD4+ Tregs	TAF15	0.213849	0.33798	0.68789
CD4+ Activated	DLG3	0.256906	0.337981	0.760584
STS Mesenchymal-like Contactin+	AC098588.3	1.54365	0.339897	0.788676
M2 APOC1+ APOE+	SRP19	0.248609	0.338255	0.668754
Arterial Endothelial Cells	CLMN	0.898317	0.342774	0.999833
STS Mesenchymal-like Contactin+	IRF7	0.752699	0.339905	0.788676
DCs CD1c+	NECAP2	0.250899	0.338264	0.957384
Tip Endothelial Cells	GPAT4	0.343408	0.342785	0.993277
Macro SELENOP+ SLC40A1+	TXNDC5	0.294514	0.338271	0.517101
M2 TREM2+ SPP1+	AP3S2	0.285972	0.338272	0.738709
M2 APOC1+ APOE+	TMEM135	0.359549	0.338273	0.668754
Vascular CAFs	YAF2	0.358769	0.343812	0.961439
CD8+ Stressed	CLK1	0.214917	0.338012	0.633709
Macro SELENOP+ SLC40A1+	TOR1AIP1	0.259888	0.33828	0.517101
CD8+ ISG	CENPQ	0.35607	0.338017	0.585295
STS Mesenchymal-like Undiff.	IFT81	0.26334	0.33993	0.725448
M2 TREM2+ SPP1+	TPD52L2	0.312889	0.338288	0.738709
Proinflammatory PMNs	C20orf197	0.467129	0.338291	0.622919
CD4+ Th17	GLMN	0.24727	0.338025	0.68551
STS Mesenchymal-like Contactin+	GPAM	0.445444	0.339947	0.788676
CD4+ Activated	FAM110A	0.268735	0.338039	0.760584
DCs AREG+	USP30	0.421426	0.33831	0.698054
M2 TREM2+ SPP1+	AL591115.1	0.479061	0.338314	0.738709
Immunoregulatroy PMNs	DENND1B	0.286796	0.338315	0.500083
CD8+ Activated	FAM89B	0.262149	0.338048	0.558253
Inflammatory Monocytes	VMA21	0.254789	0.338316	0.634061
STS Mesenchymal-like Undiff.	FBXO45	0.253993	0.33996	0.725448
Mastocytes	TUBA1C	0.287829	0.338328	0.763908
Inflammatory Monocytes	AC144831.1	0.362237	0.338329	0.634061
Pericytes	MPP4	1.01912	0.342846	0.99256
DCs AREG+	CTSL	0.417003	0.338333	0.698054
NK cells CD56 high	ADAP1	0.355715	0.338067	0.577072
JAK2_high_STS	DDX5	0.996582	0.339977	0.999869
Capillary Venous Endothelial Cells	TTC28-AS1	0.364895	0.342855	0.550093
M2 TREM2+ SPP1+	COA5	0.30264	0.338341	0.738709
CD4+ Activated	RAC3	0.530294	0.338081	0.760584
DCs AREG+	TSPAN10	0.472421	0.338349	0.698054
CD4+ Tregs	2025-03-07	0.185942	0.338083	0.68789
STS Proangiogenic	ZNF771	0.521766	0.339993	0.999994
STS CTA high	FCHO2	0.405584	0.339997	0.865443
Tip Endothelial Cells	KCNAB2	0.461444	0.342871	0.993277
Granulocytes_NIBAN1_TXNIPhi	DNAJC27-AS1	0.48637	0.338357	0.543317
Granulocytes_NIBAN1_TXNIPhi	ATL1	0.496793	0.338362	0.543317
JAK2_high_STS	CA1	4.30981	0.340009	0.999869
CD8+ Exhausted	WDR12	0.303287	0.338099	0.482917
Matrix CAFs	BCL2L2-PABPN1	0.866243	0.343902	0.999515
NK cells CD56 low	CHAF1B	0.32646	0.338102	0.787256
CD8+ Early Activation	PTPN23	0.24986	0.338106	0.673644
JAK2_high_STS	NLRP3	4.15763	0.340017	0.999869
NK cells CD56 high	OLMALINC	0.27707	0.338113	0.577087
CD8+ Stressed	EML3	0.243898	0.338114	0.633746
CD8+ ISG	DHRS13	0.403293	0.338119	0.58537
Proinflammatory PMNs	MYO16	0.550698	0.338386	0.622955
M2 APOC1+ APOE+	DHX35	0.329837	0.338387	0.668754
Vascular CAFs	SMARCA5	0.274148	0.343924	0.961439
STS Proangiogenic	SGF29	0.561645	0.34004	0.999994
CD4+ Activated	AC112496.1	0.410127	0.338132	0.760584
Proinflammatory PMNs	UBA1	0.272266	0.338401	0.622955
Pericytes	SRL	0.62872	0.342918	0.99256
Tip Endothelial Cells	MAZ	0.393153	0.34292	0.993277
NA	ZSCAN30	0.463127	0.338407	0.506866
Tip Endothelial Cells	KIRREL1	0.412718	0.342924	0.993277
CD4+ Stressed	SARDH	0.356046	0.338148	0.555643
CD4+ Tregs	NSD1	0.21501	0.33815	0.68789
STS Immunomodulatory	RIN1	0.580347	0.340064	0.999998
JAK2_high_STS	HSD17B2	4.29429	0.340071	0.999869
NK cells CD56 high	EIF5A2	0.212081	0.338166	0.577112
Pericytes	RPL18A	0.286405	0.342951	0.99256
NA	HMGA1P4	0.530824	0.338439	0.506868
STS Immunomodulatory	PRKCSH	0.234584	0.340087	0.999998
NK cells CD56 low	DGAT2	0.53985	0.338177	0.787256
STS Mesenchymal-like Undiff.	CDC42SE1	0.351417	0.340092	0.725502
Monocytes EREG+	ZBTB4	0.298095	0.338449	0.929151
Macro SELENOP+ SLC40A1+	UBE4A	0.252218	0.33845	0.517313
CD8+ Early Activation	ALG1	0.331099	0.338185	0.673713
STS Myofibroblastic	TJP1	0.268101	0.340104	0.990181
STS CTA high	HOXC-AS3	1.44562	0.340104	0.865443
M2 APOC1+ APOE+	DDX58	0.303362	0.338468	0.668754
STS Mesenchymal-like ECM Remodeling	NFKBIZ	0.331522	0.340111	0.722675
CD4+ Activated	TMEM97	0.350063	0.338204	0.760584
Capillary Venous Endothelial Cells	MT-ATP6	0.226372	0.342986	0.550114
Monocytes EREG+	C14orf119	0.238784	0.338473	0.929151
STS Myofibroblastic	CXXC5	0.394732	0.340122	0.990181
M2 TREM2+ SPP1+	AC037459.2	0.49555	0.338481	0.738709
Granulocytes_NIBAN1_TXNIPhi	OARD1	0.290574	0.338481	0.543388
Macro SELENOP+ SLC40A1+	TGFB1	0.234654	0.338483	0.517315
Granulocytes_NIBAN1_TXNIPhi	TCAF1	0.375842	0.338487	0.543388
M2 TREM2+ SPP1+	ZDHHC16	0.335876	0.338488	0.738709
STS Epithelial-like	IFI30	0.614887	0.340134	0.574792
Proinflammatory PMNs	HYAL1	0.536136	0.338494	0.622955
Arterial Endothelial Cells	RAP2C-AS1	0.625307	0.343006	0.999833
CD8+ Exhausted	AP002812.2	0.360411	0.33823	0.483059
Tip Endothelial Cells	DCAF11	0.334102	0.34301	0.993277
JAK2_high_STS	FMNL2	1.13771	0.340143	0.999869
M2 TREM2+ SPP1+	AC092053.3	0.470101	0.338502	0.738709
Vascular CAFs	SELENOT	0.229928	0.344042	0.961439
CD4+ Tn	AC012076.1	0.343216	0.338242	0.724783
Monocytes EREG+	ESYT2	0.337382	0.33851	0.929151
STS CTA high	TBC1D24	0.677844	0.340163	0.865443
CD8+ ISG	AC099343.3	0.408098	0.338257	0.585542
STS Proangiogenic	NEIL3	1.73113	0.340169	0.999994
NK cells CD56 high	ZCCHC24	0.275975	0.33826	0.577208
Granulocytes_NIBAN1_TXNIPhi	STK17B	0.300577	0.338527	0.543399
STS Mesenchymal-like Contactin+	LZTS3	1.36593	0.340179	0.789021
CD8+ Exhausted	PEX14	0.399825	0.338273	0.483075
CD8+ Activated	CMTM3	0.265723	0.338274	0.558326
STS Mesenchymal-like Contactin+	ACER3	0.65665	0.340187	0.789021
NK cells CD56 low	PLCH1	0.544096	0.338279	0.787256
DCs AREG+	AC009275.1	0.521143	0.33855	0.698343
STS Mesenchymal-like Undiff.	LNX2	0.422971	0.340194	0.725603
STS Proangiogenic	OXLD1	0.612308	0.340201	0.999994
STS Immunomodulatory	EDN2	0.98551	0.340202	0.999998
CD8+ Stressed	ZFP64	0.270063	0.338297	0.633747
CD4+ T memory	OSM	0.283322	0.338319	0.761707
STS Mesenchymal-like ECM Remodeling	FAM104B	0.349098	0.340231	0.722675
Mastocytes	LTV1	0.294812	0.338589	0.764246
STS Mesenchymal-like Undiff.	MAPK10	1.12984	0.340236	0.725603
NK cells CD56 low	LTBP4	0.254154	0.33833	0.787256
DCs AREG+	ZNF852	0.482748	0.338601	0.698343
CD8+ Early Activation	DR1	0.21699	0.338339	0.673762
STS Immunomodulatory	HMX1	1.16272	0.340249	0.999998
STS Mesenchymal-like Contactin+	TRAPPC5	0.501916	0.34025	0.789062
JAK2_high_STS	PLIN1	4.29253	0.340251	0.999869
STS Epithelial-like	AC073111.4	0.335267	0.340252	0.574792
CD4+ Tn	GPR137C	0.33671	0.338344	0.724828
JAK2_high_STS	AAAS	1.0523	0.340256	0.999869
JAK2_high_STS	USH1C	4.31438	0.340259	0.999869
CD4+ Tn	BROX	0.239077	0.338358	0.724828
Proinflammatory PMNs	PRMT5-AS1	0.524992	0.338631	0.622955
CD4+ Th17	ANKRD6	0.30841	0.338367	0.68551
CD8+ Stressed	PDCD6IP	0.233958	0.33837	0.633756
NK cells CD56 low	EHD2	0.566961	0.33837	0.787256
Proinflammatory PMNs	TLCD5	0.506808	0.338638	0.622955
Macro SELENOP+ SLC40A1+	SELPLG	0.322846	0.338641	0.517508
CD8+ ISG	TLE2	0.400305	0.338375	0.585614
CD8+ Exhausted	ZNF699	0.28782	0.338376	0.483131
STS CTA high	TES	0.796194	0.340287	0.865443
Matrix CAFs	TMEM154	0.96326	0.344181	0.999515
CD8+ Activated	CUTA	0.247788	0.338385	0.558445
M2 TREM2+ SPP1+	NKAIN2	0.462939	0.338651	0.738709
Proinflammatory PMNs	TCIM	0.500725	0.338652	0.622955
Granulocytes_NIBAN1_TXNIPhi	SCN1B	0.443243	0.338654	0.543549
DCs AREG+	LINC01268	0.508331	0.338655	0.698343
CD4+ Activated	AC023632.2	0.398538	0.33839	0.76089
NK cells CD56 low	ZNF19	0.364433	0.338392	0.787256
CD4+ Th17	CXorf56	0.245842	0.338396	0.68551
STS Immunomodulatory	PDCD5	0.278887	0.340305	0.999998
M2 TREM2+ SPP1+	SEC61B	0.300611	0.338665	0.738709
NA	SCN9A	0.505646	0.33867	0.507167
STS Immunomodulatory	UBXN2A	0.230461	0.340314	0.999998
CD8+ GZMK+ Tm	CDYL2	0.279052	0.33841	0.591159
STS Immunomodulatory	CDC42EP2	0.625771	0.340322	0.999998
M2 TREM2+ SPP1+	MAP3K21	0.436291	0.338684	0.738709
CD8+ Stressed	SLC27A1	0.258373	0.338418	0.633768
CD8+ ISG	MAGEF1	0.409347	0.338426	0.585636
DCs AREG+	AC091563.1	0.499033	0.338699	0.698343
STS Mesenchymal-like ECM Remodeling	PIK3IP1	0.829842	0.340346	0.722731
M2 TREM2+ SPP1+	ATXN7L2	0.479409	0.338706	0.738709
CD4+ T memory	SPINK2	0.407678	0.338446	0.761707
Arterial Endothelial Cells	C12orf43	0.449035	0.343225	0.999833
STS Myofibroblastic	CIAO1	0.269684	0.34036	0.990181
Capillary Venous Endothelial Cells	PLEKHA1	0.19684	0.343231	0.550336
CD8+ GZMK+ Tm	STOML2	0.261075	0.338457	0.591159
Monocytes EREG+	EXOSC8	0.346826	0.338732	0.929151
STS Immunomodulatory	AC109479.1	1.00865	0.340376	0.999998
Vascular CAFs	SNAI2	0.439451	0.344272	0.961439
NA	TIMM23	0.297738	0.338745	0.507234
Granulocytes_NIBAN1_TXNIPhi	DNAH14	0.570527	0.338749	0.543641
CD8+ Early Activation	SERINC3	0.243053	0.338491	0.673811
Vascular CAFs	YTHDF1	0.367698	0.344296	0.961439
Granulocytes_NIBAN1_TXNIPhi	PPP1R16A	0.476697	0.338778	0.543641
STS Myofibroblastic	AC008554.1	0.71179	0.340422	0.990181
DCs AREG+	PRKAB2	0.360549	0.338781	0.698343
M2 TREM2+ SPP1+	PCYT1A	0.293549	0.338786	0.738709
NK cells CD56 high	AKAP7	0.269281	0.338534	0.577546
DCs CD1c+	SPIN1	0.289688	0.338807	0.957384
STS Mesenchymal-like Contactin+	CCDC173	1.39933	0.34045	0.789086
STS CTA high	AL356356.1	1.69001	0.34045	0.865443
STS Mesenchymal-like Contactin+	EIF2AK2	0.392914	0.340453	0.789086
CD4+ Tregs	FGGY	0.333486	0.338552	0.688414
CD4+ Tfh	ZNF160	0.252459	0.338552	0.606332
JAK2_high_STS	AC005280.2	4.29982	0.340465	0.999869
STS Myofibroblastic	GATD1	0.36405	0.340465	0.990181
Immunoregulatroy PMNs	ITFG1	0.264577	0.338825	0.500747
CD8+ Early Activation	PTCD3	0.216746	0.338559	0.673811
CD4+ Th17	PAQR8	0.316199	0.33856	0.68551
JAK2_high_STS	SMIM31	4.31709	0.340471	0.999869
CD4+ Stressed	LARP4	0.244088	0.338566	0.556271
Tip Endothelial Cells	GGA2	0.355898	0.343346	0.993277
M2 APOC1+ APOE+	SLC9A6	0.321961	0.338837	0.669239
Pericytes	GPRC5A	0.613245	0.34335	0.99256
STS Proangiogenic	AC021231.1	1.60136	0.340484	0.999994
CD4+ Tfh	PICK1	0.36447	0.338579	0.606332
Granulocytes_NIBAN1_TXNIPhi	ACTL6A	0.340211	0.338847	0.543698
STS Mesenchymal-like Contactin+	HLA-E	0.565618	0.34049	0.789086
CD8+ Stressed	SH3PXD2A	0.255084	0.338587	0.633774
NK cells CD56 high	CWC15	0.233667	0.338589	0.577576
JAK2_high_STS	AC005972.3	3.28286	0.340498	0.999869
CD8+ Exhausted	TRUB1	0.32662	0.338595	0.483348
CD8+ Activated	LGR6	0.423552	0.338601	0.558641
CD8+ GZMK+ Tm	SLC66A2	0.241965	0.338603	0.591232
Matrix CAFs	EIF1	0.212687	0.344406	0.999515
M2 TREM2+ SPP1+	FOXC1	0.488205	0.338879	0.738709
Matrix CAFs	TIMP4	0.604252	0.344409	0.999515
CD4+ Tfh	SGSH	0.366557	0.338616	0.606332
NK cells CD56 low	DROSHA	0.287701	0.33862	0.787264
DCs AREG+	CARF	0.397377	0.33889	0.698461
Mastocytes	KDM4A-AS1	0.442436	0.338892	0.764692
Proinflammatory PMNs	STEAP2	0.493823	0.338893	0.62312
CD4+ Activated	AC127526.4	0.540126	0.338631	0.761202
Matrix CAFs	ABCB4	0.85304	0.344426	0.999515
STS Immunomodulatory	GLRX2	0.293488	0.340541	0.999998
Proinflammatory PMNs	ZNF699	0.368152	0.338907	0.62312
Monocytes EREG+	PGK1	0.23368	0.338909	0.929151
Tip Endothelial Cells	NAGPA	0.456459	0.34342	0.993277
M2 TREM2+ SPP1+	TEN1	0.283491	0.338915	0.738709
CD4+ Th17	MT-CO3	0.24511	0.338652	0.685541
CD4+ Tfh	CBR1	0.266164	0.338653	0.606332
Pericytes	ATP6V1F	0.441091	0.343429	0.99256
Matrix CAFs	MTMR11	0.468714	0.344457	0.999515
STS Mesenchymal-like Undiff.	STXBP4	0.31709	0.340571	0.725895
NK cells CD56 high	PNRC1	0.290293	0.338666	0.577578
Proinflammatory PMNs	CEBPB	0.360165	0.338934	0.62312
CD8+ Exhausted	TRIM59	0.256632	0.338671	0.483348
CD8+ Exhausted	NOCT	0.355168	0.338678	0.483348
M2 APOC1+ APOE+	WDR6	0.314278	0.338948	0.669286
CD8+ Exhausted	AC009831.3	0.315682	0.338686	0.483348
STS CTA high	RECQL4	1.63088	0.340597	0.865443
STS Proangiogenic	FAM182A	0.87946	0.340612	0.999994
STS Mesenchymal-like Contactin+	CCDC169	1.20402	0.340616	0.789272
CD8+ Early Activation	SND1	0.312343	0.338713	0.673811
JAK2_high_STS	IGHV3-48	4.30534	0.340622	0.999869
CD4+ Th17	CSF1	0.314241	0.338715	0.685541
M2 APOC1+ APOE+	SLC8A2	0.495202	0.338984	0.669286
Tip Endothelial Cells	TSPAN12	0.385356	0.343498	0.993277
CD4+ Tfh	SPP1	0.616433	0.338724	0.606332
CD4+ Activated	KCNA2	0.416005	0.338725	0.761202
NK cells CD56 high	FO393401.1	0.226545	0.338725	0.577614
STS Epithelial-like	POLDIP3	0.205153	0.340633	0.574906
Granulocytes_NIBAN1_TXNIPhi	SLC27A5	0.406418	0.338993	0.543808
CD4+ Activated	SUV39H2	0.35932	0.338729	0.761202
Vascular CAFs	ADAM10	0.343729	0.344525	0.961439
Proinflammatory PMNs	EPS15	0.297801	0.338997	0.623152
STS Myofibroblastic	CBX6	0.271947	0.34064	0.990181
CD4+ Tregs	CEP128	0.345218	0.338733	0.68869
DCs AREG+	EEF1G	0.357391	0.339007	0.698529
Vascular CAFs	P4HTM	0.388521	0.344539	0.961439
JAK2_high_STS	LINC02074	4.29705	0.340653	0.999869
Granulocytes_NIBAN1_TXNIPhi	CNNM3	0.40073	0.339015	0.543808
CD4+ Tfh	GARNL3	0.371073	0.338761	0.606332
Pericytes	MAP6	0.570055	0.343536	0.99256
Monocytes EREG+	TRMU	0.359923	0.339029	0.929151
M2 TREM2+ SPP1+	TMEM192	0.292772	0.339034	0.738709
CD4+ T memory	TBC1D32	0.370966	0.33877	0.76219
Vascular CAFs	PRPF4B	0.358037	0.344566	0.961439
NK cells CD56 high	SEC24B	0.316814	0.338778	0.577638
M2 TREM2+ SPP1+	CIP2A	0.397543	0.339049	0.738709
STS Mesenchymal-like ECM Remodeling	SLC40A1	1.28648	0.340691	0.723183
DCs AREG+	FDCSP	0.510175	0.339051	0.698531
CD4+ Tfh	FAM118B	0.289177	0.33879	0.606332
M2 TREM2+ SPP1+	LINC01971	0.488616	0.339061	0.738709
Granulocytes_NIBAN1_TXNIPhi	DNAAF4	0.519379	0.339063	0.543832
STS Myofibroblastic	PCDH9-AS2	1.16936	0.340708	0.990181
STS Proangiogenic	AC005332.3	1.2019	0.340711	0.999994
Monocytes EREG+	AP002813.1	0.480607	0.339071	0.929151
Monocytes EREG+	A1BG	0.363054	0.339071	0.929151
Proinflammatory PMNs	AOAH	0.329407	0.339072	0.623152
STS Mesenchymal-like Contactin+	RBM38	0.746802	0.340713	0.78939
M2 TREM2+ SPP1+	TAFA1	0.474325	0.339073	0.738709
M2 TREM2+ SPP1+	AL359232.1	0.481002	0.339075	0.738709
JAK2_high_STS	FAM177B	4.0174	0.34072	0.999869
Pericytes	AC074033.1	0.998988	0.343593	0.99256
NA	TYSND1	0.454919	0.339098	0.507651
Arterial Endothelial Cells	KIZ-AS1	0.614501	0.343605	0.999833
Vascular CAFs	TRMO	0.391326	0.344626	0.961439
STS CTA high	MEGF9	0.682718	0.340742	0.865443
Tip Endothelial Cells	PLXND1	0.346301	0.343614	0.993277
CD8+ GZMK+ Tm	IP6K1	0.271814	0.338842	0.591264
CD4+ Tregs	AKAP11	0.24896	0.338848	0.688741
Inflammatory Monocytes	DCTN1	0.260931	0.339115	0.634371
NA	INAFM1	0.40021	0.339117	0.507651
Arterial Endothelial Cells	IST1	0.300741	0.343629	0.999833
DCs AREG+	TDRD9	0.540514	0.339126	0.698534
STS Mesenchymal-like ECM Remodeling	TMEM256	0.303156	0.340769	0.723183
STS Immunomodulatory	FAM177A1	0.323991	0.340771	0.999998
NK cells CD56 high	NDUFV3	0.226148	0.33887	0.577666
CD4+ Activated	FADD	0.364337	0.338871	0.7613
Pericytes	COL21A1	0.781966	0.343644	0.99256
CD4+ Activated	INCENP	0.383376	0.338873	0.7613
CD4+ Tn	SLC9B1	0.323884	0.338873	0.725392
Proinflammatory PMNs	HDAC4	0.39167	0.339142	0.623152
CD8+ Exhausted	ZNF397	0.39425	0.338876	0.483573
Proinflammatory PMNs	PPP2R5C	0.253828	0.33915	0.623152
M2 APOC1+ APOE+	ZNF185	0.357872	0.339152	0.669361
M2 TREM2+ SPP1+	RAVER2	0.471419	0.339156	0.738709
M2 TREM2+ SPP1+	AL117332.1	0.464815	0.339159	0.738709
Monocytes EREG+	ZNF318	0.309302	0.33916	0.929151
Vascular CAFs	ZNF91	0.394254	0.344689	0.961439
DCs AREG+	NDN	0.415024	0.339165	0.698534
Pericytes	PCID2	0.408286	0.343672	0.99256
Arterial Endothelial Cells	PAAF1	0.40494	0.343675	0.999833
Tip Endothelial Cells	SOCS6	0.410562	0.343677	0.993277
M2 TREM2+ SPP1+	HAVCR2	0.276878	0.339172	0.738709
NK cells CD56 low	ABCD3	0.26542	0.33891	0.787264
Vascular CAFs	SLX4IP	0.416886	0.344703	0.961439
STS Mesenchymal-like Contactin+	ZNF765	0.445412	0.340818	0.789528
Inflammatory Monocytes	ILK	0.250451	0.339178	0.634386
CD8+ Exhausted	GBP2	0.248199	0.338914	0.483581
Mastocytes	AKAP17A	0.252053	0.33918	0.764882
STS CTA high	CRIM1-DT	1.46636	0.340825	0.865443
NK cells CD56 high	C2orf68	0.229243	0.338919	0.577676
Capillary Venous Endothelial Cells	RSRC2	0.202781	0.343693	0.550808
Matrix CAFs	NXF1	0.399148	0.344717	0.999515
STS Immunomodulatory	C1GALT1	0.309071	0.340841	0.999998
Arterial Endothelial Cells	MMGT1	0.361944	0.343709	0.999833
M2 TREM2+ SPP1+	JRKL	0.33301	0.339208	0.738709
Vascular CAFs	CEP78	0.450163	0.344738	0.961439
JAK2_high_STS	AC127002.2	3.43447	0.340855	0.999869
CD8+ ISG	MOK	0.420756	0.338951	0.586309
Proinflammatory PMNs	ATP1B2	0.506448	0.33922	0.623152
STS Proangiogenic	ANKRD10	0.764565	0.34086	0.999994
STS Immunomodulatory	FOLH1	0.97163	0.34086	0.999998
CD4+ Tn	EYS	0.340756	0.338955	0.725392
CD4+ Th17	CASP10	0.265656	0.338958	0.68575
CD8+ ISG	SNAPC3	0.26425	0.338969	0.586309
Immunoregulatroy PMNs	SETD3	0.224152	0.339236	0.501127
NK cells CD56 low	AC106739.1	0.295295	0.338987	0.787264
Pericytes	XYLT1	0.664213	0.343762	0.99256
Tip Endothelial Cells	TEFM	0.395901	0.343769	0.993277
Tip Endothelial Cells	VARS	0.467941	0.343771	0.993277
NA	DYRK1B	0.429656	0.339266	0.507822
Tip Endothelial Cells	NCF4	0.818998	0.343781	0.993277
Monocytes EREG+	ALDOA	0.401068	0.339279	0.929151
DCs AREG+	GEN1	0.366939	0.339281	0.698653
Capillary Venous Endothelial Cells	LTBP3	0.405699	0.343787	0.550844
STS Immunomodulatory	SCN2B	1.01807	0.340924	0.999998
STS Mesenchymal-like Contactin+	AL392172.1	0.465061	0.340925	0.789533
Tip Endothelial Cells	GOSR2	0.35679	0.343795	0.993277
Matrix CAFs	ST3GAL3	0.530202	0.344816	0.999515
JAK2_high_STS	EFL1	1.13718	0.340932	0.999869
CD8+ Early Activation	UVRAG	0.262145	0.339026	0.674241
CD4+ T memory	CLIC4	0.320385	0.339026	0.76219
NA	BRF2	0.514634	0.339294	0.507822
STS Mesenchymal-like Contactin+	LRIF1	0.472168	0.340936	0.789533
STS Mesenchymal-like ECM Remodeling	CRYBG1	0.358301	0.340938	0.723255
Monocytes EREG+	SLAMF8	0.381107	0.3393	0.929151
STS Immunomodulatory	SNX6	0.219867	0.340941	0.999998
Pericytes	RPS18	0.280653	0.343807	0.99256
STS Immunomodulatory	LINC02457	0.984837	0.340945	0.999998
Vascular CAFs	METTL16	0.314568	0.344831	0.961439
Arterial Endothelial Cells	PNKD	0.429631	0.343813	0.999833
NK cells CD56 low	DPAGT1	0.346992	0.339045	0.787264
Arterial Endothelial Cells	AKAP11	0.336795	0.343819	0.999833
Tip Endothelial Cells	POU2F2	0.594367	0.343821	0.993277
CD36+ CAFs	BRK1	0.283023	0.344841	0.992363
STS Mesenchymal-like Contactin+	ARMCX4	0.81756	0.340958	0.789533
STS CTA high	NOD1	1.0475	0.340959	0.865443
Vascular CAFs	XPO7	0.377275	0.344845	0.961439
STS Proangiogenic	SULT2B1	1.30327	0.340963	0.999994
CD8+ Stressed	IATPR	0.360518	0.339062	0.634116
Proinflammatory PMNs	ATOH8	0.519599	0.339333	0.623152
Vascular CAFs	RNF170	0.367722	0.34486	0.961439
Tip Endothelial Cells	SLC33A1	0.39266	0.343842	0.993277
CD4+ Activated	PYGO2	0.277846	0.339078	0.761523
Pericytes	PIGA	0.427507	0.343849	0.99256
M2 TREM2+ SPP1+	ZNF251	0.333105	0.339346	0.7388
Proinflammatory PMNs	AC087269.1	0.511305	0.339348	0.623152
Matrix CAFs	TMEM233	0.906452	0.344875	0.999515
Arterial Endothelial Cells	GTF2H2	0.425949	0.343856	0.999833
Monocytes EREG+	PITPNM2	0.49766	0.339352	0.929151
Immunoregulatroy PMNs	MMGT1	0.22935	0.339353	0.501255
Pericytes	NTMT1	0.357589	0.343859	0.99256
CD4+ Activated	SLC26A6	0.366879	0.339092	0.761523
Monocytes EREG+	RPS29	0.368745	0.339358	0.929151
JAK2_high_STS	AC124854.1	4.12412	0.340998	0.999869
Proinflammatory PMNs	ZNF165	0.50184	0.339361	0.623152
Arterial Endothelial Cells	BUD23	0.398093	0.343868	0.999833
STS Myofibroblastic	ANKRD39	0.374524	0.341003	0.990181
Capillary Venous Endothelial Cells	XAF1	0.382162	0.34387	0.550905
M2 TREM2+ SPP1+	LMTK3	0.486748	0.339368	0.7388
CD36+ CAFs	H2AFY	0.225192	0.344892	0.992363
CD4+ Tregs	MED7	0.251795	0.339102	0.689073
STS Proangiogenic	PPIE	0.534467	0.34101	0.999994
CD4+ Tfh	TP53I13	0.269034	0.339108	0.606629
Proinflammatory PMNs	TSKU	0.506659	0.339384	0.623152
NK cells CD56 low	NECTIN2	0.397127	0.33912	0.787264
JAK2_high_STS	IL24	4.25775	0.341029	0.999869
Monocytes EREG+	PIGQ	0.376165	0.339393	0.929151
JAK2_high_STS	SNHG27	4.30552	0.341034	0.999869
Immunoregulatroy PMNs	CDCP1	0.29791	0.339399	0.501278
CD8+ Stressed	TYROBP	0.333004	0.339136	0.634176
STS CTA high	TBC1D25	0.774302	0.341049	0.865443
DCs AREG+	AC007389.1	0.486614	0.339414	0.698811
NK cells CD56 low	MPRIP-AS1	0.397268	0.339149	0.787264
NA	AC027097.1	0.423193	0.339416	0.507958
Macro SELENOP+ SLC40A1+	GLYR1	0.232398	0.339418	0.518452
NK cells CD56 low	SIGLEC9	0.540807	0.339153	0.787264
CD4+ Stressed	SERPINF1	0.483036	0.339161	0.557075
CD4+ Stressed	PHF21B	0.425668	0.339166	0.557075
CD8+ Exhausted	RAD52	0.355576	0.339166	0.483805
CD8+ Exhausted	RUSC1	0.31196	0.339166	0.483805
Monocytes EREG+	AP002490.1	0.471669	0.339443	0.929151
NK cells CD56 low	RYR3	0.369431	0.339182	0.787264
M2 TREM2+ SPP1+	AC024084.1	0.469013	0.339449	0.738842
CD4+ Tfh	RPGRIP1L	0.371366	0.339186	0.606629
CD4+ Tfh	AL353795.2	0.554912	0.339195	0.606629
CD4+ Tregs	TAF8	0.257683	0.339196	0.689133
CD4+ Activated	AC073840.1	0.36693	0.339201	0.761578
Arterial Endothelial Cells	ZNF8	0.435953	0.343972	0.999833
STS Mesenchymal-like ECM Remodeling	ANTKMT	0.31142	0.341111	0.723255
Proinflammatory PMNs	BUB1B	0.536702	0.339472	0.623152
DCs AREG+	AC023389.1	0.524923	0.339478	0.698811
Granulocytes_NIBAN1_TXNIPhi	IFIT2	0.501427	0.339483	0.544361
NA	AK4	0.524428	0.339483	0.507984
STS Mesenchymal-like Undiff.	TUBA1B	0.542291	0.341123	0.726442
Mastocytes	ERCC1	0.234826	0.339488	0.76522
STS Proangiogenic	DBP	0.668753	0.341131	0.999994
Granulocytes_NIBAN1_TXNIPhi	SLC35D1	0.378138	0.339493	0.544361
Vascular CAFs	TSEN2	0.753348	0.345016	0.961439
NA	SNX15	0.372145	0.339495	0.507984
Tip Endothelial Cells	ANTKMT	0.374029	0.344001	0.993277
Tip Endothelial Cells	ZNF441	0.461728	0.344012	0.993277
CD4+ Activated	TRIM46	0.54035	0.339247	0.761578
Macro SELENOP+ SLC40A1+	PAQR8	0.321646	0.339513	0.518452
NK cells CD56 low	OLFML2A	0.56284	0.339248	0.787264
STS Myofibroblastic	TLN1	0.327377	0.341154	0.990181
STS Mesenchymal-like ECM Remodeling	STK38	0.192538	0.341155	0.723255
Arterial Endothelial Cells	RUNX1T1	0.511706	0.344024	0.999833
DCs AREG+	RNF26	0.370878	0.339523	0.698811
Monocytes EREG+	AC026689.1	0.491723	0.339524	0.929151
Proinflammatory PMNs	KDM2A	0.2977	0.339526	0.623152
STS CTA high	TBC1D5	0.73724	0.341168	0.865443
CD8+ Exhausted	NUSAP1	0.336525	0.339263	0.483898
DCs AREG+	CAMK2A	0.50872	0.339529	0.698811
Proinflammatory PMNs	NUFIP2	0.29299	0.339529	0.623152
Tip Endothelial Cells	LINC01615	0.478426	0.344034	0.993277
Tip Endothelial Cells	NOL4L	0.420372	0.344035	0.993277
Monocytes EREG+	SF3B6	0.264753	0.339532	0.929151
STS Proangiogenic	LINC01068	1.12464	0.341189	0.999994
JAK2_high_STS	LINC00221	4.27462	0.341189	0.999869
STS Mesenchymal-like Contactin+	LY6E	0.756361	0.341189	0.789696
NA	CDK7	0.410527	0.339554	0.508025
STS CTA high	DARS-AS1	1.10247	0.341193	0.865443
CD4+ Tn	GADD45A	0.271476	0.339291	0.725581
Vascular CAFs	CTPS1	0.331983	0.345079	0.961439
STS CTA high	NSMF	1.85603	0.341197	0.865443
Matrix CAFs	APTX	0.325143	0.345085	0.999515
Capillary Venous Endothelial Cells	PNN	0.193307	0.344072	0.551103
Immunoregulatroy PMNs	ICE2	0.274039	0.339572	0.501443
NK cells CD56 low	AC099343.3	0.367533	0.339312	0.787264
DCs AREG+	ZMYND19	0.448641	0.339579	0.698827
STS Proangiogenic	SLIT2	0.978161	0.341219	0.999994
CD36+ CAFs	SNRPA	0.304333	0.345102	0.992363
Proinflammatory PMNs	TSACC	0.538637	0.339588	0.623152
Proinflammatory PMNs	RNF144B	0.419963	0.339588	0.623152
Inflammatory Monocytes	MDFIC	0.316068	0.339591	0.634485
Tip Endothelial Cells	MRPS9	0.336792	0.344094	0.993277
M2 TREM2+ SPP1+	AC124283.1	0.462156	0.339592	0.738959
M2 TREM2+ SPP1+	NCAPH	0.463488	0.339596	0.738959
STS Mesenchymal-like Contactin+	AQP11	1.04638	0.341236	0.789696
Mastocytes	PDIA5	0.400405	0.339597	0.765307
NK cells CD56 low	NAA20	0.224955	0.339337	0.787264
CD4+ Tfh	AC100830.1	0.570693	0.339339	0.606678
CD4+ Tfh	AC025171.2	0.2685	0.339343	0.606678
CD4+ Activated	FAM136A	0.224666	0.339355	0.761709
Mastocytes	NDUFA2	0.272928	0.339621	0.765307
NA	SEPTIN4	0.584358	0.339623	0.508082
Proinflammatory PMNs	AC012464.1	0.507704	0.339632	0.623152
Proinflammatory PMNs	IL17D	0.50551	0.339637	0.623152
Vascular CAFs	PIAS1	0.403163	0.345165	0.961439
Arterial Endothelial Cells	AL121603.2	0.415896	0.344149	0.999833
CD8+ ISG	PXN-AS1	0.387537	0.339382	0.586749
STS Myofibroblastic	TREM1	1.29053	0.341292	0.990181
CD8+ ISG	AP001160.1	0.342727	0.339393	0.586749
STS CTA high	GORASP1	0.554213	0.3413	0.865443
CD8+ Exhausted	RAMP3	0.632458	0.339397	0.484044
CD8+ Stressed	TLCD2	0.350882	0.3394	0.634265
STS Immunomodulatory	PLAU	0.508721	0.341305	0.999998
STS Immunomodulatory	FATE1	1.06485	0.341311	0.999998
NK cells CD56 low	AC010186.3	0.348195	0.339408	0.787264
DCs AREG+	AC103876.1	0.498663	0.339675	0.698936
M2 APOC1+ APOE+	MEAF6	0.27406	0.339676	0.670086
Vascular CAFs	ACSS1	0.525461	0.345204	0.961439
Macro SELENOP+ SLC40A1+	SLC31A2	0.291516	0.339684	0.518665
STS Mesenchymal-like Contactin+	BAZ2B	0.465991	0.341325	0.789696
Arterial Endothelial Cells	PRSS51	0.949588	0.344193	0.999833
CD4+ Tfh	LINC01762	0.389875	0.339427	0.606699
CD4+ Tn	UAP1	0.252536	0.339431	0.725581
STS Proangiogenic	NEAT1	0.978483	0.341338	0.999994
Mastocytes	SLC35A2	0.321114	0.3397	0.76538
DCs CD1c+	NOP10	0.331101	0.339702	0.957384
CD8+ Stressed	KIAA1841	0.347537	0.33944	0.634265
CD8+ Exhausted	FASTKD1	0.338812	0.33944	0.484059
STS Immunomodulatory	KRT81	1.03353	0.341345	0.999998
CD4+ Activated	SERPINF1	0.461398	0.339446	0.761766
STS Proangiogenic	NANP	0.93688	0.341353	0.999994
Arterial Endothelial Cells	SUV39H2	0.511381	0.344216	0.999833
STS Mesenchymal-like Contactin+	HIST1H3B	1.60706	0.341354	0.789696
Proinflammatory PMNs	AC107068.2	0.51635	0.339728	0.623248
M2 TREM2+ SPP1+	AC008840.1	0.454313	0.339729	0.738959
STS Epithelial-like	MAGI2-AS3	0.548973	0.341369	0.575665
STS Proangiogenic	ZNF839	0.80437	0.341369	0.999994
Pericytes	TIGD7	0.771725	0.344234	0.99256
Vascular CAFs	ZFAND2A	0.382724	0.345254	0.961439
STS CTA high	KIRREL3	1.95054	0.341373	0.865443
CD4+ Tfh	TMEM138	0.274832	0.339474	0.606699
NK cells CD56 high	EIF3I	0.243596	0.339475	0.578293
Immunoregulatroy PMNs	SAV1	0.307283	0.339744	0.501651
CD4+ Activated	GPAM	0.34264	0.339481	0.761766
Pericytes	TMEM254-AS1	0.938798	0.344248	0.99256
CD8+ Exhausted	PDZD2	0.378447	0.33949	0.484086
STS Proangiogenic	AC144831.1	0.846328	0.341411	0.999994
STS Immunomodulatory	AC009133.1	0.543363	0.341411	0.999998
DCs AREG+	ATP1A4	0.537169	0.339774	0.698963
Arterial Endothelial Cells	ZNF397	0.376044	0.344277	0.999833
Matrix CAFs	RIN2	0.44277	0.345308	0.999515
Inflammatory Monocytes	MORC3	0.244286	0.339791	0.634619
STS Mesenchymal-like Undiff.	CTHRC1	0.758983	0.34143	0.726646
CD8+ GZMK+ Tm	RGS19	0.232619	0.339528	0.591725
CD8+ GZMK+ Tm	MFSD4B	0.344016	0.339528	0.591725
STS Proangiogenic	MRPS5	0.520796	0.341438	0.999994
CD4+ Tfh	PEAK3	0.429934	0.339544	0.606727
Pericytes	TOE1	0.559822	0.344324	0.99256
DCs AREG+	ROM1	0.497502	0.339824	0.698978
Monocytes EREG+	TMTC3	0.32341	0.339831	0.929151
CD4+ Activated	MIRLET7BHG	0.361135	0.339567	0.761805
CD4+ Tn	PPP2R2A	0.233214	0.339569	0.725581
CD4+ Tfh	BCAS3	0.461485	0.339569	0.606727
CD8+ Early Activation	SMU1	0.248991	0.339571	0.674444
STS Mesenchymal-like Contactin+	TLR4	1.33988	0.341475	0.789696
M2 TREM2+ SPP1+	UBAP1L	0.475768	0.339839	0.738969
STS CTA high	MND1	1.48583	0.341479	0.865443
CD4+ Tn	INTS6L	0.305922	0.33959	0.725581
Tip Endothelial Cells	TRMU	0.407507	0.344356	0.993277
M2 TREM2+ SPP1+	CNEP1R1	0.325291	0.339856	0.738969
Arterial Endothelial Cells	SFT2D3	0.456127	0.344361	0.999833
CD4+ Activated	ABCA1	0.351971	0.339598	0.761805
Arterial Endothelial Cells	ZFHX2-AS1	0.418762	0.344365	0.999833
STS Myofibroblastic	GAS5	0.455384	0.341504	0.990181
Tip Endothelial Cells	NTHL1	0.41978	0.344368	0.993277
M2 TREM2+ SPP1+	LINC00907	0.469591	0.33987	0.738969
CD4+ Tn	ZNF317	0.254387	0.339606	0.725581
CD4+ Stressed	PARP15	0.2557	0.339608	0.557561
CD4+ Tfh	MOV10	0.292452	0.339613	0.606734
STS Mesenchymal-like Contactin+	USP3-AS1	1.25874	0.341518	0.789696
Macro SELENOP+ SLC40A1+	KCTD7	0.324798	0.339885	0.518819
STS Immunomodulatory	ATP6V0C	0.278979	0.341529	0.999998
JAK2_high_STS	SMIM10L2A	4.30102	0.34153	0.999869
Proinflammatory PMNs	TRIM25	0.333231	0.339892	0.623339
STS Proangiogenic	AC127502.2	0.848598	0.34153	0.999994
Matrix CAFs	LRPAP1	0.30668	0.345413	0.999515
CD8+ ISG	COBLL1	0.611249	0.33963	0.58705
Pericytes	SFRP4	1.12635	0.344396	0.99256
STS Mesenchymal-like ECM Remodeling	POLR1A	0.289957	0.341536	0.723507
Vascular CAFs	NPM3	0.540253	0.345421	0.961439
CD8+ Stressed	AL353135.2	0.370256	0.339638	0.634413
Mastocytes	ZBTB11-AS1	0.445335	0.339911	0.765632
NK cells CD56 low	ACKR4	0.535199	0.339658	0.787264
Immunoregulatroy PMNs	PCBP1	0.262802	0.339925	0.501842
JAK2_high_STS	RAI14	0.908025	0.341564	0.999869
Vascular CAFs	LINC01003	0.474835	0.345446	0.961439
Granulocytes_NIBAN1_TXNIPhi	ELN	0.524089	0.339931	0.545009
CD4+ T memory	CKS1B	0.263483	0.339666	0.762881
Inflammatory Monocytes	SGPP2	0.515943	0.339935	0.634734
CD8+ ISG	SDHAF4	0.382239	0.339676	0.587056
NK cells CD56 low	LINC02646	0.524812	0.339677	0.787264
STS Mesenchymal-like Contactin+	E2F8	1.15277	0.341584	0.789696
CD4+ Activated	GPX8	0.388254	0.339684	0.761886
DCs AREG+	ZC2HC1A	0.372881	0.339955	0.699151
NA	BAG2	0.485604	0.339957	0.508373
CD4+ Tregs	PSMD8	0.221279	0.339691	0.689514
Proinflammatory PMNs	AGO4	0.335511	0.339958	0.623348
M2 APOC1+ APOE+	MIS18BP1	0.323566	0.339964	0.67033
NA	APOBR	0.509877	0.339965	0.508373
STS Myofibroblastic	STX2	0.222045	0.341605	0.990181
CD8+ GZMK+ Tm	THEMIS	0.297057	0.339711	0.591756
STS CTA high	TFDP1	0.764493	0.341614	0.865443
STS Mesenchymal-like Contactin+	FAM161B	0.658927	0.341615	0.789696
M2 TREM2+ SPP1+	RELN	0.497121	0.339979	0.739107
Monocytes EREG+	ZNF749	0.441838	0.339986	0.929151
CD8+ Exhausted	SYMPK	0.260457	0.339725	0.484376
STS Mesenchymal-like Contactin+	ABCB6	0.534264	0.34163	0.789696
STS Mesenchymal-like Contactin+	ING5	0.375866	0.34163	0.789696
DCs AREG+	MT1A	0.489406	0.339993	0.699151
CD8+ Early Activation	ATP13A3	0.245309	0.339735	0.674681
JAK2_high_STS	PROX1	3.8528	0.341639	0.999869
STS Myofibroblastic	COL5A1	0.376574	0.341642	0.990181
STS CTA high	ATG13	0.467696	0.341646	0.865443
Vascular CAFs	FDFT1	0.330896	0.345534	0.961439
STS Mesenchymal-like Contactin+	SECTM1	1.54871	0.341656	0.789696
Arterial Endothelial Cells	DHRSX	0.478443	0.344526	0.999833
NA	C1orf53	0.521711	0.340029	0.508373
STS Mesenchymal-like Contactin+	AC079142.1	1.6535	0.34167	0.789696
NA	CETN3	0.469229	0.340035	0.508373
CD4+ T memory	NAV1	0.283533	0.339776	0.762991
STS Immunomodulatory	AC108463.3	0.549329	0.34168	0.999998
Proinflammatory PMNs	AL008635.1	0.516216	0.340046	0.623348
STS CTA high	TEDC2	1.58185	0.341697	0.865443
Tip Endothelial Cells	MAPK1	0.34566	0.344562	0.993277
CD8+ Exhausted	ACSS1	0.309408	0.339803	0.484387
Proinflammatory PMNs	TMEFF1	0.524334	0.340069	0.623348
STS CTA high	RIN2	0.738614	0.341706	0.865443
Mastocytes	TWISTNB	0.330569	0.340072	0.765632
CD4+ Tregs	QSOX2	0.236612	0.339808	0.689514
CD4+ Th17	ATP6V0E1	0.235989	0.339814	0.686486
STS CTA high	CIDEC	1.26382	0.341723	0.865443
CD8+ ISG	OOEP	0.330665	0.339821	0.587056
Macro SELENOP+ SLC40A1+	PCED1B	0.369645	0.340087	0.51899
NA	RFC3	0.479575	0.340089	0.508387
Matrix CAFs	NAA11	0.921836	0.345605	0.999515
STS CTA high	TSHZ2	1.49265	0.341731	0.865443
Vascular CAFs	OPA3	0.504119	0.345611	0.961439
CD4+ Activated	AP1G2	0.282906	0.33983	0.761989
Proinflammatory PMNs	ZNF484	0.45034	0.340103	0.623348
Capillary Venous Endothelial Cells	GLS	0.237572	0.344601	0.551448
Mastocytes	KRIT1	0.273485	0.340107	0.765632
CD4+ Tregs	PUS3	0.260695	0.339845	0.689514
NA	ACTN4	0.248545	0.340113	0.508387
CD8+ GZMK+ Tm	LRRCC1	0.224334	0.339862	0.591778
CD8+ Stressed	TTC7A	0.253665	0.339865	0.634432
Proinflammatory PMNs	SERAC1	0.360379	0.340135	0.623348
STS Immunomodulatory	BBS5	0.410497	0.341773	0.999998
Proinflammatory PMNs	AL365356.1	0.490098	0.340138	0.623348
STS Myofibroblastic	HPSE2	1.16363	0.341775	0.990181
Vascular CAFs	SH2B3	0.382422	0.345655	0.961439
CD4+ Stressed	ATAD3B	0.283654	0.339877	0.557761
STS Epithelial-like	TMEM8B	0.380523	0.341786	0.575893
Pericytes	GGPS1	0.518587	0.34465	0.99256
CD8+ Stressed	ABCB7	0.255184	0.339893	0.634432
Inflammatory Monocytes	ACO2	0.240079	0.340161	0.634853
STS Epithelial-like	ACKR3	1.09293	0.3418	0.575893
Proinflammatory PMNs	RAPGEF6	0.382651	0.340164	0.623348
STS Mesenchymal-like Contactin+	AC011447.3	1.00556	0.341803	0.789799
STS Epithelial-like	STYXL1	0.464715	0.341805	0.575893
STS Immunomodulatory	REC8	1.02354	0.34181	0.999998
Inflammatory Monocytes	FAM122C	0.328174	0.340176	0.634853
Matrix CAFs	SMG6	0.454626	0.345691	0.999515
CD4+ Stressed	LTN1	0.231009	0.339914	0.557763
JAK2_high_STS	CSTF3-DT	3.92098	0.341826	0.999869
CD8+ ISG	AEBP1	0.473607	0.339927	0.587056
CD8+ ISG	NAGA	0.406267	0.339927	0.587056
CD4+ T memory	TUSC2	0.26981	0.339933	0.763005
STS CTA high	RAPH1	0.791617	0.341836	0.865443
Granulocytes_NIBAN1_TXNIPhi	PRLR	0.456448	0.340201	0.545389
M2 TREM2+ SPP1+	AC093821.1	0.477415	0.340202	0.739368
CD4+ Tfh	AC022893.1	0.318235	0.339939	0.606851
Proinflammatory PMNs	SH2D1A	0.488302	0.340211	0.623364
CD4+ Tregs	CCL15	0.521716	0.339952	0.689514
Tip Endothelial Cells	PEX6	0.412716	0.344719	0.993277
CD8+ ISG	AK9	0.29096	0.339967	0.587056
M2 TREM2+ SPP1+	ZNF345	0.401883	0.340236	0.739368
Monocytes EREG+	FGFBP3	0.483025	0.340236	0.929151
Macro SELENOP+ SLC40A1+	TYROBP	0.328811	0.340239	0.519173
CD8+ Early Activation	FLAD1	0.201247	0.339975	0.674909
NK cells CD56 low	GPR146	0.411468	0.33998	0.787264
STS CTA high	AFAP1	0.436951	0.341884	0.865443
Proinflammatory PMNs	TAOK3	0.238893	0.340256	0.623377
STS Mesenchymal-like Contactin+	AC027097.2	1.23614	0.341895	0.789799
Vascular CAFs	MZF1-AS1	0.61435	0.345774	0.961439
DCs AREG+	VPS13C	0.276223	0.340261	0.699471
STS Mesenchymal-like Contactin+	SEC24B-AS1	0.908337	0.341898	0.789799
CD8+ Early Activation	ZNF426	0.240413	0.339999	0.674909
STS Mesenchymal-like ECM Remodeling	HIBADH	0.343281	0.341908	0.723729
NK cells CD56 high	GCLC	0.251232	0.340008	0.578853
Pericytes	EDEM2	0.401944	0.34477	0.99256
CD4+ Activated	BSG	0.215806	0.34001	0.762017
DCs AREG+	DERL3	0.506289	0.340277	0.699471
CD8+ Exhausted	MTURN	0.277671	0.340016	0.484519
CD4+ Tfh	HIF1A-AS1	0.5614	0.340017	0.606851
M2 TREM2+ SPP1+	THUMPD1	0.243993	0.340283	0.739368
CD4+ Activated	TRAV8-5	0.531825	0.340017	0.762017
Pericytes	TVP23B	0.539572	0.344781	0.99256
NK cells CD56 high	NCOR2	0.233572	0.340023	0.578853
STS CTA high	TBX2	1.03459	0.341928	0.865443
STS Mesenchymal-like Undiff.	DDB2	0.354957	0.34193	0.727082
CD8+ Activated	CCPG1	0.221021	0.34003	0.560208
NK cells CD56 low	CCNJL	0.469186	0.340034	0.787264
Monocytes EREG+	DPYS	0.480238	0.340303	0.929151
STS CTA high	ACSS2	0.813863	0.341939	0.865443
Arterial Endothelial Cells	MR1	0.464006	0.3448	0.999833
CD4+ Th17	TMEM63B	0.34158	0.340043	0.686674
Vascular CAFs	AP4M1	0.344126	0.345823	0.961439
Proinflammatory PMNs	XIST	0.646184	0.340315	0.623403
M2 TREM2+ SPP1+	AZIN2	0.456619	0.340322	0.739368
M2 TREM2+ SPP1+	AL354920.1	0.482502	0.340325	0.739368
CD4+ Activated	ARHGAP28	0.40771	0.340061	0.762017
CD4+ Activated	ZNF709	0.30903	0.340062	0.762017
Immunoregulatroy PMNs	RNF38	0.27425	0.340335	0.502297
NK cells CD56 low	SIGLEC7	0.539196	0.340074	0.787264
STS CTA high	ZNF2	0.841122	0.341979	0.865443
Proinflammatory PMNs	SHISA6	0.54582	0.340347	0.623403
NK cells CD56 high	DDX46	0.218309	0.340087	0.578897
CD8+ Exhausted	PFDN6	0.286884	0.340091	0.48458
Pericytes	CFAP69	0.989549	0.344855	0.99256
STS Immunomodulatory	LINC00685	0.300787	0.341998	0.999998
CD4+ Activated	SLC44A2	0.220542	0.3401	0.762017
DCs AREG+	GRIN2C	0.532179	0.340371	0.699513
M2 TREM2+ SPP1+	TRIR	0.254814	0.340376	0.739382
CD4+ Tregs	RPL23	0.274584	0.340116	0.689514
STS Mesenchymal-like Contactin+	2025-03-01	1.28346	0.342019	0.789803
CD4+ Tfh	MSX1	0.595918	0.340126	0.606851
STS CTA high	PLPP3	0.738523	0.342031	0.865443
CD4+ Tfh	LINC00683	0.581263	0.340131	0.606851
CD4+ Tfh	SFT2D1	0.256346	0.340132	0.606851
JAK2_high_STS	ATRNL1	2.85353	0.34204	0.999869
CD4+ Tn	LRRC37B	0.277107	0.340141	0.725991
CD8+ Exhausted	ZBTB14	0.30782	0.340143	0.484608
CD4+ Activated	PICK1	0.342334	0.340143	0.762017
STS Immunomodulatory	IGFL3	0.990053	0.34205	0.999998
STS Mesenchymal-like ECM Remodeling	UAP1	0.514701	0.342057	0.723777
NA	TIMM44	0.398425	0.340427	0.508726
STS Immunomodulatory	AC079950.1	0.798662	0.342076	0.999998
STS CTA high	AP003059.2	1.39244	0.342077	0.865443
DCs CD1c+	CNOT9	0.242579	0.340454	0.957384
Tip Endothelial Cells	PCDH19	0.516748	0.34496	0.993277
CD4+ T memory	PITPNM2	0.28793	0.340202	0.763385
NK cells CD56 low	XRCC3	0.356066	0.340203	0.787264
Macro SELENOP+ SLC40A1+	DEPTOR	0.338374	0.340469	0.519476
NK cells CD56 low	LINC00106	0.349444	0.340205	0.787264
NK cells CD56 low	MBIP	0.233086	0.340208	0.787264
Granulocytes_NIBAN1_TXNIPhi	TRAPPC8	0.330095	0.340482	0.545649
Matrix CAFs	C1QTNF6	0.454331	0.345993	0.999515
Proinflammatory PMNs	WDR26	0.267744	0.340484	0.623466
CD4+ Tregs	MPG	0.249931	0.34022	0.689514
DCs AREG+	GPR82	0.412108	0.340485	0.699513
STS Myofibroblastic	LINC01563	1.09104	0.342123	0.990181
STS Mesenchymal-like ECM Remodeling	MED21	0.233527	0.342127	0.723836
STS Myofibroblastic	CTU2	0.457009	0.342128	0.990181
CD4+ Tfh	LACTB2-AS1	0.398603	0.340228	0.606851
Proinflammatory PMNs	AC018638.6	0.521707	0.340495	0.623466
JAK2_high_STS	AL031595.2	4.25056	0.342138	0.999869
DCs AREG+	RBL2	0.233278	0.340505	0.699513
Monocytes EREG+	SCG5	0.506498	0.340507	0.929151
STS Mesenchymal-like Undiff.	MPDZ	0.57418	0.342147	0.727125
CD8+ Activated	TOR1A	0.22333	0.340252	0.560373
NA	CTHRC1	0.527089	0.340519	0.508817
STS Mesenchymal-like Contactin+	C6orf132	0.566836	0.342156	0.789972
CD4+ Th17	NDUFA12	0.227912	0.340257	0.686731
Granulocytes_NIBAN1_TXNIPhi	XPNPEP3	0.34661	0.340523	0.545649
DCs AREG+	KIF15	0.523897	0.340525	0.699513
M2 APOC1+ APOE+	EEF1E1	0.29569	0.340525	0.67089
CD4+ Activated	ARHGAP31	0.296438	0.34028	0.762115
Granulocytes_NIBAN1_TXNIPhi	SFRP4	0.580991	0.340545	0.545649
Inflammatory Monocytes	BAG6	0.231865	0.340546	0.635085
STS Immunomodulatory	PLA2G15	0.384647	0.342183	0.999998
M2 TREM2+ SPP1+	IL1RN	0.41965	0.34055	0.739562
Vascular CAFs	ECT2	0.369901	0.34606	0.961439
Capillary Venous Endothelial Cells	MT-ND4	0.190384	0.345045	0.551933
CD4+ Activated	CEP112	0.326154	0.340287	0.762115
DCs AREG+	KLF5	0.430972	0.34056	0.699513
Matrix CAFs	POGLUT3	0.446676	0.34607	0.999515
CD4+ Th17	SUMO2	0.198062	0.3403	0.686731
Immunoregulatroy PMNs	EPB41L2	0.331001	0.340566	0.502592
JAK2_high_STS	SH3PXD2A	0.688625	0.342203	0.999869
Tip Endothelial Cells	NTAN1	0.33842	0.345061	0.993277
Macro SELENOP+ SLC40A1+	HGSNAT	0.297817	0.340577	0.519544
STS CTA high	NUDT13	1.17876	0.342219	0.865443
STS Myofibroblastic	STAMBP	0.188212	0.342221	0.990181
Granulocytes_NIBAN1_TXNIPhi	AP000446.1	0.545965	0.340591	0.545649
STS CTA high	UNC13D	1.39092	0.342228	0.865443
CD8+ ISG	PMCH	0.603368	0.340328	0.587524
CD8+ Stressed	INPP5A	0.327419	0.34033	0.634559
DCs AREG+	POMK	0.459872	0.340597	0.699513
NA	COL14A1	0.570553	0.340602	0.508862
Granulocytes_NIBAN1_TXNIPhi	STOM	0.360231	0.340603	0.545649
Tip Endothelial Cells	TOR4A	0.420134	0.345098	0.993277
Matrix CAFs	MVP	0.244085	0.34612	0.999515
STS Proangiogenic	UQCC1	0.602622	0.342246	0.999994
NK cells CD56 low	PYCARD-AS1	0.527611	0.340346	0.787264
Macro SELENOP+ SLC40A1+	AKT3	0.409854	0.340617	0.519556
Immunoregulatroy PMNs	MAP1LC3A	0.317948	0.34062	0.502594
Tip Endothelial Cells	AC109460.2	0.943698	0.345113	0.993277
Monocytes EREG+	LMCD1	0.475969	0.340621	0.929151
Capillary Venous Endothelial Cells	PPIG	0.211845	0.345118	0.551933
DCs CD1c+	PMM1	0.315537	0.340628	0.957384
Matrix CAFs	PLSCR1	0.311351	0.346143	0.999515
M2 TREM2+ SPP1+	AL109811.1	0.475579	0.340636	0.739651
Tip Endothelial Cells	REPS2	0.423898	0.345131	0.993277
STS Proangiogenic	FAM210B	0.492584	0.342277	0.999994
Immunoregulatroy PMNs	AC040970.1	0.310995	0.340648	0.502594
CD8+ Stressed	METTL21A	0.229934	0.340385	0.634559
CD4+ Activated	UPK3BL1	0.279139	0.340386	0.762136
NK cells CD56 low	AC010883.1	0.400044	0.340386	0.787264
STS Mesenchymal-like Contactin+	FAM111A	0.490922	0.342287	0.790101
CD8+ Stressed	CD53	0.224552	0.340397	0.634559
CD4+ Tfh	COLGALT2	0.433554	0.3404	0.606999
M2 APOC1+ APOE+	NHLRC2	0.32369	0.340668	0.67089
STS CTA high	AL450326.1	1.66784	0.342306	0.865443
NK cells CD56 high	TRIM39	0.225613	0.340406	0.57931
STS Mesenchymal-like Contactin+	RAD51B	1.16622	0.34231	0.790101
Pericytes	KNSTRN	0.601452	0.34517	0.99256
NA	ACY1	0.447412	0.340682	0.508875
CD4+ Tregs	MTRF1L	0.228	0.340418	0.689514
STS Myofibroblastic	ZNF524	0.508953	0.342319	0.990181
Pericytes	CACNA2D1	0.625012	0.345181	0.99256
STS Mesenchymal-like Undiff.	PPP2R1B	0.260498	0.342326	0.727384
Capillary Venous Endothelial Cells	CD55	0.37527	0.345203	0.551971
CD4+ Tfh	UPRT	0.298341	0.340447	0.607011
STS Mesenchymal-like Contactin+	HIST1H3G	1.30569	0.342349	0.790101
Pericytes	AC087280.2	1.00435	0.345207	0.99256
CD8+ Stressed	ENO2	0.252682	0.340454	0.634559
Matrix CAFs	SMAD6	0.93372	0.346228	0.999515
Immunoregulatroy PMNs	SUPT5H	0.254491	0.340721	0.502594
NK cells CD56 low	TNFRSF11A	0.448852	0.340459	0.787264
STS Immunomodulatory	AC005972.3	0.747794	0.34236	0.999998
CD8+ Stressed	HIST1H2BG	0.276065	0.340463	0.634559
STS CTA high	ZNF668	0.797702	0.342363	0.865443
STS Myofibroblastic	RNF121	0.279119	0.342364	0.990181
Monocytes EREG+	LINC02453	0.492713	0.340737	0.929151
Proinflammatory PMNs	AP000763.3	0.534508	0.340738	0.623536
Tip Endothelial Cells	CHKA	0.457057	0.345231	0.993277
STS Proangiogenic	LINC01128	0.569854	0.342377	0.999994
CD4+ Tregs	HIRIP3	0.259142	0.340478	0.689514
CD8+ GZMK+ Tm	UTP4	0.236824	0.340478	0.59218
NK cells CD56 high	PHLPP1	0.395349	0.340482	0.579375
STS Immunomodulatory	LINC00944	1.20257	0.342387	0.999998
STS CTA high	LINC01220	1.11723	0.342389	0.865443
CD4+ Activated	CHRNA10	0.356581	0.34049	0.762151
M2 TREM2+ SPP1+	BX323046.2	0.424809	0.340756	0.739734
Immunoregulatroy PMNs	CYTIP	0.394913	0.340756	0.502601
STS Immunomodulatory	METTL7A	0.465547	0.342391	0.999998
STS Mesenchymal-like ECM Remodeling	PRKX	0.748794	0.342391	0.724307
M2 TREM2+ SPP1+	FBXO41	0.466966	0.340764	0.739734
CD4+ Tn	THADA	0.300953	0.3405	0.726109
Matrix CAFs	SATB1	0.361112	0.346273	0.999515
Mastocytes	UFM1	0.25184	0.34077	0.76656
CD4+ Th17	HACD4	0.27152	0.340512	0.686731
STS Proangiogenic	AL442067.3	1.25208	0.342416	0.999994
CD4+ T memory	AP5M1	0.245148	0.340518	0.763839
Pericytes	INKA2	0.492469	0.345286	0.99256
Vascular CAFs	WASHC4	0.307331	0.346302	0.961439
CD8+ Exhausted	ARHGAP19	0.289691	0.340531	0.485024
CD8+ Early Activation	TTL	0.232433	0.340536	0.675245
Vascular CAFs	CENPE	0.685888	0.34631	0.961439
Vascular CAFs	TRAF6	0.418769	0.346314	0.961439
Monocytes EREG+	NOCT	0.454911	0.340808	0.929151
Mastocytes	HIBCH	0.279351	0.340809	0.76656
STS Mesenchymal-like Contactin+	LRR1	0.690248	0.342447	0.790178
CD4+ Activated	SLC15A3	0.535536	0.340548	0.762151
CD4+ Th17	UCKL1	0.259342	0.34055	0.686731
CD4+ Activated	SUGT1	0.224319	0.340554	0.762151
Proinflammatory PMNs	AL731569.1	0.522697	0.340821	0.623536
STS Immunomodulatory	ASB8	0.342836	0.342458	0.999998
JAK2_high_STS	AC073130.1	4.23196	0.342467	0.999869
Arterial Endothelial Cells	PIK3CG	0.355812	0.345324	0.999833
CD8+ Stressed	TCP1	0.212684	0.340572	0.63456
STS CTA high	WDR5	0.508572	0.342472	0.865527
STS Mesenchymal-like Contactin+	AKR1B1	0.4709	0.342474	0.790178
Granulocytes_NIBAN1_TXNIPhi	MICALL2	0.425299	0.340841	0.545934
STS Mesenchymal-like Undiff.	KCNJ15	0.63733	0.342479	0.727441
CD8+ Activated	NMD3	0.214043	0.340591	0.560808
CD4+ Tregs	AL357793.2	0.440926	0.340593	0.689514
Monocytes EREG+	RBM28	0.281975	0.340861	0.929151
CD4+ Th17	PNN	0.244665	0.340598	0.686731
Proinflammatory PMNs	AC007292.3	0.50033	0.340864	0.623536
Proinflammatory PMNs	ETV6	0.315847	0.340868	0.623536
DCs AREG+	NEIL2	0.402778	0.340871	0.699811
Proinflammatory PMNs	UMODL1	0.534654	0.340874	0.623536
M2 APOC1+ APOE+	CCDC90B	0.234877	0.340874	0.67089
NA	ATAD3B	0.39414	0.340874	0.509069
CD4+ Th17	SUMO1	0.212666	0.340614	0.686731
STS Proangiogenic	TCTN1	0.662999	0.342517	0.999994
CD4+ Tn	LARP1B	0.2504	0.340626	0.726109
Mastocytes	ENDOG	0.335124	0.340891	0.76656
STS Mesenchymal-like Contactin+	DUSP18	0.560446	0.34253	0.790197
STS Proangiogenic	RRAS	1.13297	0.342533	0.999994
STS Mesenchymal-like ECM Remodeling	BABAM2	0.367164	0.342547	0.72446
STS Immunomodulatory	LETMD1	0.372664	0.342548	0.999998
STS Immunomodulatory	AC090739.1	0.975881	0.342549	0.999998
Tip Endothelial Cells	C19orf44	0.597022	0.345412	0.993277
Vascular CAFs	GPANK1	0.314603	0.346432	0.961439
M2 TREM2+ SPP1+	NEURL2	0.400894	0.340934	0.739743
Inflammatory Monocytes	TFEB	0.316839	0.340942	0.635381
CD4+ Stressed	CMTM2	0.543217	0.340678	0.558896
Macro SELENOP+ SLC40A1+	KEAP1	0.256843	0.340952	0.519913
Vascular CAFs	ANKRD6	0.352524	0.346457	0.961439
Proinflammatory PMNs	PRDM6	0.543096	0.340965	0.623582
Monocytes EREG+	YPEL4	0.442312	0.340965	0.929151
CD8+ ISG	TYK2	0.262521	0.340709	0.587785
CD8+ ISG	NKAPD1	0.281703	0.340712	0.587785
Proinflammatory PMNs	AL135791.1	0.467677	0.340978	0.623582
M2 TREM2+ SPP1+	MIR210HG	0.488062	0.340981	0.739743
STS CTA high	AC104794.3	0.801453	0.342622	0.865648
Matrix CAFs	SELL	0.91809	0.346493	0.999515
Matrix CAFs	STON1-GTF2A1L	0.91809	0.346493	0.999515
M2 TREM2+ SPP1+	SMG9	0.292193	0.340989	0.739743
M2 TREM2+ SPP1+	AL451007.3	0.489392	0.340995	0.739743
STS CTA high	FGFR1	0.464495	0.342629	0.865648
Monocytes EREG+	PITRM1-AS1	0.485938	0.340996	0.929151
Granulocytes_NIBAN1_TXNIPhi	YPEL2	0.312816	0.341	0.546106
Pericytes	RAD18	0.455088	0.345494	0.99256
CD8+ Activated	EEF1A1	0.246141	0.340742	0.56085
CD4+ Tn	MED12L	0.291654	0.340744	0.726157
STS Myofibroblastic	GSTT2B	0.684492	0.342647	0.990181
Granulocytes_NIBAN1_TXNIPhi	CD74	0.457502	0.341016	0.546106
Monocytes EREG+	LINC00658	0.538183	0.34102	0.929151
Proinflammatory PMNs	LINC00222	0.509636	0.341021	0.62359
Pericytes	AC009315.1	0.920741	0.345509	0.99256
Tip Endothelial Cells	RER1	0.445852	0.345518	0.993277
STS Myofibroblastic	PAK3	0.639221	0.342664	0.990181
CD8+ ISG	CCNT2-AS1	0.332902	0.340767	0.587785
CD4+ Tfh	DEPP1	0.625214	0.340767	0.60737
Capillary Venous Endothelial Cells	COX6B1	0.231323	0.345526	0.552237
STS Proangiogenic	IGHMBP2	0.648518	0.342672	0.999994
CD4+ Th17	SAMD1	0.252924	0.340774	0.686731
CD4+ Activated	SIPA1L2	0.330202	0.340774	0.762399
STS Immunomodulatory	STAT3	0.422118	0.34268	0.999998
Tip Endothelial Cells	NR2F6	0.419449	0.345535	0.993277
NA	NEMP2	0.495102	0.341052	0.509288
Macro SELENOP+ SLC40A1+	ZC3H15	0.239063	0.341054	0.519945
NK cells CD56 low	CXCL3	0.372548	0.340802	0.787264
Monocytes EREG+	KIRREL3	0.504662	0.341072	0.929151
CD36+ CAFs	RPL22L1	0.346831	0.346576	0.992363
Granulocytes_NIBAN1_TXNIPhi	VSIG10	0.426424	0.341073	0.546145
CD8+ ISG	TMEM11	0.242325	0.340812	0.587785
CD4+ Activated	PIWIL4	0.331281	0.340812	0.762399
CD8+ ISG	SAMD10	0.382239	0.340817	0.587785
STS Immunomodulatory	OSBPL5	0.378626	0.342716	0.999998
Proinflammatory PMNs	IL13RA1	0.33462	0.341083	0.623634
CD36+ CAFs	ZNRD1	0.391385	0.346588	0.992363
NK cells CD56 low	LINC02641	0.394641	0.340828	0.787264
CD4+ Tfh	GZF1	0.327797	0.34083	0.607411
DCs CD1c+	DUSP7	0.37088	0.341096	0.957384
DCs CD1c+	MAP4K3-DT	0.273166	0.3411	0.957384
STS Mesenchymal-like ECM Remodeling	IL7	1.24005	0.342739	0.72451
Granulocytes_NIBAN1_TXNIPhi	PIDD1	0.457825	0.341113	0.546154
Monocytes EREG+	C21orf62-AS1	0.46112	0.341124	0.929151
Matrix CAFs	GORAB	0.429793	0.346627	0.999515
Pericytes	INSYN2B	0.98997	0.345616	0.99256
CD4+ Activated	POLR3G	0.348647	0.340865	0.762399
Monocytes EREG+	NELL1	0.476343	0.341133	0.929151
Mastocytes	INTS13	0.337579	0.341136	0.766719
CD4+ Th17	MVK	0.317139	0.340872	0.686731
STS Immunomodulatory	L3HYPDH	0.302019	0.342773	0.999998
STS Mesenchymal-like Undiff.	MTPAP	0.286138	0.342789	0.72756
CD4+ Stressed	MCPH1	0.304165	0.340891	0.559185
Proinflammatory PMNs	ZNF701	0.336484	0.341163	0.62371
Monocytes EREG+	CRIPT	0.260775	0.341167	0.929151
Tip Endothelial Cells	AP001160.1	0.526775	0.345656	0.993277
STS Mesenchymal-like Contactin+	B4GALNT1	1.32429	0.342816	0.790383
CD4+ Tn	ESR2	0.366693	0.340919	0.726294
STS Mesenchymal-like Contactin+	LINC00535	1.31943	0.342819	0.790383
Mastocytes	LTBP4	0.335065	0.341186	0.766719
STS CTA high	AC006994.2	1.43433	0.342827	0.865648
CD8+ Stressed	C18orf25	0.270879	0.340934	0.634886
CD8+ ISG	AL662844.4	0.323836	0.340934	0.587837
STS Proangiogenic	TMEM185A	0.499492	0.342834	0.999994
JAK2_high_STS	SSB	0.660913	0.342834	0.999869
STS Mesenchymal-like Contactin+	ICAM4	0.912857	0.342839	0.790383
JAK2_high_STS	PIP5K1B	3.65622	0.342846	0.999869
CD4+ Th17	STK19	0.221359	0.34095	0.686731
Vascular CAFs	TRMT61B	0.341872	0.34672	0.961439
STS Immunomodulatory	NR0B1	0.976365	0.342854	0.999998
CD4+ T memory	BAZ1A	0.243112	0.340959	0.763956
JAK2_high_STS	TSBP1	4.31484	0.342859	0.999869
STS Proangiogenic	PRTFDC1	0.718406	0.342862	0.999994
STS Myofibroblastic	BIRC2	0.317049	0.342863	0.990181
CD4+ Activated	HMGCL	0.264894	0.34097	0.762444
Monocytes EREG+	SMG7-AS1	0.487706	0.341236	0.929151
STS CTA high	HOXA7	1.02972	0.342872	0.865648
Vascular CAFs	SNX14	0.420959	0.346741	0.961439
CD8+ Early Activation	USP25	0.274384	0.340982	0.675245
CD4+ Th17	MMP9	0.361767	0.340983	0.686731
CD4+ Stressed	FBXL17	0.422251	0.340987	0.559237
STS Mesenchymal-like ECM Remodeling	STXBP6	0.512508	0.342885	0.72451
CD4+ Stressed	AC018742.1	0.510948	0.340996	0.559237
M2 TREM2+ SPP1+	AC024937.3	0.495263	0.34127	0.740162
STS Immunomodulatory	SLC2A5	0.911047	0.342906	0.999998
M2 TREM2+ SPP1+	HIST1H2BJ	0.404234	0.341281	0.740162
STS Myofibroblastic	TNFAIP8	0.372899	0.342916	0.990181
Proinflammatory PMNs	UBR4	0.331098	0.34129	0.623831
STS Mesenchymal-like ECM Remodeling	PIN4	0.216746	0.342927	0.72451
CD4+ Th17	FOXN3	0.319591	0.341032	0.686731
CD4+ Tfh	ANKRD23	0.348033	0.341034	0.607494
Granulocytes_NIBAN1_TXNIPhi	NKD1	0.572662	0.341299	0.546376
STS Epithelial-like	TOB2	0.223201	0.342933	0.577342
CD4+ Tfh	TNPO1	0.246793	0.341036	0.607494
CD4+ Tregs	LY6E	0.351501	0.341037	0.689514
STS Immunomodulatory	C11orf71	0.361011	0.342937	0.999998
STS CTA high	TMEM59L	1.55488	0.342938	0.865688
Proinflammatory PMNs	PATL2	0.468675	0.341306	0.623831
DCs AREG+	VWCE	0.497574	0.341309	0.700535
M2 APOC1+ APOE+	TIMM8B	0.285999	0.341315	0.67089
NA	ANKRD49	0.381923	0.341316	0.509589
Matrix CAFs	XPNPEP1	0.391594	0.34682	0.999515
Capillary Venous Endothelial Cells	RALBP1	0.201096	0.345806	0.552503
NK cells CD56 low	RDH14	0.247204	0.341057	0.787264
STS Myofibroblastic	CCDC190	0.996626	0.342959	0.990181
Vascular CAFs	KCNIP3	0.432636	0.346828	0.961439
M2 APOC1+ APOE+	BTK	0.296973	0.341328	0.67089
Monocytes EREG+	AGAP5	0.47252	0.34133	0.929151
M2 TREM2+ SPP1+	AC079807.1	0.476949	0.341333	0.740162
Monocytes EREG+	SCG2	0.505613	0.341338	0.929151
JAK2_high_STS	ACTA2-AS1	4.25379	0.342974	0.999869
Matrix CAFs	NNT-AS1	0.337081	0.346843	0.999515
Inflammatory Monocytes	LUC7L3	0.216662	0.341345	0.635632
CD8+ ISG	AC007130.1	0.386672	0.341084	0.588029
Matrix CAFs	TTC8	0.368799	0.346865	0.999515
CD8+ Early Activation	IPPK	0.294836	0.341109	0.675245
Tip Endothelial Cells	P2RY6	0.65387	0.345861	0.993277
M2 APOC1+ APOE+	RCBTB2	0.283972	0.341377	0.67089
STS Myofibroblastic	ALPK3	0.727633	0.343017	0.990181
M2 APOC1+ APOE+	ARMC1	0.287839	0.341387	0.67089
JAK2_high_STS	SLC45A4	1.64641	0.343026	0.999869
Monocytes EREG+	CNDP2	0.352638	0.341399	0.929151
STS Myofibroblastic	ZNF432	0.323136	0.343036	0.990181
Arterial Endothelial Cells	SPRED3	0.574002	0.34589	0.999833
CD4+ Tfh	ITPK1	0.259403	0.341148	0.607573
M2 TREM2+ SPP1+	PNO1	0.276701	0.341415	0.740162
NA	PTPRD	0.577777	0.341418	0.509695
CD4+ Activated	APOBEC3D	0.291147	0.341154	0.762709
CD4+ Th17	AL158198.1	0.281139	0.341154	0.686731
STS Myofibroblastic	SCART1	1.04063	0.343051	0.990181
NK cells CD56 low	HOXB3	0.405553	0.341155	0.787264
CD8+ ISG	CARNMT1-AS1	0.333347	0.341155	0.588039
Immunoregulatroy PMNs	KIF2A	0.275516	0.341422	0.503364
STS Proangiogenic	ACAD8	0.721858	0.343058	0.999994
Arterial Endothelial Cells	DENND10	0.369814	0.34591	0.999833
CD8+ ISG	EFHC2	0.423547	0.341167	0.588039
CD4+ Th17	CCDC115	0.272622	0.341171	0.686731
STS Immunomodulatory	SDHA	0.234344	0.343069	0.999998
CD4+ Stressed	NAALADL2	0.3921	0.341176	0.55938
Monocytes EREG+	HIST1H3G	0.507383	0.341442	0.929151
Vascular CAFs	PXMP4	0.434833	0.346946	0.961439
CD8+ Activated	TRAPPC2B	0.280465	0.341183	0.561297
Monocytes EREG+	SEPTIN8	0.3493	0.341448	0.929151
CD4+ Tfh	AC022973.3	0.371175	0.341192	0.607573
STS Proangiogenic	CASC2	0.927346	0.343092	0.999994
Arterial Endothelial Cells	SLC38A7	0.39019	0.345957	0.999833
CD8+ Stressed	PPP2R2A	0.232271	0.341208	0.635038
Monocytes EREG+	LINC02285	0.455738	0.341473	0.929151
Macro SELENOP+ SLC40A1+	DHX32	0.296702	0.341476	0.520381
Tip Endothelial Cells	AK7	0.461385	0.345962	0.993277
CD4+ T memory	FAM204A	0.245465	0.341213	0.764058
DCs CD1c+	RNASE4	0.374746	0.34148	0.957384
Capillary Venous Endothelial Cells	ANXA2	0.212442	0.345965	0.552503
M2 TREM2+ SPP1+	TMCO2	0.471934	0.341485	0.740182
Inflammatory Monocytes	PHLDA2	0.345562	0.341486	0.635714
CD4+ Tfh	PPP2R1B	0.246231	0.341229	0.607573
CD4+ T memory	BCOR	0.258065	0.34123	0.764058
Pericytes	SERPINA1	0.925056	0.345979	0.99256
STS Mesenchymal-like Undiff.	PPM1A	0.208826	0.343131	0.728018
STS Proangiogenic	AC096531.2	1.51584	0.343134	0.999994
Mastocytes	CPA6	0.420364	0.341502	0.767043
STS Proangiogenic	STXBP1	0.682507	0.343136	0.999994
STS Myofibroblastic	VOPP1	0.249086	0.343139	0.990181
M2 TREM2+ SPP1+	AL022326.1	0.499732	0.341514	0.740182
CD4+ Tfh	RABEPK	0.261877	0.34125	0.607573
NK cells CD56 low	COL8A1	0.520149	0.341257	0.787264
CD8+ ISG	MYNN	0.243132	0.34126	0.588074
STS Myofibroblastic	PCOLCE	0.418899	0.343158	0.990181
Proinflammatory PMNs	RHBDF1	0.500695	0.341526	0.624094
Granulocytes_NIBAN1_TXNIPhi	ASIP	0.518494	0.341527	0.546604
DCs AREG+	TMEM265	0.35744	0.341532	0.700827
Arterial Endothelial Cells	DDIT4-AS1	0.912153	0.34602	0.999833
NK cells CD56 high	CHSY3	0.312162	0.341272	0.580416
CD8+ Exhausted	AQP9	0.609782	0.341276	0.485893
CD4+ Tfh	SDK2	0.5758	0.341281	0.607573
STS CTA high	AC023509.6	1.76699	0.343179	0.865914
DCs AREG+	HSPA13	0.263356	0.341547	0.700827
Tip Endothelial Cells	KCTD6	0.427768	0.346031	0.993277
CD8+ Stressed	KIAA0556	0.279285	0.341288	0.635038
JAK2_high_STS	AC079209.1	4.28574	0.343187	0.999869
CD4+ T memory	AP3S2	0.242027	0.341291	0.764058
Granulocytes_NIBAN1_TXNIPhi	SRR	0.43582	0.341562	0.546605
STS Myofibroblastic	LINC02428	0.999904	0.343196	0.990181
STS Immunomodulatory	SPATA2L	0.568971	0.343199	0.999998
Tip Endothelial Cells	KDELR1	0.395521	0.346054	0.993277
Tip Endothelial Cells	AC091607.2	0.553377	0.346062	0.993277
DCs AREG+	AC090518.1	0.524248	0.34158	0.700827
Vascular CAFs	SKIV2L	0.440161	0.34708	0.961439
STS Myofibroblastic	LIX1L	0.206584	0.343215	0.990181
STS Mesenchymal-like ECM Remodeling	OSBPL2	0.240282	0.343217	0.72451
CD4+ T memory	HNRNPH1	0.262373	0.341329	0.764058
JAK2_high_STS	KANSL1	0.866827	0.343227	0.999869
CD8+ Early Activation	SLC30A9	0.266072	0.341343	0.675245
CD8+ Exhausted	ZNF786	0.343925	0.341345	0.485904
Granulocytes_NIBAN1_TXNIPhi	DHRS4	0.337287	0.341611	0.546631
CD4+ Stressed	AC116535.1	0.40408	0.341349	0.559471
CD4+ Stressed	GK-AS1	0.425568	0.341352	0.559471
STS Immunomodulatory	FAHD1	0.295929	0.343249	0.999998
STS Myofibroblastic	KIF20B	0.464995	0.343254	0.990181
STS Mesenchymal-like Contactin+	LDB2	0.849297	0.343257	0.791086
JAK2_high_STS	STAU2	0.978865	0.34326	0.999869
M2 TREM2+ SPP1+	ARL17B	0.469325	0.341629	0.740218
Pericytes	C1orf52	0.405691	0.346114	0.99256
CD4+ Activated	HOXB3	0.403627	0.34137	0.762743
STS Mesenchymal-like Contactin+	CDC42-AS1	1.04649	0.343281	0.791086
CD8+ Exhausted	SLC35F3	0.470642	0.341388	0.485904
STS Mesenchymal-like ECM Remodeling	CBLB	0.396976	0.343285	0.72451
JAK2_high_STS	TNPO3	0.80502	0.343286	0.999869
Mastocytes	KCNIP1	0.449613	0.341655	0.767193
Pericytes	THAP5	0.393743	0.346138	0.99256
CD4+ T memory	NFX1	0.251788	0.341392	0.764058
CD4+ Th17	AC068587.4	0.300973	0.341394	0.686827
Matrix CAFs	NNMT	0.554771	0.347158	0.999515
CD8+ Exhausted	GPR68	0.334873	0.341404	0.485904
STS Myofibroblastic	AP2A1	0.178207	0.343302	0.990181
CD4+ T memory	SGSM2	0.244729	0.341406	0.764058
CD4+ Stressed	CNIH2	0.393916	0.341407	0.559471
Pericytes	TCF7	0.413589	0.346155	0.99256
M2 TREM2+ SPP1+	PRSS36	0.376523	0.341678	0.740218
STS Mesenchymal-like Undiff.	PEX1	0.219122	0.343316	0.728114
Vascular CAFs	DCLRE1B	0.608526	0.347186	0.961439
DCs AREG+	STARD9	0.452491	0.341693	0.70087
CD4+ Activated	DOK2	0.25291	0.341432	0.762743
NK cells CD56 low	GFPT1	0.285568	0.341435	0.787264
Matrix CAFs	ZNF570	0.438216	0.347196	0.999515
CD8+ Activated	SMIM15	0.250956	0.341438	0.561535
Arterial Endothelial Cells	SQOR	0.391662	0.346188	0.999833
Granulocytes_NIBAN1_TXNIPhi	POLA2	0.430321	0.34171	0.546736
Monocytes EREG+	NCR1	0.539903	0.34171	0.929151
CD4+ Activated	AC055811.1	0.393806	0.341446	0.762743
DCs AREG+	CD300C	0.360084	0.341711	0.70087
STS CTA high	HERC4	0.543663	0.343343	0.866074
CD4+ Tfh	NKAPD1	0.27907	0.341447	0.607585
M2 APOC1+ APOE+	UBL4A	0.334239	0.341712	0.67089
STS Myofibroblastic	USB1	0.311266	0.343344	0.990181
STS Proangiogenic	MIB2	0.518342	0.343348	0.999994
CD4+ Tn	TMEM184B	0.263411	0.341453	0.726324
Mastocytes	SLF1	0.328557	0.341721	0.767193
CD4+ Stressed	NLGN4Y	0.389497	0.341474	0.559471
NK cells CD56 low	USP2-AS1	0.378631	0.341476	0.787264
Arterial Endothelial Cells	EPC2	0.341917	0.346229	0.999833
M2 TREM2+ SPP1+	CCAR2	0.324883	0.341755	0.740218
STS Mesenchymal-like Undiff.	FBXW11	0.214163	0.34339	0.728114
CD4+ Tfh	AFAP1L1	0.57366	0.341498	0.607585
STS Mesenchymal-like ECM Remodeling	DNAJB9	0.204608	0.343396	0.72451
Proinflammatory PMNs	ITM2B	0.320547	0.341774	0.624321
Vascular CAFs	UBE2W	0.441178	0.347271	0.961439
CD4+ Stressed	AL731577.2	0.392493	0.341513	0.559471
CD36+ CAFs	PRPF6	0.347318	0.347278	0.992363
CD4+ Activated	FAM234B	0.364134	0.34152	0.762743
CD8+ Activated	TMEM126B	0.263517	0.341522	0.561612
CD8+ Stressed	AC009318.1	0.305367	0.341526	0.635062
STS Immunomodulatory	PITRM1	0.286512	0.343423	0.999998
CD8+ Exhausted	NPHS1	0.492414	0.34153	0.486038
JAK2_high_STS	CCDC13-AS1	4.0628	0.343428	0.999869
STS Mesenchymal-like Undiff.	AP3D1	0.264106	0.34343	0.728114
M2 TREM2+ SPP1+	REC114	0.462325	0.341802	0.740218
M2 TREM2+ SPP1+	NAPSA	0.484136	0.341803	0.740218
CD4+ Stressed	POMC	0.402222	0.341544	0.559471
DCs CD1c+	MYOF	0.394279	0.341814	0.957384
CD8+ Early Activation	CEBPZ	0.23337	0.341552	0.675279
CD8+ ISG	CCL14	0.649791	0.341552	0.588435
Tip Endothelial Cells	NELFB	0.304338	0.346298	0.993277
Arterial Endothelial Cells	CHKB-DT	0.538093	0.346302	0.999833
Vascular CAFs	LRRC41	0.295356	0.347317	0.961439
CD4+ T memory	FAM3A	0.242443	0.341561	0.764079
STS Immunomodulatory	BLMH	0.276685	0.343457	0.999998
STS Mesenchymal-like Contactin+	HARBI1	1.04401	0.34346	0.791178
CD36+ CAFs	BUD23	0.265853	0.347326	0.992363
CD4+ Tfh	B4GALT3	0.290329	0.341567	0.607585
STS Immunomodulatory	SLC44A5	0.882515	0.343464	0.999998
NA	RYR1	0.449306	0.341835	0.51013
Macro SELENOP+ SLC40A1+	TNRC6A	0.253608	0.341837	0.520736
Capillary Venous Endothelial Cells	DISC1	0.445099	0.346322	0.552756
Monocytes EREG+	AC008079.1	0.484955	0.341842	0.929151
STS Immunomodulatory	ACTA2-AS1	0.983838	0.343476	0.999998
STS Mesenchymal-like Contactin+	MRPS23	0.609319	0.343482	0.791178
JAK2_high_STS	CDC25A	3.0348	0.343483	0.999869
Monocytes EREG+	PIGP	0.335751	0.341863	0.929151
STS CTA high	HDHD2	0.495425	0.343495	0.866239
Mastocytes	FBXO25	0.30597	0.341866	0.767297
CD4+ Tfh	AK3	0.267695	0.341602	0.607585
CD4+ Tfh	PRKRIP1	0.248431	0.341603	0.607585
STS Mesenchymal-like ECM Remodeling	MAN2B1	0.306706	0.343498	0.72451
NK cells CD56 low	RAB13	0.445033	0.341606	0.787264
STS Immunomodulatory	AC112721.2	0.988777	0.343506	0.999998
DCs AREG+	CENPO	0.486657	0.341878	0.701005
Granulocytes_NIBAN1_TXNIPhi	TBC1D15	0.300308	0.341878	0.546869
Granulocytes_NIBAN1_TXNIPhi	TTN-AS1	0.354285	0.34188	0.546869
NK cells CD56 low	AC009630.1	0.276426	0.341615	0.787264
Matrix CAFs	SEC61G	0.340058	0.347374	0.999515
NK cells CD56 low	MELTF	0.52688	0.341618	0.787264
M2 TREM2+ SPP1+	TCEAL7	0.494274	0.341884	0.740226
STS Mesenchymal-like ECM Remodeling	CGREF1	1.02874	0.343515	0.72451
Proinflammatory PMNs	SAMD14	0.520191	0.34189	0.624321
Pericytes	CYTIP	0.844137	0.346375	0.99256
STS Myofibroblastic	ZNF728	1.08572	0.343533	0.990181
Tip Endothelial Cells	CLN3	0.372269	0.346383	0.993277
NK cells CD56 low	STX4	0.227338	0.34164	0.787264
CD8+ Early Activation	AC016405.1	0.333858	0.341645	0.675279
Granulocytes_NIBAN1_TXNIPhi	RABGAP1L	0.323149	0.341913	0.546869
STS Immunomodulatory	LMF1-AS1	0.977016	0.343549	0.999998
Vascular CAFs	IRF8	0.756386	0.347413	0.961439
JAK2_high_STS	PTK2B	2.3267	0.343557	0.999869
M2 TREM2+ SPP1+	MSH5	0.358353	0.34193	0.740226
CD4+ Tfh	BCL2L2	0.573921	0.341666	0.607585
CD8+ Early Activation	SHKBP1	0.238876	0.341666	0.675279
NK cells CD56 low	IQCE	0.341303	0.341666	0.787264
CD4+ T memory	MAP3K2	0.2669	0.341666	0.764079
STS Immunomodulatory	ATP9A	0.572529	0.343565	0.999998
Monocytes EREG+	SNHG21	0.440031	0.341936	0.929151
CD4+ Stressed	AC116903.2	0.543125	0.341676	0.559575
Arterial Endothelial Cells	LCP2	0.408934	0.346425	0.999833
CD4+ Activated	ARMC7	0.259043	0.341685	0.762871
STS CTA high	TBX20	1.63268	0.343583	0.866273
Proinflammatory PMNs	ETS2	0.287185	0.341953	0.624321
NK cells CD56 low	PRKCZ	0.256031	0.341689	0.787264
Granulocytes_NIBAN1_TXNIPhi	LINC02709	0.550967	0.341954	0.546869
NK cells CD56 low	TXNDC5	0.259679	0.341692	0.787264
Granulocytes_NIBAN1_TXNIPhi	AC009961.1	0.462489	0.34196	0.546869
STS Proangiogenic	GEM	0.947405	0.343592	0.999994
Pericytes	SCIN	0.785666	0.346445	0.99256
Macro SELENOP+ SLC40A1+	CORO1B	0.294238	0.34197	0.520887
STS Immunomodulatory	AC135178.6	0.961167	0.343601	0.999998
STS Myofibroblastic	FUCA2	0.380161	0.343605	0.990181
Monocytes EREG+	LINC01943	0.422907	0.341975	0.929151
CD8+ ISG	AC114763.1	0.356111	0.341715	0.588555
Matrix CAFs	TTC12	0.899322	0.347477	0.999515
Matrix CAFs	STX19	0.899322	0.347477	0.999515
Matrix CAFs	AC068774.1	0.899322	0.347477	0.999515
Proinflammatory PMNs	RAG1	0.519624	0.341987	0.624321
CD4+ Stressed	GASK1B	0.592572	0.341723	0.559584
M2 TREM2+ SPP1+	TUBGCP5	0.354937	0.341988	0.740226
CD4+ Activated	BBOF1	0.309929	0.341724	0.762871
CD4+ Tfh	KAT14	0.388456	0.341726	0.607585
CD4+ Tn	TOB1	0.286372	0.341728	0.726482
STS Mesenchymal-like Contactin+	RFESD	0.577705	0.343626	0.791178
JAK2_high_STS	CMA1	4.0205	0.343631	0.999869
STS Mesenchymal-like ECM Remodeling	NFKBIA	0.427215	0.343632	0.72451
STS Mesenchymal-like Contactin+	AC104162.2	0.511458	0.343634	0.791178
STS Immunomodulatory	ZNF648	0.981078	0.343635	0.999998
JAK2_high_STS	RGS13	3.97796	0.343636	0.999869
CD4+ Th17	RETREG2	0.237667	0.341742	0.687075
NK cells CD56 high	METTL23	0.223604	0.341742	0.580917
Monocytes EREG+	DNAJA3	0.351465	0.342007	0.929151
Inflammatory Monocytes	TNNT1	0.534369	0.34201	0.63572
NA	SMURF2	0.297341	0.342011	0.5103
Pericytes	SRR	0.464594	0.346491	0.99256
M2 APOC1+ APOE+	PCBP1	0.25859	0.342015	0.67089
CD8+ GZMK+ Tm	C1orf43	0.213505	0.341758	0.593259
NK cells CD56 low	LPCAT2	0.5466	0.341767	0.787264
NK cells CD56 high	RPTOR	0.326236	0.34177	0.580917
CD4+ Activated	SELENBP1	0.564048	0.34177	0.762871
M2 APOC1+ APOE+	PRPF19	0.304852	0.342037	0.67089
Matrix CAFs	AC091607.2	0.436513	0.347531	0.999515
CD4+ Activated	MCOLN1	0.258959	0.341778	0.762871
STS CTA high	PINLYP	1.44776	0.343673	0.866273
CD4+ Tregs	GRB2	0.235717	0.341779	0.689514
Macro SELENOP+ SLC40A1+	AP3M1	0.233971	0.342048	0.520887
CD4+ Tfh	RMDN1	0.259824	0.341785	0.607617
STS Immunomodulatory	OTOF	1.01038	0.343682	0.999998
Vascular CAFs	WASF1	0.361612	0.347546	0.961439
STS Mesenchymal-like ECM Remodeling	PPP4R1	0.32996	0.343684	0.72451
Vascular CAFs	GMEB2	0.653487	0.347548	0.961439
M2 TREM2+ SPP1+	PLEKHA6	0.603854	0.342057	0.740226
M2 APOC1+ APOE+	IER2	0.41986	0.342058	0.67089
Monocytes EREG+	XPO5	0.295711	0.342059	0.929151
CD8+ GZMK+ Tm	YES1	0.298745	0.341795	0.593259
DCs AREG+	Z99572.1	0.466876	0.342061	0.701005
STS Mesenchymal-like ECM Remodeling	ZNF37A	0.393274	0.343707	0.72451
STS Immunomodulatory	POLD3	0.211562	0.343714	0.999998
STS Mesenchymal-like Contactin+	DCLRE1A	0.603187	0.343715	0.791178
STS Mesenchymal-like Undiff.	SYNC	0.443571	0.343719	0.728247
STS Myofibroblastic	FBXL12	0.311059	0.343719	0.990181
Mastocytes	AC127035.1	0.46441	0.342091	0.76758
DCs AREG+	SPATA13	0.365249	0.342095	0.701005
DCs AREG+	HSD11B2	0.49572	0.342096	0.701005
Tip Endothelial Cells	IGSF8	0.553942	0.346577	0.993277
M2 TREM2+ SPP1+	HLX-AS1	0.456624	0.342101	0.740226
STS Mesenchymal-like Contactin+	EDN2	1.12343	0.343731	0.791178
CD4+ Th17	ZNF131	0.252067	0.341837	0.687075
Granulocytes_NIBAN1_TXNIPhi	SNAPC5	0.324654	0.342103	0.54699
CD4+ T memory	GADD45B	0.281597	0.34184	0.764268
Vascular CAFs	DIDO1	0.318572	0.347599	0.961439
CD4+ Tregs	LRIG2	0.231498	0.341844	0.689514
Monocytes EREG+	AC106795.3	0.48338	0.342111	0.929151
Tip Endothelial Cells	AL445928.2	0.905981	0.34659	0.993277
Tip Endothelial Cells	NLRP3	0.905981	0.34659	0.993277
Tip Endothelial Cells	AL109809.5	0.905981	0.34659	0.993277
Tip Endothelial Cells	AC077690.1	0.905981	0.34659	0.993277
Tip Endothelial Cells	AC008462.1	0.905981	0.34659	0.993277
Tip Endothelial Cells	COL19A1	0.905981	0.34659	0.993277
Tip Endothelial Cells	LINC00535	0.905981	0.34659	0.993277
Tip Endothelial Cells	OR9Q1	0.905981	0.34659	0.993277
Tip Endothelial Cells	CCDC81	0.905981	0.34659	0.993277
Tip Endothelial Cells	LRRC43	0.905981	0.34659	0.993277
Tip Endothelial Cells	FGF9	0.905981	0.34659	0.993277
Tip Endothelial Cells	AL138999.2	0.905981	0.34659	0.993277
Tip Endothelial Cells	AL109935.1	0.905981	0.34659	0.993277
Tip Endothelial Cells	AC003666.1	0.905981	0.34659	0.993277
STS Mesenchymal-like Contactin+	ZNF577	0.475316	0.343748	0.791178
M2 TREM2+ SPP1+	SYNPO	0.475094	0.342118	0.740226
CD8+ GZMK+ Tm	ELL	0.242716	0.341855	0.593259
M2 APOC1+ APOE+	TOR1A	0.286961	0.34212	0.67089
STS Mesenchymal-like Undiff.	ATF7	0.207797	0.343752	0.728247
JAK2_high_STS	LHCGR	4.0066	0.343756	0.999869
DCs CD1c+	HIST3H2A	0.342486	0.342128	0.957384
STS Mesenchymal-like Undiff.	CST3	0.754902	0.343761	0.728247
Vascular CAFs	LINC01615	0.554534	0.347623	0.961439
CD8+ Exhausted	PPIC	0.482007	0.341869	0.486384
STS Immunomodulatory	GRIA4	0.81415	0.343763	0.999998
Mastocytes	PAPSS1	0.314741	0.342133	0.76758
NK cells CD56 low	DDIAS	0.360286	0.341882	0.787264
CD4+ Tfh	DDIT4-AS1	0.580964	0.341883	0.607662
STS Mesenchymal-like Contactin+	CCDC167	0.54347	0.343781	0.791178
CD4+ Stressed	RPL36	0.299664	0.341888	0.559794
CD4+ Tfh	DCTN2	0.282044	0.34189	0.607662
Monocytes EREG+	GATA6	0.504275	0.342154	0.929151
NK cells CD56 high	UBL5	0.245965	0.341893	0.581022
STS Mesenchymal-like ECM Remodeling	B3GAT3	0.378144	0.343788	0.724592
CD8+ GZMK+ Tm	FAM120AOS	0.220915	0.341896	0.593259
NA	CENPQ	0.434946	0.342165	0.510483
JAK2_high_STS	TEKT4	4.30606	0.343815	0.999869
Immunoregulatroy PMNs	DACH1	0.501583	0.342188	0.504212
CD4+ Tregs	PTRHD1	0.276567	0.341927	0.689514
Matrix CAFs	TG	0.916716	0.347688	0.999515
Matrix CAFs	AC069549.1	0.916716	0.347688	0.999515
CD4+ Th17	RNF216	0.255307	0.341934	0.687075
CD8+ Activated	USP7	0.208498	0.341936	0.562051
STS CTA high	EPHA1-AS1	1.24318	0.34384	0.866568
CD36+ CAFs	HRAS	0.374336	0.347701	0.992363
CD8+ GZMK+ Tm	NCKAP1L	0.229567	0.341952	0.593288
NA	GAN	0.459974	0.342216	0.510513
Tip Endothelial Cells	LINC00926	0.373454	0.346695	0.993277
M2 APOC1+ APOE+	SLC47A1	0.409589	0.34222	0.67089
CD8+ ISG	CEACAM1	0.336127	0.341969	0.588621
DCs AREG+	MRPS35	0.319301	0.342235	0.701148
CD4+ Stressed	SREK1IP1	0.250393	0.341975	0.559876
STS Immunomodulatory	SMIM3	0.437441	0.343872	0.999998
STS Epithelial-like	MYO1D	0.828721	0.343876	0.57818
STS Epithelial-like	TMEM176B	1.13442	0.343876	0.57818
DCs AREG+	EMP2	0.414761	0.342252	0.701148
Proinflammatory PMNs	AC116667.2	0.505016	0.342255	0.624727
CD4+ T memory	EMC2	0.234018	0.341996	0.764268
JAK2_high_STS	PLP1	4.12669	0.343899	0.999869
STS Mesenchymal-like Undiff.	RMND1	0.294628	0.3439	0.728247
STS Mesenchymal-like Contactin+	PIDD1	0.605152	0.3439	0.791242
M2 TREM2+ SPP1+	PRDM15	0.39865	0.342279	0.740226
CD4+ Activated	CRLF2	0.528665	0.342015	0.763289
CD4+ Tfh	PLEKHM3	0.347515	0.342016	0.607815
Monocytes EREG+	RTKN	0.483192	0.342284	0.929151
STS Mesenchymal-like ECM Remodeling	ABHD14B	0.461272	0.343917	0.724776
STS Proangiogenic	FHAD1	1.94473	0.343918	0.999994
CD4+ Th17	UTP23	0.219416	0.342025	0.687075
Immunoregulatroy PMNs	DNM1L	0.224136	0.34229	0.504317
DCs CD1c+	IL27RA	0.372442	0.342293	0.957384
DCs AREG+	FDPS	0.278277	0.342297	0.701153
NA	FMNL3	0.319012	0.342299	0.51059
Mastocytes	KTI12	0.391484	0.342303	0.767645
STS Epithelial-like	FAM98C	0.395853	0.343934	0.57818
CD4+ Tregs	NKAPD1	0.247916	0.342043	0.689514
Monocytes EREG+	LINC00426	0.474915	0.342311	0.929151
Monocytes EREG+	SRGAP2-AS1	0.464829	0.342318	0.929151
STS CTA high	TYSND1	0.519386	0.343947	0.866704
CD8+ Activated	EGR3	0.323099	0.342055	0.562125
STS Immunomodulatory	CAST	0.321293	0.34395	0.999998
CD8+ Stressed	ABCC1	0.368964	0.342066	0.635745
CD4+ Tregs	FAAP20	0.249436	0.342068	0.689514
Pericytes	CARS2	0.46313	0.346824	0.99256
M2 APOC1+ APOE+	TLR1	0.356839	0.342349	0.67089
CD8+ ISG	DCAF13	0.277374	0.34209	0.588696
STS Proangiogenic	CGNL1	1.83073	0.343985	0.999994
NK cells CD56 low	NTM	0.544877	0.342094	0.787264
STS Mesenchymal-like Undiff.	OTUD7A	0.758283	0.343999	0.728247
DCs AREG+	LUZP2	0.504401	0.342371	0.701216
Pericytes	LETMD1	0.375619	0.346851	0.99256
CD4+ Tfh	L2HGDH	0.307535	0.342114	0.607848
NK cells CD56 high	TMEM248	0.20359	0.342121	0.58132
CD8+ Exhausted	SMC2	0.315225	0.342123	0.486609
Tip Endothelial Cells	MIA2	0.408917	0.346866	0.993277
Monocytes EREG+	ENOX1	0.497429	0.342397	0.929151
Monocytes EREG+	AP001266.2	0.489693	0.342398	0.929151
Inflammatory Monocytes	AC087284.1	0.333856	0.3424	0.63572
Tip Endothelial Cells	RYK	0.422799	0.346879	0.993277
CD4+ Tregs	CARHSP1	0.234206	0.342142	0.689514
STS Immunomodulatory	URB1	0.277492	0.344038	0.999998
Inflammatory Monocytes	ELOVL5	0.325775	0.34241	0.63572
JAK2_high_STS	AP003555.2	4.21173	0.344039	0.999869
M2 TREM2+ SPP1+	AC008897.2	0.479624	0.342414	0.740226
Monocytes EREG+	WDR12	0.274139	0.342418	0.929151
M2 TREM2+ SPP1+	LINC01814	0.479971	0.342421	0.740226
Matrix CAFs	AL513327.1	0.932207	0.347909	0.999515
CD4+ Activated	GSTM4	0.365195	0.342157	0.763381
Tip Endothelial Cells	ABHD18	0.467588	0.346897	0.993277
Inflammatory Monocytes	PAPSS2	0.441346	0.342422	0.63572
Tip Endothelial Cells	GABRA2	0.71709	0.346897	0.993277
DCs CD1c+	HDDC3	0.298065	0.342424	0.957384
Mastocytes	FXYD1	0.436148	0.342428	0.767821
JAK2_high_STS	SLC30A8	3.82788	0.344059	0.999869
Immunoregulatroy PMNs	ZNF10	0.349636	0.342433	0.504482
Monocytes EREG+	NKAP	0.240711	0.342434	0.929151
STS Mesenchymal-like ECM Remodeling	SPAG16	0.26759	0.344068	0.724934
STS Mesenchymal-like Undiff.	ADAMTS17	0.809002	0.344081	0.728247
Vascular CAFs	SCARF2	0.479466	0.34794	0.961439
CD4+ Th17	NDUFB6	0.236741	0.342191	0.687075
CD4+ T memory	IGHMBP2	0.275835	0.342202	0.764341
NK cells CD56 low	MN1	0.383731	0.342205	0.787264
Monocytes EREG+	MSRB1	0.338981	0.342472	0.929151
STS Mesenchymal-like ECM Remodeling	ADARB1	0.556008	0.344103	0.724934
CD4+ Tfh	TMED3	0.258573	0.342211	0.60788
CD4+ Tfh	TECPR1	0.260913	0.342212	0.60788
STS Mesenchymal-like Undiff.	PDPR	0.232679	0.344114	0.728247
JAK2_high_STS	LINC01811	3.86148	0.344124	0.999869
M2 TREM2+ SPP1+	UXS1	0.279158	0.342496	0.740226
Arterial Endothelial Cells	FCGR2B	0.915482	0.346972	0.999833
CD4+ T memory	ORMDL2	0.277009	0.342236	0.764341
NK cells CD56 low	AC004797.1	0.38625	0.34224	0.787264
STS Myofibroblastic	PPIH	0.338301	0.344144	0.990181
Monocytes EREG+	AL049647.1	0.495808	0.342518	0.929151
STS CTA high	LAT2	1.36773	0.344164	0.866704
Immunoregulatroy PMNs	RNASE1	0.800802	0.342541	0.504504
DCs AREG+	ZNF500	0.430002	0.342543	0.701364
STS CTA high	EPN2	0.506684	0.344177	0.866704
STS Myofibroblastic	XAF1	0.71262	0.344179	0.990181
Tip Endothelial Cells	BMT2	0.40611	0.347026	0.993277
Inflammatory Monocytes	GPI	0.264965	0.342558	0.63572
STS Mesenchymal-like Contactin+	RNF215	0.43448	0.344187	0.791527
M2 TREM2+ SPP1+	CHRNA9	0.488826	0.342564	0.740226
M2 TREM2+ SPP1+	DROSHA	0.330674	0.342565	0.740226
CD4+ Tregs	HMGXB4	0.22613	0.342301	0.689514
Capillary Venous Endothelial Cells	FYN	0.287262	0.34704	0.553525
M2 TREM2+ SPP1+	AVEN	0.30668	0.342576	0.740226
Vascular CAFs	MCPH1	0.422249	0.348065	0.961439
Tip Endothelial Cells	FARS2	0.493445	0.347058	0.993277
Matrix CAFs	ELMO1-AS1	0.914825	0.348073	0.999515
STS Mesenchymal-like Contactin+	POU5F1	1.42419	0.344222	0.791527
Monocytes EREG+	RECK	0.337034	0.342603	0.929151
STS Epithelial-like	PCGF1	0.280536	0.344237	0.57852
Vascular CAFs	MBD5	0.528325	0.348095	0.961439
CD4+ Tn	SYPL1	0.239134	0.342348	0.72692
DCs AREG+	USP2	0.445884	0.342615	0.701364
STS Myofibroblastic	GTF2F2	0.228092	0.344245	0.990181
CD4+ Activated	FXR2	0.293613	0.342363	0.76347
NK cells CD56 high	TAF10	0.25796	0.342364	0.581543
STS Mesenchymal-like ECM Remodeling	IDS	0.369183	0.344256	0.725046
STS Myofibroblastic	SEPTIN10	0.310038	0.344258	0.990181
CD8+ Exhausted	IDH1	0.317481	0.342366	0.486909
CD4+ Tregs	CHUK	0.236161	0.34237	0.689514
DCs CD1c+	BRD7	0.211114	0.342654	0.957384
CD4+ Tfh	RAB24	0.428693	0.342393	0.60799
Tip Endothelial Cells	MPI	0.472003	0.347133	0.993277
STS CTA high	TSR2	0.504804	0.344291	0.866704
JAK2_high_STS	NHLRC2	0.916715	0.344293	0.999869
DCs AREG+	FBXW9	0.430988	0.342668	0.701364
Granulocytes_NIBAN1_TXNIPhi	CUEDC1	0.311639	0.342673	0.547737
NK cells CD56 low	TMEM44	0.364986	0.342409	0.787264
STS Myofibroblastic	METTL8	0.301968	0.34431	0.990181
STS Mesenchymal-like Contactin+	ZNF791	0.324313	0.34431	0.791547
CD4+ Activated	PCCB	0.240749	0.342425	0.76347
STS Mesenchymal-like ECM Remodeling	SNRPD2	0.297162	0.34432	0.725046
STS Immunomodulatory	ARIH2OS	0.378993	0.34432	0.999998
CD4+ Activated	MAP1LC3B2	0.284382	0.342428	0.76347
DCs AREG+	XRCC5	0.239135	0.342696	0.701364
Inflammatory Monocytes	CREM	0.355987	0.342697	0.63572
STS Proangiogenic	DMGDH	1.27066	0.344326	0.999994
NK cells CD56 low	CDPF1	0.548596	0.342434	0.787264
Granulocytes_NIBAN1_TXNIPhi	ZNF274	0.362763	0.342704	0.547737
STS Mesenchymal-like ECM Remodeling	MCTP2	1.21527	0.34434	0.725046
CD4+ Activated	CBWD1	0.239196	0.342449	0.76347
CD8+ Activated	RANBP2	0.292604	0.34245	0.562712
STS Epithelial-like	UBALD2	0.415009	0.344343	0.578585
Inflammatory Monocytes	ATP9B	0.373393	0.342717	0.63572
Matrix CAFs	ARHGEF10	0.445072	0.348203	0.999515
Inflammatory Monocytes	ATF1	0.258772	0.342733	0.63572
STS Proangiogenic	EDC4	0.583174	0.344362	0.999994
STS Myofibroblastic	ICOSLG	1.26833	0.344363	0.990181
STS Mesenchymal-like Contactin+	MDM1	0.442896	0.344364	0.791547
CD4+ Th17	PGLS	0.232011	0.342473	0.687075
CD8+ Exhausted	TMLHE	0.325944	0.342475	0.486974
STS Immunomodulatory	COPE	0.36051	0.344378	0.999998
STS Mesenchymal-like Undiff.	ARHGEF12	0.295678	0.344379	0.728346
Vascular CAFs	SUPT6H	0.23794	0.348239	0.961439
CD4+ Tregs	MDM2	0.257331	0.342492	0.689514
Immunoregulatroy PMNs	SLFN11	0.295491	0.342757	0.504733
CD4+ Stressed	ACIN1	0.208326	0.342495	0.560437
Proinflammatory PMNs	SDE2	0.272258	0.342759	0.625438
NK cells CD56 low	ZFPM1	0.22091	0.342498	0.787264
CD4+ T memory	LCMT1	0.234988	0.342507	0.764722
CD8+ ISG	ACAD10	0.348055	0.342508	0.589154
CD4+ Stressed	ATG14	0.297226	0.342508	0.560437
NA	ATRX	0.256799	0.342774	0.511158
DCs CD1c+	NHLRC3	0.311891	0.34278	0.957384
Arterial Endothelial Cells	ST7L	0.402846	0.347252	0.999833
DCs CD1c+	GALNT3	0.453791	0.342787	0.957384
STS Mesenchymal-like Undiff.	DDX46	0.227723	0.344415	0.728346
CD4+ Activated	LAMB2	0.575892	0.342523	0.76347
Vascular CAFs	SMAD7	0.366614	0.348276	0.961439
JAK2_high_STS	EIF3I	0.647662	0.344421	0.999869
STS CTA high	AC090921.1	1.56405	0.344423	0.866704
Proinflammatory PMNs	DPH3	0.249116	0.342797	0.625438
Granulocytes_NIBAN1_TXNIPhi	AC011939.2	0.515049	0.342804	0.547842
STS Mesenchymal-like Contactin+	MSR1	1.34509	0.344445	0.791547
DCs AREG+	PACC1	0.345916	0.342818	0.701364
Arterial Endothelial Cells	KIAA1191	0.411421	0.34729	0.999833
DCs AREG+	C5orf47	0.524821	0.342821	0.701364
CD8+ ISG	SPP1	0.640694	0.342557	0.589154
NK cells CD56 low	PIGG	0.230471	0.342562	0.787264
DCs AREG+	RXYLT1	0.305731	0.342827	0.701364
CD4+ Th17	SAP18	0.235542	0.342564	0.687075
DCs CD1c+	NUBPL	0.340678	0.342831	0.957384
STS Mesenchymal-like Undiff.	COPRS	0.410453	0.344462	0.728346
Arterial Endothelial Cells	TRAPPC5	0.303719	0.34731	0.999833
Monocytes EREG+	RET	0.502646	0.34284	0.929151
STS Mesenchymal-like Contactin+	SYNC	0.627399	0.344469	0.791547
Vascular CAFs	C16orf87	0.41599	0.348327	0.961439
CD8+ ISG	RNF207	0.392873	0.342588	0.589154
CD4+ Th17	AC018816.1	0.365871	0.342589	0.687075
STS CTA high	LINC00205	0.426208	0.344483	0.866704
STS Myofibroblastic	KLF11	0.334318	0.344485	0.990181
CD4+ Tregs	IFRD2	0.242468	0.342602	0.689514
Inflammatory Monocytes	SON	0.269118	0.342867	0.63572
NK cells CD56 low	AL049840.3	0.354854	0.342604	0.787264
STS Myofibroblastic	ZC3H7B	0.265005	0.344497	0.990181
Tip Endothelial Cells	MTHFSD	0.38835	0.347342	0.993277
CD4+ Stressed	AL022151.1	0.37821	0.342608	0.560437
Arterial Endothelial Cells	GHITM	0.447783	0.347345	0.999833
JAK2_high_STS	LINC00887	4.24145	0.344502	0.999869
CD4+ Stressed	LARS2-AS1	0.423859	0.342612	0.560437
M2 TREM2+ SPP1+	MTERF1	0.345722	0.342876	0.740678
Matrix CAFs	TGDS	0.357172	0.348363	0.999515
CD4+ Tregs	ERH	0.256951	0.342618	0.689514
CD8+ Exhausted	TRIM8	0.281774	0.342619	0.487041
CD8+ ISG	NRAS	0.240836	0.342619	0.589154
STS Mesenchymal-like Contactin+	PRKN	1.54551	0.344511	0.791547
Pericytes	PCDHGC3	0.467661	0.347359	0.99256
Matrix CAFs	AMMECR1L	0.39066	0.348373	0.999515
CD8+ ISG	CCDC200	0.37332	0.342628	0.589154
Vascular CAFs	SLC25A12	0.349487	0.348381	0.961439
CD4+ Activated	TRBV20-1	0.398435	0.342639	0.763476
Vascular CAFs	TRIL	0.470669	0.348386	0.961439
CD4+ Tn	IL10RA	0.243731	0.342642	0.72692
STS Mesenchymal-like Undiff.	ANKRD6	0.755692	0.344534	0.728346
CD4+ T memory	FDX1	0.218807	0.342645	0.764919
STS Mesenchymal-like Contactin+	PPP3CB-AS1	0.864085	0.344539	0.791547
NA	HOXA5	0.533939	0.342913	0.511273
CD8+ Stressed	ABHD8	0.329236	0.342651	0.63637
STS Epithelial-like	ECSIT	0.312157	0.344543	0.57866
JAK2_high_STS	CTC1	2.90346	0.344544	0.999869
Monocytes EREG+	EHD2	0.436072	0.342919	0.929151
Inflammatory Monocytes	EXOSC3	0.281885	0.342928	0.63572
Proinflammatory PMNs	ENPP1	0.496745	0.342929	0.625446
CD4+ Activated	KAT5	0.230757	0.342666	0.763476
DCs CD1c+	LILRB4	0.340564	0.342931	0.957384
Immunoregulatroy PMNs	LINC00528	0.430971	0.342932	0.504944
DCs AREG+	SLAIN1	0.490349	0.342933	0.701364
Granulocytes_NIBAN1_TXNIPhi	ORC4	0.33119	0.342933	0.547942
Granulocytes_NIBAN1_TXNIPhi	TBC1D9	0.338086	0.342933	0.547942
STS Immunomodulatory	MRPL27	0.310198	0.344575	0.999998
Monocytes EREG+	PLEKHA6	0.577306	0.342951	0.929151
CD4+ Tfh	NTRK1	0.329639	0.342691	0.608447
DCs AREG+	CLDN11	0.470195	0.342957	0.701364
CD8+ Exhausted	LINC02259	0.42229	0.342695	0.487104
Monocytes EREG+	FIBIN	0.504185	0.342963	0.929151
Mastocytes	STK17A	0.305709	0.342963	0.768452
M2 TREM2+ SPP1+	BRSK1	0.476575	0.342963	0.740768
Proinflammatory PMNs	AC011978.2	0.483271	0.342964	0.625446
CD8+ Stressed	AC007566.1	0.334542	0.342701	0.636386
STS Mesenchymal-like Undiff.	PLD3	0.376142	0.344597	0.728346
STS Proangiogenic	ALDH2	1.34206	0.344598	0.999994
CD4+ Tn	FOS	0.32625	0.342708	0.72692
DCs AREG+	HSD17B8	0.411984	0.342972	0.701364
Proinflammatory PMNs	LINC01509	0.483152	0.342974	0.625446
Matrix CAFs	CADM3	1.01787	0.34846	0.999515
STS Immunomodulatory	CCRL2	0.97696	0.344613	0.999998
STS Immunomodulatory	VNN2	0.97696	0.344613	0.999998
Mastocytes	SDAD1	0.254714	0.342992	0.768452
CD8+ ISG	POLR2M	0.239669	0.34273	0.58925
Proinflammatory PMNs	PODXL2	0.50198	0.342997	0.625446
Arterial Endothelial Cells	TAPBP	0.298026	0.347468	0.999833
STS Proangiogenic	ISY1	0.450907	0.344627	0.999994
Pericytes	TRIM21	0.424186	0.347472	0.99256
NA	THBS3	0.457923	0.343003	0.51136
STS Proangiogenic	GINS1	1.2904	0.344632	0.999994
Vascular CAFs	DDHD2	0.311295	0.348487	0.961439
STS Epithelial-like	CAPZA2	0.225141	0.344634	0.57866
NK cells CD56 low	SORT1	0.528969	0.342744	0.787264
CD4+ Tn	F5	0.380728	0.342747	0.72692
Monocytes EREG+	PGRMC1	0.300036	0.343011	0.929151
Capillary Venous Endothelial Cells	HSP90AA1	0.224937	0.34748	0.554039
Arterial Endothelial Cells	CARD6	0.378273	0.347481	0.999833
STS Mesenchymal-like Contactin+	AC105046.1	1.02414	0.344644	0.791624
Pericytes	ZNF425	0.975341	0.347487	0.99256
Granulocytes_NIBAN1_TXNIPhi	POM121C	0.282354	0.34302	0.548027
STS Myofibroblastic	SLC26A2	0.271795	0.344649	0.990181
STS Proangiogenic	TMEM94	0.672776	0.344656	0.999994
Inflammatory Monocytes	FCHO1	0.372437	0.343036	0.63572
STS Mesenchymal-like Contactin+	CXCR2	1.11624	0.344664	0.791624
CD4+ Stressed	SMPDL3A	0.407976	0.342778	0.560649
JAK2_high_STS	SLAMF1	4.27214	0.344669	0.999869
Matrix CAFs	RASGRF2	0.928186	0.348523	0.999515
JAK2_high_STS	ZNF25	1.45089	0.344673	0.999869
STS CTA high	ZNF277	0.543532	0.344677	0.866704
STS CTA high	MAML1	0.394303	0.34468	0.866704
CD8+ Stressed	MICU2	0.252306	0.34279	0.636472
STS Proangiogenic	BCAP29	0.577323	0.344685	0.999994
Proinflammatory PMNs	OMD	0.501487	0.343061	0.625446
STS Epithelial-like	LOX	0.509723	0.344689	0.57866
NK cells CD56 low	NIPAL4	0.529075	0.342802	0.787264
CD4+ Tn	LINC01163	0.35731	0.342804	0.72692
Inflammatory Monocytes	TERF2IP	0.236757	0.343072	0.63572
STS Proangiogenic	BORA	0.89818	0.344707	0.999994
STS Myofibroblastic	MTCL1	0.84465	0.344711	0.990181
CD8+ ISG	SFMBT2	0.400882	0.342829	0.58925
NK cells CD56 low	RPUSD1	0.243532	0.34283	0.787264
Monocytes EREG+	CEP126	0.451087	0.343095	0.929151
Monocytes EREG+	GP1BB	0.500193	0.343098	0.929151
Pericytes	SNHG32	0.455139	0.347566	0.99256
Inflammatory Monocytes	MORF4L2	0.237876	0.343104	0.63572
Arterial Endothelial Cells	AP001160.1	0.534457	0.347577	0.999833
M2 TREM2+ SPP1+	DNAJC8	0.255566	0.34311	0.740949
CD4+ Activated	HTATSF1	0.25745	0.342849	0.763476
CD4+ Activated	AC004846.1	0.532533	0.34285	0.763476
Pericytes	PI4K2A	0.42641	0.347583	0.99256
STS Immunomodulatory	RXRG	1.05835	0.344744	0.999998
STS Immunomodulatory	EEF1AKMT1	0.352841	0.344749	0.999998
DCs AREG+	PET117	0.377832	0.343124	0.701364
Vascular CAFs	ZNF502	0.872851	0.348606	0.961439
Proinflammatory PMNs	KIAA0895	0.504443	0.343128	0.625446
Vascular CAFs	GPRC5B	0.449495	0.348612	0.961439
Granulocytes_NIBAN1_TXNIPhi	SIGLEC7	0.338035	0.343133	0.548108
DCs AREG+	SLC25A29	0.34048	0.343138	0.701364
Granulocytes_NIBAN1_TXNIPhi	PIAS1	0.308223	0.343138	0.548108
M2 TREM2+ SPP1+	COLQ	0.481818	0.343138	0.740949
CD4+ Tregs	OPA1	0.223571	0.342877	0.689514
STS Immunomodulatory	RTL8B	0.348849	0.344768	0.999998
Monocytes EREG+	RPL30	0.271085	0.343142	0.929151
CD4+ Tregs	ACTN4	0.215681	0.342882	0.689514
M2 APOC1+ APOE+	NUDT2	0.292867	0.343146	0.671285
STS Immunomodulatory	SH2B1	0.367294	0.344773	0.999998
M2 APOC1+ APOE+	UTP4	0.309649	0.34315	0.671285
CD4+ Activated	IL17RB	0.512868	0.342887	0.763476
NK cells CD56 high	RANBP1	0.246694	0.342894	0.581885
Proinflammatory PMNs	AC090527.1	0.52402	0.34316	0.625446
NA	ALKBH4	0.478544	0.34316	0.511454
DCs AREG+	LBX2	0.51985	0.343163	0.701364
CD4+ Activated	GPX3	0.453009	0.342903	0.763476
CD4+ Tfh	KIF19	0.580083	0.342908	0.60869
M2 APOC1+ APOE+	REEP3	0.281179	0.343178	0.671285
STS Epithelial-like	C1QTNF6	0.748415	0.344805	0.578697
STS CTA high	GPR180	0.663859	0.344806	0.866704
STS Mesenchymal-like ECM Remodeling	TALDO1	0.292906	0.344807	0.725689
Monocytes EREG+	POU6F2	0.503358	0.343191	0.929151
CD4+ Stressed	ANKAR	0.28988	0.34293	0.560837
Proinflammatory PMNs	VPS18	0.358525	0.343196	0.625446
STS Mesenchymal-like Contactin+	TMEM132B	1.24898	0.344827	0.791887
STS Immunomodulatory	PIGBOS1	0.290296	0.344829	0.999998
M2 TREM2+ SPP1+	SLC9A3-AS1	0.484894	0.343203	0.740992
NK cells CD56 low	MLYCD	0.253669	0.34294	0.787264
Arterial Endothelial Cells	IPP	0.442216	0.347675	0.999833
CD4+ Tregs	YDJC	0.254641	0.342946	0.689514
Monocytes EREG+	PRDM8	0.449884	0.34321	0.929151
STS Mesenchymal-like Undiff.	PBRM1	0.213905	0.344838	0.728544
CD4+ Activated	SHOC1	0.352871	0.342948	0.763476
STS Myofibroblastic	WBP11	0.202156	0.344839	0.990181
Capillary Venous Endothelial Cells	RAN	0.26201	0.347687	0.55418
JAK2_high_STS	AL034397.3	4.31201	0.344846	0.999869
DCs AREG+	TRIM28	0.260017	0.343221	0.701364
CD4+ Tregs	SIDT1-AS1	0.331108	0.342961	0.689514
Proinflammatory PMNs	AL139021.2	0.483463	0.343229	0.625446
Arterial Endothelial Cells	SNAPC1	0.384753	0.347699	0.999833
M2 APOC1+ APOE+	TMEM42	0.32337	0.343235	0.671285
CD8+ Exhausted	PKP4	0.367965	0.342972	0.487406
Monocytes EREG+	SIPA1L3	0.375979	0.343236	0.929151
Vascular CAFs	MRPS22	0.303881	0.348717	0.961439
M2 APOC1+ APOE+	DYNLT1	0.269228	0.343241	0.671285
CD8+ Stressed	HOXB3	0.389081	0.342978	0.636667
CD4+ T memory	MT-ND2	0.239033	0.342978	0.76499
STS Mesenchymal-like Contactin+	ENSA	0.377759	0.34487	0.791887
Arterial Endothelial Cells	MAPRE1	0.346172	0.347719	0.999833
CD8+ GZMK+ Tm	MCRS1	0.241908	0.342996	0.594413
DCs AREG+	NPAT	0.287075	0.343259	0.701364
Vascular CAFs	ARID4B	0.364845	0.348739	0.961439
CD36+ CAFs	RCC2	0.299804	0.348744	0.992363
Pericytes	PCDHB7	0.676916	0.347742	0.99256
CD8+ ISG	SLC22A23	0.388549	0.343013	0.589375
Monocytes EREG+	TRIM2	0.470856	0.343277	0.929151
Vascular CAFs	HERC6	0.582749	0.348765	0.961439
Tip Endothelial Cells	GANAB	0.250537	0.347755	0.993277
M2 TREM2+ SPP1+	PURA	0.286903	0.343298	0.741006
STS Mesenchymal-like Contactin+	ADPRHL2	0.543168	0.344925	0.791888
STS Mesenchymal-like ECM Remodeling	FBXW5	0.437493	0.344927	0.725769
Granulocytes_NIBAN1_TXNIPhi	ZNF598	0.351118	0.343302	0.548241
CD8+ Exhausted	CDIP1	0.277253	0.343042	0.487459
STS CTA high	AC087741.1	1.51213	0.344932	0.866704
Matrix CAFs	ARMH1	0.863285	0.348785	0.999515
Matrix CAFs	C9orf24	0.863285	0.348785	0.999515
Matrix CAFs	AQP11	0.863285	0.348785	0.999515
Matrix CAFs	AC093515.1	0.863285	0.348785	0.999515
Matrix CAFs	FCGBP	0.863285	0.348785	0.999515
Vascular CAFs	SLC35A2	0.51028	0.348793	0.961439
Granulocytes_NIBAN1_TXNIPhi	AC018797.3	0.570199	0.343322	0.548241
M2 TREM2+ SPP1+	GNPNAT1	0.32894	0.343327	0.741006
STS CTA high	METTL14	0.400253	0.34496	0.866704
STS CTA high	HEATR6	0.517214	0.344961	0.866704
CD8+ Exhausted	GZF1	0.34591	0.343073	0.487459
STS Mesenchymal-like Contactin+	SAP130	0.509373	0.344963	0.791888
M2 TREM2+ SPP1+	AL049779.4	0.458076	0.343345	0.741006
CD4+ Activated	SZRD1	0.234749	0.343083	0.763476
Proinflammatory PMNs	RUNDC3B	0.493394	0.343347	0.625446
NK cells CD56 low	DUSP2	0.315168	0.343085	0.787264
Proinflammatory PMNs	ANO4	0.51444	0.343351	0.625446
Macro SELENOP+ SLC40A1+	RNMT	0.235339	0.343352	0.522314
DCs AREG+	FUBP1	0.262793	0.343354	0.701364
CD8+ Early Activation	MLH1	0.228179	0.3431	0.676507
CD8+ Activated	USP4	0.23769	0.343108	0.563429
Proinflammatory PMNs	OPRM1	0.490091	0.343375	0.625446
STS CTA high	UBE2O	0.607756	0.345006	0.866704
CD4+ Stressed	GINS2	0.379363	0.343119	0.561086
CD4+ Tn	MFN2	0.243767	0.343122	0.72692
CD4+ T memory	ZNF213-AS1	0.235058	0.343129	0.765213
DCs AREG+	GOLGA5	0.289612	0.343401	0.701364
DCs AREG+	SEPTIN7-AS1	0.480707	0.343401	0.701364
STS Immunomodulatory	LINC01578	0.292309	0.345028	0.999998
Tip Endothelial Cells	IL27RA	0.429353	0.347869	0.993277
DCs AREG+	CD8A	0.462237	0.343407	0.701364
JAK2_high_STS	FCGR3B	4.30898	0.345035	0.999869
Tip Endothelial Cells	DBNL	0.367122	0.347878	0.993277
Monocytes EREG+	PARD6G	0.487966	0.343416	0.929151
CD4+ Tfh	HSPA14	0.388326	0.343153	0.608881
NK cells CD56 high	TMC8	0.262215	0.343153	0.582163
DCs CD1c+	MRPL19	0.293165	0.34342	0.957384
CD4+ Th17	AKAP13	0.221597	0.343165	0.687798
DCs AREG+	POLE	0.402038	0.34343	0.701364
STS CTA high	GPR156	1.49636	0.345061	0.866704
CD4+ Activated	AL031432.4	0.535549	0.343179	0.763476
CD4+ Activated	ZNF195	0.238582	0.34318	0.763476
Matrix CAFs	AC087521.3	1.03559	0.348924	0.999515
STS CTA high	IRAK4	0.54681	0.345076	0.866704
CD4+ Activated	TP53RK	0.26539	0.343188	0.763476
CD8+ GZMK+ Tm	CHMP2A	0.267361	0.343192	0.594432
Vascular CAFs	TTC17	0.519757	0.348931	0.961439
CD8+ GZMK+ Tm	NAXE	0.219039	0.343192	0.594432
CD8+ Stressed	MPP7	0.394225	0.343193	0.636755
Monocytes EREG+	EIF4E	0.291472	0.343457	0.929151
CD4+ Tn	WASHC4	0.236214	0.343196	0.72692
Vascular CAFs	ETV7	0.46917	0.348935	0.961439
NK cells CD56 low	ZNF865	0.330716	0.343199	0.787264
Monocytes EREG+	MBTPS2	0.341301	0.343469	0.929151
CD8+ Exhausted	MMS22L	0.336499	0.343211	0.48761
JAK2_high_STS	BEGAIN	4.09561	0.3451	0.999869
JAK2_high_STS	ZMAT3	1.23181	0.3451	0.999869
CD4+ Th17	PTRH2	0.269817	0.343215	0.687798
CD4+ Tfh	USHBP1	0.356747	0.343216	0.608881
Vascular CAFs	FKBP7	0.456926	0.348959	0.961439
CD4+ Activated	DOK5	0.423059	0.343221	0.763476
Monocytes EREG+	STMN3	0.476795	0.343486	0.929151
CD4+ Tn	SH3YL1	0.267655	0.343222	0.72692
DCs AREG+	AC007298.2	0.522776	0.343486	0.701392
Macro SELENOP+ SLC40A1+	NCOR1	0.201037	0.343488	0.522473
Proinflammatory PMNs	MED22	0.364056	0.343489	0.625584
NA	TAF1D	0.240428	0.343492	0.511874
Granulocytes_NIBAN1_TXNIPhi	SLIT2	0.619848	0.343494	0.548463
CD8+ GZMK+ Tm	GRSF1	0.225942	0.343236	0.594432
Tip Endothelial Cells	SAP130	0.375075	0.347966	0.993277
M2 APOC1+ APOE+	RCC1L	0.272935	0.34351	0.671585
STS Immunomodulatory	SFXN3	0.628523	0.345135	0.999998
Pericytes	ACAA1	0.375574	0.347981	0.99256
Monocytes EREG+	APOC4	0.497811	0.343518	0.929151
STS Proangiogenic	ADPGK	0.45478	0.345145	0.999994
Pericytes	ADGRL1	0.448613	0.347985	0.99256
STS Mesenchymal-like Undiff.	STX7	0.220493	0.345146	0.728672
DCs CD1c+	AMPD2	0.295661	0.343522	0.957384
STS Proangiogenic	TSPYL4	0.561522	0.345151	0.999994
CD4+ Activated	CAGE1	0.331429	0.343266	0.763476
CD4+ Th17	DDX46	0.217077	0.343266	0.687798
NK cells CD56 low	RFX4	0.492923	0.343269	0.787264
NK cells CD56 low	DGAT1	0.270095	0.343269	0.787264
NK cells CD56 low	IDI2	0.536833	0.343274	0.787264
Matrix CAFs	AC110772.2	0.890443	0.349013	0.999515
Tip Endothelial Cells	KIF11	0.669017	0.348004	0.993277
Proinflammatory PMNs	SMOC1	0.483923	0.343544	0.625614
M2 TREM2+ SPP1+	BX322234.1	0.437887	0.343547	0.741267
STS Proangiogenic	IBTK	0.480835	0.345178	0.999994
M2 TREM2+ SPP1+	FNDC1	0.49226	0.343557	0.741267
M2 APOC1+ APOE+	RABAC1	0.290196	0.343557	0.671585
STS Epithelial-like	CNBP	0.253441	0.345193	0.578996
CD8+ ISG	ZSCAN16-AS1	0.266328	0.343311	0.589624
STS Mesenchymal-like ECM Remodeling	FAM160B1	0.234128	0.345201	0.725809
NK cells CD56 low	ANGPTL4	0.546959	0.343317	0.787264
Vascular CAFs	OLFML1	0.400285	0.349055	0.961439
CD4+ Tfh	RFK	0.229842	0.343319	0.608993
Vascular CAFs	RSBN1	0.340699	0.349059	0.961439
CD8+ ISG	NBPF15	0.407215	0.343327	0.589624
STS Mesenchymal-like Undiff.	MEG8	1.09407	0.345216	0.728672
Matrix CAFs	SFXN3	0.42522	0.349084	0.999515
CD4+ T memory	CARD19	0.272259	0.343353	0.765263
CD4+ Tn	ARL17B	0.354181	0.343357	0.72692
Matrix CAFs	SARAF	0.29123	0.349103	0.999515
CD8+ Early Activation	TBC1D10B	0.237876	0.343368	0.676636
Pericytes	IKZF2	0.844582	0.348095	0.99256
STS CTA high	AC073050.1	1.9935	0.345258	0.866704
CD4+ Stressed	KCTD3	0.528408	0.343371	0.561323
STS Immunomodulatory	ABHD11	0.427749	0.345261	0.999998
Macro SELENOP+ SLC40A1+	DCUN1D1	0.236633	0.343636	0.522601
NK cells CD56 low	AL353759.1	0.293941	0.343373	0.787264
STS Mesenchymal-like ECM Remodeling	STK38L	0.325849	0.345272	0.725809
JAK2_high_STS	RNF19B	1.04527	0.345276	0.999869
CD4+ Tfh	PDIK1L	0.356795	0.343392	0.609052
JAK2_high_STS	CRIM1	1.02394	0.345281	0.999869
CD4+ Activated	PDCD4-AS1	0.27396	0.343406	0.763537
STS CTA high	KIAA1614	0.897293	0.345296	0.866704
NK cells CD56 low	HSD17B12	0.244354	0.343411	0.787264
Monocytes EREG+	AC005523.2	0.339516	0.343675	0.929151
CD8+ Activated	ATP2C1	0.263275	0.343414	0.563627
CD4+ Stressed	TRBV3-1	0.539653	0.343414	0.561323
Vascular CAFs	FAM161B	0.646536	0.349154	0.961439
NK cells CD56 high	SELENOH	0.274661	0.343435	0.582451
CD4+ Stressed	ZNF322	0.26386	0.343443	0.561323
Monocytes EREG+	MSC	0.488019	0.343709	0.929151
Tip Endothelial Cells	PPM1G	0.370036	0.348173	0.993277
Tip Endothelial Cells	LRRIQ3	0.672809	0.348175	0.993277
CD4+ Stressed	AC005746.2	0.381472	0.343449	0.561323
STS Myofibroblastic	MTG1	0.27476	0.345339	0.990181
NA	FASTKD5	0.384305	0.343717	0.512097
Matrix CAFs	XPNPEP2	0.842376	0.349198	0.999515
CD8+ ISG	JMJD4	0.324958	0.343463	0.589657
NK cells CD56 high	CSNK2A1	0.233191	0.343475	0.582451
NK cells CD56 high	SEPHS1	0.21674	0.343476	0.582451
CD4+ Activated	CHMP7	0.236515	0.343481	0.763537
Tip Endothelial Cells	HDGFL2	0.350469	0.348208	0.993277
STS Epithelial-like	BMP4	0.499962	0.345378	0.579194
CD4+ Stressed	XRRA1	0.287724	0.343498	0.561344
Proinflammatory PMNs	AC021231.1	0.507024	0.343763	0.625942
STS Mesenchymal-like Contactin+	OAS1	1.12111	0.345389	0.792124
STS Immunomodulatory	NQO2	0.25255	0.345391	0.999998
Monocytes EREG+	CTAG2	0.4992	0.343771	0.929151
Vascular CAFs	R3HDM1	0.335601	0.349246	0.961439
NA	HSPA1L	0.591526	0.343783	0.512149
NK cells CD56 high	RAPGEF1	0.269949	0.343524	0.582466
STS Myofibroblastic	ALKAL2	1.27271	0.345414	0.990181
Granulocytes_NIBAN1_TXNIPhi	CTSW	0.518639	0.343797	0.548737
STS Mesenchymal-like Contactin+	HOXA7	0.785671	0.345422	0.792124
Tip Endothelial Cells	LEO1	0.277402	0.348267	0.993277
Macro SELENOP+ SLC40A1+	TBCA	0.247176	0.343808	0.522814
CD4+ Tregs	VAMP3	0.205795	0.343556	0.689717
STS Immunomodulatory	SLC25A11	0.316794	0.345446	0.999998
Pericytes	TATDN1	0.364762	0.348285	0.99256
STS Proangiogenic	AL353807.5	0.698873	0.345451	0.999994
Matrix CAFs	SLC30A4	0.453672	0.349301	0.999515
NA	FBXO9	0.245317	0.343831	0.512172
Proinflammatory PMNs	AL391834.2	0.496866	0.343832	0.625998
CD4+ Th17	SREK1IP1	0.244782	0.34357	0.687851
NK cells CD56 high	KMT2E-AS1	0.304197	0.343581	0.582466
Tip Endothelial Cells	RELCH	0.445191	0.348309	0.993277
Arterial Endothelial Cells	BCKDHB	0.452777	0.348313	0.999833
Mastocytes	GTF3C3	0.318068	0.343852	0.769535
CD8+ Exhausted	CRY2	0.316471	0.343591	0.487967
CD4+ Activated	EID3	0.24816	0.343591	0.763669
Vascular CAFs	EN1	0.501378	0.349325	0.961439
STS Myofibroblastic	PLCL2	0.368048	0.345479	0.990181
STS Immunomodulatory	AC112496.1	0.989452	0.345479	0.999998
STS Epithelial-like	IFFO1	0.412413	0.34548	0.579268
STS Myofibroblastic	CDK4	0.688843	0.345481	0.990181
M2 TREM2+ SPP1+	ASTN2	0.468742	0.343859	0.741695
CD8+ GZMK+ Tm	HS6ST1	0.304049	0.343596	0.594663
CD8+ ISG	AC004865.2	0.293024	0.343598	0.589704
STS Mesenchymal-like Contactin+	MKNK2	0.650713	0.345487	0.792124
CD8+ ISG	ZNF577	0.387005	0.343607	0.589704
STS Epithelial-like	C2	0.637976	0.345498	0.579268
STS CTA high	SUPT20H	0.40122	0.345498	0.866704
CD4+ Stressed	DHRS7	0.240292	0.343616	0.561415
STS CTA high	U2AF1	1.63453	0.345504	0.866704
CD4+ Tfh	NBPF14	0.345683	0.343619	0.609278
Tip Endothelial Cells	MTMR6	0.421015	0.348347	0.993277
STS Immunomodulatory	ATG101	0.482289	0.345513	0.999998
NA	CFAP298	0.335193	0.343893	0.512172
Arterial Endothelial Cells	SMARCC2	0.328829	0.348354	0.999833
DCs AREG+	UTP18	0.218872	0.343893	0.701903
STS Mesenchymal-like Contactin+	NR0B1	1.11429	0.34553	0.792124
DCs AREG+	NOL3	0.384744	0.343909	0.701903
STS Immunomodulatory	AC022874.1	0.97696	0.345533	0.999998
Vascular CAFs	PNISR	0.304363	0.349382	0.961439
STS Immunomodulatory	OSM	0.996404	0.345541	0.999998
CD8+ Stressed	ZNF460	0.234814	0.343656	0.637257
CD4+ Stressed	GSTM2	0.565892	0.34367	0.561443
CD4+ Th17	UBXN4	0.230381	0.343672	0.687851
Arterial Endothelial Cells	GARS-DT	0.409867	0.348406	0.999833
STS CTA high	TLE3	0.492457	0.345575	0.866755
CD4+ Tn	SLC7A1	0.279922	0.343694	0.72692
STS Mesenchymal-like Contactin+	RRP9	0.574964	0.345584	0.792124
CD4+ Activated	FCGR3B	0.53341	0.343698	0.763697
Immunoregulatroy PMNs	ZFAND5	0.355948	0.343968	0.506128
CD4+ Th17	BCL2L12	0.251082	0.343712	0.687851
M2 TREM2+ SPP1+	SPATA9	0.46199	0.34398	0.741695
DCs AREG+	AL139095.4	0.477678	0.343982	0.701925
Macro SELENOP+ SLC40A1+	ATP6V1E1	0.295459	0.343983	0.522982
CD8+ Activated	CCNH	0.281721	0.343722	0.56389
CD8+ GZMK+ Tm	ALKBH2	0.255865	0.343724	0.594667
STS Mesenchymal-like ECM Remodeling	TBC1D9B	0.250809	0.34561	0.726023
STS Immunomodulatory	TRMT1L	0.338472	0.345613	0.999998
CD4+ Tn	ITFG1	0.302879	0.343727	0.72692
CD4+ Th17	LARP7	0.226197	0.343727	0.687851
Granulocytes_NIBAN1_TXNIPhi	B4GALT4	0.354095	0.343992	0.548989
CD4+ Tfh	DCTD	0.262549	0.343729	0.609286
Proinflammatory PMNs	RBM47	0.431174	0.343993	0.626098
CD8+ Stressed	BLZF1	0.234511	0.34374	0.637303
CD8+ Activated	BET1	0.245368	0.343741	0.56389
CD4+ Th17	ABCC1	0.367686	0.343744	0.687851
CD4+ Tfh	PCGF6	0.302628	0.343747	0.609286
CD36+ CAFs	CKS1B	0.412696	0.349482	0.992363
DCs AREG+	MSANTD3	0.384143	0.344013	0.701925
CD8+ Activated	PDIA6	0.243421	0.343755	0.56389
CD4+ Tfh	ZBTB6	0.251493	0.343764	0.609286
Granulocytes_NIBAN1_TXNIPhi	ITFG1	0.273997	0.344032	0.549
Mastocytes	KDSR	0.27134	0.344032	0.769834
CD8+ ISG	PARD6B	0.304983	0.343777	0.58993
Proinflammatory PMNs	PPP1R12A-AS1	0.505449	0.344041	0.626098
STS Proangiogenic	IER3	0.912839	0.345668	0.999994
STS Immunomodulatory	ERMN	0.997135	0.34567	0.999998
CD4+ Activated	AC110769.2	0.3306	0.343784	0.763763
DCs AREG+	RBBP6	0.274408	0.344048	0.701925
STS Mesenchymal-like Undiff.	SNRPD3	0.324968	0.345674	0.729271
Matrix CAFs	NLGN1	1.27937	0.349524	0.999515
NA	FXR2	0.384728	0.344056	0.512369
M2 TREM2+ SPP1+	CCDC26	0.49368	0.344061	0.741695
Pericytes	DCP1A	0.380256	0.348521	0.99256
M2 TREM2+ SPP1+	LINC01091	0.476515	0.344065	0.741695
Inflammatory Monocytes	CLPTM1	0.244428	0.344069	0.636459
NK cells CD56 low	BIRC5	0.569397	0.343807	0.787264
Pericytes	AC026704.1	0.958539	0.348539	0.99256
Pericytes	AP003059.2	0.958539	0.348539	0.99256
CD4+ T memory	AFF4	0.258542	0.343818	0.765272
Monocytes EREG+	GIT1	0.29399	0.344083	0.929151
Matrix CAFs	HAS2-AS1	1.03592	0.349557	0.999515
STS Mesenchymal-like Contactin+	OVCH1	1.37343	0.345713	0.792124
CD4+ Tfh	AC016394.1	0.55822	0.343829	0.609298
DCs AREG+	ACOT9	0.270407	0.344095	0.701934
STS CTA high	NBPF3	0.905476	0.345721	0.866995
Arterial Endothelial Cells	PTPN4	0.453215	0.348557	0.999833
M2 APOC1+ APOE+	SEPHS1	0.299481	0.3441	0.672055
NK cells CD56 low	SPATA24	0.324262	0.343838	0.787264
CD4+ Tregs	ZBTB46	0.336173	0.343843	0.689717
M2 TREM2+ SPP1+	AC073320.1	0.454043	0.344107	0.741695
Mastocytes	C8orf82	0.287491	0.344109	0.769899
CD4+ Th17	EIF6	0.230899	0.343856	0.687966
CD4+ T memory	HECW2	0.288486	0.343857	0.765272
Inflammatory Monocytes	INPP5D	0.305929	0.344129	0.636459
CD4+ Tfh	AGL	0.255337	0.343866	0.609298
Pericytes	CLSTN3	0.435228	0.348589	0.99256
STS Mesenchymal-like Undiff.	CCDC136	0.705975	0.345754	0.729271
Matrix CAFs	AC093879.1	0.882166	0.349599	0.999515
Vascular CAFs	MAN2A2	0.4544	0.349604	0.961439
Immunoregulatroy PMNs	ZNF804A	0.583651	0.344138	0.506269
CD4+ Activated	SLC22A4	0.426201	0.343891	0.763785
DCs AREG+	EHD2	0.450871	0.344158	0.701974
STS Immunomodulatory	VAV2	0.539595	0.345786	0.999998
CD4+ T memory	UNC119	0.248336	0.343902	0.765272
STS Mesenchymal-like Contactin+	GINS1	1.04642	0.345788	0.792124
M2 TREM2+ SPP1+	FAHD1	0.296451	0.344172	0.741695
Granulocytes_NIBAN1_TXNIPhi	AC012636.1	0.562093	0.344172	0.54917
Proinflammatory PMNs	KCP	0.499806	0.344172	0.626199
Vascular CAFs	CYB5R3	0.352162	0.349642	0.961439
CD4+ Activated	TMEM63B	0.362343	0.343915	0.763785
CD8+ Stressed	EPB41L5	0.360172	0.343921	0.637483
JAK2_high_STS	FAM83F	4.12653	0.345811	0.999869
M2 TREM2+ SPP1+	LINC01736	0.469953	0.344191	0.741695
STS Mesenchymal-like ECM Remodeling	UBE2B	0.284139	0.34582	0.726094
Macro SELENOP+ SLC40A1+	GLG1	0.250047	0.344201	0.523178
JAK2_high_STS	APBB1IP	0.913173	0.345826	0.999869
NA	FAM106A	0.458523	0.344207	0.512548
M2 TREM2+ SPP1+	ZNF330	0.250012	0.344209	0.741695
CD8+ ISG	NLRP2	0.430924	0.343957	0.590106
Vascular CAFs	BRD8	0.355573	0.349689	0.961439
Arterial Endothelial Cells	RBM17	0.396126	0.348693	0.999833
Vascular CAFs	MX1	0.766427	0.349703	0.961439
Matrix CAFs	MRPL11	0.27666	0.349707	0.999515
CD4+ T memory	TADA2B	0.225551	0.343979	0.765272
CD4+ Activated	SRA1	0.228015	0.343981	0.763785
NA	CLBA1	0.604612	0.344245	0.512557
Arterial Endothelial Cells	BDP1	0.212052	0.348704	0.999833
Matrix CAFs	SYNC	0.454997	0.349714	0.999515
Granulocytes_NIBAN1_TXNIPhi	PLEKHA7	0.450405	0.344255	0.549248
CD4+ Tn	FIG4	0.231415	0.343993	0.72692
Mastocytes	GNPAT	0.260194	0.344256	0.769951
Proinflammatory PMNs	YPEL4	0.455593	0.34426	0.626289
Monocytes EREG+	TMEM184A	0.475628	0.34426	0.929151
Matrix CAFs	EPSTI1	0.500937	0.349729	0.999515
STS CTA high	ZNF350	0.643527	0.345886	0.867115
STS Proangiogenic	ZNF208	2.10806	0.345886	0.999994
STS Mesenchymal-like ECM Remodeling	HM13	0.377673	0.345892	0.726094
STS Immunomodulatory	ITM2B	0.327123	0.345893	0.999998
CD8+ Exhausted	RRP7A	0.285395	0.344009	0.488357
Monocytes EREG+	JPT2	0.35213	0.344274	0.929151
STS Immunomodulatory	NAPRT	0.322609	0.345903	0.999998
STS CTA high	AC105046.1	1.23847	0.345908	0.867115
CD8+ Exhausted	GPM6B	0.309017	0.344026	0.488357
Tip Endothelial Cells	LSM4	0.375731	0.348746	0.993277
STS Myofibroblastic	RETREG2	0.354476	0.345912	0.990181
Vascular CAFs	TMEM121	0.430554	0.349757	0.961439
Mastocytes	RPUSD3	0.305444	0.344294	0.769951
CD4+ Tn	CDC27	0.260852	0.344038	0.72692
CD8+ Activated	GRHPR	0.227248	0.34404	0.564155
CD8+ Activated	NCK1-DT	0.249641	0.344041	0.564155
DCs AREG+	DEXI	0.365041	0.344304	0.702185
STS Mesenchymal-like Contactin+	AP002495.1	0.56073	0.345928	0.792124
Tip Endothelial Cells	METTL21A	0.359471	0.348764	0.993277
Pericytes	ETAA1	0.462195	0.348768	0.99256
JAK2_high_STS	AL049651.1	4.31159	0.345938	0.999869
STS Mesenchymal-like Contactin+	GBA	0.536628	0.34594	0.792124
M2 TREM2+ SPP1+	AC013287.1	0.467741	0.344319	0.741827
STS Epithelial-like	DALRD3	0.300293	0.345941	0.579696
STS Immunomodulatory	RRNAD1	0.32446	0.345945	0.999998
STS Mesenchymal-like Undiff.	GNAL	0.888541	0.345947	0.72941
Tip Endothelial Cells	TOPBP1	0.372964	0.348785	0.993277
CD8+ Activated	SNX17	0.247422	0.344069	0.564155
NA	PIGB	0.432199	0.344334	0.512643
Granulocytes_NIBAN1_TXNIPhi	NFXL1	0.36831	0.344334	0.549321
STS Proangiogenic	STAC3	1.09096	0.345959	0.999994
Matrix CAFs	PAM	0.506991	0.349803	0.999515
CD4+ Stressed	SLC14A1	0.299873	0.344083	0.561936
DCs AREG+	AGRN	0.435329	0.344349	0.702188
STS Immunomodulatory	AC022868.2	0.972744	0.345971	0.999998
NK cells CD56 low	AC091057.6	0.371626	0.344087	0.787264
NK cells CD56 high	TMEM205	0.236656	0.34409	0.583103
Inflammatory Monocytes	PRRC2A	0.276288	0.344354	0.636459
STS Mesenchymal-like Contactin+	RIN3	0.584125	0.345976	0.792124
Arterial Endothelial Cells	PPP1R2	0.369191	0.348822	0.999833
CD8+ Stressed	EFCAB10	0.308022	0.344104	0.63759
STS Myofibroblastic	LINC01611	0.896006	0.34599	0.990181
Granulocytes_NIBAN1_TXNIPhi	GTSF1	0.500185	0.344378	0.549338
STS Mesenchymal-like Contactin+	NAA40	0.508552	0.346	0.792124
STS Myofibroblastic	COLEC11	0.931429	0.346001	0.990181
CD4+ Tfh	SMC5	0.270757	0.344122	0.60944
Matrix CAFs	TCIRG1	0.40326	0.349851	0.999515
CD4+ Stressed	EAF2	0.260608	0.344124	0.561944
STS Proangiogenic	LINC00847	0.967734	0.346011	0.999994
CD4+ Tregs	PITPNM2	0.285322	0.344128	0.689717
CD4+ Tn	ARL4A	0.257349	0.34413	0.72692
CD4+ Tfh	ZNF234	0.278691	0.344131	0.60944
CD4+ Tfh	NANOS1	0.372445	0.344132	0.60944
CD4+ Tregs	TTC3	0.240876	0.344132	0.689717
Proinflammatory PMNs	AP000943.2	0.48156	0.344403	0.626464
CD4+ Tn	SNHG1	0.255071	0.34414	0.72692
M2 TREM2+ SPP1+	MXRA8	0.447988	0.344407	0.741827
Pericytes	SGIP1	0.633919	0.348863	0.99256
CD8+ ISG	C5orf63	0.415978	0.344148	0.590298
CD4+ T memory	CTU1	0.34701	0.344149	0.765272
STS CTA high	ARAP1	0.602213	0.346036	0.86715
DCs CD1c+	SFT2D2	0.269213	0.344429	0.957384
Proinflammatory PMNs	P3H4	0.519661	0.344433	0.626464
Arterial Endothelial Cells	STARD4	0.523962	0.348899	0.999833
DCs AREG+	AC093535.1	0.509138	0.344445	0.702207
STS Proangiogenic	AC008440.1	1.40035	0.346072	0.999994
STS Mesenchymal-like Contactin+	TK1	1.64535	0.346072	0.792124
CD8+ Stressed	LINC00662	0.228155	0.3442	0.637689
NK cells CD56 low	MKRN1	0.240488	0.3442	0.787264
Inflammatory Monocytes	OGA	0.292495	0.344465	0.636459
STS CTA high	AZIN1	0.436073	0.346088	0.86715
CD8+ ISG	AL450992.3	0.396813	0.344209	0.590298
CD4+ Th17	DUSP10	0.261056	0.344211	0.688407
STS Epithelial-like	GANAB	0.253043	0.346097	0.579835
NK cells CD56 low	DRAM1	0.276829	0.344216	0.787264
STS CTA high	TNNC2	0.91654	0.346101	0.86715
CD8+ ISG	ACOXL	0.383412	0.344224	0.590298
Capillary Venous Endothelial Cells	RPL8	0.216947	0.348945	0.555619
Matrix CAFs	SH3KBP1	0.288338	0.349953	0.999515
CD4+ Activated	ENKD1	0.387109	0.344229	0.764195
STS Myofibroblastic	TNFSF15	1.01751	0.346115	0.990181
CD8+ Exhausted	NFYB	0.259323	0.344243	0.488616
CD4+ Th17	COX8A	0.245862	0.344249	0.688407
CD8+ Activated	DIS3L2	0.249989	0.344251	0.56427
STS Immunomodulatory	VSTM4	0.736406	0.346136	0.999998
Pericytes	CXXC4-AS1	0.953533	0.348972	0.99256
STS Myofibroblastic	SLC35F6	0.445272	0.346143	0.990181
Matrix CAFs	VPS39	0.375127	0.349985	0.999515
CD8+ Exhausted	MRPL23	0.361536	0.344273	0.488616
STS Mesenchymal-like ECM Remodeling	DYM	0.400464	0.34616	0.726422
STS Mesenchymal-like Contactin+	COL4A3	1.47784	0.346161	0.792124
STS Mesenchymal-like Contactin+	MAP1LC3B	0.446462	0.346165	0.792124
STS Mesenchymal-like ECM Remodeling	TMEM183A	0.308409	0.346165	0.726422
Immunoregulatroy PMNs	VCPIP1	0.251611	0.344552	0.506736
NK cells CD56 high	GABARAP	0.257658	0.344297	0.583135
CD4+ Stressed	PRDM8	0.385507	0.344298	0.562167
STS Immunomodulatory	AL162464.1	0.973556	0.346185	0.999998
NK cells CD56 low	AL355377.3	0.358054	0.344309	0.787264
JAK2_high_STS	GPBP1	0.625363	0.346193	0.999869
Arterial Endothelial Cells	YIF1B	0.40164	0.349029	0.999833
CD8+ Stressed	HNRNPL	0.254585	0.344313	0.637821
Matrix CAFs	SPNS1	0.386627	0.350038	0.999515
JAK2_high_STS	DAPP1	4.23789	0.346198	0.999869
STS Mesenchymal-like Contactin+	NDRG4	1.22855	0.346199	0.792124
NA	LTBP4	0.403339	0.344581	0.512932
DCs AREG+	SLC6A8	0.415918	0.344582	0.702207
CD36+ CAFs	ERBIN	0.340172	0.350047	0.992363
STS Mesenchymal-like Undiff.	TMEM67	0.375154	0.346216	0.729621
Mastocytes	RFC3	0.379711	0.344597	0.770275
CD4+ T memory	PIK3CD	0.291505	0.344335	0.765272
CD4+ Stressed	GSDMD	0.252956	0.344337	0.562171
STS Mesenchymal-like Contactin+	MAP1S	0.615622	0.346225	0.792124
JAK2_high_STS	AC009480.1	4.28063	0.346227	0.999869
CD4+ Tfh	MEF2C-AS1	0.570351	0.344346	0.609618
DCs AREG+	BCR	0.341499	0.344614	0.702207
CD4+ Tregs	PRUNE1	0.238538	0.344352	0.689809
Mastocytes	FAM162A	0.288525	0.344617	0.770275
STS Proangiogenic	C20orf96	0.798235	0.346241	0.999994
STS Proangiogenic	CACNB3	0.916608	0.346249	0.999994
Monocytes EREG+	PTPN11	0.228992	0.344629	0.929151
Proinflammatory PMNs	NDOR1	0.423468	0.344631	0.626617
CD4+ T memory	AC124016.1	0.248814	0.344368	0.765272
Tip Endothelial Cells	MRPL27	0.399003	0.349092	0.993277
CD8+ Activated	Z99127.4	0.233656	0.344378	0.564296
Inflammatory Monocytes	TRIM36	0.382217	0.344642	0.636459
STS Mesenchymal-like Undiff.	ASMTL-AS1	0.578311	0.346263	0.72963
NK cells CD56 high	EIF2AK1	0.219334	0.344384	0.583135
Monocytes EREG+	TIMM23B	0.404695	0.344653	0.929151
Tip Endothelial Cells	SEC14L2	0.953308	0.349107	0.993277
Pericytes	SACS	0.398366	0.349108	0.99256
STS Mesenchymal-like Contactin+	CHST10	0.870344	0.346275	0.792124
CD4+ Tn	GGNBP2	0.213558	0.344395	0.727057
CD4+ Tn	ADAR	0.230002	0.344399	0.727057
STS Mesenchymal-like Contactin+	SLC30A9	0.265308	0.346285	0.792124
M2 TREM2+ SPP1+	SOX12	0.46858	0.344666	0.742154
NK cells CD56 low	ST5	0.377922	0.344404	0.787264
CD4+ Tfh	TNIP1	0.246352	0.344412	0.609618
STS CTA high	TATDN2	0.580272	0.346296	0.867427
STS Myofibroblastic	KCNMB4	0.573612	0.346297	0.990181
Immunoregulatroy PMNs	ZNF577	0.320287	0.344679	0.506877
STS Mesenchymal-like Contactin+	AC003991.1	1.66124	0.346301	0.792124
DCs AREG+	SCRN2	0.376745	0.344684	0.702207
Tip Endothelial Cells	PTCD3	0.367425	0.349153	0.993277
Monocytes EREG+	CLDND2	0.48796	0.344709	0.929151
Monocytes EREG+	AC026461.3	0.480041	0.344724	0.929151
CD4+ Stressed	ZNRF1	0.308316	0.344463	0.562316
DCs AREG+	FBXW11	0.291761	0.344727	0.702207
M2 TREM2+ SPP1+	SORT1	0.284273	0.344732	0.742154
Tip Endothelial Cells	LINC01197	0.497487	0.349186	0.993277
STS Mesenchymal-like Contactin+	AC104211.1	1.33797	0.34636	0.792124
Macro SELENOP+ SLC40A1+	DSTYK	0.276367	0.344746	0.52385
STS Immunomodulatory	AC091057.3	0.971015	0.346367	0.999998
JAK2_high_STS	AC092546.1	4.2889	0.346371	0.999869
STS Epithelial-like	TIMM22	0.427198	0.346374	0.580117
CD4+ Tfh	U2AF1	0.359767	0.344494	0.609618
M2 TREM2+ SPP1+	PRADC1	0.326907	0.34476	0.742154
DCs AREG+	AL589745.1	0.520547	0.344761	0.702207
Mastocytes	AC073896.2	0.402542	0.344761	0.770275
STS Mesenchymal-like Undiff.	CAV1	0.577449	0.346384	0.729797
NK cells CD56 low	GALNT13	0.53491	0.344509	0.787264
Pericytes	AL078590.2	0.676284	0.34923	0.99256
Capillary Venous Endothelial Cells	FKBP3	0.298006	0.349231	0.556012
Immunoregulatroy PMNs	HNRNPL	0.219692	0.34478	0.506901
Pericytes	AC026894.1	0.970533	0.349234	0.99256
CD4+ Tfh	BOLA2B	0.437772	0.344519	0.609618
Macro SELENOP+ SLC40A1+	RRP15	0.269679	0.344787	0.523863
CD4+ T memory	LSM7	0.233686	0.344527	0.765272
JAK2_high_STS	VPS16	1.38791	0.346415	0.999869
CD8+ Activated	AC108863.2	0.226962	0.344532	0.564338
STS Myofibroblastic	PLAT	0.446455	0.346417	0.990181
CD8+ Activated	CKS1B	0.256915	0.344542	0.564338
CD8+ GZMK+ Tm	MRPL21	0.228198	0.344549	0.595487
Immunoregulatroy PMNs	CAPZB	0.232272	0.344819	0.506901
CD8+ ISG	ABHD17C	0.382635	0.344558	0.590738
Proinflammatory PMNs	SESN2	0.288411	0.344832	0.626666
M2 TREM2+ SPP1+	AP001021.3	0.490079	0.344832	0.742154
Monocytes EREG+	CSAG1	0.501388	0.344832	0.929151
M2 TREM2+ SPP1+	RASSF1-AS1	0.482161	0.344834	0.742154
Proinflammatory PMNs	KIFC2	0.37739	0.344835	0.626666
Arterial Endothelial Cells	ZNF26	0.390862	0.349289	0.999833
NK cells CD56 low	NUBPL	0.333304	0.344581	0.787264
Tip Endothelial Cells	AC008440.1	0.900567	0.349299	0.993277
Mastocytes	KIAA1324L	0.434403	0.344847	0.770275
DCs AREG+	RGS17	0.559399	0.344847	0.702207
CD4+ Tn	PRPS2	0.214979	0.344589	0.727057
STS Myofibroblastic	C6orf201	0.985419	0.346476	0.990181
STS Epithelial-like	MTDH	0.232305	0.346478	0.580191
Inflammatory Monocytes	TMEM158	0.3491	0.344865	0.636459
JAK2_high_STS	IGKJ3	4.30122	0.346486	0.999869
STS CTA high	AL513550.1	0.699844	0.346488	0.867782
DCs AREG+	HYOU1	0.301802	0.344871	0.702207
CD4+ Th17	POLR2J	0.249206	0.34461	0.688477
CD4+ Tfh	ZEB1-AS1	0.302988	0.344613	0.609618
Proinflammatory PMNs	LINC02773	0.506115	0.34488	0.626666
Tip Endothelial Cells	ENTPD4	0.377932	0.349333	0.993277
DCs AREG+	CFI	0.515038	0.344882	0.702207
JAK2_high_STS	OSM	4.27451	0.346504	0.999869
Capillary Venous Endothelial Cells	MAP3K14	0.3854	0.349336	0.556116
STS Myofibroblastic	FAM50A	0.245834	0.346506	0.990181
Tip Endothelial Cells	AC079336.4	0.924333	0.349337	0.993277
DCs AREG+	AC139099.2	0.434007	0.344886	0.702207
Tip Endothelial Cells	C1QTNF3	0.604318	0.349346	0.993277
CD4+ Stressed	AC009041.1	0.57286	0.344637	0.56252
Monocytes EREG+	WNT5A	0.483336	0.344902	0.929151
Matrix CAFs	AL031595.2	0.929803	0.350363	0.999515
CD4+ Th17	CLEC2B	0.248693	0.344643	0.688477
Mastocytes	ANKRD39	0.330087	0.344906	0.770275
CD4+ Tfh	AC020651.2	0.466141	0.344645	0.609618
CD8+ Early Activation	ADCY9	0.305219	0.344652	0.677188
STS Mesenchymal-like Contactin+	PKP4	0.592418	0.346535	0.792124
STS Mesenchymal-like Undiff.	PLCB4	0.906909	0.346536	0.729847
Monocytes EREG+	NSF	0.220001	0.344922	0.929151
NK cells CD56 low	DNAH14	0.316008	0.344661	0.787264
Arterial Endothelial Cells	MTFP1	0.367638	0.349376	0.999833
Monocytes EREG+	MIER2	0.332996	0.344934	0.929151
CD4+ Stressed	AL020995.1	0.307936	0.344672	0.56252
CD4+ Tfh	AL590764.1	0.306762	0.344673	0.609618
STS Mesenchymal-like ECM Remodeling	SAMD1	0.308083	0.34657	0.726809
NA	GNG4	0.634099	0.34495	0.51328
Immunoregulatroy PMNs	MOB1B	0.288869	0.344952	0.507051
NK cells CD56 low	CD34	0.584238	0.344693	0.787264
JAK2_high_STS	MGAT3	4.17641	0.346575	0.999869
CD4+ Tregs	GDI1	0.241976	0.344695	0.689809
Pericytes	ZNF45	0.534271	0.349409	0.99256
CD4+ Th17	GUCD1	0.21848	0.344697	0.688477
Vascular CAFs	ZNF766	0.385104	0.350417	0.961439
CD4+ Stressed	TIAM1	0.338776	0.344699	0.56252
STS Mesenchymal-like Contactin+	ARMC2	0.759426	0.346582	0.792124
Granulocytes_NIBAN1_TXNIPhi	TNKS1BP1	0.494782	0.344963	0.550124
Proinflammatory PMNs	AC110611.2	0.489901	0.344964	0.626733
Inflammatory Monocytes	OCRL	0.30736	0.344964	0.636477
JAK2_high_STS	UBTD1	1.31467	0.346585	0.999869
Pericytes	RBP4	1.0278	0.349418	0.99256
Granulocytes_NIBAN1_TXNIPhi	INTS6-AS1	0.451594	0.344972	0.550124
Tip Endothelial Cells	MFSD8	0.357535	0.349424	0.993277
Tip Endothelial Cells	FAM66C	0.536527	0.349433	0.993277
STS Mesenchymal-like Contactin+	ZNF648	1.119	0.346622	0.792124
CD8+ Exhausted	THRA	0.33434	0.344739	0.489187
Macro SELENOP+ SLC40A1+	ERCC3	0.264483	0.345011	0.524042
M2 TREM2+ SPP1+	LINC00880	0.478551	0.345011	0.742278
STS CTA high	SHBG	1.20028	0.346632	0.868017
NA	AC009522.1	0.646558	0.345017	0.51328
CD4+ Tfh	ADAMTSL4	0.421598	0.344757	0.609695
CD4+ Stressed	WIPI1	0.283391	0.344758	0.562538
M2 TREM2+ SPP1+	FBXL14	0.437799	0.345025	0.742278
Macro SELENOP+ SLC40A1+	SLC30A1	0.256556	0.345033	0.524042
CD8+ Exhausted	SEC14L2	0.316397	0.344778	0.489196
STS Epithelial-like	TIMP4	1.36781	0.346668	0.580454
CD4+ T memory	FOXN2	0.295485	0.344787	0.765272
M2 APOC1+ APOE+	APP	0.30549	0.345052	0.672418
STS Myofibroblastic	UAP1L1	1.06459	0.346671	0.990181
NK cells CD56 low	SLC12A7	0.411546	0.344792	0.787264
STS Proangiogenic	FLNC-AS1	1.22255	0.346682	0.999994
JAK2_high_STS	CCSER1	3.79692	0.34669	0.999869
Pericytes	MX2	0.759797	0.349526	0.99256
Mastocytes	AL136298.1	0.46978	0.345081	0.770491
STS Immunomodulatory	ITPRIPL2	0.347709	0.346711	0.999998
CD4+ Tn	MTHFD1L	0.295066	0.344829	0.727057
CD4+ Activated	HMGN4	0.201585	0.34483	0.76522
CD8+ Activated	CBL	0.250421	0.34483	0.564561
M2 TREM2+ SPP1+	AL121852.1	0.482272	0.345095	0.742323
CD4+ Stressed	RPL34	0.276611	0.344832	0.562538
Arterial Endothelial Cells	LRRC36	1.04734	0.349551	0.999833
Immunoregulatroy PMNs	DDX21	0.257861	0.345105	0.50723
Arterial Endothelial Cells	EHD2	0.33774	0.349566	0.999833
Inflammatory Monocytes	GLRX	0.275844	0.34512	0.636477
CD8+ GZMK+ Tm	ZFAND5	0.25045	0.344859	0.595818
NA	C19orf25	0.320864	0.345125	0.51328
Tip Endothelial Cells	VASH2	0.913296	0.349574	0.993277
Tip Endothelial Cells	AC100763.1	0.913296	0.349574	0.993277
NK cells CD56 high	CCDC62	0.278211	0.344872	0.583842
NK cells CD56 low	ATP1B2	0.539015	0.344873	0.787264
M2 TREM2+ SPP1+	AP000688.1	0.470796	0.345137	0.742323
STS Immunomodulatory	NADK2	0.308247	0.346759	0.999998
Mastocytes	CZIB	0.289722	0.345147	0.770534
STS Immunomodulatory	CLVS2	0.975899	0.346767	0.999998
Monocytes EREG+	STIL	0.423375	0.345148	0.929151
STS Mesenchymal-like Undiff.	IFITM3	0.568703	0.346767	0.730003
Monocytes EREG+	MPHOSPH10	0.244737	0.345151	0.929151
CD4+ Stressed	C12orf57	0.274908	0.344889	0.562538
NA	TENM4	0.598192	0.345154	0.51328
Vascular CAFs	AP5M1	0.30453	0.350609	0.961439
CD4+ Stressed	AC011246.1	0.367569	0.344894	0.562538
STS Immunomodulatory	SS18	0.18383	0.346777	0.999998
Granulocytes_NIBAN1_TXNIPhi	LINC02422	0.712071	0.345158	0.550279
Inflammatory Monocytes	MET	0.428659	0.345161	0.636477
CD4+ Tn	PDE8B	0.370617	0.344907	0.727057
NA	AC020913.1	0.612104	0.34517	0.51328
Granulocytes_NIBAN1_TXNIPhi	POLDIP3	0.298885	0.34517	0.550279
CD4+ Tregs	FAM210B	0.256538	0.344908	0.689809
STS CTA high	TMEM143	0.824045	0.346792	0.868051
Arterial Endothelial Cells	AC092296.2	0.65252	0.349623	0.999833
NK cells CD56 high	ATG5	0.20493	0.344913	0.583847
STS Immunomodulatory	CCDC146	0.529199	0.346799	0.999998
Proinflammatory PMNs	TAB2	0.365458	0.345194	0.627012
JAK2_high_STS	UGT3A2	3.94179	0.346815	0.999869
NK cells CD56 low	KTN1-AS1	0.370642	0.344935	0.787264
CD4+ Th17	BMS1	0.227097	0.344936	0.688477
CD4+ Tfh	SFR1	0.376319	0.344937	0.609943
DCs CD1c+	ACOT13	0.240225	0.3452	0.957384
DCs AREG+	RPS6KA3	0.279183	0.345211	0.702527
CD8+ Stressed	LINC01841	0.283321	0.34495	0.638534
JAK2_high_STS	AC124290.1	4.20707	0.346832	0.999869
CD8+ Activated	ERBIN	0.259932	0.344956	0.564642
CD4+ Th17	ANO6	0.268872	0.344965	0.688477
M2 TREM2+ SPP1+	NAE1	0.310788	0.345236	0.742394
Vascular CAFs	ING1	0.361796	0.35069	0.961439
CD8+ Activated	ARHGAP26-AS1	0.329289	0.344978	0.564642
CD4+ Activated	AC105020.6	0.362265	0.344982	0.765408
STS Epithelial-like	ZNF302	0.310983	0.346866	0.580679
CD36+ CAFs	NDUFB4	0.213388	0.350706	0.992363
Immunoregulatroy PMNs	MNDA	0.377989	0.345252	0.507354
Pericytes	AC023590.1	0.993035	0.349704	0.99256
CD4+ Th17	PDK3	0.209461	0.345	0.688477
M2 TREM2+ SPP1+	CHRNA5	0.473677	0.345269	0.742394
NA	AL353135.2	0.485853	0.345273	0.513387
CD4+ T memory	H2AFJ	0.265328	0.345012	0.765272
Macro SELENOP+ SLC40A1+	MFF	0.261976	0.345275	0.524263
Immunoregulatroy PMNs	PARP6	0.263046	0.345278	0.507354
CD4+ Th17	MT-ND2	0.237851	0.345021	0.688477
JAK2_high_STS	AMACR	1.1215	0.346903	0.999869
Monocytes EREG+	RBPMS	0.403943	0.345287	0.929151
CD8+ ISG	DNAJC11	0.28748	0.345025	0.591106
Tip Endothelial Cells	EMID1	0.808201	0.349737	0.993277
DCs AREG+	HOXA5	0.45017	0.345293	0.702527
Immunoregulatroy PMNs	ANKRD13C	0.286562	0.345297	0.507354
CD8+ GZMK+ Tm	UBQLN1	0.225012	0.345035	0.59597
Tip Endothelial Cells	SS18L2	0.434301	0.349746	0.993277
Proinflammatory PMNs	AC009812.3	0.503777	0.345302	0.627068
NK cells CD56 low	SLC12A5	0.52326	0.34504	0.787264
CD4+ Tregs	USO1	0.215822	0.345041	0.689809
DCs AREG+	AC018638.7	0.501908	0.345307	0.702527
CD8+ ISG	SERPINF1	0.503739	0.345045	0.591106
Matrix CAFs	CWF19L1	0.369824	0.350761	0.999515
STS Proangiogenic	RSL1D1	0.404839	0.346927	0.999994
Vascular CAFs	B4GALT3	0.52394	0.350763	0.961439
NK cells CD56 low	MATN1	0.533475	0.345048	0.787264
STS CTA high	RNF5	0.56526	0.346931	0.868256
Immunoregulatroy PMNs	INTS12	0.29101	0.345314	0.507354
CD4+ Tfh	PRAM1	0.560591	0.345052	0.609976
Capillary Venous Endothelial Cells	STAG1	0.386818	0.349762	0.556667
STS Epithelial-like	AAAS	0.266342	0.346938	0.580679
NK cells CD56 high	TUBA1B	0.251292	0.345061	0.583901
CD4+ Stressed	ARL3	0.250854	0.345061	0.562628
Granulocytes_NIBAN1_TXNIPhi	MYPOP	0.472077	0.345329	0.550425
Mastocytes	APOLD1	0.392883	0.345329	0.770781
CD4+ Tfh	B3GNT2	0.252798	0.34507	0.609976
CD8+ Activated	TIMM29	0.230996	0.345071	0.564642
NA	AL354740.1	0.385939	0.345342	0.513414
CD4+ T memory	MAD1L1	0.223853	0.345081	0.765272
CD4+ Tn	ACACB	0.251776	0.345084	0.727057
JAK2_high_STS	RFPL4AL1	3.99386	0.346965	0.999869
STS Myofibroblastic	TMEM241	0.491399	0.346967	0.990181
NK cells CD56 low	AMFR	0.263276	0.345087	0.787264
JAK2_high_STS	LINC02845	4.0415	0.346971	0.999869
STS Immunomodulatory	MRPS9	0.26088	0.346971	0.999998
NA	ZNF783	0.435928	0.345355	0.513414
STS CTA high	AL022238.2	1.5491	0.34698	0.868256
CD8+ GZMK+ Tm	CCS	0.230639	0.345103	0.59597
Monocytes EREG+	IRAK1	0.302458	0.345367	0.929151
STS Proangiogenic	PIGG	0.375783	0.346987	0.999994
NK cells CD56 low	AC004816.1	0.485534	0.345112	0.787264
STS Proangiogenic	GIPC1	0.671443	0.346993	0.999994
Matrix CAFs	AKR1E2	0.980079	0.350828	0.999515
CD4+ Th17	MEI1	0.241313	0.345117	0.688477
CD8+ Early Activation	CIAO1	0.242478	0.345118	0.677239
Inflammatory Monocytes	WRAP53	0.325836	0.345396	0.636478
DCs AREG+	NFYB	0.291709	0.345396	0.702527
JAK2_high_STS	AC097467.3	4.01727	0.347016	0.999869
M2 TREM2+ SPP1+	AL158071.3	0.445352	0.345397	0.742394
CD4+ T memory	ATP6V0A1	0.340347	0.345139	0.765272
STS Mesenchymal-like Undiff.	SNU13	0.285448	0.34702	0.730243
CD4+ T memory	MOV10	0.254066	0.345142	0.765272
CD4+ Activated	BEX4	0.240454	0.345149	0.765408
Capillary Venous Endothelial Cells	PIAS1	0.326264	0.349858	0.556695
NK cells CD56 high	SMYD2	0.234668	0.345158	0.584001
Matrix CAFs	ZNF521	0.618645	0.350883	0.999515
STS Immunomodulatory	LCAT	0.546624	0.34705	0.999998
Monocytes EREG+	RALY	0.214268	0.345435	0.929151
CD8+ Activated	DDX59	0.230933	0.345172	0.564735
Vascular CAFs	TMEM204	0.48748	0.350889	0.961439
STS Mesenchymal-like Contactin+	SSH3	0.719338	0.347059	0.792124
CD4+ Activated	AC067751.1	0.520076	0.34518	0.765408
STS CTA high	XPR1	0.811665	0.347062	0.868286
STS Mesenchymal-like Contactin+	HIGD2A	0.447197	0.347063	0.792124
STS Myofibroblastic	AC002558.3	0.946501	0.347074	0.990181
CD4+ Stressed	CLIC4	0.350756	0.3452	0.562734
CD8+ ISG	LUM	0.551142	0.345201	0.591306
Matrix CAFs	PTK2B	0.993478	0.350916	0.999515
M2 APOC1+ APOE+	SMIM15	0.251708	0.345465	0.672418
CD4+ Activated	POLRMT	0.358948	0.345208	0.765408
STS Immunomodulatory	HLA-DPB1	0.500036	0.347088	0.999998
DCs AREG+	ALDH1B1	0.440316	0.345474	0.702527
NK cells CD56 low	RNF128	0.54051	0.345211	0.787264
STS CTA high	AC022915.2	1.85015	0.347093	0.868286
STS Immunomodulatory	KIAA1217	0.389304	0.347095	0.999998
M2 APOC1+ APOE+	CMBL	0.37108	0.345478	0.672418
CD4+ Tfh	RGPD8	0.406687	0.345218	0.610147
Granulocytes_NIBAN1_TXNIPhi	RUNX2	0.451644	0.345484	0.550512
STS Mesenchymal-like Undiff.	GABBR1	0.762931	0.347103	0.730284
M2 TREM2+ SPP1+	ABCA1	0.393427	0.345486	0.742394
Matrix CAFs	RAB27A	0.399195	0.35094	0.999515
Macro SELENOP+ SLC40A1+	RSAD2	0.478296	0.345489	0.52454
STS Mesenchymal-like Contactin+	S100A12	1.11566	0.347111	0.792124
STS Mesenchymal-like ECM Remodeling	ZNF43	0.821463	0.347113	0.727352
STS Mesenchymal-like Contactin+	STXBP5-AS1	1.08689	0.347114	0.792124
CD8+ GZMK+ Tm	EXOSC3	0.237354	0.345236	0.596006
STS Mesenchymal-like Contactin+	CPNE8	0.523816	0.347121	0.792124
CD4+ Tn	EHD1	0.219197	0.345241	0.727186
STS Mesenchymal-like ECM Remodeling	SLC25A32	0.253435	0.347124	0.727352
STS Mesenchymal-like Contactin+	RAMAC	0.684604	0.347126	0.792124
NK cells CD56 high	ADA	0.229104	0.345247	0.584055
Proinflammatory PMNs	AC016831.5	0.272932	0.34551	0.627308
Pericytes	EIF3J-DT	0.41164	0.349959	0.99256
CD4+ Tfh	AC020765.2	0.406915	0.345253	0.610147
STS Myofibroblastic	CGREF1	1.12909	0.347133	0.990181
M2 TREM2+ SPP1+	PCBP2	0.223013	0.345519	0.742394
NK cells CD56 low	RIPK3	0.3515	0.345258	0.787264
Capillary Venous Endothelial Cells	USP49	0.409232	0.349967	0.556789
Arterial Endothelial Cells	TRAPPC8	0.433797	0.349969	0.999833
Granulocytes_NIBAN1_TXNIPhi	DVL1	0.416338	0.345525	0.550522
STS Mesenchymal-like Contactin+	ARHGAP42	0.57985	0.347154	0.792124
CD8+ ISG	CYB5D1	0.394826	0.345277	0.591336
M2 TREM2+ SPP1+	DALRD3	0.307442	0.34554	0.742394
STS Mesenchymal-like Contactin+	ASH1L-AS1	0.758495	0.347163	0.792124
NK cells CD56 low	UBAP2L	0.214458	0.345294	0.787264
Pericytes	AC021054.1	0.726572	0.350002	0.99256
NA	LINC01943	0.514022	0.345559	0.513671
CD8+ Exhausted	LSAMP	0.597563	0.345299	0.489803
DCs AREG+	AP000317.1	0.500036	0.345562	0.702527
STS Immunomodulatory	TNN	0.942501	0.347185	0.999998
M2 TREM2+ SPP1+	TMEM39B	0.308576	0.34557	0.742394
NK cells CD56 low	TVP23B	0.252412	0.345312	0.787264
Vascular CAFs	LAMA4	0.520365	0.351025	0.961439
STS Mesenchymal-like Undiff.	COTL1	0.402348	0.347192	0.730284
DCs AREG+	HOXA3	0.504105	0.345575	0.702527
CD8+ Early Activation	SLC16A7	0.254199	0.345315	0.677277
CD8+ ISG	RCBTB1	0.316216	0.345317	0.591336
Mastocytes	OTUD3	0.359233	0.345581	0.771187
STS Myofibroblastic	RUNX1	0.405949	0.347199	0.990181
CD4+ Activated	AC008696.2	0.519214	0.345319	0.765408
STS Mesenchymal-like ECM Remodeling	ACADSB	0.352521	0.347199	0.727409
JAK2_high_STS	NCK2	1.07232	0.347201	0.999869
CD4+ Stressed	AC138627.1	0.39632	0.345325	0.562737
Capillary Venous Endothelial Cells	TRIM44	0.332091	0.350038	0.556792
CD8+ ISG	FLACC1	0.341467	0.345335	0.591336
CD4+ Stressed	AL121603.2	0.375302	0.345339	0.562737
Inflammatory Monocytes	SMCO4	0.27171	0.345607	0.636485
DCs CD1c+	UAP1	0.288815	0.345608	0.957384
Pericytes	PABPC3	0.957648	0.350054	0.99256
Pericytes	AC006581.2	0.957648	0.350054	0.99256
DCs AREG+	ST20-AS1	0.51607	0.345615	0.702527
NK cells CD56 low	TTC24	0.376892	0.345353	0.787264
CD4+ Activated	NECTIN3	0.259757	0.345356	0.765408
CD4+ T memory	C12orf49	0.219875	0.345365	0.765272
CD4+ Stressed	CCR10	0.559098	0.345367	0.562737
CD8+ Activated	EEF1G	0.2103	0.345369	0.564913
STS Proangiogenic	RNASET2	0.83473	0.347249	0.999994
STS Immunomodulatory	AC132938.6	0.984133	0.34725	0.999998
DCs AREG+	FZD2	0.338068	0.345633	0.702527
Immunoregulatroy PMNs	CLN3	0.304451	0.345636	0.507676
CD8+ ISG	TTYH2	0.405278	0.345373	0.591336
STS Epithelial-like	NUDT3	0.283696	0.347267	0.581118
Vascular CAFs	MPHOSPH9	0.364983	0.351106	0.961439
CD4+ Activated	ZBED2	0.388124	0.345402	0.765408
M2 TREM2+ SPP1+	AP000766.1	0.451168	0.345668	0.742394
STS CTA high	POM121	0.589123	0.347287	0.868427
M2 TREM2+ SPP1+	MAFB	0.412742	0.34567	0.742394
NK cells CD56 high	TYK2	0.219688	0.34541	0.584168
STS Immunomodulatory	DMAP1	0.351884	0.347292	0.999998
STS Proangiogenic	TENT4A	0.76583	0.347292	0.999994
Arterial Endothelial Cells	HIP1	0.27096	0.350119	0.999833
JAK2_high_STS	AC068633.1	4.16075	0.347293	0.999869
CD8+ Activated	AL121839.2	0.266583	0.345423	0.564913
CD4+ Th17	MT-ND3	0.243884	0.345423	0.688477
Granulocytes_NIBAN1_TXNIPhi	FSTL1	0.494489	0.345686	0.550671
Capillary Venous Endothelial Cells	PPM1D	0.324982	0.350132	0.556879
CD4+ Tfh	PLCH1	0.57365	0.345427	0.610179
STS Immunomodulatory	AC006504.1	0.970505	0.347308	0.999998
Immunoregulatroy PMNs	MEFV	0.414249	0.345693	0.507683
STS Mesenchymal-like Contactin+	CHTF18	1.21315	0.347311	0.792124
CD8+ Exhausted	HTRA1	0.496489	0.345433	0.48989
Proinflammatory PMNs	AL133480.1	0.475402	0.345697	0.627463
STS Mesenchymal-like ECM Remodeling	PYGO1	0.581749	0.34732	0.727409
CD4+ Activated	LINC01353	0.401472	0.345447	0.765408
CD4+ Tfh	AC069431.1	0.397482	0.345449	0.610179
Mastocytes	PFKM	0.457352	0.345711	0.771373
CD4+ Th17	UQCRC2	0.227178	0.34545	0.688477
NA	AMY2B	0.50118	0.345714	0.513704
M2 APOC1+ APOE+	MYL6	0.281672	0.345719	0.672429
STS Mesenchymal-like Contactin+	CCRL2	1.11488	0.34734	0.792124
STS Mesenchymal-like Contactin+	VNN2	1.11488	0.34734	0.792124
CD8+ Exhausted	ZNF318	0.381977	0.34546	0.48989
STS Mesenchymal-like Contactin+	FGF5	1.24753	0.347341	0.792124
M2 TREM2+ SPP1+	LINC00658	0.521273	0.345732	0.742394
STS CTA high	C10orf143	0.952571	0.347351	0.868427
STS CTA high	MAST3	1.4266	0.347351	0.868427
Monocytes EREG+	AL163051.1	0.476696	0.345745	0.929151
CD36+ CAFs	PFDN5	0.295453	0.351193	0.992363
CD4+ Tfh	WDFY4	0.575561	0.345485	0.610179
Proinflammatory PMNs	AL450992.1	0.561134	0.34575	0.627463
CD8+ ISG	ZNF219	0.424557	0.345491	0.591471
CD8+ Stressed	SLC2A4RG	0.239521	0.345494	0.639076
M2 TREM2+ SPP1+	GDPD1	0.370518	0.345758	0.742394
CD4+ Tn	KPNB1	0.243768	0.345496	0.727259
DCs AREG+	UIMC1	0.315114	0.34576	0.70258
Matrix CAFs	C4orf19	0.965124	0.351215	0.999515
NA	RMI2	0.578938	0.345767	0.513704
NA	MIATNB	0.42741	0.34577	0.513704
DCs AREG+	AC008964.1	0.498444	0.34578	0.70258
CD4+ Stressed	CBR4	0.284495	0.345522	0.562781
CD4+ Stressed	LILRB1	0.553295	0.345524	0.562781
STS Proangiogenic	SPDYE5	1.18974	0.347406	0.999994
Inflammatory Monocytes	GK-IT1	0.440346	0.345796	0.636666
CD4+ Activated	AC080162.1	0.345116	0.345536	0.765408
Arterial Endothelial Cells	PPFIA1	0.369513	0.350241	0.999833
Capillary Venous Endothelial Cells	ZNF280D	0.312264	0.350246	0.556917
Capillary Venous Endothelial Cells	ARL6IP1	0.271795	0.350249	0.556917
STS Mesenchymal-like Contactin+	LINC01943	1.23782	0.347424	0.792124
CD4+ Tfh	CD34	0.625121	0.345547	0.610179
NA	METTL4	0.336077	0.345811	0.513718
CD4+ Tfh	HADHB	0.241671	0.345551	0.610179
Vascular CAFs	EXOC7	0.27343	0.351268	0.961439
CD8+ Early Activation	ARHGEF38	0.331155	0.345561	0.677585
STS Immunomodulatory	CD70	1.119	0.347441	0.999998
NK cells CD56 low	FAM106A	0.349141	0.345564	0.787264
DCs AREG+	AC079305.3	0.348984	0.345829	0.70258
Matrix CAFs	RAB4A	0.288148	0.351277	0.999515
CD8+ Activated	GZF1	0.27492	0.345567	0.565028
DCs AREG+	PPM1D	0.343342	0.345831	0.70258
STS Proangiogenic	MAP9	1.36592	0.347448	0.999994
M2 APOC1+ APOE+	TBX19	0.351522	0.345832	0.672452
Capillary Venous Endothelial Cells	HMGN1	0.202586	0.350275	0.556917
Vascular CAFs	ANKLE2	0.374557	0.351281	0.961439
JAK2_high_STS	MSI1	4.30279	0.347458	0.999869
CD4+ Activated	UBTD1	0.352676	0.345581	0.765408
CD8+ Exhausted	TP53INP1	0.327231	0.345582	0.490018
CD8+ ISG	TTC26	0.391736	0.345585	0.591509
CD4+ Th17	RNF103	0.224856	0.345585	0.688477
STS Myofibroblastic	NALCN	1.02105	0.347465	0.990181
STS Mesenchymal-like Undiff.	KDM4A	0.253488	0.347465	0.730284
CD8+ ISG	AL133405.2	0.459408	0.345591	0.591509
STS Myofibroblastic	NOL9	0.288457	0.347472	0.990181
M2 TREM2+ SPP1+	NINL	0.495659	0.345858	0.742394
NK cells CD56 low	ATG3	0.228305	0.345602	0.787264
M2 TREM2+ SPP1+	PHRF1	0.284761	0.345865	0.742394
CD4+ Tn	UBE3A	0.237044	0.34561	0.727259
CD4+ Stressed	RNF8	0.242096	0.345621	0.562877
CD8+ Exhausted	FKBP15	0.271093	0.345625	0.490033
Arterial Endothelial Cells	YKT6	0.31552	0.350332	0.999833
Matrix CAFs	CHST15	0.490182	0.351337	0.999515
NK cells CD56 low	ARHGEF33	0.536329	0.345629	0.787264
CD4+ Tregs	FNBP4	0.23564	0.345632	0.690293
CD4+ T memory	BORCS8	0.257761	0.345633	0.765272
STS Proangiogenic	PHB	0.624154	0.347513	0.999994
M2 TREM2+ SPP1+	CD300C	0.360212	0.345896	0.742394
STS Myofibroblastic	MTHFD1L	0.519792	0.347517	0.990181
STS Mesenchymal-like Undiff.	SMU1	0.257743	0.347523	0.730284
CD4+ Tregs	ADRM1	0.244543	0.345645	0.690293
DCs AREG+	IL2RG	0.371165	0.345909	0.702652
Granulocytes_NIBAN1_TXNIPhi	ZNF503	0.381464	0.345918	0.550881
STS Mesenchymal-like Undiff.	GLI3	0.397593	0.347536	0.730284
Tip Endothelial Cells	PRPF31	0.405593	0.350364	0.993277
CD4+ Activated	COX10	0.257734	0.345672	0.765489
Vascular CAFs	AC010618.3	0.59491	0.351381	0.961439
STS Proangiogenic	RPS13	0.509179	0.347553	0.999994
M2 APOC1+ APOE+	TMEM26	0.455486	0.345939	0.672452
Arterial Endothelial Cells	ZPR1	0.374518	0.350385	0.999833
CD4+ Tfh	LINC00342	0.238623	0.345688	0.610222
STS Myofibroblastic	SOCS4	0.252564	0.347569	0.990181
DCs CD1c+	LCMT1	0.268475	0.345957	0.957384
CD4+ Tn	GRPEL2-AS1	0.336657	0.345703	0.727259
CD4+ Tfh	KIAA1211L	0.547849	0.345711	0.610222
Proinflammatory PMNs	EVC2	0.510665	0.345977	0.627736
NK cells CD56 low	TBK1	0.217125	0.345729	0.787264
CD8+ Exhausted	ABCF2	0.255386	0.345731	0.490137
STS Myofibroblastic	AC105446.1	1.17211	0.34761	0.990181
STS Proangiogenic	TINF2	0.67566	0.347611	0.999994
STS Mesenchymal-like ECM Remodeling	CCDC102A	0.79653	0.347612	0.727731
STS Immunomodulatory	VPS9D1	0.363582	0.34762	0.999998
STS Epithelial-like	DNAAF2	0.258146	0.347624	0.581292
DCs AREG+	DHODH	0.421817	0.34601	0.70275
Vascular CAFs	MNAT1	0.365049	0.351457	0.961439
CD8+ Activated	MFNG	0.215902	0.345751	0.565253
M2 TREM2+ SPP1+	PDCD7	0.303088	0.346014	0.742549
CD8+ Early Activation	ANXA7	0.229779	0.345754	0.6776
JAK2_high_STS	SPINT1-AS1	4.30024	0.347636	0.999869
STS CTA high	SPOCK2	1.53461	0.347642	0.868984
NA	DDX51	0.404288	0.346029	0.513863
CD4+ Activated	SYNGR3	0.373066	0.345767	0.765489
CD4+ Stressed	TPK1	0.315309	0.345768	0.562998
CD8+ GZMK+ Tm	RAB2B	0.226422	0.345771	0.596581
Vascular CAFs	PKD1	0.314732	0.351485	0.961439
CD8+ Exhausted	ZNF26	0.274501	0.345786	0.490143
CD8+ Activated	HELLS	0.25071	0.345787	0.565253
Immunoregulatroy PMNs	RNF41	0.271715	0.346051	0.508026
CD8+ ISG	MAP1LC3B2	0.30552	0.345791	0.591688
Macro SELENOP+ SLC40A1+	JAK2	0.283101	0.346056	0.525304
Vascular CAFs	DNAAF2	0.338298	0.351502	0.961439
Vascular CAFs	RRM2B	0.337922	0.351504	0.961439
CD4+ Tfh	CIP2A	0.317795	0.345798	0.610256
CD8+ Exhausted	CERS6	0.402106	0.345799	0.490143
CD4+ T memory	CBY1	0.317047	0.345801	0.765272
CD4+ Activated	LINC00926	0.519446	0.345802	0.765489
STS Mesenchymal-like Undiff.	KIF27	0.27818	0.347688	0.730284
STS Mesenchymal-like Contactin+	ZNF606	0.605194	0.34769	0.792124
CD8+ Activated	MPDU1	0.217176	0.345816	0.565253
STS Immunomodulatory	AARS	0.30568	0.347695	0.999998
M2 APOC1+ APOE+	CLSTN1	0.289152	0.34608	0.672452
CD4+ Activated	ZNF682	0.25106	0.345818	0.765489
Granulocytes_NIBAN1_TXNIPhi	EHD2	0.504156	0.346083	0.551036
CD8+ GZMK+ Tm	RIOK2	0.23251	0.345823	0.596604
STS Mesenchymal-like Undiff.	NBPF11	0.316322	0.347702	0.730284
STS Myofibroblastic	ENPP2	1.10639	0.347709	0.990181
Pericytes	CBY1	0.395536	0.350534	0.99256
STS Proangiogenic	ART3	0.992943	0.347724	0.999994
Arterial Endothelial Cells	ENTPD3-AS1	0.38796	0.350552	0.999833
Inflammatory Monocytes	TSC22D3	0.396334	0.346117	0.636999
Pericytes	MTCP1	0.933286	0.350558	0.99256
Capillary Venous Endothelial Cells	RAB3GAP1	0.26392	0.350563	0.55711
STS Immunomodulatory	SOCS1	0.512244	0.347742	0.999998
STS Mesenchymal-like ECM Remodeling	SCRN3	0.231113	0.347742	0.727731
Mastocytes	BEX3	0.337437	0.346128	0.772032
Immunoregulatroy PMNs	BIRC3	0.377147	0.346129	0.508096
Matrix CAFs	HMGA2-AS1	0.875957	0.351581	0.999515
Proinflammatory PMNs	PRKX-AS1	0.511162	0.346141	0.627833
STS Proangiogenic	TNNT1	1.44021	0.347757	0.999994
CD8+ Exhausted	CCSER1	0.406223	0.34588	0.490211
DCs AREG+	BDNF-AS	0.448174	0.346148	0.70275
Mastocytes	CUBN	0.519033	0.346148	0.772032
NK cells CD56 low	SLC35C2	0.236323	0.345886	0.787264
STS Mesenchymal-like Undiff.	AC109466.1	0.988801	0.347765	0.730284
Capillary Venous Endothelial Cells	ATP6V0C	0.278722	0.350594	0.55711
NA	NCAPD2	0.427751	0.346162	0.514007
CD4+ Stressed	AC025442.2	0.300051	0.345905	0.563137
NK cells CD56 high	AL627171.2	0.402189	0.345906	0.584686
Tip Endothelial Cells	EI24	0.444253	0.350612	0.993277
Monocytes EREG+	TNFSF8	0.378876	0.346173	0.929151
STS Mesenchymal-like Contactin+	LINC02798	1.65121	0.347796	0.792124
CD4+ Tn	LINC00612	0.374097	0.34592	0.727259
Vascular CAFs	DCTPP1	0.366838	0.351632	0.961439
NK cells CD56 low	ZNF484	0.239102	0.345927	0.787264
STS CTA high	AC092153.1	1.47426	0.347805	0.868984
CD4+ Stressed	AC004556.3	0.610909	0.345928	0.563137
CD4+ Th17	C21orf91-OT1	0.276116	0.345929	0.688477
Inflammatory Monocytes	LSM7	0.264369	0.346196	0.636999
STS Immunomodulatory	TMEM53	0.533535	0.347812	0.999998
Vascular CAFs	YAE1	0.346387	0.35164	0.961439
JAK2_high_STS	AC090673.1	4.14755	0.347816	0.999869
DCs AREG+	RAVER1	0.330039	0.346201	0.70275
STS Mesenchymal-like Undiff.	NRIP1	0.33913	0.347821	0.730284
CD8+ Stressed	LTB4R	0.276933	0.345948	0.63976
DCs AREG+	AL590822.3	0.531676	0.346211	0.70275
STS Mesenchymal-like Contactin+	NOD1	0.811947	0.347829	0.792124
CD4+ Tn	FOXP1-AS1	0.353109	0.345952	0.727259
STS Epithelial-like	MAP4K3-DT	0.397102	0.34783	0.581528
STS Immunomodulatory	AC006333.2	0.593443	0.347831	0.999998
STS Mesenchymal-like ECM Remodeling	VPS29	0.296681	0.347842	0.727741
NK cells CD56 low	EFHC2	0.3819	0.345965	0.787264
Inflammatory Monocytes	CCR5	0.414709	0.346229	0.636999
STS CTA high	AC019171.1	1.42304	0.347845	0.868984
STS CTA high	ENTPD3-AS1	0.762683	0.347849	0.868984
CD4+ Tfh	PAGE5	0.534721	0.345973	0.610335
STS Myofibroblastic	CEP85L	0.390499	0.347851	0.990181
STS Mesenchymal-like ECM Remodeling	EPS15	0.281142	0.347859	0.727741
STS Myofibroblastic	AMT	0.932471	0.347869	0.990181
Proinflammatory PMNs	C12orf40	0.497185	0.346255	0.627863
STS Immunomodulatory	AC011726.2	0.96752	0.347871	0.999998
CD4+ Tfh	AC017104.1	0.510021	0.346001	0.610335
CD4+ Th17	URI1	0.233261	0.346002	0.688477
STS Proangiogenic	CLSTN1	0.472187	0.347881	0.999994
CD8+ Activated	RIN3	0.257535	0.346008	0.565396
STS Proangiogenic	MTF1	0.452489	0.347892	0.999994
M2 APOC1+ APOE+	SS18	0.254253	0.346279	0.672548
JAK2_high_STS	SGSM1	4.006	0.347899	0.999869
CD4+ Activated	DONSON	0.257343	0.346022	0.765523
STS Mesenchymal-like Undiff.	IER3	0.583143	0.347904	0.730284
Vascular CAFs	CMC2	0.452397	0.351733	0.961439
Capillary Venous Endothelial Cells	BAG3	0.262427	0.35073	0.55721
Immunoregulatroy PMNs	ZNF652	0.259752	0.346296	0.508135
CD8+ GZMK+ Tm	OIP5-AS1	0.223749	0.346039	0.596841
M2 TREM2+ SPP1+	FBLIM1	0.464111	0.346308	0.742879
STS CTA high	PIGA	0.866313	0.347925	0.868984
Immunoregulatroy PMNs	NT5DC1	0.274553	0.346323	0.508135
Arterial Endothelial Cells	FAM104B	0.400406	0.350761	0.999833
Monocytes EREG+	AP003717.4	0.44797	0.346325	0.929151
CD4+ Activated	CCNG1	0.237376	0.346071	0.765523
Capillary Venous Endothelial Cells	NNMT	0.470389	0.350776	0.55721
CD8+ ISG	HIST1H2BK	0.443181	0.346078	0.592052
Matrix CAFs	ADAL	0.414861	0.351784	0.999515
NK cells CD56 low	CENPBD1	0.400256	0.346081	0.787264
CD4+ Activated	CCDC77	0.290665	0.346082	0.765523
Tip Endothelial Cells	KDM5B	0.425072	0.350783	0.993277
DCs AREG+	AP000695.1	0.49281	0.346348	0.70275
Arterial Endothelial Cells	BEND7	0.346281	0.350785	0.999833
STS Immunomodulatory	PAN2	0.333363	0.347971	0.999998
NK cells CD56 low	SPC25	0.559715	0.346095	0.787264
Arterial Endothelial Cells	ELFN1	0.36458	0.350796	0.999833
CD4+ Tregs	COQ8A	0.260767	0.346102	0.690536
STS Mesenchymal-like ECM Remodeling	NOTCH3	0.634874	0.34798	0.727782
CD8+ ISG	SULT2B1	0.433704	0.346103	0.592052
CD8+ Early Activation	KLF3	0.266572	0.346108	0.677661
M2 TREM2+ SPP1+	GREB1L	0.456446	0.346373	0.742879
JAK2_high_STS	CCDC172	4.25508	0.347988	0.999869
DCs AREG+	AL118511.1	0.500961	0.346375	0.70275
Matrix CAFs	AC079921.1	0.953391	0.351824	0.999515
STS Mesenchymal-like Contactin+	TRPA1	1.00438	0.348	0.792124
STS Epithelial-like	IL6	0.79216	0.348003	0.581647
CD4+ Tregs	THUMPD2	0.246611	0.346126	0.690536
JAK2_high_STS	FLOT2	1.4945	0.348003	0.999869
STS Mesenchymal-like ECM Remodeling	GSTA4	0.322948	0.348006	0.727782
CD4+ Activated	AL590550.1	0.436009	0.346136	0.765523
Matrix CAFs	LY6E	0.626888	0.351838	0.999515
STS Mesenchymal-like Undiff.	LUM	0.952909	0.348015	0.730284
CD36+ CAFs	DGCR6L	0.368325	0.351841	0.992363
STS Epithelial-like	MFAP2	0.762392	0.348022	0.581647
CD4+ Tfh	MCM6	0.257894	0.346149	0.610525
STS CTA high	C4orf45	1.42309	0.34803	0.868984
DCs AREG+	AHNAK	0.307234	0.346416	0.70275
Tip Endothelial Cells	HELLS	0.298271	0.350864	0.993277
Pericytes	COX10-AS1	0.582905	0.350869	0.99256
Monocytes EREG+	POLR3G	0.401185	0.346433	0.929151
Immunoregulatroy PMNs	VPS41	0.233747	0.346434	0.508135
CD4+ T memory	CCNL2	0.226187	0.346176	0.765272
CD4+ Stressed	AL157395.1	0.378282	0.346178	0.563483
Arterial Endothelial Cells	IKZF2	0.800538	0.350876	0.999833
Granulocytes_NIBAN1_TXNIPhi	UBE2R2-AS1	0.53158	0.346446	0.551506
CD8+ Exhausted	RBM15B	0.306822	0.34619	0.490559
STS Immunomodulatory	AC022035.1	0.981904	0.348069	0.999998
Mastocytes	SCX	0.457279	0.346457	0.772416
CD4+ Activated	AZIN1-AS1	0.314176	0.346195	0.765544
NA	DGKG	0.457556	0.346461	0.514403
Pericytes	HSD17B10	0.41143	0.350898	0.99256
Mastocytes	CCL23	0.425742	0.346462	0.772416
Tip Endothelial Cells	CDC25B	0.449867	0.3509	0.993277
Proinflammatory PMNs	LINC01121	0.50522	0.346464	0.628033
M2 TREM2+ SPP1+	RPGRIP1	0.446284	0.346465	0.742879
Immunoregulatroy PMNs	RBBP6	0.271361	0.346466	0.508135
Proinflammatory PMNs	FKRP	0.349008	0.346471	0.628033
CD8+ Early Activation	SUPT3H	0.299049	0.346212	0.677661
STS Myofibroblastic	PLIN3	0.430816	0.348094	0.990181
M2 TREM2+ SPP1+	CHMP2A	0.256023	0.346481	0.742879
CD8+ Stressed	AC106791.1	0.297546	0.34622	0.639985
NK cells CD56 low	MARK2	0.241863	0.346221	0.787264
M2 TREM2+ SPP1+	SNX18	0.316509	0.346486	0.742879
CD4+ Tn	AL592430.1	0.398785	0.346226	0.727424
Tip Endothelial Cells	EXD3	0.348866	0.350926	0.993277
STS Mesenchymal-like Contactin+	AC104532.2	0.714467	0.348107	0.792124
STS Immunomodulatory	LMCD1	0.588128	0.34811	0.999998
Proinflammatory PMNs	AC093523.1	0.544515	0.346496	0.628033
CD8+ Stressed	CAMSAP1	0.232906	0.346236	0.639985
Inflammatory Monocytes	SRSF1	0.23463	0.346499	0.637004
NK cells CD56 low	YJEFN3	0.344243	0.34624	0.787264
Monocytes EREG+	FCER2	0.495432	0.346507	0.929151
STS Immunomodulatory	SLC35E1	0.300781	0.348122	0.999998
NK cells CD56 low	ZC3H10	0.321789	0.346246	0.787264
STS Immunomodulatory	PUSL1	0.505146	0.348129	0.999998
Monocytes EREG+	TLNRD1	0.29205	0.346522	0.929151
Matrix CAFs	AC092691.1	0.922926	0.351965	0.999515
CD4+ T memory	CLK1	0.211404	0.346266	0.765272
Proinflammatory PMNs	PNPLA3	0.484527	0.346532	0.628033
STS Immunomodulatory	EIF3CL	0.980561	0.348154	0.999998
Vascular CAFs	PHETA2	0.44985	0.351981	0.961439
CD8+ Activated	KIAA1191	0.236216	0.346284	0.565653
STS Mesenchymal-like Contactin+	LINC01152	1.18562	0.348161	0.792124
Monocytes EREG+	MORC2-AS1	0.401366	0.34655	0.929151
Granulocytes_NIBAN1_TXNIPhi	LINC02458	0.584544	0.346559	0.551632
STS Immunomodulatory	ADGRB1	0.969955	0.348173	0.999998
Proinflammatory PMNs	TRGC2	0.489026	0.346563	0.628033
NK cells CD56 high	KIF1B	0.275389	0.346301	0.584952
DCs CD1c+	OCIAD1	0.245231	0.346568	0.957384
STS Myofibroblastic	LATS2	0.273007	0.348184	0.990181
NK cells CD56 high	C2CD2	0.263754	0.346308	0.584952
Monocytes EREG+	CCDC159	0.266779	0.346571	0.929151
Mastocytes	PCIF1	0.271488	0.346574	0.772541
NK cells CD56 low	VAV2	0.355488	0.346317	0.787264
STS CTA high	RMDN2-AS1	1.76492	0.348193	0.868984
STS Mesenchymal-like Undiff.	TSTD3	0.451872	0.348193	0.730569
Arterial Endothelial Cells	AC138649.1	0.451962	0.351016	0.999833
Matrix CAFs	INIP	0.381721	0.352021	0.999515
CD8+ Activated	NUCKS1	0.262534	0.346321	0.565653
NK cells CD56 high	ZRSR2	0.226323	0.346321	0.584952
CD4+ Activated	RHPN1	0.382492	0.346322	0.765601
DCs AREG+	ESYT1	0.307993	0.346591	0.702854
Monocytes EREG+	AC138207.9	0.424703	0.346595	0.929151
NK cells CD56 high	TTPAL	0.233709	0.346335	0.584952
CD8+ GZMK+ Tm	OAZ2	0.218494	0.346344	0.597163
STS CTA high	LAMA4	0.605595	0.348225	0.868984
NK cells CD56 low	ADAP2	0.359169	0.346351	0.787264
Immunoregulatroy PMNs	SH2B2	0.41736	0.34663	0.508191
CD8+ ISG	SEC14L2	0.303646	0.346369	0.592403
Monocytes EREG+	CD5	0.454878	0.346643	0.929151
CD4+ Th17	ATG13	0.227497	0.346383	0.688477
Vascular CAFs	Z93241.1	0.422946	0.352083	0.961439
STS Mesenchymal-like Contactin+	AC022874.1	1.11488	0.348259	0.792124
STS Proangiogenic	AL139330.1	1.23836	0.348263	0.999994
DCs AREG+	KCTD11	0.470279	0.346654	0.702854
Vascular CAFs	NIPSNAP2	0.276137	0.352092	0.961439
M2 TREM2+ SPP1+	APBA1	0.394853	0.346659	0.743059
STS Mesenchymal-like Contactin+	ADAMTS14	0.794134	0.348281	0.792124
CD4+ Tfh	COL11A1	0.631161	0.346407	0.61082
STS Mesenchymal-like ECM Remodeling	PLXDC1	0.638454	0.348283	0.727782
NK cells CD56 low	AC016134.1	0.539464	0.346409	0.787264
CD4+ Tregs	ECHS1	0.256465	0.346412	0.690735
Pericytes	SNRNP25	0.441411	0.35111	0.99256
STS Mesenchymal-like Contactin+	ZNF85	0.523785	0.348292	0.792124
STS Mesenchymal-like Undiff.	MAP4K5	0.301869	0.3483	0.730596
Capillary Venous Endothelial Cells	CDKAL1	0.469855	0.351128	0.557627
Monocytes EREG+	AL035458.2	0.48248	0.346696	0.929151
NK cells CD56 low	SMARCC2	0.227045	0.346435	0.787264
DCs AREG+	AC132938.3	0.499084	0.346698	0.702856
NK cells CD56 low	AC091180.5	0.540179	0.346442	0.787264
STS Myofibroblastic	ELL2	0.491942	0.348319	0.990181
Proinflammatory PMNs	PLCB4	0.470751	0.346711	0.628203
Monocytes EREG+	CDC37L1-DT	0.469981	0.346712	0.929151
NA	MIGA1	0.296539	0.346713	0.514731
STS Mesenchymal-like Undiff.	RAB11FIP2	0.251243	0.348333	0.730596
M2 TREM2+ SPP1+	IGFBP3	0.4203	0.34672	0.743059
STS Immunomodulatory	PSMB3	0.317233	0.348339	0.999998
Immunoregulatroy PMNs	GMDS-DT	0.353492	0.346727	0.508288
Pericytes	AC079336.4	0.96705	0.351165	0.99256
Pericytes	ODF3B	0.635629	0.351166	0.99256
Proinflammatory PMNs	MGRN1	0.306513	0.346734	0.628203
Tip Endothelial Cells	SH3RF3	0.761484	0.351177	0.993277
Monocytes EREG+	CCNC	0.268247	0.346744	0.929151
Inflammatory Monocytes	DUSP4	0.392035	0.346747	0.63727
Pericytes	SAP30L	0.354671	0.351193	0.99256
STS Immunomodulatory	TRMT2A	0.419089	0.348373	0.999998
Vascular CAFs	THAP4	0.316033	0.3522	0.961439
CD4+ T memory	SNX6	0.221495	0.346507	0.765272
CD4+ Tfh	PRDM4	0.272282	0.346515	0.61082
CD4+ Tfh	SLC46A3	0.250611	0.346517	0.61082
M2 TREM2+ SPP1+	PTTG1IP	0.257614	0.346785	0.743059
Mastocytes	NDUFB2-AS1	0.444874	0.346787	0.772741
STS Immunomodulatory	FGL1	0.979631	0.348408	0.999998
STS Mesenchymal-like Contactin+	MAP3K20-AS1	1.40769	0.348408	0.792124
Mastocytes	SDHD	0.263515	0.346797	0.772741
CD4+ Activated	LRFN2	0.514772	0.34654	0.765749
M2 TREM2+ SPP1+	SSSCA1-AS1	0.471142	0.346805	0.743059
DCs AREG+	TUT1	0.421679	0.346811	0.702999
CD4+ Th17	GLUD1	0.285881	0.346552	0.688477
NK cells CD56 high	AC008649.2	0.291397	0.346556	0.585141
CD8+ ISG	NAA25	0.279056	0.346559	0.592604
STS Mesenchymal-like Contactin+	STAT5A	0.561615	0.348438	0.792124
Pericytes	DCP2	0.408912	0.351261	0.99256
NK cells CD56 low	SLC9B2	0.240283	0.346569	0.787264
M2 TREM2+ SPP1+	DOLPP1	0.447934	0.346833	0.743059
Vascular CAFs	ZNF551	0.655997	0.352275	0.961439
Pericytes	ZNF283	0.415554	0.351277	0.99256
Monocytes EREG+	ATPAF2	0.304135	0.346846	0.929151
NK cells CD56 low	CARD17	0.53151	0.346584	0.787264
STS Mesenchymal-like ECM Remodeling	EXTL2	0.360461	0.34846	0.727889
Arterial Endothelial Cells	C10orf88	0.369579	0.351279	0.999833
CD8+ Early Activation	BTG2	0.252001	0.346595	0.677778
STS Myofibroblastic	DNAJC9	0.361127	0.348476	0.990181
Macro SELENOP+ SLC40A1+	YBX3	0.354485	0.346864	0.526321
STS Mesenchymal-like Contactin+	ADCK1	0.638674	0.348481	0.792124
NA	AL035634.1	0.6099	0.346868	0.514915
CD8+ Activated	BABAM1	0.23426	0.346611	0.565944
STS Immunomodulatory	SPAG8	1.08574	0.348492	0.999998
STS CTA high	RHBDL3	1.36325	0.348497	0.868984
CD4+ Tn	LARP1	0.213463	0.346625	0.727876
Macro SELENOP+ SLC40A1+	RPL38	0.319119	0.346888	0.526321
STS Mesenchymal-like Contactin+	MELTF	0.983621	0.348502	0.792124
CD8+ GZMK+ Tm	FZR1	0.231733	0.346629	0.597237
Tip Endothelial Cells	CERS5	0.388473	0.351325	0.993277
Arterial Endothelial Cells	AC092803.1	0.454647	0.351326	0.999833
STS Proangiogenic	MRPL17	0.634455	0.348511	0.999994
CD4+ Activated	OMA1	0.257703	0.346638	0.765854
STS CTA high	ELMOD2	0.442059	0.34852	0.868984
M2 APOC1+ APOE+	NR4A1	0.362941	0.346908	0.672938
Proinflammatory PMNs	TOB1-AS1	0.486916	0.346911	0.628454
STS CTA high	AC131934.1	1.24301	0.348526	0.868984
NK cells CD56 low	AP002954.1	0.347973	0.34666	0.787264
STS Mesenchymal-like Contactin+	PLEKHJ1	0.512013	0.348541	0.792124
STS Mesenchymal-like Contactin+	LINC02259	1.22203	0.348543	0.792124
Immunoregulatroy PMNs	RAD21	0.208207	0.346933	0.508453
CD4+ T memory	RAP2C-AS1	0.287126	0.346674	0.765272
Monocytes EREG+	AUP1	0.272079	0.346938	0.929151
Matrix CAFs	PHKG1	0.633215	0.352373	0.999515
Tip Endothelial Cells	ZNF790	0.337844	0.351371	0.993277
CD8+ Exhausted	WDR25	0.3331	0.346678	0.491114
STS Mesenchymal-like Undiff.	CPNE1	0.281639	0.348557	0.730711
STS Myofibroblastic	XYLT2	0.288842	0.348558	0.990181
CD8+ ISG	MAP2K5	0.367031	0.346684	0.592604
NK cells CD56 high	PANX1	0.229441	0.346685	0.585141
DCs AREG+	RPS6KA4	0.292797	0.346951	0.703156
Pericytes	PNMT	0.91366	0.351385	0.99256
CD8+ Stressed	SCAMP1-AS1	0.245393	0.346693	0.640437
CD4+ T memory	EIF2B4	0.236015	0.346694	0.765272
STS CTA high	LINC02693	1.16105	0.34857	0.868984
M2 APOC1+ APOE+	MVP	0.246241	0.346957	0.672938
STS Mesenchymal-like ECM Remodeling	ATP5MG	0.268366	0.348572	0.727907
Granulocytes_NIBAN1_TXNIPhi	ABHD5	0.408652	0.346961	0.552219
CD8+ GZMK+ Tm	TAF7	0.225937	0.346701	0.597237
CD4+ Tfh	B3GALT6	0.293775	0.346702	0.610947
NK cells CD56 high	MTRF1L	0.216467	0.346705	0.585141
Proinflammatory PMNs	AL135818.1	0.504887	0.346967	0.628486
CD36+ CAFs	NDUFB2	0.254059	0.352404	0.992363
CD4+ Tfh	PYCARD-AS1	0.557165	0.346709	0.610947
Arterial Endothelial Cells	MALAT1	0.337589	0.351405	0.999833
DCs AREG+	WDR11	0.303501	0.346975	0.703156
CD4+ Th17	UBAP2L	0.203974	0.346715	0.688477
NK cells CD56 high	THAP12	0.21316	0.346716	0.585141
CD4+ Stressed	RGS3	0.289353	0.346726	0.56416
STS CTA high	C19orf25	0.571764	0.348602	0.868984
Vascular CAFs	BRWD3	0.372556	0.352429	0.961439
STS Proangiogenic	HPRT1	0.558502	0.348616	0.999994
CD4+ Activated	AFG1L	0.270201	0.346745	0.765981
M2 TREM2+ SPP1+	PCED1B	0.400973	0.347007	0.743059
STS Immunomodulatory	AC009041.2	1.08849	0.348621	0.999998
CD8+ Early Activation	DLG5	0.289396	0.346749	0.677778
CD4+ Stressed	SMIM24	0.450695	0.346758	0.56416
Granulocytes_NIBAN1_TXNIPhi	MACROD2	0.558296	0.347026	0.552268
CD4+ Stressed	AF107885.2	0.357871	0.346767	0.56416
STS Myofibroblastic	C10orf55	0.991129	0.348644	0.990181
JAK2_high_STS	MAP6	4.194	0.348646	0.999869
STS Myofibroblastic	AL442636.1	1.08553	0.348646	0.990181
STS Mesenchymal-like Contactin+	SLC46A1	0.665808	0.348647	0.792124
Tip Endothelial Cells	SUSD6	0.355263	0.351465	0.993277
Mastocytes	CSNK2A1	0.244282	0.347036	0.773099
CD4+ T memory	SERPINI1	0.265978	0.346777	0.765272
NK cells CD56 high	FAM111A	0.231558	0.346782	0.585141
STS CTA high	RHOBTB3	0.621539	0.348657	0.868984
NK cells CD56 low	AC100763.1	0.522745	0.346784	0.787264
NK cells CD56 high	HDAC3	0.228011	0.346787	0.585141
Mastocytes	MAGI3	0.387529	0.347053	0.773099
NK cells CD56 low	RFX8	0.506962	0.346792	0.787264
STS Proangiogenic	FAM98C	0.730343	0.348669	0.999994
STS CTA high	EIF4A3	0.535584	0.348671	0.868984
CD4+ Tfh	HECTD3	0.366088	0.346805	0.611046
Granulocytes_NIBAN1_TXNIPhi	LINC02362	0.536321	0.347069	0.552282
CD8+ ISG	PLBD2	0.270488	0.346809	0.592726
STS Mesenchymal-like Undiff.	CHD4	0.223007	0.348684	0.730798
CD4+ Tn	CENPF	0.324231	0.346814	0.727876
Arterial Endothelial Cells	LINC00881	0.770323	0.351509	0.999833
CD8+ Exhausted	RNF113A	0.274093	0.346819	0.491146
CD8+ Exhausted	AC009522.1	0.415765	0.346825	0.491146
CD4+ Th17	RCOR1	0.31322	0.346838	0.688477
CD8+ Exhausted	FBLN5	0.382876	0.346847	0.491146
STS Myofibroblastic	NDUFAF8	0.422199	0.348726	0.990181
Arterial Endothelial Cells	OCRL	0.426489	0.351544	0.999833
STS CTA high	MCU	0.82272	0.348729	0.868984
STS Mesenchymal-like Contactin+	PHETA2	0.546227	0.348733	0.792124
STS Epithelial-like	TTC9C	0.270346	0.348736	0.582351
Matrix CAFs	CHPF2	0.354789	0.352557	0.999515
Vascular CAFs	ZNF148	0.343663	0.352559	0.961439
DCs AREG+	RGS6	0.500892	0.347128	0.703378
STS Proangiogenic	TMEM201	0.62709	0.348748	0.999994
STS Mesenchymal-like Contactin+	RAD51AP1	0.943354	0.348749	0.792124
CD4+ T memory	SIAH2	0.232286	0.346879	0.765272
STS Mesenchymal-like Contactin+	ZNF175	0.413224	0.348758	0.792124
Tip Endothelial Cells	HDAC7	0.354137	0.351578	0.993277
Tip Endothelial Cells	SMURF1	0.518722	0.351581	0.993277
Matrix CAFs	MCTP1	1.06528	0.352586	0.999515
CD4+ Activated	RFK	0.212821	0.3469	0.765989
CD4+ T memory	HIST1H3J	0.268879	0.3469	0.765272
STS Immunomodulatory	LINC01115	0.976191	0.348774	0.999998
STS Immunomodulatory	VNN3	0.976191	0.348774	0.999998
Granulocytes_NIBAN1_TXNIPhi	RDH13	0.425235	0.347164	0.552381
STS Epithelial-like	SLC25A14	0.357472	0.34878	0.582351
JAK2_high_STS	USP43	4.2724	0.348794	0.999869
CD8+ Activated	AL136987.1	0.289471	0.346932	0.566286
Arterial Endothelial Cells	TMEM80	0.42638	0.351629	0.999833
CD4+ Stressed	USP13	0.274961	0.346947	0.564268
STS Mesenchymal-like Contactin+	ATAD3A	0.646245	0.348821	0.792124
NK cells CD56 low	SF3A1	0.22874	0.346947	0.787264
STS Proangiogenic	DHCR24	1.609	0.348822	0.999994
STS Myofibroblastic	RASSF2	1.07504	0.348826	0.990181
NK cells CD56 low	TRAF3IP2-AS1	0.32502	0.346958	0.787264
STS Mesenchymal-like ECM Remodeling	SGTB	0.35814	0.348832	0.72806
CD8+ GZMK+ Tm	PRPF6	0.240312	0.346961	0.597428
CD4+ Stressed	DENND1A	0.398911	0.346963	0.564268
Macro SELENOP+ SLC40A1+	NUP58	0.276896	0.347228	0.526691
NK cells CD56 low	CMC4	0.260796	0.346967	0.787264
Proinflammatory PMNs	AC124947.1	0.489999	0.347232	0.628826
CD4+ Tfh	EXO5	0.347934	0.346983	0.611105
DCs CD1c+	CLEC1A	0.443181	0.347265	0.957384
CD4+ Stressed	AL139089.1	0.391454	0.347007	0.564268
STS Mesenchymal-like ECM Remodeling	IMPAD1	0.225649	0.348886	0.72806
Arterial Endothelial Cells	FBXW5	0.399037	0.351704	0.999833
Mastocytes	NPM3	0.34363	0.347278	0.773495
Monocytes EREG+	MRPS30-DT	0.491527	0.347281	0.929151
Proinflammatory PMNs	LMNTD2	0.495767	0.347292	0.628865
JAK2_high_STS	VAV1	4.07694	0.348915	0.999869
STS Immunomodulatory	HIGD1A	0.414305	0.34892	0.999998
DCs AREG+	SLAMF1	0.414267	0.347309	0.703378
STS Mesenchymal-like ECM Remodeling	TRIM44	0.182074	0.348921	0.72806
Vascular CAFs	SFT2D3	0.435673	0.35274	0.961439
M2 TREM2+ SPP1+	ARHGAP1	0.261689	0.347312	0.743501
STS Mesenchymal-like ECM Remodeling	ZFAND1	0.311233	0.348928	0.72806
Vascular CAFs	PRKAR2A	0.278829	0.352747	0.961439
STS Mesenchymal-like Contactin+	BEST1	0.672347	0.348936	0.792124
DCs CD1c+	PNISR	0.255139	0.347328	0.957384
STS Mesenchymal-like Contactin+	ZNF512B	0.500643	0.348942	0.792124
STS Mesenchymal-like ECM Remodeling	DGKD	0.31198	0.348947	0.72806
Vascular CAFs	UBE3B	0.301895	0.35277	0.961439
Pericytes	AP3S1	0.330616	0.35177	0.99256
STS Mesenchymal-like Contactin+	LIPE	1.14401	0.34896	0.792124
NK cells CD56 high	UBR1	0.302608	0.347089	0.585381
STS Mesenchymal-like Contactin+	TRPC4	1.36325	0.348962	0.792124
STS Immunomodulatory	PTGER2	1.09299	0.348969	0.999998
Granulocytes_NIBAN1_TXNIPhi	TESPA1	0.592286	0.347359	0.552544
Matrix CAFs	AC053513.1	0.938271	0.352788	0.999515
CD8+ Exhausted	SPAG1	0.385073	0.347098	0.491369
Inflammatory Monocytes	E2F4	0.263168	0.34736	0.637966
NK cells CD56 low	MTMR10	0.267192	0.347099	0.787264
Mastocytes	AC019197.1	0.458968	0.347367	0.773506
Pericytes	HIST1H1C	0.504001	0.351796	0.99256
STS Mesenchymal-like ECM Remodeling	CAPRIN1	0.206412	0.348984	0.72806
Mastocytes	TM7SF2	0.414457	0.347377	0.773506
CD8+ Stressed	LINC00265	0.298865	0.347122	0.641075
CD8+ Exhausted	S100B	0.662432	0.347125	0.491369
Macro SELENOP+ SLC40A1+	UQCR10	0.272482	0.347394	0.526894
CD8+ Activated	ENO1	0.217367	0.347133	0.566432
CD4+ Th17	EED	0.208636	0.347133	0.688477
DCs AREG+	AL133268.4	0.504723	0.3474	0.703378
STS Immunomodulatory	AP003555.2	0.961785	0.349019	0.999998
Matrix CAFs	LAMP1	0.35123	0.352837	0.999515
M2 APOC1+ APOE+	ZDHHC2	0.269968	0.34741	0.673174
DCs AREG+	TBCE.1	0.476877	0.347411	0.703378
STS Epithelial-like	CCDC22	0.335449	0.349028	0.582547
CD4+ Activated	PLEKHA7	0.316373	0.347157	0.766268
NK cells CD56 low	OLR1	0.538716	0.347159	0.787264
STS Mesenchymal-like Undiff.	UBE2K	0.185838	0.349034	0.731026
Proinflammatory PMNs	LINC00892	0.497911	0.347422	0.628941
STS Immunomodulatory	SPATA8	1.02541	0.349038	0.999998
Inflammatory Monocytes	GNS	0.279787	0.347429	0.637998
CD8+ Activated	PIP4K2A	0.226301	0.347176	0.566442
CD8+ Exhausted	TMEM9B	0.251578	0.347181	0.491369
STS Myofibroblastic	EMX2OS	1.39623	0.349054	0.990181
STS Mesenchymal-like Undiff.	ATAD2	0.317074	0.349056	0.731026
M2 TREM2+ SPP1+	LINC01615	0.473818	0.347446	0.743501
Proinflammatory PMNs	NR6A1	0.498503	0.347449	0.628941
Mastocytes	FKBP1A	0.256794	0.347459	0.77358
Matrix CAFs	AC009126.1	1.01248	0.352892	0.999515
CD4+ Stressed	CTIF	0.300339	0.347204	0.564429
STS CTA high	MRPL49	0.527291	0.349077	0.868984
Inflammatory Monocytes	ARPC5	0.250272	0.347467	0.637998
CD8+ ISG	AP5B1	0.362204	0.347209	0.593301
Pericytes	AC024619.3	0.968823	0.351898	0.99256
STS Mesenchymal-like Undiff.	CRTAP	0.33681	0.34909	0.731026
NA	CENPF	0.493238	0.347482	0.515555
CD4+ Tfh	OTUD7B	0.289719	0.347223	0.611286
JAK2_high_STS	PIK3CG	4.24678	0.3491	0.999869
CD4+ Activated	ZNF749	0.374715	0.347228	0.766268
CD8+ GZMK+ Tm	RIC1	0.354525	0.347229	0.597765
Tip Endothelial Cells	CTPS1	0.393222	0.351921	0.993277
STS Myofibroblastic	SPINT2	1.02916	0.349107	0.990181
CD8+ Exhausted	SMIM8	0.282183	0.347235	0.4914
STS Immunomodulatory	ADRA2C	1.22357	0.349109	0.999998
CD8+ GZMK+ Tm	DANCR	0.264221	0.347243	0.597765
Mastocytes	RNASEH1	0.299285	0.347505	0.77358
NK cells CD56 low	SYCP2	0.330866	0.347246	0.787264
STS Immunomodulatory	LINC02137	0.98495	0.349123	0.999998
DCs AREG+	EPB41L2	0.329863	0.347514	0.703378
CD8+ Stressed	G3BP1	0.219708	0.347261	0.641181
CD4+ Th17	STX1A	0.346005	0.347271	0.688477
STS Epithelial-like	CERK	0.331538	0.349145	0.582618
STS Myofibroblastic	IL31RA	0.938406	0.349149	0.990181
Macro SELENOP+ SLC40A1+	MYO18A	0.276818	0.347547	0.527028
M2 TREM2+ SPP1+	OLR1	0.45492	0.347547	0.743501
Vascular CAFs	AHCTF1	0.417582	0.352975	0.961439
Vascular CAFs	EGFL8	0.424112	0.352976	0.961439
Pericytes	ZNF561-AS1	0.433788	0.351978	0.99256
Tip Endothelial Cells	EIF5A	0.43396	0.351979	0.993277
STS Myofibroblastic	CTSL	0.493169	0.349164	0.990181
Matrix CAFs	PLEKHA6	0.984598	0.352981	0.999515
NA	MFSD2A	0.415888	0.347554	0.515555
Granulocytes_NIBAN1_TXNIPhi	NBL1	0.53808	0.347557	0.552662
CD4+ Th17	NOP56	0.225056	0.347297	0.688477
Immunoregulatroy PMNs	METTL25	0.310964	0.347561	0.509146
STS Mesenchymal-like Contactin+	NIFK-AS1	0.573063	0.349174	0.792124
CD4+ Tregs	TMED4	0.231527	0.347308	0.69101
Monocytes EREG+	ADAMTSL3	0.471217	0.34757	0.929151
Pericytes	SLC25A38	0.411951	0.352	0.99256
STS Mesenchymal-like Contactin+	SLC16A1	0.465251	0.349188	0.792124
Monocytes EREG+	RBMS3-AS2	0.484817	0.347581	0.929151
CD4+ Tregs	SPEN	0.253295	0.347321	0.69101
STS Mesenchymal-like Undiff.	RABL2B	0.394967	0.349196	0.731048
DCs AREG+	DOLK	0.411944	0.347591	0.703378
Vascular CAFs	HERPUD2	0.447487	0.353021	0.961439
Mastocytes	FLT3LG	0.394702	0.347597	0.77368
DCs AREG+	RHEB	0.246375	0.347601	0.703378
Arterial Endothelial Cells	DSTYK	0.353211	0.352029	0.999833
Arterial Endothelial Cells	ILRUN	0.352992	0.352029	0.999833
Vascular CAFs	MCM3	0.537841	0.353034	0.961439
STS Myofibroblastic	SIKE1	0.313193	0.349224	0.990181
NK cells CD56 low	TWF1	0.222596	0.347354	0.787264
M2 TREM2+ SPP1+	CCDC12	0.273866	0.347618	0.743501
STS Mesenchymal-like Contactin+	AC108047.1	0.92017	0.349229	0.792124
M2 TREM2+ SPP1+	Z95331.1	0.468928	0.347629	0.743501
STS Mesenchymal-like Undiff.	AP001347.1	0.700316	0.349243	0.731048
STS CTA high	JMJD6	0.486246	0.349243	0.868984
CD8+ ISG	PRPF40B	0.332666	0.347372	0.593489
Granulocytes_NIBAN1_TXNIPhi	KIAA1257	0.569151	0.347641	0.552662
STS CTA high	AC023424.3	2.00122	0.349261	0.868984
STS Proangiogenic	AL157392.3	0.829398	0.349264	0.999994
STS CTA high	CDCA7L	1.17258	0.349267	0.868984
CD4+ Tfh	WDR1	0.238755	0.347396	0.611449
CD8+ Early Activation	CCDC47	0.212486	0.347397	0.677935
Granulocytes_NIBAN1_TXNIPhi	AC015871.1	0.640226	0.347659	0.552662
JAK2_high_STS	MTRNR2L1	3.40907	0.349274	0.999869
Arterial Endothelial Cells	ECHS1	0.40716	0.352089	0.999833
CD4+ T memory	NOL10	0.271579	0.347405	0.765272
DCs AREG+	KCNMB3	0.454906	0.34767	0.70342
STS Mesenchymal-like Undiff.	CYREN	0.314939	0.349281	0.731048
Granulocytes_NIBAN1_TXNIPhi	C1orf52	0.263328	0.347684	0.552662
CD4+ Activated	CAVIN1	0.470918	0.347431	0.766606
STS Immunomodulatory	ZNF385D-AS1	0.984947	0.349304	0.999998
NK cells CD56 low	AC083799.1	0.336728	0.347437	0.787264
DCs CD1c+	SPATS2L	0.32927	0.3477	0.957384
CD4+ T memory	GTF2B	0.237642	0.347443	0.765272
STS Proangiogenic	AC080038.1	1.13981	0.349316	0.999994
CD4+ Tfh	BATF3	0.431159	0.347445	0.611464
Granulocytes_NIBAN1_TXNIPhi	MEGF6	0.471663	0.347708	0.552662
NA	CBWD5	0.493123	0.347711	0.515586
Granulocytes_NIBAN1_TXNIPhi	CFAP70	0.575008	0.347713	0.552662
Vascular CAFs	ADAT2	0.43758	0.35314	0.961439
CD4+ Tn	SNAI3	0.233254	0.347461	0.727876
STS Myofibroblastic	AP1M2	0.998794	0.349339	0.990181
STS Mesenchymal-like Contactin+	CD38	1.81939	0.34934	0.792124
Monocytes EREG+	AL133480.1	0.455684	0.34773	0.929151
Capillary Venous Endothelial Cells	KLF3	0.24602	0.352155	0.558434
Monocytes EREG+	GCAT	0.490696	0.347733	0.929151
M2 TREM2+ SPP1+	TMEM238	0.364561	0.347736	0.743501
CD8+ ISG	AC007566.1	0.37762	0.347475	0.593599
CD4+ Tn	NHSL1	0.338376	0.347477	0.727876
STS CTA high	FAM151B	1.47777	0.349355	0.868984
DCs CD1c+	VPS35	0.265584	0.347748	0.957384
Arterial Endothelial Cells	RNF41	0.330015	0.352172	0.999833
JAK2_high_STS	AP002954.2	4.30434	0.349363	0.999869
CD4+ Stressed	FXYD5	0.255332	0.347494	0.564833
Arterial Endothelial Cells	ZNF618	0.455417	0.352179	0.999833
DCs CD1c+	IL15	0.31929	0.347759	0.957384
STS CTA high	UBTF	0.358425	0.349378	0.868984
STS Myofibroblastic	AC138305.1	1.06294	0.349386	0.990181
Pericytes	MRPS34	0.392785	0.352201	0.99256
Tip Endothelial Cells	STIP1	0.43109	0.352201	0.993277
STS Myofibroblastic	CAND1	0.186965	0.34939	0.990181
CD4+ Tfh	TIGD7	0.364343	0.34752	0.611526
STS CTA high	FASTKD5	0.735153	0.349393	0.868984
DCs AREG+	CS	0.278834	0.347786	0.70342
CD4+ Stressed	COA1	0.265221	0.347527	0.564833
CD8+ GZMK+ Tm	CYB5B	0.21478	0.347544	0.597809
STS Mesenchymal-like ECM Remodeling	IRS1	0.263074	0.349418	0.728452
Proinflammatory PMNs	AC004253.1	0.475553	0.347808	0.629128
Mastocytes	CDADC1	0.300525	0.347809	0.773782
CD8+ Exhausted	ZSCAN26	0.267575	0.347549	0.491799
M2 TREM2+ SPP1+	AL139106.1	0.453663	0.347811	0.743501
JAK2_high_STS	POMT2	1.36233	0.349423	0.999869
CD4+ Th17	RAPGEF2	0.382766	0.347555	0.688477
STS CTA high	RFPL3S	1.08307	0.349427	0.868984
JAK2_high_STS	AC123912.4	3.65715	0.349429	0.999869
CD36+ CAFs	YME1L1	0.290669	0.353245	0.992363
Proinflammatory PMNs	AL445426.1	0.490126	0.347822	0.629128
JAK2_high_STS	CAMSAP3	4.30532	0.349438	0.999869
M2 TREM2+ SPP1+	PRR16	0.473981	0.347829	0.743501
STS Mesenchymal-like Undiff.	AL445426.1	1.18004	0.34944	0.731048
STS Mesenchymal-like ECM Remodeling	MRI1	0.231756	0.349444	0.728452
Tip Endothelial Cells	DNHD1	0.588867	0.352257	0.993277
Tip Endothelial Cells	CD93	0.279528	0.352259	0.993277
STS Mesenchymal-like ECM Remodeling	FLOT2	0.354018	0.349448	0.728452
CD4+ Th17	STRBP	0.283434	0.347578	0.688477
STS Epithelial-like	HES6	0.598339	0.349452	0.582861
Macro SELENOP+ SLC40A1+	CCNG1	0.272469	0.347843	0.52733
M2 TREM2+ SPP1+	SLC46A2	0.46383	0.347844	0.743501
M2 APOC1+ APOE+	TGDS	0.322028	0.347847	0.673493
DCs AREG+	LINC01943	0.429435	0.347847	0.70342
CD4+ Stressed	TIMP3	0.499497	0.347587	0.564871
Tip Endothelial Cells	HSDL1	0.369608	0.352277	0.993277
NK cells CD56 low	AL157786.1	0.280112	0.347597	0.787264
STS Mesenchymal-like Contactin+	CLVS2	1.11382	0.349471	0.792124
Inflammatory Monocytes	ARSA	0.300345	0.347865	0.638307
CD8+ Activated	HCP5	0.230611	0.347606	0.566679
Vascular CAFs	MTRF1	0.503679	0.353294	0.961439
CD8+ Activated	TTC1	0.255027	0.347623	0.566679
Vascular CAFs	CYB561D2	0.344409	0.35331	0.961439
CD4+ Th17	SRP9	0.227569	0.347628	0.688477
CD4+ Activated	C19orf44	0.400684	0.347632	0.766691
Mastocytes	UBL7-AS1	0.329809	0.347896	0.773782
NA	UBL7-AS1	0.413046	0.347904	0.515748
DCs AREG+	PPIE	0.334945	0.347912	0.70342
JAK2_high_STS	CCDC125	1.37991	0.349524	0.999869
STS Immunomodulatory	WIPI2	0.246494	0.349524	0.999998
Granulocytes_NIBAN1_TXNIPhi	ZNF345	0.458441	0.347915	0.552833
STS Mesenchymal-like ECM Remodeling	C5orf24	0.213123	0.349527	0.728452
Tip Endothelial Cells	TRAK2	0.42297	0.35234	0.993277
Proinflammatory PMNs	CRYM	0.513979	0.347925	0.629176
STS Mesenchymal-like Contactin+	MYEF2	1.26779	0.349537	0.792124
Vascular CAFs	MRPS11	0.320415	0.35335	0.961439
JAK2_high_STS	AC068616.3	4.30681	0.349538	0.999869
DCs AREG+	LAMC2	0.484022	0.34794	0.70342
STS Myofibroblastic	SLC35A3	0.217316	0.349554	0.990181
Matrix CAFs	FAM234A	0.414942	0.353371	0.999515
Vascular CAFs	PPA2	0.291064	0.353372	0.961439
Mastocytes	TBL2	0.287494	0.347957	0.773782
CD4+ Tn	DPEP2	0.309174	0.347697	0.727876
CD8+ Early Activation	GAN	0.307261	0.3477	0.677935
DCs AREG+	SLC26A11	0.33695	0.347965	0.70342
CD4+ Activated	CA2	0.529123	0.347706	0.766691
STS CTA high	DDIT4L	1.55219	0.34958	0.868984
STS Immunomodulatory	MUC1	0.550008	0.34958	0.999998
NA	APBA3	0.45159	0.347972	0.515748
Monocytes EREG+	SLFN13	0.455573	0.347972	0.929151
M2 TREM2+ SPP1+	MTCH1	0.243145	0.347973	0.743501
CD8+ Stressed	AMT	0.377729	0.347713	0.641384
DCs AREG+	SETD3	0.227984	0.347981	0.70342
Mastocytes	SDHAF3	0.303574	0.347982	0.773782
CD4+ Th17	TMEM267	0.275794	0.347722	0.688477
NA	SOX4	0.424841	0.347989	0.515748
Monocytes EREG+	AC010969.2	0.437291	0.34799	0.929151
STS Mesenchymal-like ECM Remodeling	PTH1R	0.961966	0.3496	0.728452
STS Proangiogenic	WDR46	0.440788	0.349603	0.999994
M2 TREM2+ SPP1+	NACA2	0.481952	0.347999	0.743501
Tip Endothelial Cells	RFX2	0.679901	0.352426	0.993277
Granulocytes_NIBAN1_TXNIPhi	AC005632.3	0.428391	0.348006	0.552912
STS Mesenchymal-like Contactin+	C2orf74	0.592411	0.349617	0.792124
CD4+ Activated	IGLV6-57	0.545654	0.347747	0.766691
Pericytes	RECK	0.410177	0.352429	0.99256
Monocytes EREG+	CDC27	0.236641	0.348008	0.929151
DCs AREG+	AC005332.6	0.333985	0.348009	0.70342
DCs CD1c+	SSRP1	0.283944	0.34801	0.957384
M2 APOC1+ APOE+	RBX1	0.301386	0.348013	0.673493
NA	DHDH	0.548939	0.348014	0.515748
CD8+ Stressed	IFI16	0.288835	0.347753	0.641384
Inflammatory Monocytes	TAF15	0.243299	0.348021	0.638307
Mastocytes	RTF2	0.280295	0.348022	0.773782
CD4+ Activated	AL355581.1	0.373101	0.347766	0.766691
STS Immunomodulatory	LIFR-AS1	0.998507	0.349644	0.999998
CD4+ T memory	CAAP1	0.225501	0.347775	0.765272
Inflammatory Monocytes	NDUFB1	0.323882	0.348039	0.638307
Monocytes EREG+	P3H1	0.297488	0.348047	0.929151
STS Mesenchymal-like ECM Remodeling	ABCB7	0.243976	0.349658	0.728452
M2 TREM2+ SPP1+	GPM6B	0.433273	0.348049	0.743501
Proinflammatory PMNs	PGBD4	0.507448	0.348057	0.62919
Tip Endothelial Cells	HLA-G	0.515966	0.352479	0.993277
DCs CD1c+	FLYWCH2	0.276426	0.348064	0.957384
Macro SELENOP+ SLC40A1+	FUBP1	0.254537	0.348064	0.527617
Granulocytes_NIBAN1_TXNIPhi	GTF3C1	0.285775	0.348076	0.55297
CD4+ Tfh	LTBR	0.583782	0.347816	0.611707
M2 TREM2+ SPP1+	CEP250	0.330571	0.34808	0.743501
Pericytes	GTF2H5	0.428976	0.352504	0.99256
STS CTA high	MAFB	1.03175	0.349694	0.868984
JAK2_high_STS	AC004585.1	4.24922	0.349694	0.999869
CD8+ Activated	TSEN34	0.238127	0.347826	0.566894
Tip Endothelial Cells	SGMS1-AS1	0.45812	0.352507	0.993277
CD4+ Tfh	AC145124.1	0.578139	0.347828	0.611707
STS CTA high	LINC00894	1.64827	0.349701	0.868984
CD4+ Tregs	MGMT	0.229444	0.347832	0.691462
STS Epithelial-like	TGFB1I1	0.447061	0.349703	0.583202
M2 TREM2+ SPP1+	SYT1	0.469254	0.348096	0.743501
CD4+ Tfh	NCAPD2	0.30078	0.347835	0.611707
STS Mesenchymal-like Undiff.	ANKFN1	1.3667	0.349708	0.731431
JAK2_high_STS	B3GALT5-AS1	4.30374	0.349713	0.999869
Mastocytes	AP003064.2	0.4616	0.348105	0.773862
CD4+ Th17	BORCS7	0.230606	0.347853	0.688506
Proinflammatory PMNs	AC008764.7	0.498496	0.348116	0.62919
CD4+ Tregs	EWSR1	0.191436	0.347867	0.691462
NK cells CD56 low	TRAV12-2	0.5348	0.347867	0.787264
STS Immunomodulatory	CCR5AS	0.975942	0.349739	0.999998
STS Immunomodulatory	LIPN	0.975942	0.349739	0.999998
Granulocytes_NIBAN1_TXNIPhi	NUP42	0.303576	0.348133	0.553007
CD4+ Th17	MMGT1	0.221251	0.347873	0.688506
STS Immunomodulatory	NCR1	0.973417	0.349747	0.999998
STS Mesenchymal-like Contactin+	LATS2-AS1	1.15593	0.34975	0.792124
CD8+ Stressed	AL158071.3	0.299707	0.347886	0.641476
NA	FAM120B	0.341392	0.348147	0.515876
Proinflammatory PMNs	AC017050.1	0.547035	0.348149	0.62919
Vascular CAFs	C9orf40	0.522716	0.353571	0.961439
Proinflammatory PMNs	AL357153.2	0.482982	0.348159	0.62919
NK cells CD56 low	AP001363.1	0.539192	0.347903	0.787264
STS Mesenchymal-like Contactin+	NR2C1	0.379623	0.349776	0.792124
Monocytes EREG+	KCNK5	0.477171	0.348175	0.929151
NK cells CD56 high	DZIP3	0.23994	0.347916	0.58601
STS Mesenchymal-like Contactin+	AADAT	0.662148	0.349789	0.792124
M2 TREM2+ SPP1+	RRAGC	0.284095	0.348181	0.743501
NK cells CD56 low	HOXB-AS1	0.305243	0.34792	0.787264
M2 TREM2+ SPP1+	LINC01852	0.461317	0.348184	0.743501
NK cells CD56 high	MAP2K4	0.323439	0.347924	0.58601
NK cells CD56 low	DGKG	0.503504	0.347926	0.787264
CD4+ Stressed	WDR35	0.34225	0.347933	0.565225
M2 APOC1+ APOE+	UBAP2L	0.25669	0.348196	0.673493
M2 TREM2+ SPP1+	AC092821.3	0.310864	0.348203	0.743501
CD4+ Activated	DPT	0.417996	0.347943	0.766691
STS Mesenchymal-like Contactin+	TAPBP	0.386596	0.349814	0.792124
Inflammatory Monocytes	TMA7	0.300948	0.34821	0.638307
DCs AREG+	ANKRD23	0.476011	0.348215	0.703608
STS Myofibroblastic	RPUSD3	0.466391	0.349831	0.990181
CD4+ Tn	LIX1-AS1	0.30615	0.347964	0.727876
Pericytes	IL12RB2	0.913389	0.352645	0.99256
NK cells CD56 low	DPT	0.415432	0.347965	0.787264
CD4+ Stressed	PTAFR	0.385715	0.347969	0.565225
DCs AREG+	AC010969.2	0.460631	0.348231	0.703608
M2 TREM2+ SPP1+	SNRNP200	0.225903	0.348232	0.743501
Matrix CAFs	MARCOL	1.0238	0.353653	0.999515
STS Immunomodulatory	ABLIM3	0.961379	0.349845	0.999998
CD4+ Activated	AC024075.2	0.359556	0.347989	0.766691
CD4+ Tregs	GABARAPL1	0.266387	0.34799	0.691615
STS Myofibroblastic	MS4A4A	1.1766	0.349859	0.990181
CD36+ CAFs	NDUFA7	0.28948	0.353675	0.992363
Proinflammatory PMNs	RTKN2	0.492381	0.34826	0.629224
CD4+ Stressed	RPS19	0.235654	0.348002	0.565225
Immunoregulatroy PMNs	SLU7	0.252155	0.348265	0.509902
CD4+ Tfh	TKFC	0.361897	0.348009	0.611891
STS CTA high	CYP3A5	1.25179	0.349879	0.868984
STS Myofibroblastic	HTR2A	1.04706	0.349883	0.990181
M2 TREM2+ SPP1+	RASGEF1A	0.473222	0.348277	0.743501
JAK2_high_STS	ADCY2	4.75915	0.349887	0.999869
Granulocytes_NIBAN1_TXNIPhi	KIZ-AS1	0.530973	0.348285	0.55316
CD36+ CAFs	IL3RA	0.397546	0.353705	0.992363
CD8+ Stressed	GIMAP2	0.246664	0.348028	0.641613
Matrix CAFs	ALOX5	0.959196	0.353712	0.999515
CD8+ Activated	ROCK1	0.202663	0.348033	0.56711
Granulocytes_NIBAN1_TXNIPhi	UIMC1	0.333567	0.348297	0.55316
NA	C9orf40	0.450842	0.348303	0.51606
Arterial Endothelial Cells	MX2	0.703009	0.352721	0.999833
CD4+ Th17	LZIC	0.224114	0.348045	0.688612
STS Mesenchymal-like Contactin+	USP35	0.948989	0.34992	0.792124
Matrix CAFs	BIRC3	0.464311	0.353736	0.999515
NK cells CD56 high	OSBP	0.207782	0.348059	0.586112
Matrix CAFs	LINC02315	0.957781	0.353738	0.999515
Vascular CAFs	IPO4	0.447903	0.353739	0.961439
CD8+ ISG	LINC02384	0.443016	0.348066	0.594077
STS Mesenchymal-like ECM Remodeling	GLUD1	0.263695	0.349939	0.728901
NK cells CD56 low	ENAH	0.335178	0.348072	0.787264
STS Mesenchymal-like Contactin+	GIPC2	1.52747	0.349959	0.792124
Proinflammatory PMNs	AC116903.2	0.500503	0.348356	0.629329
M2 APOC1+ APOE+	GOLGA1	0.260379	0.348361	0.673493
Monocytes EREG+	TUBGCP4	0.338125	0.348371	0.929151
JAK2_high_STS	VTN	4.24642	0.349981	0.999869
DCs AREG+	BLOC1S3	0.392165	0.34838	0.703823
Tip Endothelial Cells	TIMP2	0.259446	0.352799	0.993277
STS Mesenchymal-like Contactin+	MIIP	0.560699	0.34999	0.792124
CD4+ Tfh	HS6ST2	0.581104	0.348121	0.611918
Granulocytes_NIBAN1_TXNIPhi	TSPAN13	0.613892	0.348383	0.553242
CD4+ Stressed	MUS81	0.286284	0.348133	0.565225
CD8+ Early Activation	UBE2Q2	0.208711	0.348137	0.678238
Mastocytes	HMGA1P4	0.417076	0.348398	0.774091
CD4+ Stressed	ZCCHC8	0.254417	0.348139	0.565225
Tip Endothelial Cells	RAP2B	0.41575	0.352818	0.993277
STS CTA high	TNFAIP2	1.04993	0.350012	0.868984
STS CTA high	AL442067.3	1.2636	0.350017	0.868984
STS Proangiogenic	TBRG4	0.714609	0.350018	0.999994
NA	FAM221A	0.498494	0.348415	0.51618
STS Immunomodulatory	ALDH9A1	0.326883	0.350024	0.999998
STS Immunomodulatory	NUGGC	1.00959	0.350029	0.999998
CD8+ Exhausted	DKC1	0.25297	0.348161	0.492526
Macro SELENOP+ SLC40A1+	ARHGEF9	0.290876	0.348422	0.52806
M2 TREM2+ SPP1+	VGLL3	0.626208	0.348423	0.743618
DCs AREG+	AL691447.2	0.481557	0.348426	0.703828
M2 APOC1+ APOE+	SNX7	0.386908	0.348431	0.673493
CD4+ Activated	SCPEP1	0.249644	0.348171	0.766691
Vascular CAFs	ESF1	0.347879	0.353851	0.961439
CD4+ Activated	APTX	0.227533	0.348175	0.766691
CD8+ ISG	SYNPO2	0.36098	0.348185	0.594077
Vascular CAFs	RBM18	0.285614	0.353867	0.961439
Pericytes	RAVER1	0.368844	0.352868	0.99256
M2 TREM2+ SPP1+	ARHGEF39	0.47411	0.348453	0.743618
Pericytes	STRN3	0.294639	0.35287	0.99256
Vascular CAFs	ZNF263	0.443918	0.353871	0.961439
Monocytes EREG+	IDO2	0.496868	0.348457	0.929151
STS CTA high	LCMT2	0.916618	0.350069	0.868984
STS Epithelial-like	ZFAND2B	0.458538	0.350073	0.583375
M2 TREM2+ SPP1+	AC060234.1	0.47864	0.348469	0.743618
CD8+ Stressed	TET2	0.250347	0.348209	0.641613
Immunoregulatroy PMNs	CBLL1	0.253917	0.348478	0.510168
CD8+ Activated	ITGA2	0.308119	0.348221	0.567321
Pericytes	AC141930.1	0.966396	0.3529	0.99256
CD8+ ISG	LAMA4	0.415026	0.348225	0.594077
STS Myofibroblastic	NICN1	0.963796	0.350095	0.990181
JAK2_high_STS	HEATR6	0.929306	0.350098	0.999869
Inflammatory Monocytes	HPS3	0.273594	0.348492	0.638753
Proinflammatory PMNs	SCML2	0.519119	0.348496	0.629511
CD4+ Th17	HNRNPK	0.243094	0.348238	0.688617
NK cells CD56 low	SPIB	0.530451	0.348238	0.787264
JAK2_high_STS	OR51E1	4.04908	0.350108	0.999869
CD4+ Activated	NUSAP1	0.295063	0.34824	0.766723
NA	PDXP	0.469449	0.348501	0.516261
DCs AREG+	NUDT18	0.352342	0.348503	0.703898
Arterial Endothelial Cells	PLA2G5	0.657676	0.352927	0.999833
CD4+ Tregs	TMEM230	0.238249	0.348252	0.691776
CD4+ Tfh	AC009061.2	0.4014	0.348255	0.612024
STS Immunomodulatory	KLHL6	0.98957	0.350124	0.999998
CD8+ ISG	ACTR5	0.376421	0.348258	0.594077
CD8+ ISG	RTN2	0.427385	0.348258	0.594077
Arterial Endothelial Cells	CHUK	0.409552	0.352947	0.999833
STS Mesenchymal-like Undiff.	RTF2	0.322081	0.35014	0.731803
NA	FER	0.423024	0.348533	0.516261
Capillary Venous Endothelial Cells	BSG	0.229356	0.352952	0.559152
Vascular CAFs	MAP2K1	0.367984	0.353953	0.961439
Immunoregulatroy PMNs	EFCAB2	0.376262	0.348539	0.510212
STS Mesenchymal-like ECM Remodeling	CYP1B1-AS1	0.761716	0.350148	0.728901
NK cells CD56 low	ADGRL3	0.543094	0.348285	0.787264
Arterial Endothelial Cells	FAM118B	0.409239	0.352965	0.999833
CD8+ Early Activation	ATP2A3	0.219597	0.34829	0.678238
STS CTA high	FALEC	1.11145	0.350158	0.868984
Matrix CAFs	AC079465.1	0.908388	0.353967	0.999515
CD4+ Tn	TNRC6A	0.255311	0.348291	0.727876
CD4+ Tfh	MACROD2	0.352319	0.348296	0.612024
CD8+ ISG	GPC3	0.629292	0.348297	0.594077
Pericytes	AC116407.2	0.644533	0.352976	0.99256
CD4+ Tregs	VIPAS39	0.245456	0.348302	0.691784
CD8+ ISG	COL4A1	0.501067	0.348302	0.594077
Monocytes EREG+	CHRDL1	0.499739	0.348564	0.929151
NK cells CD56 high	UNC13D	0.225836	0.348307	0.586265
CD8+ Activated	WDR37	0.303034	0.348312	0.567321
CD8+ Activated	ZNF431	0.214997	0.348312	0.567321
Tip Endothelial Cells	LASP1	0.40116	0.353008	0.993277
STS CTA high	ITIH4	1.441	0.350204	0.868984
DCs CD1c+	ZNF414	0.311635	0.348597	0.957384
Mastocytes	AC105206.3	0.464277	0.348602	0.774439
CD4+ Th17	FBXO6	0.268991	0.348342	0.688617
STS Epithelial-like	PHF11	0.267789	0.350215	0.583442
STS Proangiogenic	PDZD11	0.665676	0.350217	0.999994
CD36+ CAFs	MRPL57	0.256771	0.354024	0.992363
CD4+ Stressed	TMEM94	0.368548	0.348351	0.565508
DCs AREG+	RPARP-AS1	0.440255	0.348613	0.704021
M2 TREM2+ SPP1+	GVQW3	0.457537	0.348614	0.743832
Monocytes EREG+	TXNDC15	0.274707	0.348617	0.929151
STS Mesenchymal-like Contactin+	ZBED3	0.556731	0.350228	0.792124
CD8+ ISG	AC053527.2	0.302957	0.348364	0.594117
STS Myofibroblastic	ZFP90	0.282345	0.350233	0.990181
NA	FASN	0.442108	0.348629	0.516356
STS Myofibroblastic	FAHD1	0.291363	0.350238	0.990181
CD4+ Activated	CCNQ	0.277032	0.348371	0.766901
STS Mesenchymal-like Contactin+	CDC42EP2	0.813317	0.350246	0.792124
CD4+ Tfh	DOCK8-AS1	0.461399	0.348381	0.612024
Granulocytes_NIBAN1_TXNIPhi	UCK2	0.420533	0.348644	0.553549
Proinflammatory PMNs	ITIH5	0.471394	0.348645	0.629711
STS Mesenchymal-like Contactin+	MYOCD	1.24223	0.350259	0.792124
JAK2_high_STS	STIM2	0.999471	0.350261	0.999869
CD4+ T memory	SUCO	0.237289	0.348395	0.765272
STS Proangiogenic	MRPL30	0.573647	0.350266	0.999994
CD8+ Exhausted	DRG1	0.302479	0.348399	0.492771
Immunoregulatroy PMNs	CALCOCO2	0.271874	0.348662	0.510347
DCs AREG+	CD52	0.501356	0.348662	0.704021
CD8+ Stressed	MRNIP	0.244101	0.348405	0.641858
Macro SELENOP+ SLC40A1+	ARHGAP26	0.5411	0.348667	0.528383
Capillary Venous Endothelial Cells	RASA1	0.296309	0.353083	0.559297
CD4+ Tfh	CHMP5	0.29687	0.348411	0.612024
Matrix CAFs	LAMC2	1.02817	0.354092	0.999515
CD4+ Th17	ABLIM1	0.379968	0.348419	0.688617
STS Proangiogenic	MINCR	0.96881	0.350289	0.999994
M2 TREM2+ SPP1+	IFNAR1	0.293548	0.348684	0.743884
CD8+ GZMK+ Tm	FKBP2	0.343713	0.348424	0.598447
JAK2_high_STS	LARGE2	4.30045	0.350291	0.999869
NA	ZNF76	0.368587	0.348688	0.516397
STS Mesenchymal-like Contactin+	RHBDF2	1.52065	0.350298	0.792124
Pericytes	RWDD3	0.416917	0.353112	0.99256
NK cells CD56 low	DNA2	0.279645	0.348442	0.787264
STS Proangiogenic	CENPU	1.50002	0.350313	0.999994
Arterial Endothelial Cells	RTEL1	0.39678	0.353121	0.999833
STS Mesenchymal-like ECM Remodeling	ACSS3	0.611589	0.350313	0.729068
CD8+ Exhausted	GDE1	0.290086	0.348447	0.492793
STS Myofibroblastic	POLR2H	0.311678	0.350316	0.990181
CD4+ Tfh	MYO1C	0.313616	0.348453	0.612024
Pericytes	IRF1	0.494708	0.353128	0.99256
CD8+ Activated	AC007384.1	0.309983	0.348466	0.56745
Monocytes EREG+	ZNF726	0.486827	0.348731	0.929151
CD4+ Tfh	NAPB	0.311898	0.348476	0.612024
STS Proangiogenic	PRMT5	0.674053	0.350353	0.999994
Monocytes EREG+	GBP7	0.465597	0.348754	0.929151
Capillary Venous Endothelial Cells	SMAD2	0.210211	0.353168	0.559369
CD8+ Stressed	SCLY	0.224549	0.348495	0.641858
Monocytes EREG+	HS1BP3	0.286935	0.348758	0.929151
Pericytes	AC017050.1	0.977192	0.353173	0.99256
DCs CD1c+	MS4A4A	0.46214	0.348759	0.957384
CD4+ Th17	ANXA4	0.255633	0.348499	0.688617
CD4+ Tfh	TSPAN3	0.303637	0.348504	0.612024
STS CTA high	MFN2	0.410656	0.350372	0.868984
Immunoregulatroy PMNs	EBLN3P	0.257608	0.348768	0.510439
Granulocytes_NIBAN1_TXNIPhi	PPM1M	0.302884	0.348769	0.553586
Proinflammatory PMNs	AL157392.2	0.499579	0.348769	0.629866
Tip Endothelial Cells	AC009962.1	0.481342	0.353184	0.993277
Arterial Endothelial Cells	GOLPH3L	0.443989	0.353186	0.999833
STS Immunomodulatory	HARS	0.207424	0.35038	0.999998
CD4+ Activated	AC084024.4	0.338399	0.348516	0.766997
NK cells CD56 low	NDUFB10	0.278214	0.348518	0.787264
NK cells CD56 high	HSPBAP1	0.24888	0.348522	0.586469
STS Epithelial-like	GALNT2	0.344799	0.350391	0.583449
NK cells CD56 low	PCGF2	0.544231	0.348526	0.787264
NK cells CD56 low	DES	0.553225	0.348532	0.787264
Pericytes	KIF5C	0.736412	0.353211	0.99256
CD4+ Tfh	SRXN1	0.364675	0.348537	0.612024
STS CTA high	BRIP1	1.56694	0.350407	0.868984
CD4+ T memory	AC019130.1	0.310139	0.348542	0.765272
Macro SELENOP+ SLC40A1+	EVL	0.325093	0.348807	0.528546
STS Proangiogenic	BRI3	0.489131	0.350414	0.999994
CD8+ Exhausted	AC011933.4	0.426327	0.348549	0.492893
DCs CD1c+	RCAN3	0.404249	0.348813	0.957384
STS Immunomodulatory	FP236383.4	0.975956	0.350428	0.999998
STS Epithelial-like	NCAPD2	0.364413	0.350431	0.583449
STS Immunomodulatory	LINC01933	0.924863	0.350434	0.999998
CD4+ T memory	CYB5R1	0.257613	0.348568	0.765272
Monocytes EREG+	CHCHD10	0.347437	0.34883	0.929151
STS Mesenchymal-like Undiff.	CCNT1	0.204638	0.350441	0.732076
Matrix CAFs	LPCAT3	0.354867	0.354247	0.999515
Monocytes EREG+	YIPF7	0.504729	0.348835	0.929151
STS Mesenchymal-like Contactin+	AL365295.1	1.45018	0.350443	0.792124
CD4+ Tn	SNAPC3	0.226404	0.348576	0.727876
Arterial Endothelial Cells	ZNF195	0.385099	0.35325	0.999833
STS Proangiogenic	AC105046.1	1.16792	0.350456	0.999994
CD36+ CAFs	EIF2S3	0.27389	0.354263	0.992363
STS Immunomodulatory	NBPF14	0.491096	0.350471	0.999998
Tip Endothelial Cells	INTS12	0.376108	0.353279	0.993277
Proinflammatory PMNs	TRIQK	0.306301	0.348868	0.629905
STS Proangiogenic	PCDHB16	1.20646	0.350476	0.999994
CD4+ Tregs	AC007686.3	0.326873	0.348609	0.69185
STS Immunomodulatory	NRBP1	0.213837	0.35048	0.999998
Inflammatory Monocytes	DUSP5	0.30967	0.348875	0.638831
M2 APOC1+ APOE+	SEL1L	0.241558	0.348879	0.674022
DCs CD1c+	CSF1R	0.4411	0.348879	0.957384
CD4+ Tfh	RNF122	0.330327	0.348624	0.612024
STS Proangiogenic	ZNF527	0.817274	0.350492	0.999994
CD8+ ISG	MAL	0.399922	0.34863	0.594331
CD4+ Tregs	RPS6KB1	0.212302	0.348632	0.69185
M2 TREM2+ SPP1+	AL354822.1	0.474709	0.348896	0.744064
M2 TREM2+ SPP1+	AC025040.1	0.4537	0.3489	0.744064
CD4+ Tfh	AC027279.1	0.381082	0.348641	0.612024
CD4+ Th17	SLC31A2	0.271821	0.348642	0.688773
JAK2_high_STS	CCT2	1.15302	0.350512	0.999869
CD8+ ISG	APOOL	0.244662	0.348646	0.594331
CD4+ Tfh	CCN5	0.579963	0.348648	0.612024
STS CTA high	C17orf53	1.4115	0.350515	0.868984
NK cells CD56 low	AL355388.3	0.336532	0.34865	0.787264
CD4+ Activated	TEDC1	0.28125	0.34866	0.767033
Pericytes	MRPL4	0.407876	0.353336	0.99256
Inflammatory Monocytes	AGPAT3	0.272862	0.348926	0.638831
STS Myofibroblastic	MLLT6	0.243446	0.350537	0.990181
STS Mesenchymal-like Contactin+	AL589935.1	1.25206	0.350546	0.792124
M2 TREM2+ SPP1+	RNF2	0.290004	0.348943	0.744064
STS Proangiogenic	ZNF664	0.453825	0.350551	0.999994
STS Mesenchymal-like Contactin+	AC116049.2	1.18061	0.350552	0.792124
CD4+ Activated	RFC2	0.255315	0.34869	0.767033
M2 TREM2+ SPP1+	SHPRH	0.288978	0.348951	0.744064
CD8+ ISG	PCYOX1	0.256091	0.348691	0.594342
Matrix CAFs	ATP6V1C2	0.948435	0.354363	0.999515
DCs AREG+	TTLL4	0.374935	0.348962	0.70433
DCs CD1c+	DMAC2L	0.250129	0.348963	0.957384
Vascular CAFs	SETBP1	0.567164	0.354374	0.961439
STS Immunomodulatory	CEP57L1	0.215901	0.35057	0.999998
Monocytes EREG+	GRIP2	0.486241	0.348966	0.929151
STS Myofibroblastic	SSPN	0.397833	0.350572	0.990181
Inflammatory Monocytes	ZNF652	0.26049	0.348968	0.638837
CD4+ Stressed	TUBB6	0.340086	0.348713	0.565934
Arterial Endothelial Cells	DCTN6	0.409364	0.353386	0.999833
CD4+ Stressed	MFSD4A	0.334579	0.348714	0.565934
DCs AREG+	ANKRD54	0.363062	0.348976	0.70433
JAK2_high_STS	CRB3	4.30401	0.350588	0.999869
CD4+ Stressed	SMIM8	0.259915	0.348725	0.565934
CD8+ Activated	SLC38A1	0.222617	0.34873	0.567698
Macro SELENOP+ SLC40A1+	ERAP2	0.310427	0.348991	0.528728
CD4+ Activated	SUPT16H	0.222883	0.348734	0.767033
STS Immunomodulatory	FCAR	0.975665	0.350603	0.999998
STS Mesenchymal-like Undiff.	PHB2	0.364286	0.35061	0.732251
STS Mesenchymal-like Contactin+	LRRC75B	0.751184	0.350613	0.792124
Tip Endothelial Cells	BATF3	0.56258	0.353422	0.993277
STS Proangiogenic	COPS3	0.659306	0.350624	0.999994
NA	FBXL19	0.458995	0.349025	0.516761
DCs AREG+	PDE1C	0.480232	0.349027	0.704346
NA	TAF6	0.390842	0.349029	0.516761
CD4+ T memory	LINC01376	0.279253	0.348769	0.765272
Arterial Endothelial Cells	SPAG1	0.376569	0.353444	0.999833
CD8+ Early Activation	DIAPH2	0.30417	0.348772	0.678548
NK cells CD56 low	ORAI3	0.299265	0.34878	0.787264
CD8+ GZMK+ Tm	FXR1	0.217375	0.348785	0.598795
M2 TREM2+ SPP1+	DCLK1	0.540967	0.349048	0.744081
M2 TREM2+ SPP1+	AC112770.1	0.489214	0.34905	0.744081
Vascular CAFs	ERMARD	0.564717	0.35446	0.961439
Monocytes EREG+	DNMBP	0.363486	0.349058	0.929151
Capillary Venous Endothelial Cells	HAGH	0.305979	0.353471	0.559597
STS Mesenchymal-like Contactin+	TNFRSF4	1.31903	0.350667	0.792124
Tip Endothelial Cells	CYBA	0.486287	0.353478	0.993277
NK cells CD56 low	IER3IP1	0.205185	0.348815	0.787264
STS Immunomodulatory	AC005224.2	0.963754	0.350681	0.999998
NK cells CD56 low	ELN	0.556792	0.34882	0.787264
CD4+ Tfh	ZNF594	0.348742	0.348823	0.612151
NK cells CD56 low	PDE2A	0.541147	0.348832	0.787264
CD4+ Tfh	AL358472.5	0.34609	0.348834	0.612151
Pericytes	LAMB4	0.734467	0.353508	0.99256
Inflammatory Monocytes	RNF169	0.273892	0.349101	0.638941
JAK2_high_STS	IGFL3	4.23062	0.350707	0.999869
Arterial Endothelial Cells	ZNF213-AS1	0.475137	0.353516	0.999833
NK cells CD56 low	CNRIP1	0.545488	0.348847	0.787264
STS Mesenchymal-like Contactin+	DYNLRB1	0.575048	0.350716	0.792124
CD4+ Tregs	ASL	0.234497	0.348855	0.692044
Vascular CAFs	ZER1	0.358396	0.354526	0.961439
Tip Endothelial Cells	AL390728.5	0.720041	0.353532	0.993277
Vascular CAFs	RIOK2	0.37113	0.354531	0.961439
STS Proangiogenic	GCNT4	1.24726	0.350731	0.999994
M2 APOC1+ APOE+	DHRS4-AS1	0.305412	0.349128	0.674247
STS Mesenchymal-like Contactin+	AC132938.6	1.12206	0.350738	0.792124
Monocytes EREG+	BX664615.2	0.487048	0.349136	0.929151
Proinflammatory PMNs	MARS2	0.489317	0.349143	0.630195
M2 TREM2+ SPP1+	AC009501.3	0.454125	0.349144	0.744185
STS Mesenchymal-like ECM Remodeling	EPS8	0.327262	0.350751	0.72941
Tip Endothelial Cells	TOX2	0.45745	0.353558	0.993277
CD4+ Stressed	FAM117A	0.243303	0.348894	0.566148
Monocytes EREG+	DUXAP8	0.45542	0.349156	0.929151
Tip Endothelial Cells	COL4A5	0.526375	0.353567	0.993277
Granulocytes_NIBAN1_TXNIPhi	GSKIP	0.341802	0.34916	0.554027
STS Proangiogenic	EMC9	0.591804	0.350769	0.999994
STS Immunomodulatory	ATP5ME	0.399388	0.350774	0.999998
Tip Endothelial Cells	ADCK5	0.337622	0.353579	0.993277
CD4+ Tregs	MAP3K7CL	0.252822	0.34891	0.692044
Tip Endothelial Cells	MAP3K11	0.343746	0.353581	0.993277
Tip Endothelial Cells	AL110114.1	0.910892	0.353595	0.993277
STS CTA high	FOXRED2	0.69476	0.350793	0.868984
JAK2_high_STS	CCL3	3.79762	0.350795	0.999869
DCs AREG+	RAMP2	0.495578	0.349191	0.704465
CD4+ Stressed	TTC4	0.266415	0.348933	0.56615
CD4+ Activated	PDZRN4	0.553266	0.348934	0.767195
Capillary Venous Endothelial Cells	C5orf24	0.237393	0.353606	0.559684
Matrix CAFs	FAM227B	1.20878	0.354616	0.999515
DCs AREG+	AC090630.1	0.521453	0.349215	0.704465
DCs CD1c+	PSTPIP2	0.349055	0.34922	0.957384
Tip Endothelial Cells	POLR2E	0.444875	0.35364	0.993277
Proinflammatory PMNs	AC025188.1	0.496766	0.349232	0.63022
CD8+ GZMK+ Tm	MXI1	0.256071	0.348972	0.599048
STS Immunomodulatory	LINC02560	0.97172	0.35085	0.999998
Proinflammatory PMNs	AC069368.2	0.435507	0.349257	0.63022
Tip Endothelial Cells	VPS37A	0.390999	0.353669	0.993277
Granulocytes_NIBAN1_TXNIPhi	KDM5D	0.41878	0.349261	0.554098
Tip Endothelial Cells	AC009227.1	0.926684	0.353681	0.993277
Proinflammatory PMNs	PDE8B	0.49355	0.349274	0.63022
CD4+ Tregs	ATP6V1D	0.224335	0.349021	0.692044
CD4+ T memory	BICDL1	0.37242	0.349022	0.765272
M2 TREM2+ SPP1+	AP003068.2	0.467319	0.349284	0.74429
Matrix CAFs	GALNTL6	0.876677	0.354692	0.999515
CD4+ Stressed	AL357079.1	0.370948	0.349032	0.566238
Vascular CAFs	PNPLA2	0.330883	0.354709	0.961439
STS Mesenchymal-like ECM Remodeling	SNHG19	0.431406	0.35091	0.72941
CD8+ Early Activation	KIAA0825	0.37345	0.349053	0.678833
Arterial Endothelial Cells	SERPINB8	0.436753	0.353725	0.999833
CD4+ Stressed	LSM2	0.242637	0.349061	0.566238
NA	AL158152.1	0.319524	0.349326	0.517154
CD4+ Th17	TUBA1B	0.249386	0.349073	0.688892
Pericytes	ANK3	1.088	0.353744	0.99256
CD4+ Th17	HPS6	0.315409	0.349076	0.688892
NK cells CD56 low	PPP4R1	0.264618	0.349078	0.787264
STS Mesenchymal-like Contactin+	TBX20	1.40307	0.350947	0.792124
STS Mesenchymal-like ECM Remodeling	CTNNB1	0.334807	0.350947	0.72941
Vascular CAFs	COG1	0.407114	0.35475	0.961439
CD4+ Activated	AC106739.1	0.292346	0.349089	0.767195
STS CTA high	METTL21A	0.609403	0.350959	0.868984
STS Proangiogenic	GTF3C4	0.489761	0.350962	0.999994
CD4+ Stressed	LAMP2	0.253097	0.349099	0.566239
STS CTA high	AC005520.5	1.32039	0.350965	0.868984
STS Myofibroblastic	CNRIP1	0.513812	0.350972	0.990181
CD4+ Tfh	CFAP45	0.367567	0.34911	0.612482
STS Proangiogenic	DHRSX	0.659721	0.350978	0.999994
Monocytes EREG+	SLC25A25-AS1	0.478823	0.349379	0.929151
Pericytes	C20orf96	0.430947	0.353787	0.99256
CD4+ T memory	C8orf76	0.215334	0.34912	0.765272
Proinflammatory PMNs	SPIN3	0.520592	0.34938	0.630272
CD4+ Th17	INPP4B	0.311826	0.34912	0.688892
CD4+ Activated	TLE2	0.358354	0.349122	0.767195
Arterial Endothelial Cells	B3GNT2	0.443019	0.353791	0.999833
Monocytes EREG+	AL359878.1	0.475836	0.349387	0.929151
DCs AREG+	TMEM255A	0.464321	0.349388	0.704583
Granulocytes_NIBAN1_TXNIPhi	HLA-DRB1	0.484635	0.349395	0.554228
Vascular CAFs	KCTD18	0.392784	0.354809	0.961439
Vascular CAFs	AC006333.2	0.691806	0.354812	0.961439
STS Mesenchymal-like Contactin+	GEMIN4	0.6359	0.351011	0.792124
NK cells CD56 low	PSMD10	0.274253	0.34915	0.787264
Granulocytes_NIBAN1_TXNIPhi	POLR3B	0.44713	0.34941	0.554228
STS Mesenchymal-like Contactin+	AC005726.1	0.903615	0.351015	0.792124
CD8+ Stressed	ASXL1	0.237915	0.349156	0.642181
M2 TREM2+ SPP1+	HES7	0.48022	0.349424	0.744491
Arterial Endothelial Cells	GMDS	0.609071	0.353833	0.999833
Proinflammatory PMNs	CHD1L	0.483239	0.349427	0.630287
STS Mesenchymal-like Contactin+	PTCH1	1.20925	0.351033	0.792124
CD4+ Tfh	AC005264.1	0.473956	0.349168	0.612514
Monocytes EREG+	AL121933.2	0.321134	0.349436	0.929151
STS Proangiogenic	SRP9	0.591847	0.351045	0.999994
CD4+ Tregs	IMPA1	0.217266	0.349185	0.692159
JAK2_high_STS	SRP72	0.556088	0.351053	0.999869
STS Myofibroblastic	NDUFS6	0.308923	0.351054	0.990181
STS Mesenchymal-like ECM Remodeling	ATXN1L	0.221558	0.351056	0.72941
NK cells CD56 low	RBMS3-AS2	0.506291	0.349193	0.787264
JAK2_high_STS	CBLN4	4.27955	0.351059	0.999869
STS CTA high	IRS2	1.51912	0.351066	0.868984
Matrix CAFs	AC006059.1	0.99299	0.354868	0.999515
Monocytes EREG+	C11orf1	0.294406	0.349468	0.929151
CD8+ Activated	MAGOHB	0.241098	0.349208	0.568135
NK cells CD56 low	SOBP	0.39423	0.349209	0.787264
JAK2_high_STS	ADCYAP1	4.0061	0.351076	0.999869
NA	DOLK	0.486341	0.349475	0.517274
STS CTA high	RPS6KB1	0.331651	0.351079	0.868984
STS Immunomodulatory	AL590302.2	0.970992	0.351079	0.999998
CD4+ Tregs	PPP2CB	0.242454	0.349216	0.692159
CD8+ Activated	EIF4E2	0.227821	0.349217	0.568135
NK cells CD56 low	SIMC1	0.360479	0.349219	0.787264
STS Mesenchymal-like ECM Remodeling	PDSS2	0.470627	0.351094	0.72941
Inflammatory Monocytes	XRCC4	0.280794	0.349492	0.639437
CD4+ Tregs	HP1BP3	0.186386	0.349237	0.692159
Macro SELENOP+ SLC40A1+	TRAK1	0.343074	0.349498	0.529397
STS Mesenchymal-like ECM Remodeling	CERS2	0.260675	0.351104	0.72941
Matrix CAFs	AC020651.2	0.967261	0.354905	0.999515
STS CTA high	ZBTB48	0.663668	0.351105	0.868984
CD8+ Exhausted	RBM41	0.286287	0.349241	0.493779
NA	CHIT1	0.667492	0.349502	0.517274
Monocytes EREG+	TCEA3	0.48165	0.34951	0.929151
Tip Endothelial Cells	CCDC85C	0.437851	0.353916	0.993277
Proinflammatory PMNs	SMIM35	0.480022	0.34951	0.630368
STS Mesenchymal-like ECM Remodeling	PFN1	0.380939	0.35112	0.72941
CD4+ Activated	SLIT3	0.438458	0.349256	0.767195
Immunoregulatroy PMNs	PEX26	0.270639	0.349519	0.511006
STS CTA high	IQCK	0.632782	0.351124	0.868984
STS Epithelial-like	GLRX3	0.292033	0.35113	0.584289
STS CTA high	AZIN1-AS1	1.2788	0.351132	0.868984
Mastocytes	LINC00571	0.485935	0.349529	0.775445
Matrix CAFs	AP2A2	0.325449	0.354935	0.999515
Arterial Endothelial Cells	ID2	0.508433	0.353943	0.999833
Monocytes EREG+	UBE2I	0.256154	0.349539	0.929151
CD8+ ISG	BMERB1	0.303314	0.349279	0.595009
CD8+ Activated	SIK3	0.465754	0.349281	0.568135
STS Mesenchymal-like Contactin+	EIF3CL	1.11849	0.351149	0.792124
STS CTA high	CUL5	0.387524	0.351151	0.868984
Monocytes EREG+	RIC3	0.481587	0.349548	0.929151
STS Mesenchymal-like ECM Remodeling	NUDT2	0.359455	0.351152	0.72941
CD4+ Activated	AC239799.2	0.355147	0.349295	0.767195
CD4+ Tregs	AL592295.5	0.240098	0.349295	0.692159
CD8+ Activated	PURA	0.246525	0.349297	0.568135
CD4+ Activated	AL139330.1	0.331154	0.349304	0.767195
Proinflammatory PMNs	BAALC-AS1	0.497351	0.349568	0.63039
NK cells CD56 low	TTLL13P	0.516349	0.349309	0.787264
STS Mesenchymal-like Contactin+	ZNF141	0.408411	0.351174	0.792124
CD4+ Activated	LINC01301	0.361665	0.349312	0.767195
CD4+ Tfh	GALNS	0.259763	0.349323	0.612573
Granulocytes_NIBAN1_TXNIPhi	EIF3C	0.401685	0.349584	0.55445
CD4+ T memory	CCDC84	0.231944	0.349326	0.765272
STS Immunomodulatory	AC079209.1	0.987033	0.351191	0.999998
STS Mesenchymal-like ECM Remodeling	C14orf119	0.265015	0.351193	0.72941
STS Immunomodulatory	PEX11B	0.358934	0.351196	0.999998
CD8+ ISG	ASB7	0.28241	0.349332	0.595034
CD4+ Tfh	RINL	0.26771	0.349337	0.612573
Proinflammatory PMNs	NMI	0.288578	0.349599	0.63039
Vascular CAFs	AC245297.3	0.364298	0.355003	0.961439
JAK2_high_STS	CCL17	4.24577	0.35121	0.999869
STS Mesenchymal-like Undiff.	ZBTB16	1.58823	0.351213	0.733065
DCs AREG+	CCT6A	0.256697	0.349611	0.704792
STS Mesenchymal-like Contactin+	AC022035.1	1.11983	0.351217	0.792124
Vascular CAFs	ARTN	0.656232	0.355018	0.961439
Vascular CAFs	CDK11B	0.347056	0.355021	0.961439
Macro SELENOP+ SLC40A1+	TERF1	0.255843	0.349619	0.529471
Arterial Endothelial Cells	IRF2	0.347758	0.354037	0.999833
NA	ADAMTS10	0.537747	0.349632	0.517391
NA	VIRMA	0.266294	0.349644	0.517391
Matrix CAFs	ZCCHC17	0.304135	0.355055	0.999515
STS Mesenchymal-like Undiff.	PTGS2	0.595051	0.351272	0.733085
NK cells CD56 high	NRBP1	0.226449	0.34941	0.587462
JAK2_high_STS	CHMP4C	4.30344	0.351278	0.999869
CD4+ Tfh	PIGQ	0.386677	0.349418	0.612573
NA	TAF1B	0.362725	0.349678	0.517394
JAK2_high_STS	WSCD1	4.3028	0.351282	0.999869
Vascular CAFs	RFC3	0.379321	0.355081	0.961439
STS Mesenchymal-like ECM Remodeling	CABIN1	0.263257	0.351285	0.72941
DCs AREG+	SNAI3	0.448873	0.349695	0.704792
DCs AREG+	MTDH	0.259724	0.349696	0.704792
CD8+ Stressed	PRXL2A	0.291743	0.349439	0.642312
CD8+ Exhausted	MFGE8	0.391491	0.349439	0.494013
STS CTA high	ZNF268	0.49656	0.351304	0.869162
STS Mesenchymal-like Contactin+	RNF126	0.400981	0.351304	0.792124
M2 TREM2+ SPP1+	LRPPRC	0.253001	0.349704	0.744826
NK cells CD56 low	DUXAP8	0.411332	0.349449	0.787264
Proinflammatory PMNs	AC135050.3	0.416698	0.34971	0.630519
M2 TREM2+ SPP1+	HDAC2-AS2	0.409362	0.349718	0.744826
STS Mesenchymal-like ECM Remodeling	LARP1B	0.300556	0.351324	0.72941
STS Epithelial-like	DERA	0.282982	0.351326	0.584558
DCs AREG+	CRLF2	0.55616	0.349723	0.704792
STS CTA high	CETP	1.56927	0.351328	0.869162
CD4+ Tfh	TAOK2	0.323186	0.34947	0.612573
DCs CD1c+	PSMG3	0.302359	0.34973	0.957384
Mastocytes	KIF23	0.479592	0.349731	0.775682
STS Myofibroblastic	PLEKHH1	0.985246	0.35134	0.990181
CD4+ Tfh	BRCA1	0.331853	0.349484	0.612573
M2 APOC1+ APOE+	ZNF544	0.338447	0.349745	0.674556
NK cells CD56 high	BRK1	0.274891	0.349485	0.587462
JAK2_high_STS	OTOF	4.30821	0.351349	0.999869
Arterial Endothelial Cells	EXOSC10	0.329655	0.354152	0.999833
Tip Endothelial Cells	IQSEC1	0.319557	0.354154	0.993277
STS Mesenchymal-like Contactin+	CACNA1B	1.41483	0.351359	0.792124
STS Mesenchymal-like Contactin+	TMTC4	0.480018	0.351361	0.792124
STS Myofibroblastic	IL1RAP	0.467782	0.351362	0.990181
Capillary Venous Endothelial Cells	PAN3	0.396113	0.354164	0.560127
STS Immunomodulatory	PSORS1C1	0.839831	0.351366	0.999998
Pericytes	LRRC29	0.543651	0.354168	0.99256
CD4+ T memory	AC012615.1	0.277327	0.349506	0.765272
NK cells CD56 high	THAP9-AS1	0.208208	0.349509	0.587462
CD8+ GZMK+ Tm	OLA1	0.234532	0.349511	0.599692
Matrix CAFs	BST1	0.4454	0.355175	0.999515
Proinflammatory PMNs	LINC00324	0.357796	0.349775	0.630568
STS Mesenchymal-like Contactin+	FGL1	1.11756	0.35138	0.792124
STS Mesenchymal-like Undiff.	PODXL	0.54191	0.351383	0.733085
Arterial Endothelial Cells	TMEM115	0.386863	0.354188	0.999833
M2 APOC1+ APOE+	DNAH1	0.325844	0.349787	0.674556
STS Immunomodulatory	APOBEC3A	0.96648	0.351402	0.999998
Monocytes EREG+	HAS2	0.500278	0.3498	0.929151
Granulocytes_NIBAN1_TXNIPhi	TSPAN32	0.525065	0.349801	0.55474
Pericytes	CELF2	0.79561	0.354208	0.99256
CD4+ Tfh	MTERF3	0.371662	0.349566	0.612647
CD8+ ISG	AC009432.2	0.402794	0.349567	0.5953
M2 TREM2+ SPP1+	RIOX1	0.436263	0.34983	0.744964
STS Immunomodulatory	SAA4	0.984685	0.351439	0.999998
STS Mesenchymal-like Contactin+	ZNF468	0.491293	0.351447	0.792124
NA	LRRC27	0.432274	0.349846	0.517596
STS Mesenchymal-like Contactin+	AC090739.1	1.11574	0.351452	0.792124
Monocytes EREG+	IFI35	0.361058	0.34985	0.929151
Monocytes EREG+	AC159540.2	0.476549	0.349854	0.929151
NK cells CD56 low	HPD	0.539345	0.349597	0.787264
Proinflammatory PMNs	TMPO-AS1	0.515152	0.349861	0.630652
STS CTA high	PAQR4	1.68692	0.351465	0.869227
Pericytes	MRPS7	0.41097	0.354266	0.99256
STS Mesenchymal-like Contactin+	LINC01115	1.11412	0.35147	0.792124
STS Mesenchymal-like Contactin+	VNN3	1.11412	0.35147	0.792124
STS Myofibroblastic	ZNF358	0.369384	0.351471	0.990181
M2 TREM2+ SPP1+	AC016065.1	0.467093	0.349874	0.744964
STS Mesenchymal-like ECM Remodeling	KMT5B	0.205782	0.351477	0.729639
NK cells CD56 low	MYO10	0.380243	0.349615	0.787264
Monocytes EREG+	TOP2B	0.215063	0.349879	0.929151
STS Myofibroblastic	MTRNR2L12	0.517783	0.351486	0.990181
DCs AREG+	TRIP12	0.237414	0.349885	0.704891
STS Immunomodulatory	FOSL2	0.3478	0.351489	0.999998
Macro SELENOP+ SLC40A1+	KMT5B	0.257771	0.349887	0.529655
CD8+ GZMK+ Tm	MSC	0.331911	0.349628	0.599768
Macro SELENOP+ SLC40A1+	COPS5	0.229977	0.349895	0.529655
CD4+ Activated	DNAH3	0.365487	0.349636	0.767218
NK cells CD56 low	SGIP1	0.510555	0.349637	0.787264
STS Mesenchymal-like Undiff.	DYNC1LI1	0.203375	0.3515	0.733085
DCs AREG+	RMND5B	0.336764	0.349901	0.704891
Immunoregulatroy PMNs	CELF6	0.367788	0.349901	0.511428
Tip Endothelial Cells	PLPP6	0.454727	0.354305	0.993277
STS Mesenchymal-like Contactin+	PREX1	1.69916	0.351505	0.792124
CD8+ Activated	RFX7	0.318273	0.349645	0.568519
CD4+ Tfh	TATDN2	0.250195	0.349649	0.61265
NA	KLRD1	0.674468	0.349909	0.517643
STS Immunomodulatory	SLC38A8	0.840985	0.351515	0.999998
STS Mesenchymal-like Contactin+	TRPT1	0.531261	0.351518	0.792124
NK cells CD56 high	C4orf19	0.285545	0.349658	0.587462
CD8+ Exhausted	IKBIP	0.267304	0.34966	0.494279
Mastocytes	WDR3	0.304872	0.349924	0.775877
STS CTA high	AC005532.1	1.87505	0.351533	0.869227
Inflammatory Monocytes	DUSP22	0.248756	0.349936	0.63962
Arterial Endothelial Cells	ARHGEF15	0.264438	0.354338	0.999833
M2 TREM2+ SPP1+	ISLR	0.486631	0.349938	0.745003
Monocytes EREG+	LACTB	0.271949	0.349948	0.929151
STS Mesenchymal-like Contactin+	COQ7	0.401186	0.351553	0.792124
STS CTA high	PGBD1	0.716785	0.351556	0.869227
Pericytes	AC211476.6	0.951897	0.354356	0.99256
Pericytes	LINC00159	0.951897	0.354356	0.99256
STS Proangiogenic	ATP11A	0.766965	0.351559	0.999994
Mastocytes	WDR5	0.289534	0.349961	0.775877
Matrix CAFs	MSR1	1.07503	0.355364	0.999515
CD8+ Exhausted	CENPQ	0.350146	0.349709	0.494303
NK cells CD56 low	ZNF687-AS1	0.51105	0.349711	0.787264
Tip Endothelial Cells	NUDC	0.333219	0.354375	0.993277
Arterial Endothelial Cells	POLL	0.35308	0.354376	0.999833
CD4+ T memory	COX11	0.224424	0.349718	0.765272
CD4+ Tregs	KIAA0586	0.216523	0.349718	0.692668
Monocytes EREG+	SMC5	0.229562	0.34998	0.929151
CD4+ Stressed	CD93	0.580081	0.349723	0.567174
NK cells CD56 low	AL162231.2	0.389834	0.349724	0.787264
Vascular CAFs	EFNB1	0.488709	0.355388	0.961439
Matrix CAFs	GPR160	0.971323	0.35539	0.999515
Tip Endothelial Cells	ANAPC2	0.491817	0.354397	0.993277
NK cells CD56 high	SNW1	0.221684	0.349744	0.587462
Arterial Endothelial Cells	FIG4	0.371514	0.354408	0.999833
CD4+ Stressed	AC092295.1	0.440613	0.34975	0.567174
Matrix CAFs	CYP51A1-AS1	0.934747	0.355409	0.999515
STS Mesenchymal-like Contactin+	IPCEF1	1.25792	0.351621	0.792124
Monocytes EREG+	FAM200B	0.27971	0.350023	0.929151
STS Proangiogenic	PPOX	0.814261	0.351627	0.999994
CD8+ Exhausted	AC008771.1	0.314597	0.349766	0.494337
JAK2_high_STS	AC079896.1	4.30489	0.351631	0.999869
CD8+ Stressed	IPO11	0.266295	0.349771	0.642408
STS Proangiogenic	CKS2	0.759394	0.351648	0.999994
Matrix CAFs	PC	0.920431	0.355444	0.999515
NK cells CD56 low	AC008764.8	0.359904	0.349788	0.787264
Tip Endothelial Cells	BCL2L12	0.314795	0.354453	0.993277
M2 APOC1+ APOE+	PRMT1	0.276347	0.350058	0.674556
STS Immunomodulatory	SP6	0.984794	0.35166	0.999998
NA	RPUSD1	0.402316	0.350059	0.517769
Mastocytes	ACTN4	0.235386	0.350059	0.775989
STS CTA high	CCNJL	1.11722	0.351664	0.869298
Matrix CAFs	LMAN1	0.300341	0.35546	0.999515
Arterial Endothelial Cells	ZBTB26	0.426225	0.354467	0.999833
CD8+ Exhausted	AC007513.1	0.443713	0.349808	0.494351
Monocytes EREG+	AC022098.4	0.486899	0.350069	0.929151
CD4+ Stressed	AC130324.2	0.388652	0.349811	0.567214
NK cells CD56 high	AC021752.1	0.326814	0.349816	0.587462
CD8+ Early Activation	GTPBP8	0.225268	0.349819	0.679107
CD4+ T memory	OTUD6B-AS1	0.241355	0.34982	0.765272
STS CTA high	DHX57	0.470543	0.351686	0.869298
M2 TREM2+ SPP1+	GPR35	0.429241	0.350088	0.745224
Tip Endothelial Cells	PTTG1	0.60865	0.354489	0.993277
Macro SELENOP+ SLC40A1+	PKD2	0.30312	0.350095	0.529908
CD4+ Activated	CHRNE	0.268957	0.349838	0.767218
CD4+ Tfh	FAM204A	0.254337	0.349838	0.612842
Monocytes EREG+	CYP46A1	0.48505	0.3501	0.929151
CD8+ Stressed	PTBP3	0.231238	0.349843	0.642408
STS Proangiogenic	DNAH10	1.06354	0.351705	0.999994
CD8+ ISG	DHFR	0.355147	0.349845	0.595574
NK cells CD56 low	AC022272.1	0.371507	0.349846	0.787264
JAK2_high_STS	SAA2	4.32059	0.35171	0.999869
CD4+ Tregs	MMADHC	0.259148	0.349851	0.692715
CD4+ Tn	SQSTM1	0.228752	0.349852	0.728143
CD8+ Activated	C17orf75	0.240812	0.349852	0.568575
Immunoregulatroy PMNs	MIR22HG	0.265008	0.350115	0.511648
STS Proangiogenic	DCLRE1A	0.701293	0.351721	0.999994
Matrix CAFs	GABRE	0.630293	0.355518	0.999515
Inflammatory Monocytes	HSD11B1-AS1	0.575893	0.350125	0.639845
CD8+ Activated	ERG28	0.239855	0.349866	0.568575
Monocytes EREG+	AC007365.1	0.491726	0.350131	0.929151
CD8+ Exhausted	MCM6	0.265112	0.349872	0.494395
STS Proangiogenic	GRK2	0.463549	0.351734	0.999994
CD8+ Stressed	TMEM165	0.180261	0.349887	0.642408
NA	LINC00891	0.546725	0.350161	0.517812
Granulocytes_NIBAN1_TXNIPhi	AC004865.2	0.455481	0.350164	0.554844
CD8+ Stressed	ATF3	0.334903	0.349913	0.642408
NK cells CD56 low	C4orf46	0.341897	0.349918	0.787264
DCs CD1c+	BNIP2	0.218784	0.350184	0.957384
DCs AREG+	FAM221A	0.418382	0.350185	0.705145
CD4+ Tn	ITGAV	0.271223	0.349931	0.728143
STS Immunomodulatory	AC008443.9	0.973671	0.351793	0.999998
M2 APOC1+ APOE+	PAK1IP1	0.270458	0.350194	0.674556
CD4+ Activated	CDC23	0.271085	0.349935	0.767218
STS Epithelial-like	LAP3	0.346056	0.351797	0.584591
NK cells CD56 low	MAGI2-AS3	0.389432	0.34994	0.787264
STS Mesenchymal-like Contactin+	CAV3	1.38003	0.351806	0.792124
CD8+ GZMK+ Tm	SQOR	0.224972	0.349947	0.600157
Granulocytes_NIBAN1_TXNIPhi	AC120193.1	0.534845	0.350206	0.554844
STS Mesenchymal-like Undiff.	MTM1	0.367789	0.35181	0.733334
CD8+ GZMK+ Tm	MRPS7	0.249678	0.349951	0.600157
Proinflammatory PMNs	PANK4	0.489558	0.350213	0.631079
Tip Endothelial Cells	RALGPS1	0.447576	0.354614	0.993277
STS Myofibroblastic	KRT10	0.435938	0.351818	0.990181
NK cells CD56 low	BRI3	0.263487	0.34996	0.787264
CD4+ Tregs	AC083862.3	0.271707	0.349962	0.69273
STS Proangiogenic	KCNK5	1.65786	0.351825	0.999994
CD4+ Activated	AC109927.1	0.378424	0.349967	0.767218
Matrix CAFs	HOXA11	0.420664	0.355625	0.999515
Vascular CAFs	PPP4R2	0.342899	0.355625	0.961439
M2 TREM2+ SPP1+	CNTD1	0.465826	0.350239	0.745363
CD4+ Tfh	AC007114.2	0.372102	0.349984	0.612888
Macro SELENOP+ SLC40A1+	TMEM60	0.257761	0.350246	0.530089
Pericytes	HAUS5	0.51198	0.354648	0.99256
M2 TREM2+ SPP1+	CGAS	0.262965	0.350249	0.745363
CD8+ Activated	MED4	0.205274	0.349991	0.568717
STS CTA high	B4GALT1-AS1	1.51945	0.351854	0.869314
NK cells CD56 low	PCBP1	0.218612	0.349998	0.787264
Pericytes	CDH2	0.966771	0.354661	0.99256
CD4+ Tn	IL20RB	0.274641	0.350005	0.728143
DCs AREG+	ST3GAL3	0.403429	0.350267	0.705145
CD4+ Activated	MYBBP1A	0.29982	0.350013	0.767218
CD8+ GZMK+ Tm	ARHGAP25	0.299305	0.350017	0.600164
CD4+ Th17	PPP1R11	0.215948	0.350018	0.689434
CD4+ Activated	SARAF	0.222158	0.350019	0.767218
M2 APOC1+ APOE+	ARF5	0.265733	0.350288	0.674556
M2 TREM2+ SPP1+	HIST2H2BE	0.389981	0.35029	0.745363
Matrix CAFs	AL358472.2	0.855832	0.355689	0.999515
CD8+ Exhausted	ZNF808	0.250626	0.350035	0.494534
Tip Endothelial Cells	MRPL9	0.397405	0.354697	0.993277
CD8+ ISG	SPATA2	0.40558	0.350055	0.595606
M2 APOC1+ APOE+	ELOF1	0.257513	0.350316	0.674556
CD4+ T memory	CASP6	0.232054	0.350056	0.765272
CD4+ T memory	C20orf27	0.254652	0.350066	0.765272
CD4+ Stressed	NUAK1	0.539001	0.350069	0.567402
STS Immunomodulatory	TMBIM1	0.392214	0.351938	0.999998
CD4+ Stressed	TRBV28	0.444749	0.350077	0.567402
Matrix CAFs	AP3S1	0.211177	0.355736	0.999515
Macro SELENOP+ SLC40A1+	YWHAB	0.284786	0.350342	0.530185
STS CTA high	ACOX3	0.487696	0.351944	0.869314
Granulocytes_NIBAN1_TXNIPhi	RPS6KA2	0.39777	0.350347	0.554999
STS Mesenchymal-like Contactin+	SPDYA	1.61161	0.351949	0.792124
STS Myofibroblastic	MYD88	0.389371	0.351957	0.990181
STS Myofibroblastic	TFCP2	0.31	0.351963	0.990181
Matrix CAFs	FOXP2	1.08574	0.355761	0.999515
CD4+ T memory	KDM4C	0.305874	0.35011	0.765272
NK cells CD56 low	AC112722.1	0.323185	0.350111	0.787264
Granulocytes_NIBAN1_TXNIPhi	APMAP	0.264342	0.350372	0.554999
Matrix CAFs	OSGIN2	0.403691	0.355765	0.999515
CD4+ Tfh	PRPF31	0.270907	0.350116	0.612888
DCs AREG+	PLEKHA4	0.431561	0.35038	0.705145
STS Mesenchymal-like Undiff.	HMGCS1	0.295809	0.351985	0.733522
M2 TREM2+ SPP1+	CASTOR2	0.422187	0.350385	0.745469
DCs AREG+	NPHP4	0.364311	0.350391	0.705145
Proinflammatory PMNs	SCARF1	0.363284	0.350392	0.631276
CD4+ Activated	SYNGAP1	0.291128	0.350132	0.767336
STS Immunomodulatory	LGI1	0.825768	0.352004	0.999998
CD8+ Activated	KDELR1	0.246825	0.350146	0.568848
Proinflammatory PMNs	COG8	0.391649	0.350407	0.631276
STS Mesenchymal-like Contactin+	KDM6A	0.731294	0.352008	0.792124
Immunoregulatroy PMNs	NUP50-DT	0.319881	0.35041	0.511989
DCs AREG+	UBOX5-AS1	0.473327	0.350415	0.705145
CD4+ Tfh	POLQ	0.522247	0.350156	0.612888
Capillary Venous Endothelial Cells	CDK17	0.334583	0.354817	0.560566
STS Immunomodulatory	CCDC168	0.708739	0.352024	0.999998
CD8+ ISG	UCHL5	0.257434	0.350167	0.595606
NA	LPAR5	0.499285	0.350427	0.518116
Monocytes EREG+	ELOA-AS1	0.394535	0.350428	0.929151
CD8+ GZMK+ Tm	GALNT7	0.282575	0.35017	0.600267
CD8+ ISG	CEMIP	0.448897	0.350171	0.595606
STS Mesenchymal-like ECM Remodeling	REV3L	0.472325	0.352033	0.730132
CD4+ Tfh	ZNF408	0.374955	0.350173	0.612888
Vascular CAFs	C16orf72	0.31203	0.355827	0.961439
CD8+ ISG	C21orf91-OT1	0.313723	0.350178	0.595606
Proinflammatory PMNs	AP000915.2	0.513127	0.350438	0.631276
CD4+ Th17	NUP155	0.248366	0.35018	0.68945
STS Myofibroblastic	RBM43	0.41317	0.352048	0.990181
Capillary Venous Endothelial Cells	PPP1R13B	0.313651	0.354847	0.560566
Granulocytes_NIBAN1_TXNIPhi	ARHGAP26-AS1	0.585871	0.35045	0.555068
JAK2_high_STS	INA	4.23257	0.352054	0.999869
STS Immunomodulatory	TSC22D1	0.353047	0.352054	0.999998
STS Mesenchymal-like Contactin+	CSRP2	0.863729	0.352055	0.792124
CD8+ GZMK+ Tm	AKAP9	0.236606	0.350195	0.600267
CD8+ Exhausted	RFC2	0.294568	0.350196	0.494692
STS Epithelial-like	CCDC127	0.203707	0.352066	0.584591
M2 APOC1+ APOE+	IL10	0.405316	0.350466	0.674556
NK cells CD56 low	NAALAD2	0.426399	0.350209	0.787264
JAK2_high_STS	LINC01108	4.30508	0.35208	0.999869
Arterial Endothelial Cells	UNG	0.480332	0.354879	0.999833
Mastocytes	CDK11B	0.288857	0.350486	0.776409
STS Myofibroblastic	PIK3CB	0.469509	0.352088	0.990181
Vascular CAFs	TEX10	0.427556	0.355882	0.961439
Tip Endothelial Cells	MYLK	0.520906	0.35489	0.993277
STS Myofibroblastic	CDK2AP2	0.371457	0.352097	0.990181
JAK2_high_STS	GNPNAT1	0.746265	0.352098	0.999869
Macro SELENOP+ SLC40A1+	CNST	0.2946	0.350499	0.530373
JAK2_high_STS	TYR	4.26712	0.352101	0.999869
STS CTA high	C1orf159	0.644809	0.352112	0.869438
Proinflammatory PMNs	ANKRD31	0.520762	0.350514	0.631342
STS Immunomodulatory	CD80	0.898826	0.352117	0.999998
JAK2_high_STS	AL049828.2	4.19539	0.352117	0.999869
CD8+ Exhausted	RGS5	0.558679	0.350259	0.494713
STS Mesenchymal-like ECM Remodeling	CARF	0.329715	0.35212	0.730132
Pericytes	TMEM170B	0.761597	0.354919	0.99256
Arterial Endothelial Cells	FCGR2A	0.540199	0.35492	0.999833
M2 TREM2+ SPP1+	CD34	0.463128	0.350537	0.7455
Immunoregulatroy PMNs	CEP68	0.271117	0.350537	0.512128
STS CTA high	LARP4	0.357022	0.352142	0.869438
Vascular CAFs	MINK1	0.377431	0.355934	0.961439
Pericytes	DUS3L	0.418672	0.354942	0.99256
Vascular CAFs	MALAT1	0.62265	0.35594	0.961439
STS Mesenchymal-like Contactin+	RRM2	1.67095	0.352149	0.792124
CD4+ Th17	CHP1	0.218562	0.350297	0.68945
STS Mesenchymal-like ECM Remodeling	MIPOL1	0.466171	0.352163	0.730132
Capillary Venous Endothelial Cells	SLC3A2	0.348446	0.35496	0.560566
Tip Endothelial Cells	SCFD2	0.612181	0.354961	0.993277
Proinflammatory PMNs	HKDC1	0.484941	0.350567	0.631368
STS Epithelial-like	NBL1	0.910745	0.35217	0.584591
Matrix CAFs	GTF3C1	0.376383	0.355963	0.999515
Tip Endothelial Cells	TTC21B	0.459652	0.354977	0.993277
STS Mesenchymal-like ECM Remodeling	SRPRA	0.218538	0.352181	0.730132
CD8+ GZMK+ Tm	NUP35	0.220727	0.350323	0.600302
STS Myofibroblastic	ICAM3	0.579361	0.352182	0.990181
CD4+ Tfh	MED20	0.346339	0.350324	0.612987
CD4+ Stressed	AL355001.1	0.35245	0.350325	0.567744
Monocytes EREG+	AL591845.1	0.475927	0.350585	0.929151
STS Mesenchymal-like Contactin+	RABEP2	0.463121	0.352189	0.792124
Pericytes	LTO1	0.41232	0.354986	0.99256
Mastocytes	CCDC6	0.299926	0.35059	0.776534
M2 APOC1+ APOE+	TMEM128	0.292137	0.350591	0.674556
STS Proangiogenic	TASOR2	0.519039	0.352194	0.999994
M2 TREM2+ SPP1+	CNKSR3	0.470527	0.350596	0.74553
STS Myofibroblastic	AF235103.3	0.915999	0.352197	0.990181
Pericytes	SLC9B1	0.828211	0.355002	0.99256
STS Immunomodulatory	NOL6	0.425888	0.352206	0.999998
Monocytes EREG+	SPINT1-AS1	0.47797	0.350607	0.929151
NA	SYS1	0.29481	0.350612	0.51826
STS CTA high	AC021752.1	1.45153	0.352214	0.869438
Granulocytes_NIBAN1_TXNIPhi	AC024145.1	0.550115	0.350616	0.555191
JAK2_high_STS	AC074237.1	4.13535	0.352221	0.999869
CD8+ ISG	FGF7	0.651659	0.350362	0.595788
STS Proangiogenic	AC026979.4	0.763414	0.352222	0.999994
Granulocytes_NIBAN1_TXNIPhi	SOCS1	0.35167	0.350629	0.555191
Vascular CAFs	TMEM8A	0.474389	0.356022	0.961439
Monocytes EREG+	AL592166.1	0.494749	0.350643	0.929151
CD4+ Tregs	MPV17L2	0.34388	0.350385	0.693349
JAK2_high_STS	ILK	0.643216	0.352245	0.999869
STS Mesenchymal-like Undiff.	FAM149B1	0.307767	0.352249	0.733805
Tip Endothelial Cells	EMB	0.895429	0.355045	0.993277
M2 APOC1+ APOE+	RAB40B	0.367971	0.350653	0.674562
STS Mesenchymal-like Contactin+	CRY1	0.885629	0.352257	0.792124
Vascular CAFs	NEK1	0.385047	0.35605	0.961439
DCs AREG+	PRRC2C	0.23808	0.350663	0.705539
DCs CD1c+	ITGB7	0.40915	0.350668	0.957384
STS Mesenchymal-like Contactin+	TXNDC16	0.849403	0.352269	0.792124
CD8+ Stressed	NSUN2	0.226706	0.350414	0.642938
M2 TREM2+ SPP1+	AGAP9	0.463045	0.35068	0.745612
Matrix CAFs	TTLL3	0.39297	0.356073	0.999515
Pericytes	ZBTB22	0.428383	0.355078	0.99256
NK cells CD56 high	FUBP1	0.197092	0.350425	0.588076
STS Proangiogenic	CALCOCO2	0.643396	0.352287	0.999994
CD4+ Activated	DTD2	0.341537	0.350428	0.767769
STS Mesenchymal-like Contactin+	NCR1	1.11134	0.352291	0.792124
Monocytes EREG+	AL035681.1	0.489862	0.350692	0.929151
Vascular CAFs	MED26	0.444649	0.356084	0.961439
Vascular CAFs	RUFY2	0.398871	0.356085	0.961439
STS Mesenchymal-like Contactin+	CPVL	1.2958	0.352295	0.792124
STS Mesenchymal-like Contactin+	MSH3	0.317697	0.352301	0.792124
STS Mesenchymal-like Contactin+	TMEM87A	0.345897	0.352308	0.792124
CD8+ ISG	AL031280.1	0.377302	0.350453	0.595788
Granulocytes_NIBAN1_TXNIPhi	PDE6B	0.472152	0.350716	0.555274
Mastocytes	CRCP	0.224108	0.350728	0.77658
Arterial Endothelial Cells	DNAJB12	0.378618	0.355123	0.999833
STS Epithelial-like	IMMP1L	0.222776	0.35233	0.584706
Inflammatory Monocytes	ANKDD1A	0.339021	0.350733	0.640218
JAK2_high_STS	IGKV2D-29	4.30087	0.352335	0.999869
STS Mesenchymal-like Contactin+	CBWD2	0.481248	0.352336	0.792124
CD8+ ISG	COL5A1	0.353104	0.35048	0.595788
CD4+ Activated	ZNF330	0.23299	0.350485	0.767769
Pericytes	RDH10	0.510529	0.355142	0.99256
CD8+ Activated	RABGAP1L	0.332385	0.350491	0.569234
Mastocytes	ANGPTL6	0.460679	0.350757	0.77658
STS Mesenchymal-like Contactin+	NDUFS7	0.498604	0.35236	0.792124
DCs AREG+	TMTC1	0.542534	0.350762	0.705582
STS Mesenchymal-like Undiff.	SIPA1L3	0.399885	0.352362	0.733953
Monocytes EREG+	SPACA3	0.495775	0.350765	0.929151
CD4+ Stressed	SLC2A3	0.237719	0.350519	0.567997
CD4+ T memory	PSMD14	0.206823	0.35052	0.765272
Macro SELENOP+ SLC40A1+	PARN	0.254693	0.350786	0.530709
Mastocytes	PTENP1-AS	0.458642	0.350791	0.77658
CD4+ Activated	POGLUT1	0.247982	0.350533	0.767769
Matrix CAFs	AC083837.1	0.922354	0.356184	0.999515
CD4+ Tfh	AL442003.1	0.388152	0.350538	0.61329
CD4+ Activated	TMEM150A	0.348384	0.350546	0.767769
Capillary Venous Endothelial Cells	RHOA	0.196967	0.3552	0.56082
JAK2_high_STS	TNK1	4.26809	0.352406	0.999869
Pericytes	NSUN5	0.407251	0.355212	0.99256
NK cells CD56 high	ARL13B	0.240893	0.350561	0.588172
M2 APOC1+ APOE+	ANP32B	0.216859	0.350821	0.674594
STS Mesenchymal-like Contactin+	CCR5AS	1.11387	0.352423	0.792124
STS Mesenchymal-like Contactin+	LIPN	1.11387	0.352423	0.792124
JAK2_high_STS	CCDC191	1.13467	0.352428	0.999869
M2 TREM2+ SPP1+	AC020656.1	0.564028	0.35083	0.745833
NK cells CD56 low	LIFR	0.537972	0.350576	0.787886
CD4+ Stressed	PGGHG	0.276621	0.350582	0.568039
Mastocytes	ZNF202	0.401534	0.350842	0.77658
STS Mesenchymal-like Contactin+	ICE2	0.369347	0.352441	0.792124
Proinflammatory PMNs	AP000676.5	0.500387	0.350856	0.631649
Arterial Endothelial Cells	GABARAPL1	0.356201	0.355254	0.999833
Proinflammatory PMNs	AL731557.1	0.523584	0.350863	0.631649
STS Mesenchymal-like Contactin+	SPP1	1.64421	0.352464	0.792124
STS Mesenchymal-like Contactin+	ZC3H4	0.340854	0.352466	0.792124
JAK2_high_STS	ZIC5	4.30572	0.352468	0.999869
CD4+ Tregs	ARL1	0.240966	0.350615	0.693482
Matrix CAFs	RWDD2B	0.331037	0.356265	0.999515
Tip Endothelial Cells	AGO3	0.392342	0.355271	0.993277
Tip Endothelial Cells	RASSF1	0.421533	0.355276	0.993277
Matrix CAFs	HEBP2	0.276937	0.356273	0.999515
CD4+ Tfh	SPRYD7	0.316304	0.350631	0.613383
CD8+ Early Activation	CDKN2A	0.371302	0.350634	0.679734
STS Mesenchymal-like Contactin+	NXT2	0.505354	0.352493	0.792124
CD8+ Activated	CMTR1	0.222924	0.350637	0.569382
Tip Endothelial Cells	B4GALT4	0.397507	0.355292	0.993277
STS Mesenchymal-like Contactin+	LZTFL1	0.40221	0.3525	0.792124
CD8+ GZMK+ Tm	TXN2	0.220485	0.350646	0.600518
STS Mesenchymal-like Contactin+	MPP2	1.13319	0.352509	0.792124
Pericytes	MGME1	0.447122	0.355307	0.99256
STS Mesenchymal-like Contactin+	AL513166.1	1.5262	0.352516	0.792124
M2 APOC1+ APOE+	SLC66A2	0.234311	0.350919	0.674594
NA	TRPM4	0.418051	0.350922	0.518595
CD8+ Activated	RNF13	0.209597	0.350663	0.569382
CD4+ Th17	ERP44	0.205699	0.350664	0.689777
STS Immunomodulatory	CLPP	0.288583	0.352526	0.999998
CD4+ Activated	AL392023.2	0.524651	0.350667	0.767769
STS Mesenchymal-like Contactin+	LMF1-AS1	1.11688	0.352527	0.792124
Mastocytes	MTREX	0.248113	0.350932	0.77666
JAK2_high_STS	OTUD7B	0.605679	0.352535	0.999869
Arterial Endothelial Cells	NKTR	0.294669	0.355331	0.999833
STS Myofibroblastic	PLPPR2	0.367662	0.352538	0.990181
STS CTA high	LRRCC1	0.413516	0.352541	0.869438
CD8+ ISG	TRAPPC2B	0.311116	0.350688	0.595922
STS Mesenchymal-like Undiff.	TRIM37	0.27307	0.352548	0.734251
NA	CENPN	0.487042	0.350955	0.518595
JAK2_high_STS	KLHL6	4.25238	0.352554	0.999869
STS Immunomodulatory	CCDC77	0.322507	0.352557	0.999998
CD4+ Stressed	MTUS1	0.366037	0.350699	0.568169
Monocytes EREG+	RLIM	0.24863	0.350961	0.929151
NK cells CD56 high	MTR	0.216292	0.350703	0.588345
STS Mesenchymal-like Contactin+	NUDT16L1	0.568278	0.352561	0.792124
Inflammatory Monocytes	SAE1	0.273994	0.350965	0.640218
NA	ARHGEF37	0.533094	0.350965	0.518595
CD4+ Activated	CPT2	0.333349	0.350707	0.767769
CD8+ Early Activation	IGFBP3	0.355252	0.350708	0.679734
Inflammatory Monocytes	GPR108	0.244692	0.350972	0.640218
STS Proangiogenic	ALDH9A1	0.611914	0.352574	0.999994
Immunoregulatroy PMNs	KCTD12	0.386362	0.350976	0.512586
STS Immunomodulatory	AC010319.3	1.01232	0.35258	0.999998
Macro SELENOP+ SLC40A1+	APC	0.254265	0.350991	0.530872
DCs CD1c+	UBE2Z	0.23142	0.351004	0.957384
Matrix CAFs	FIBP	0.237514	0.356393	0.999515
CD4+ Tregs	PSEN1	0.272332	0.350748	0.693611
JAK2_high_STS	ADORA1	4.2485	0.352609	0.999869
CD4+ Tfh	SINHCAF	0.256459	0.350756	0.61353
NA	FAM177A1	0.281168	0.351019	0.518627
CD8+ Activated	EIF3I	0.238781	0.350763	0.569484
M2 APOC1+ APOE+	FHL3	0.312984	0.351024	0.674594
CD8+ Early Activation	USP42	0.266075	0.350767	0.679734
STS Myofibroblastic	LIPA	0.229149	0.352626	0.990181
CD4+ Tregs	G3BP2	0.248257	0.350772	0.693611
Immunoregulatroy PMNs	CRLF3	0.255837	0.351031	0.51259
Tip Endothelial Cells	MIRLET7BHG	0.458673	0.355428	0.993277
M2 TREM2+ SPP1+	ZNF136	0.305219	0.351039	0.74618
Arterial Endothelial Cells	FBXW4	0.490286	0.355432	0.999833
STS CTA high	TUBB6	0.597937	0.352642	0.869438
STS Mesenchymal-like Contactin+	MLLT1	0.374575	0.352642	0.792156
CD4+ Activated	EFCAB14	0.225167	0.350791	0.767769
Proinflammatory PMNs	SMPD3	0.53184	0.351052	0.631649
CD4+ Th17	TAF13	0.209519	0.350796	0.689777
Matrix CAFs	AC120193.1	0.884343	0.356443	0.999515
Matrix CAFs	AC018618.1	0.884343	0.356443	0.999515
Proinflammatory PMNs	YKT6	0.262683	0.351066	0.631649
Arterial Endothelial Cells	HNRNPA2B1	0.206888	0.355459	0.999833
STS Mesenchymal-like Contactin+	IFITM3	0.614305	0.352667	0.792156
Matrix CAFs	GLT8D2	0.483955	0.356455	0.999515
STS Epithelial-like	KPNA2	0.445549	0.352669	0.585042
STS Mesenchymal-like Undiff.	RAD54L2	0.248614	0.352677	0.734319
STS Immunomodulatory	EPHB3	0.438857	0.352681	0.999998
CD4+ Stressed	ITGA11	0.436952	0.350826	0.568252
CD4+ Tfh	AC109322.2	0.573096	0.350826	0.613583
Matrix CAFs	EXOSC10	0.353185	0.356472	0.999515
STS Mesenchymal-like ECM Remodeling	C3orf14	0.780742	0.352687	0.730157
STS Proangiogenic	CEP170B	0.82623	0.352688	0.999994
DCs AREG+	AMPD3	0.364922	0.351091	0.705846
CD4+ Activated	ZNF821	0.292936	0.350837	0.767769
STS Mesenchymal-like Undiff.	GAS7	0.496692	0.352695	0.734319
Mastocytes	AC004988.1	0.444405	0.351096	0.776731
STS Immunomodulatory	LRRN3	0.722856	0.352698	0.999998
Pericytes	MAN1A1	0.444086	0.355494	0.99256
STS Mesenchymal-like ECM Remodeling	CTSS	0.668101	0.352706	0.730157
NK cells CD56 low	ARNTL	0.263092	0.350849	0.787982
STS Immunomodulatory	PDGFRL	0.819991	0.352709	0.999998
CD4+ Th17	PRORP	0.297782	0.350852	0.689777
Arterial Endothelial Cells	TET2	0.383229	0.355505	0.999833
Matrix CAFs	DAD1	0.298701	0.3565	0.999515
JAK2_high_STS	ADGRG3	4.31021	0.352714	0.999869
CD4+ T memory	SLC11A2	0.231614	0.350857	0.765272
Vascular CAFs	WASHC2C	0.344557	0.356501	0.961439
CD4+ Tregs	AAGAB	0.259832	0.350859	0.693688
Pericytes	CDKN1B	0.454927	0.355512	0.99256
Granulocytes_NIBAN1_TXNIPhi	HMG20A	0.332315	0.351127	0.555818
STS Mesenchymal-like ECM Remodeling	JUND	0.479139	0.352738	0.730157
CD4+ Activated	TSPAN15	0.546167	0.350881	0.767769
Monocytes EREG+	SELL	0.404994	0.35114	0.929151
CD36+ CAFs	DNAJA1	0.239696	0.356526	0.992363
Pericytes	TAB1	0.427147	0.355536	0.99256
Vascular CAFs	ZNF275	0.496439	0.356535	0.961439
NA	CLMP	0.566223	0.351153	0.518747
M2 TREM2+ SPP1+	BMP7	0.470621	0.351154	0.746328
Inflammatory Monocytes	IGBP1	0.251564	0.35116	0.640218
NA	KCTD3	0.44285	0.351163	0.518747
STS CTA high	ZNF701	0.494911	0.352766	0.869438
NK cells CD56 low	PGD	0.238414	0.350912	0.787982
CD8+ Exhausted	RNF41	0.26935	0.350923	0.495467
STS Epithelial-like	FADS3	0.299606	0.352783	0.585056
JAK2_high_STS	CLDN3	4.30189	0.352791	0.999869
CD4+ Activated	CYTIP	0.295269	0.350936	0.767769
STS Epithelial-like	TMEM129	0.256336	0.352794	0.585056
NK cells CD56 low	CCDC124	0.265043	0.350943	0.787982
Inflammatory Monocytes	ARAP3	0.485828	0.351207	0.640218
Inflammatory Monocytes	PFDN5	0.291963	0.351209	0.640218
M2 TREM2+ SPP1+	OAZ3	0.459704	0.35121	0.746344
STS Epithelial-like	CRNDE	0.657731	0.352813	0.585056
STS Immunomodulatory	KHDRBS2	1.1816	0.352816	0.999998
Inflammatory Monocytes	ANXA11	0.246031	0.35122	0.640218
STS Proangiogenic	PPP2R5B	0.714196	0.35282	0.999994
JAK2_high_STS	FGF19	4.30135	0.352822	0.999869
STS Mesenchymal-like ECM Remodeling	PHF5A	0.240862	0.352823	0.730157
STS CTA high	NEK5	1.18279	0.352825	0.869438
Mastocytes	TCHP	0.267333	0.351227	0.776785
STS Mesenchymal-like ECM Remodeling	RALGPS2	0.511126	0.352829	0.730157
Proinflammatory PMNs	BMP5	0.480442	0.351238	0.631787
STS Mesenchymal-like Undiff.	APTX	0.284828	0.352838	0.734355
JAK2_high_STS	IGHA2	4.29277	0.352838	0.999869
STS Myofibroblastic	BLOC1S6	0.287425	0.352845	0.990181
CD4+ Tregs	HDAC4	0.356309	0.350992	0.693688
DCs AREG+	RBM6	0.238039	0.351252	0.705979
M2 TREM2+ SPP1+	AL157388.1	0.452323	0.351253	0.746344
CD8+ Early Activation	ECE1	0.251142	0.350995	0.680003
STS Myofibroblastic	CTIF	0.270287	0.352853	0.990181
Inflammatory Monocytes	FAM131A	0.312824	0.351257	0.640218
Pericytes	UPP1	0.469452	0.355651	0.99256
Proinflammatory PMNs	AC068234.2	0.498067	0.351266	0.631787
CD36+ CAFs	PRDX3	0.263616	0.35665	0.992363
Arterial Endothelial Cells	SCG2	0.977685	0.355658	0.999833
CD8+ Stressed	FYN	0.326853	0.351017	0.643572
CD4+ Tfh	ARAP3	0.582584	0.351018	0.613732
STS Immunomodulatory	MED7	0.228412	0.352876	0.999998
STS Myofibroblastic	RAPGEF2	0.380419	0.352876	0.990181
NK cells CD56 low	SMC2	0.273393	0.351027	0.787982
CD4+ Th17	TERF2	0.208451	0.351027	0.689977
CD4+ Tn	RESF1	0.292433	0.35103	0.728713
Pericytes	TIPARP-AS1	0.7556	0.355684	0.99256
Granulocytes_NIBAN1_TXNIPhi	ATP6V0D2	0.590822	0.351297	0.555987
Granulocytes_NIBAN1_TXNIPhi	ATP8A1	0.389744	0.351302	0.555987
STS Myofibroblastic	PRELID3A	0.385904	0.352907	0.990181
Mastocytes	CRYZL1	0.276854	0.351311	0.776785
DCs AREG+	LIPC-AS1	0.523766	0.351313	0.705979
CD8+ Stressed	ZNF417	0.257059	0.351055	0.643572
Tip Endothelial Cells	MRPL22	0.363079	0.355704	0.993277
STS Mesenchymal-like ECM Remodeling	NDUFAF5	0.297076	0.352913	0.730243
STS CTA high	NDE1	0.675263	0.352915	0.869438
NK cells CD56 low	ILK	0.213518	0.35106	0.787982
M2 TREM2+ SPP1+	AL359711.2	0.452044	0.351328	0.746407
STS Myofibroblastic	SEMA6B	1.1432	0.352929	0.990181
CD8+ ISG	AC073842.2	0.37655	0.351077	0.596417
Immunoregulatroy PMNs	ZNF506	0.267062	0.351338	0.512795
DCs CD1c+	BEX4	0.326066	0.35134	0.957384
Proinflammatory PMNs	AP001266.1	0.515553	0.351341	0.631787
JAK2_high_STS	APOA2	4.30518	0.352939	0.999869
Arterial Endothelial Cells	MED15	0.247713	0.355734	0.999833
STS Proangiogenic	HIST1H2BE	1.85603	0.352946	0.999994
CD4+ Stressed	RPL9	0.258083	0.351091	0.568621
Arterial Endothelial Cells	AC244090.1	0.456743	0.355739	0.999833
CD4+ Th17	VSIR	0.249026	0.351097	0.689977
JAK2_high_STS	MIXL1	4.30256	0.352954	0.999869
Matrix CAFs	PRKCB	1.06133	0.356739	0.999515
DCs AREG+	POLE4	0.265403	0.351358	0.705979
STS Immunomodulatory	LOXL2	0.493585	0.352968	0.999998
M2 APOC1+ APOE+	XRCC6	0.26396	0.351372	0.674833
CD8+ GZMK+ Tm	RCN2	0.229003	0.351115	0.600518
Granulocytes_NIBAN1_TXNIPhi	PLS3	0.512159	0.351375	0.555995
M2 TREM2+ SPP1+	AMN	0.487713	0.351376	0.746412
Monocytes EREG+	OLA1	0.233534	0.35138	0.929151
Tip Endothelial Cells	ENTR1	0.344911	0.355769	0.993277
Arterial Endothelial Cells	KATNBL1	0.228161	0.355774	0.999833
CD8+ ISG	RMND1	0.27968	0.351129	0.596417
STS CTA high	KHDC4	0.521175	0.352985	0.869438
Monocytes EREG+	OSER1	0.27466	0.351388	0.929151
Matrix CAFs	MBD4	0.348351	0.356775	0.999515
Macro SELENOP+ SLC40A1+	TMOD3	0.234057	0.351395	0.531384
Tip Endothelial Cells	ARHGAP44	0.624229	0.355786	0.993277
Immunoregulatroy PMNs	ARL5B	0.29343	0.351403	0.512843
Tip Endothelial Cells	SLC25A37	0.438156	0.355793	0.993277
CD8+ Activated	SMC5	0.25527	0.351149	0.569929
STS Mesenchymal-like ECM Remodeling	GTF2E2	0.245234	0.353009	0.730354
CD4+ Stressed	AL078459.1	0.376977	0.351154	0.568645
CD4+ Th17	MAP7D3	0.230975	0.351157	0.68998
Mastocytes	RNASEH1-AS1	0.394569	0.351417	0.776806
Tip Endothelial Cells	GNL1	0.3419	0.355806	0.993277
STS Proangiogenic	GANC	0.624062	0.353018	0.999994
CD4+ Tn	TAF3	0.262228	0.351164	0.728713
DCs AREG+	SECISBP2L	0.254464	0.351424	0.705979
DCs AREG+	GSAP	0.331671	0.351434	0.705979
Pericytes	SMYD5	0.42175	0.355823	0.99256
CD4+ Tn	MEGF11	0.33863	0.351178	0.728713
CD4+ Stressed	PTCD1	0.372442	0.35118	0.568645
Proinflammatory PMNs	MMRN2	0.48728	0.351441	0.631828
Arterial Endothelial Cells	ZNF330	0.418128	0.35583	0.999833
CD4+ Tn	VPS13A	0.212275	0.351186	0.728713
Vascular CAFs	RAB40B	0.304912	0.356827	0.961439
CD4+ T memory	GPR34	0.30241	0.351189	0.765272
STS CTA high	KLF15	1.58164	0.353046	0.869438
STS Immunomodulatory	MBOAT1	0.317188	0.353048	0.999998
Pericytes	KLF16	0.45104	0.355842	0.99256
STS Epithelial-like	ADPRHL2	0.389186	0.353056	0.585286
Granulocytes_NIBAN1_TXNIPhi	NOSTRIN	0.458625	0.35146	0.556029
Vascular CAFs	ATP7A	0.327627	0.356843	0.961439
Granulocytes_NIBAN1_TXNIPhi	REXO5	0.559963	0.351464	0.556029
Capillary Venous Endothelial Cells	MYL12A	0.262649	0.355852	0.561388
CD4+ Tfh	LINC02100	0.320448	0.351207	0.613896
DCs CD1c+	CCT7	0.275363	0.351468	0.957384
Arterial Endothelial Cells	AL391121.1	0.473622	0.355862	0.999833
DCs CD1c+	DHX30	0.257538	0.351485	0.957384
CD4+ Activated	SLC3A2	0.209382	0.351226	0.768167
Monocytes EREG+	POLD3	0.281549	0.351487	0.929151
Pericytes	PHF21A	0.359466	0.355875	0.99256
Arterial Endothelial Cells	SDHAF3	0.44856	0.355882	0.999833
Mastocytes	BRD1	0.237233	0.3515	0.776864
Monocytes EREG+	TBL3	0.32799	0.351504	0.929151
Proinflammatory PMNs	AC016575.1	0.50087	0.351509	0.631852
STS Mesenchymal-like ECM Remodeling	GEMIN5	0.260937	0.353113	0.730404
Monocytes EREG+	ZMYM5	0.249056	0.351517	0.929151
CD4+ Stressed	RMRP	0.675811	0.351264	0.568721
Vascular CAFs	CNOT6L	0.359142	0.356905	0.961439
Pericytes	SLC2A8	0.424506	0.355913	0.99256
STS Immunomodulatory	IQUB	0.92331	0.353125	0.999998
STS CTA high	EIF3B	0.39894	0.353131	0.869438
STS Proangiogenic	TMA16	0.544784	0.353132	0.999994
Arterial Endothelial Cells	TSC1	0.35957	0.355925	0.999833
CD4+ T memory	FBXL14	0.317138	0.351283	0.765272
STS Immunomodulatory	AL109615.4	0.757951	0.35314	0.999998
STS Epithelial-like	C7orf26	0.283632	0.353143	0.585286
Matrix CAFs	C3orf38	0.369959	0.356928	0.999515
CD8+ Activated	KBTBD3	0.23519	0.351292	0.570027
STS CTA high	IFRD1	0.679405	0.353151	0.869438
CD8+ Stressed	PPIG	0.245976	0.351297	0.643682
STS Epithelial-like	PLP1	0.987507	0.353156	0.585286
CD4+ T memory	SMARCA5	0.23182	0.351302	0.765272
STS Mesenchymal-like Undiff.	MTHFR	0.341733	0.353159	0.734546
Pericytes	PLAGL2	0.552297	0.35595	0.99256
STS Mesenchymal-like ECM Remodeling	EIF1AX	0.324061	0.35316	0.730404
DCs AREG+	AP000812.1	0.47077	0.351568	0.706001
CD4+ Tregs	TMEM241	0.283023	0.351312	0.693688
JAK2_high_STS	SLCO1A2	4.28096	0.35317	0.999869
NK cells CD56 low	CFAP53	0.52023	0.351316	0.788054
CD4+ Tn	FGFR1	0.278028	0.351317	0.728713
Inflammatory Monocytes	SLC15A4	0.334709	0.351578	0.640381
STS Mesenchymal-like Contactin+	AL603840.1	1.12672	0.353179	0.792585
Arterial Endothelial Cells	SCFD1	0.277508	0.355975	0.999833
CD8+ Early Activation	NISCH	0.218092	0.35133	0.680259
Matrix CAFs	LTBP3	0.441836	0.356969	0.999515
Monocytes EREG+	PWWP2A	0.280222	0.351592	0.929151
CD8+ Exhausted	N4BP2L1	0.266914	0.351336	0.496004
Pericytes	KRT222	0.632479	0.355983	0.99256
Monocytes EREG+	LONP1	0.283255	0.351598	0.929151
M2 TREM2+ SPP1+	AC026471.1	0.407894	0.351598	0.746786
STS CTA high	CLDN6	1.45783	0.353196	0.869438
STS Mesenchymal-like Contactin+	KCTD6	0.509656	0.353199	0.792585
Arterial Endothelial Cells	GULP1	0.558943	0.355998	0.999833
Matrix CAFs	DPY19L1	0.372073	0.356993	0.999515
Granulocytes_NIBAN1_TXNIPhi	OSBP2	0.560731	0.351618	0.556218
Immunoregulatroy PMNs	DNAJB2	0.258775	0.351626	0.512985
CD8+ Stressed	PKD1	0.234848	0.351369	0.643682
Vascular CAFs	FBRSL1	0.341728	0.357008	0.961439
STS Mesenchymal-like Contactin+	AC098829.1	1.78511	0.353227	0.792585
CD8+ ISG	KCNJ15	0.425795	0.351374	0.596642
Arterial Endothelial Cells	SARAF	0.20488	0.356021	0.999833
STS Proangiogenic	MAP2K6	1.8951	0.353234	0.999994
STS CTA high	CDAN1	0.719271	0.353234	0.869438
STS Immunomodulatory	LSM14A	0.270806	0.353234	0.999998
STS Myofibroblastic	CHPF2	0.29028	0.353244	0.990181
STS Mesenchymal-like Contactin+	AC018628.2	0.996561	0.35325	0.792585
STS Mesenchymal-like Contactin+	AC008731.1	1.15128	0.353251	0.792585
DCs AREG+	MTRNR2L4	0.511168	0.351657	0.706001
CD8+ Activated	TES	0.228098	0.351402	0.570036
M2 APOC1+ APOE+	BAZ1B	0.223399	0.351662	0.675071
Tip Endothelial Cells	TECPR2	0.357606	0.356048	0.993277
M2 APOC1+ APOE+	CHMP2B	0.254472	0.351666	0.675071
STS CTA high	PTRH2	0.403564	0.353264	0.869438
STS Mesenchymal-like ECM Remodeling	DEK	0.300475	0.353269	0.730453
CD8+ Exhausted	AC005237.1	0.439668	0.351414	0.496046
STS Mesenchymal-like Contactin+	FCAR	1.11359	0.353272	0.792585
Monocytes EREG+	MALRD1	0.447131	0.351677	0.929151
STS CTA high	IFT172	0.81548	0.353274	0.869438
Matrix CAFs	RFX1	0.359303	0.357057	0.999515
STS Myofibroblastic	CFLAR	0.313955	0.353276	0.990181
CD4+ Tn	2025-03-05	0.234548	0.351426	0.728713
NK cells CD56 low	SMOX	0.513193	0.351426	0.788054
STS Immunomodulatory	MAGEB10	0.977357	0.353282	0.999998
Tip Endothelial Cells	TMEM250	0.397419	0.356074	0.993277
CD8+ Early Activation	TMEM184C	0.306285	0.351432	0.680259
NA	ERVK13-1	0.390774	0.351691	0.519432
STS Epithelial-like	SLC1A5	0.469956	0.353288	0.585392
Matrix CAFs	CTSF	0.479251	0.357071	0.999515
Proinflammatory PMNs	C11orf98	0.485787	0.3517	0.632015
Arterial Endothelial Cells	S100A9	1.19625	0.356087	0.999833
M2 APOC1+ APOE+	HSPA14.1	0.261496	0.351709	0.675071
CD8+ GZMK+ Tm	SLC25A32	0.211862	0.351452	0.600518
M2 TREM2+ SPP1+	MCF2L	0.451217	0.351712	0.746904
CD8+ ISG	SLC2A11	0.280851	0.351457	0.596716
CD8+ GZMK+ Tm	MRPL38	0.228064	0.351458	0.600518
STS Mesenchymal-like Undiff.	LINC02227	0.958684	0.353323	0.734657
Immunoregulatroy PMNs	SNX24	0.327298	0.351729	0.513089
Matrix CAFs	CCDC136	0.8062	0.357108	0.999515
Proinflammatory PMNs	ZDHHC1	0.451189	0.351738	0.632015
CD4+ Activated	SLC8A1	0.360813	0.35148	0.768505
Monocytes EREG+	VRK3	0.244824	0.35174	0.929151
STS Immunomodulatory	CDK5RAP1	0.290383	0.353338	0.999998
JAK2_high_STS	CLEC12A	4.26609	0.353339	0.999869
Monocytes EREG+	NBDY	0.284821	0.351748	0.929151
M2 TREM2+ SPP1+	CHRNB1	0.410896	0.351749	0.746904
CD4+ Th17	GYPC	0.224978	0.351491	0.690368
DCs CD1c+	STX4	0.258841	0.351757	0.957384
NK cells CD56 low	AC007513.1	0.404982	0.351499	0.788054
Tip Endothelial Cells	LINC02693	0.462374	0.356144	0.993277
Matrix CAFs	AL031768.2	0.903427	0.357139	0.999515
Mastocytes	SRPRB	0.292173	0.351763	0.777237
NK cells CD56 low	SLK	0.233208	0.351507	0.788054
CD4+ Stressed	LRRCC1	0.254435	0.351518	0.569003
STS Proangiogenic	CLMP	0.635933	0.353374	0.999994
Pericytes	IKBKG	0.364022	0.356165	0.99256
CD8+ Activated	TMEM248	0.200746	0.351522	0.570169
CD4+ T memory	C11orf65	0.299606	0.351529	0.765272
Arterial Endothelial Cells	TFAP4	0.479387	0.356172	0.999833
Pericytes	MEOX1	0.643719	0.356177	0.99256
JAK2_high_STS	SRRM1	0.560204	0.353393	0.999869
STS Immunomodulatory	AC079384.1	0.952928	0.353399	0.999998
NK cells CD56 low	NDUFA2	0.236925	0.351551	0.788054
CD4+ Tn	SORBS3	0.286766	0.351556	0.728881
Capillary Venous Endothelial Cells	SON	0.217509	0.356207	0.56159
Pericytes	GTPBP6	0.448462	0.356209	0.99256
Monocytes EREG+	AL356215.1	0.480637	0.351832	0.929151
STS Proangiogenic	AC005332.6	1.11715	0.353432	0.999994
M2 TREM2+ SPP1+	GOLGA8N	0.468125	0.351837	0.746904
STS CTA high	PINK1-AS	1.0375	0.35344	0.869438
Immunoregulatroy PMNs	EXOC8	0.308693	0.351845	0.513214
NK cells CD56 low	GTF2E2	0.226716	0.351588	0.788054
DCs AREG+	FP236383.3	0.557711	0.351857	0.706001
M2 TREM2+ SPP1+	APOBEC3F	0.388078	0.351858	0.746904
STS Mesenchymal-like Contactin+	ATP6V1F	0.43321	0.353456	0.79279
STS CTA high	TUBD1	0.566692	0.353459	0.869438
DCs AREG+	DSC2	0.414013	0.351863	0.706001
Inflammatory Monocytes	SAMD9	0.294994	0.351869	0.640704
DCs CD1c+	AC004854.2	0.336106	0.351869	0.957384
CD8+ Early Activation	KDM3B	0.219909	0.351618	0.680285
NK cells CD56 high	LAGE3	0.235707	0.351621	0.589366
STS Proangiogenic	ANO6	0.508935	0.353476	0.999994
M2 TREM2+ SPP1+	NGB	0.480398	0.351882	0.746904
CD4+ Activated	AC009522.1	0.372781	0.35163	0.768505
CD4+ Stressed	DTX3	0.351436	0.351631	0.569073
STS Immunomodulatory	THEMIS2	1.16288	0.353488	0.999998
CD8+ Early Activation	PPP2CB	0.23867	0.35164	0.680285
Mastocytes	PEX2	0.25598	0.3519	0.777435
Granulocytes_NIBAN1_TXNIPhi	LAX1	0.618314	0.351903	0.556561
STS CTA high	DDX11-AS1	1.42891	0.353499	0.869438
CD4+ Tn	ST8SIA1	0.386989	0.351648	0.728881
CD4+ Tn	PPM1L	0.366391	0.351651	0.728881
NA	RIMKLB	0.376924	0.351909	0.519661
CD8+ GZMK+ Tm	SAMSN1	0.298146	0.351656	0.600518
CD8+ Stressed	TEX22	0.331907	0.351658	0.643774
STS Mesenchymal-like ECM Remodeling	TPM4	0.364965	0.353514	0.730553
CD8+ ISG	FRMD3	0.307481	0.351661	0.596735
CD8+ ISG	GCNT7	0.299287	0.351662	0.596735
DCs AREG+	ENDOG	0.336357	0.351924	0.706001
STS Immunomodulatory	EID1	0.366892	0.35352	0.999998
CD4+ Activated	DHFR	0.319256	0.35167	0.768505
CD4+ Activated	CNGB3	0.524926	0.351672	0.768505
DCs CD1c+	AC004069.1	0.422644	0.351933	0.957384
STS Mesenchymal-like ECM Remodeling	NABP2	0.294659	0.353529	0.730553
NK cells CD56 low	SCAMP4	0.24361	0.351675	0.788054
Pericytes	AL391832.4	0.972486	0.356322	0.99256
DCs AREG+	AL713852.1	0.494626	0.35194	0.706001
NK cells CD56 low	RBM27	0.217621	0.351682	0.788054
STS Proangiogenic	AC005520.2	1.36036	0.353538	0.999994
Inflammatory Monocytes	CAMSAP1	0.295228	0.35195	0.640704
CD4+ Tfh	AC009299.3	0.330679	0.351696	0.614327
STS Mesenchymal-like Undiff.	AC093607.1	1.29034	0.353553	0.734675
Tip Endothelial Cells	TYW5	0.454284	0.356348	0.993277
DCs AREG+	ANLN	0.50079	0.351967	0.706001
JAK2_high_STS	LINC02570	4.29968	0.353565	0.999869
Tip Endothelial Cells	AL109840.2	0.908809	0.356354	0.993277
CD36+ CAFs	FXYD5	0.240775	0.357349	0.992363
Vascular CAFs	PPIL4	0.280897	0.357353	0.961439
Arterial Endothelial Cells	MACROD1	0.385616	0.356368	0.999833
DCs AREG+	AL078604.2	0.408159	0.351988	0.706001
Monocytes EREG+	PARD6G-AS1	0.473903	0.351993	0.929151
CD8+ Exhausted	AL513303.1	0.384861	0.351736	0.496431
CD8+ ISG	LINC00880	0.415137	0.351743	0.596735
STS Proangiogenic	YDJC	0.658579	0.353597	0.999994
DCs AREG+	KIFC1	0.512609	0.352002	0.706001
Pericytes	ANKRD44	0.587448	0.35639	0.99256
STS Immunomodulatory	AC012236.1	0.969897	0.353605	0.999998
JAK2_high_STS	SPTAN1	0.706863	0.353606	0.999869
STS Immunomodulatory	DUS1L	0.564976	0.353609	0.999998
NK cells CD56 low	TCEAL2	0.528387	0.351756	0.788054
NK cells CD56 low	AC069431.1	0.371554	0.351759	0.788054
JAK2_high_STS	ZNF175	1.27791	0.353618	0.999869
STS CTA high	LRRC40	0.446815	0.353619	0.869438
DCs CD1c+	SLC35C2	0.269866	0.352024	0.957384
DCs AREG+	MCL1	0.320917	0.352026	0.706001
Vascular CAFs	PHYHIPL	0.447208	0.357412	0.961439
CD4+ Tfh	FKBPL	0.359185	0.351781	0.614372
NK cells CD56 low	BX664615.2	0.40513	0.351782	0.788054
CD4+ Tn	AC008569.1	0.426935	0.351786	0.72894
M2 APOC1+ APOE+	TIMM23	0.248831	0.352047	0.675255
Immunoregulatroy PMNs	STX12	0.250381	0.352052	0.513406
Proinflammatory PMNs	AC090152.1	0.516821	0.352057	0.632321
CD4+ Tfh	CISD1	0.28075	0.351802	0.614372
STS CTA high	LRIG3	0.518679	0.353658	0.869438
STS Immunomodulatory	MRPS17	0.305704	0.353659	0.999998
STS CTA high	MYO19	0.59671	0.353662	0.869438
CD4+ T memory	HIST1H2AE	0.359865	0.351809	0.765272
Arterial Endothelial Cells	STIM2	0.268371	0.35645	0.999833
Immunoregulatroy PMNs	RBM12B	0.293331	0.352072	0.513406
STS Myofibroblastic	TSEN15	0.295903	0.353671	0.990181
NK cells CD56 low	LINGO2	0.447649	0.351817	0.788054
Inflammatory Monocytes	LY75	0.318997	0.352078	0.640798
Macro SELENOP+ SLC40A1+	ZRANB2	0.236857	0.35208	0.532075
CD36+ CAFs	PFDN4	0.260997	0.357457	0.992363
Granulocytes_NIBAN1_TXNIPhi	SGMS1	0.304818	0.352087	0.556744
STS Myofibroblastic	LINC01703	0.852915	0.353686	0.990181
Pericytes	LSMEM1	0.392143	0.35649	0.99256
Tip Endothelial Cells	SLC13A4	0.904527	0.35649	0.993277
DCs AREG+	MAP3K15	0.488575	0.352109	0.706001
STS Proangiogenic	EIF5A2	0.643871	0.353705	0.999994
Tip Endothelial Cells	GJC2	0.539886	0.356497	0.993277
CD4+ Stressed	SMPD2	0.349175	0.351857	0.569256
CD4+ Activated	OXLD1	0.275544	0.35186	0.768505
STS Proangiogenic	UBXN2B	0.694697	0.353716	0.999994
Tip Endothelial Cells	CCL19	0.88969	0.356505	0.993277
Proinflammatory PMNs	TMEM72-AS1	0.511831	0.352125	0.632321
Tip Endothelial Cells	PAPOLA	0.245115	0.356509	0.993277
STS Immunomodulatory	SIRT6	0.426205	0.353725	0.999998
STS Epithelial-like	AP1S2	0.375063	0.353731	0.585732
DCs AREG+	WWC1	0.516998	0.352136	0.706001
Proinflammatory PMNs	FNDC1	0.51446	0.352143	0.632321
Proinflammatory PMNs	AC105916.1	0.465882	0.352144	0.632321
CD4+ Activated	LRIF1	0.268196	0.351888	0.768505
STS Mesenchymal-like ECM Remodeling	STXBP5	0.473152	0.353743	0.730769
Macro SELENOP+ SLC40A1+	EHBP1	0.305602	0.35215	0.532133
DCs CD1c+	ALKBH6	0.386605	0.352155	0.957384
NK cells CD56 high	PCCB	0.210167	0.351897	0.589443
CD4+ Tregs	SNAPC5	0.234445	0.3519	0.693688
Capillary Venous Endothelial Cells	PHLPP1	0.495333	0.356541	0.562054
CD4+ T memory	APBA2	0.317121	0.351905	0.765272
Monocytes EREG+	CCNB2	0.482159	0.352165	0.929151
Vascular CAFs	ZNF236	0.370268	0.357541	0.961439
NK cells CD56 high	PRPF8	0.225129	0.351918	0.589443
DCs CD1c+	AC106739.1	0.417222	0.352177	0.957384
STS Proangiogenic	KCNAB2	0.816584	0.353772	0.999994
Proinflammatory PMNs	MMP17	0.514024	0.352179	0.632321
STS Myofibroblastic	SRSF8	0.414077	0.353775	0.990181
DCs CD1c+	ADAMTSL4	0.299754	0.352188	0.957384
CD4+ Tregs	CIAO2B	0.257652	0.351932	0.693688
STS Mesenchymal-like ECM Remodeling	AC016747.1	0.322341	0.353786	0.730769
CD4+ Tfh	BAZ1B	0.250262	0.351934	0.614441
STS Immunomodulatory	NLRP3	0.932848	0.353789	0.999998
STS Mesenchymal-like Undiff.	AGO4	0.335434	0.353791	0.734885
Pericytes	FASTKD5	0.417947	0.35658	0.99256
CD4+ T memory	PGAP3	0.247458	0.351943	0.765272
Monocytes EREG+	GDI2	0.251333	0.352203	0.929151
NK cells CD56 low	TCN2	0.538756	0.351947	0.78823
STS Mesenchymal-like ECM Remodeling	EEF1B2	0.337983	0.353803	0.730769
STS CTA high	DNLZ	1.88539	0.353808	0.869438
STS Epithelial-like	CPSF4	0.241879	0.353812	0.58581
CD8+ GZMK+ Tm	FAM200A	0.230188	0.35196	0.600683
Vascular CAFs	EBAG9	0.400256	0.357591	0.961439
DCs CD1c+	ENTPD4	0.268388	0.35222	0.957384
CD4+ Tfh	MDS2	0.366143	0.351963	0.614441
STS Mesenchymal-like Contactin+	PON3	1.47365	0.353816	0.793042
STS CTA high	ZMYM1	0.543211	0.353816	0.869438
STS Myofibroblastic	EVA1B	0.448086	0.353826	0.990181
CD4+ Tn	AC008892.1	0.325251	0.351975	0.728957
STS CTA high	AP001160.2	1.27198	0.35383	0.869438
M2 TREM2+ SPP1+	TBC1D17	0.329059	0.352243	0.747045
CD4+ Stressed	SNHG6	0.269746	0.351996	0.56936
Tip Endothelial Cells	PIGW	0.538079	0.356636	0.993277
CD4+ Th17	POLR2H	0.229339	0.351999	0.690867
CD4+ Activated	AC006452.1	0.522829	0.352	0.768505
Proinflammatory PMNs	DNAJC3-DT	0.398816	0.352262	0.632401
STS Mesenchymal-like ECM Remodeling	UBTD1	0.307458	0.353861	0.7308
CD8+ Activated	CYREN	0.242715	0.352008	0.570836
STS Proangiogenic	TEK	1.6043	0.353865	0.999994
CD4+ Activated	PRSS53	0.355527	0.352014	0.768505
STS Immunomodulatory	STARD3NL	0.26517	0.353869	0.999998
DCs AREG+	IER3	0.432208	0.352278	0.706197
Pericytes	AC097634.3	0.9744	0.356662	0.99256
CD4+ Activated	S100P	0.483665	0.352029	0.768505
CD4+ Tfh	HAUS3	0.261896	0.352031	0.614489
STS CTA high	AREL1	0.637592	0.353892	0.869438
STS Immunomodulatory	IGKJ5	0.969709	0.353899	0.999998
CD4+ T memory	INTS11	0.223166	0.352051	0.765272
JAK2_high_STS	GAGE12J	4.14609	0.353904	0.999869
Immunoregulatroy PMNs	ELOVL7	0.550356	0.352311	0.513603
STS Immunomodulatory	AC012501.2	0.881695	0.353908	0.999998
STS Immunomodulatory	AC013731.1	0.940875	0.35391	0.999998
Monocytes EREG+	SARNP	0.265807	0.352318	0.929151
Arterial Endothelial Cells	GSKIP	0.381583	0.356698	0.999833
STS CTA high	AC073896.2	0.886445	0.353913	0.869438
NA	ANKRD36B	0.44814	0.352323	0.52008
M2 TREM2+ SPP1+	RAB33B	0.308391	0.352329	0.747045
M2 TREM2+ SPP1+	AC002467.1	0.363566	0.352333	0.747045
Vascular CAFs	SETD5	0.300556	0.357707	0.961439
Matrix CAFs	ZNF43	0.389455	0.35771	0.999515
CD4+ Tfh	KIF13A	0.332881	0.352086	0.614505
Granulocytes_NIBAN1_TXNIPhi	GAA	0.350029	0.352351	0.557107
M2 TREM2+ SPP1+	SETD9	0.312824	0.352352	0.747045
NA	CSKMT	0.383918	0.352352	0.52008
CD4+ Tregs	RSL1D1	0.23031	0.352098	0.693688
Tip Endothelial Cells	TFPT	0.414612	0.356736	0.993277
JAK2_high_STS	SNX16	0.860472	0.353958	0.999869
M2 TREM2+ SPP1+	KIAA0319	0.533983	0.352368	0.747045
NK cells CD56 low	AL358937.1	0.388071	0.35212	0.788349
M2 TREM2+ SPP1+	HLA-DPA1	0.492808	0.352387	0.747045
Matrix CAFs	NEAT1	0.512645	0.357758	0.999515
CD36+ CAFs	ELAVL1	0.352085	0.357761	0.992363
CD4+ Tn	RNF144A	0.277847	0.352134	0.72906
M2 APOC1+ APOE+	ATP5ME	0.334979	0.352393	0.675425
CD4+ Tregs	STYXL1	0.231938	0.352139	0.693688
CD4+ T memory	EMC7	0.218221	0.352139	0.765272
CD4+ Activated	AC007610.2	0.510367	0.352144	0.768644
M2 TREM2+ SPP1+	ZNF275	0.408911	0.352406	0.747045
CD8+ ISG	CHAF1A	0.286895	0.35215	0.597226
STS Mesenchymal-like ECM Remodeling	TMEM41A	0.251964	0.354005	0.73089
NK cells CD56 low	ARSK	0.254631	0.35216	0.788349
CD4+ Th17	STAT1	0.311767	0.352166	0.690981
STS CTA high	FMR1	0.404416	0.354024	0.869587
CD4+ Tfh	ITPKC	0.341014	0.352172	0.614505
JAK2_high_STS	NRIP2	4.11168	0.354026	0.999869
STS Mesenchymal-like ECM Remodeling	TBCB	0.26627	0.35403	0.73089
DCs CD1c+	PPP1CB	0.24667	0.352437	0.957384
NK cells CD56 low	C2orf81	0.357671	0.352183	0.788349
DCs AREG+	AL078581.4	0.467763	0.35245	0.706457
CD4+ T memory	RWDD4	0.210503	0.352195	0.765272
Arterial Endothelial Cells	FAXDC2	0.515822	0.356833	0.999833
Vascular CAFs	BMI1	0.378416	0.357832	0.961439
STS Epithelial-like	TEAD2	0.499318	0.354058	0.586144
NK cells CD56 low	LARP6	0.544562	0.352208	0.788349
Vascular CAFs	ZNF780B	0.346815	0.357837	0.961439
CD4+ Stressed	CLEC14A	0.587968	0.352216	0.569578
Tip Endothelial Cells	DDHD1	0.419419	0.356853	0.993277
Monocytes EREG+	LINC02254	0.486317	0.352485	0.929151
Pericytes	THRB	1.09018	0.356866	0.99256
JAK2_high_STS	ODF2	0.915226	0.354082	0.999869
CD8+ Activated	AP3D1	0.21091	0.352233	0.57093
Arterial Endothelial Cells	AC016727.1	0.705703	0.35687	0.999833
Matrix CAFs	C17orf80	0.414228	0.357864	0.999515
CD4+ Tfh	CLN8	0.271144	0.352239	0.614505
NK cells CD56 high	RNF215	0.225943	0.35224	0.589884
M2 TREM2+ SPP1+	WDR78	0.437213	0.352509	0.747168
STS CTA high	ST6GALNAC6	0.652419	0.354104	0.869607
CD4+ Tfh	AC092835.1	0.354094	0.35226	0.614505
STS Mesenchymal-like ECM Remodeling	MAGEH1	0.535621	0.354112	0.73089
Pericytes	EIF2B3	0.386837	0.356897	0.99256
Monocytes EREG+	FUNDC1	0.292453	0.35252	0.929151
Arterial Endothelial Cells	UQCC1	0.422151	0.356901	0.999833
NA	RBMXL1	0.366409	0.35253	0.520201
Proinflammatory PMNs	RAD54L	0.525416	0.35253	0.632534
STS Epithelial-like	RRAGD	0.659363	0.354127	0.586144
Granulocytes_NIBAN1_TXNIPhi	ARMC9	0.479948	0.352535	0.557308
STS Mesenchymal-like ECM Remodeling	MPDU1	0.256025	0.354133	0.73089
CD4+ Tfh	ZNF621	0.272623	0.352282	0.614505
DCs CD1c+	ARHGAP22	0.3535	0.352544	0.957384
CD4+ Stressed	P4HA3	0.352746	0.352286	0.569587
CD8+ Stressed	SEC22C	0.216923	0.352286	0.644155
Tip Endothelial Cells	ABRAXAS1	0.372584	0.356923	0.993277
Arterial Endothelial Cells	GLUL	0.531787	0.356924	0.999833
CD8+ ISG	FBXO44	0.26411	0.352292	0.5974
Capillary Venous Endothelial Cells	UBAC2	0.23919	0.35693	0.562309
CD4+ Activated	QDPR	0.242779	0.352297	0.768758
STS Myofibroblastic	ZNF831	1.08372	0.35415	0.990181
CD8+ Exhausted	NRIP3	0.367931	0.352306	0.497096
STS CTA high	RAB11FIP3	0.843195	0.354164	0.869607
DCs AREG+	ARL6IP6	0.24165	0.352575	0.706621
M2 TREM2+ SPP1+	AF213884.3	0.459545	0.352576	0.747211
JAK2_high_STS	AL591030.1	4.30527	0.354172	0.999869
CD4+ Tn	C3orf62	0.352365	0.352324	0.72906
Vascular CAFs	DDX18	0.287724	0.357957	0.961439
STS CTA high	AL132780.1	1.25365	0.354183	0.869607
CD4+ Tn	AP003717.1	0.390088	0.352333	0.72906
STS Immunomodulatory	STX2	0.220946	0.354188	0.999998
Mastocytes	ZNF12	0.295629	0.352596	0.778656
Vascular CAFs	CCNL2	0.336308	0.357969	0.961439
STS Proangiogenic	FAM182B	1.09708	0.3542	0.999994
CD8+ Stressed	ABCC6	0.31	0.352359	0.644155
CD8+ Early Activation	KAT2B	0.280929	0.35236	0.680891
CD8+ GZMK+ Tm	TMEM102	0.32227	0.352362	0.601002
STS Mesenchymal-like Contactin+	TMEM59L	1.32527	0.354215	0.793042
STS Myofibroblastic	C14orf28	0.487102	0.354217	0.990181
STS Immunomodulatory	SLITRK2	1.12564	0.354221	0.999998
STS Immunomodulatory	SLC38A10	0.280703	0.354224	0.999998
CD4+ Activated	EIF4E2	0.228631	0.352374	0.768815
Proinflammatory PMNs	AP000593.4	0.484186	0.352638	0.632588
Vascular CAFs	VSTM4	0.439943	0.35801	0.961439
CD4+ Stressed	PIGW	0.355909	0.352387	0.569604
CD4+ Stressed	AC009432.2	0.385672	0.35239	0.569604
STS Mesenchymal-like ECM Remodeling	PSMD3	0.315188	0.354241	0.73089
CD4+ Tfh	ACADSB	0.259834	0.352391	0.614608
CD8+ Activated	CLPX	0.219547	0.352393	0.571001
M2 APOC1+ APOE+	PPP3CB-AS1	0.310209	0.352652	0.675545
JAK2_high_STS	LINC02582	4.30456	0.354246	0.999869
Macro SELENOP+ SLC40A1+	ADAMTS2	0.472195	0.352656	0.532748
CD8+ Stressed	GOLGB1	0.199532	0.352398	0.644155
STS Immunomodulatory	SPTBN2	0.798974	0.35425	0.999998
CD8+ Early Activation	PLEK	0.287263	0.352399	0.680891
Tip Endothelial Cells	RNF34	0.388227	0.357037	0.993277
STS Mesenchymal-like Contactin+	NIPAL3	0.658011	0.354259	0.793042
CD4+ Stressed	IL18BP	0.284675	0.352409	0.569604
CD8+ Activated	H1FX	0.278037	0.35241	0.571001
STS CTA high	SLC2A8	0.976323	0.354271	0.869644
Monocytes EREG+	LONRF1	0.336028	0.352679	0.929151
CD4+ Tfh	TRAV8-2	0.537727	0.352422	0.614608
STS Mesenchymal-like ECM Remodeling	SLC12A9	0.375752	0.354275	0.73089
CD36+ CAFs	BASP1-AS1	0.661675	0.358059	0.992363
STS Immunomodulatory	AL355836.2	0.977711	0.354286	0.999998
Macro SELENOP+ SLC40A1+	GSPT1	0.251505	0.352698	0.532763
CD4+ Tn	SAMHD1	0.236422	0.352439	0.729099
CD4+ Activated	VPS13B-DT	0.289691	0.352444	0.768858
CD4+ T memory	PLAA	0.270234	0.352447	0.765272
Proinflammatory PMNs	TADA1	0.437446	0.352706	0.632642
M2 TREM2+ SPP1+	STK32C	0.308347	0.352723	0.747211
STS CTA high	AC040934.1	1.29679	0.354319	0.869644
CD4+ Tn	DUSP8	0.233751	0.352475	0.729099
Immunoregulatroy PMNs	ZNF736	0.299605	0.352733	0.514096
Monocytes EREG+	DPP3	0.287524	0.352733	0.929151
Pericytes	ALDH5A1	0.553869	0.35711	0.99256
Pericytes	MANBAL	0.367966	0.357112	0.99256
NA	FAHD2A	0.424159	0.352738	0.520414
Pericytes	AIFM2	0.782477	0.357121	0.99256
CD4+ Tregs	ENOPH1	0.230957	0.35249	0.693688
JAK2_high_STS	TERC	4.29348	0.354341	0.999869
Arterial Endothelial Cells	SDHAF4	0.39638	0.357127	0.999833
STS Mesenchymal-like Undiff.	HCFC2	0.303139	0.354348	0.735657
Mastocytes	NRIP3	0.394143	0.352758	0.778814
Mastocytes	PPIL2	0.249188	0.352763	0.778814
STS Proangiogenic	ZNF7	0.505842	0.354357	0.999994
M2 TREM2+ SPP1+	AL121929.3	0.472837	0.352767	0.747211
JAK2_high_STS	EFHC2	3.74348	0.354361	0.999869
STS Proangiogenic	TRMT112	0.510371	0.354365	0.999994
Macro SELENOP+ SLC40A1+	GOLPH3L	0.286441	0.352775	0.53283
NK cells CD56 low	AGTRAP	0.241021	0.352519	0.78836
Monocytes EREG+	HSPE1	0.291437	0.352779	0.929151
NA	ENTPD3-AS1	0.414138	0.352782	0.520432
STS Mesenchymal-like Undiff.	ATP6V1H	0.21283	0.354376	0.735657
Monocytes EREG+	LINC02196	0.485937	0.352785	0.929151
Tip Endothelial Cells	CCDC74A	0.645782	0.357164	0.993277
DCs AREG+	ATG2B	0.303563	0.35279	0.706777
NK cells CD56 low	GNS	0.260486	0.352532	0.78836
STS Myofibroblastic	IGSF6	0.855705	0.354384	0.990181
CD4+ Activated	GHR	0.538767	0.352547	0.768884
STS Mesenchymal-like Contactin+	AOC3	1.28551	0.354398	0.793042
Vascular CAFs	ZNF142	0.416736	0.358177	0.961439
CD8+ Stressed	TMEM42	0.234862	0.352555	0.644155
Tip Endothelial Cells	ZSCAN18	0.368616	0.357188	0.993277
STS Immunomodulatory	AC133485.7	0.965411	0.354414	0.999998
CD8+ Exhausted	CCDC159	0.308573	0.352564	0.497368
Immunoregulatroy PMNs	CRADD	0.539922	0.352822	0.514152
STS Myofibroblastic	FAM192A	0.171677	0.354418	0.990181
STS CTA high	HTRA3	1.04234	0.354424	0.869644
Tip Endothelial Cells	MGAT5	0.507838	0.357209	0.993277
NK cells CD56 low	KIF2A	0.215879	0.352576	0.78836
DCs AREG+	TRAP1	0.315538	0.352841	0.706777
Matrix CAFs	TMEM267	0.363083	0.358214	0.999515
CD4+ Tfh	NAPRT	0.275768	0.352595	0.614781
JAK2_high_STS	KAT6B	0.533652	0.354449	0.999869
NK cells CD56 low	MGAM	0.517567	0.352602	0.78836
CD8+ Early Activation	ZNF708	0.226874	0.352603	0.681001
STS Immunomodulatory	IGHV4-34	0.969356	0.354457	0.999998
STS Immunomodulatory	IGHV2-70	0.969356	0.354457	0.999998
CD4+ Activated	FBL	0.227673	0.352607	0.768884
CD36+ CAFs	UBE2D3	0.213824	0.358232	0.992363
Immunoregulatroy PMNs	SOCS3	0.363051	0.352868	0.514155
Tip Endothelial Cells	C17orf67	0.386902	0.357244	0.993277
Granulocytes_NIBAN1_TXNIPhi	ZNF445	0.369389	0.352874	0.557665
NK cells CD56 low	UBL3	0.242251	0.352621	0.78836
Tip Endothelial Cells	TXNDC17	0.426449	0.357259	0.993277
STS Myofibroblastic	PPP2R3A	0.420909	0.354479	0.990181
STS Mesenchymal-like Contactin+	NAP1L3	1.08748	0.354484	0.793042
CD4+ Tfh	FP671120.4	0.438707	0.352637	0.614781
CD8+ Exhausted	BORCS8	0.300214	0.352638	0.497427
CD4+ Stressed	TNFRSF13B	0.564427	0.352643	0.569831
STS Mesenchymal-like Contactin+	BCL2L2-PABPN1	1.04283	0.354503	0.793042
Capillary Venous Endothelial Cells	TAOK1	0.228463	0.357285	0.562449
STS Mesenchymal-like Contactin+	TSNARE1	1.26474	0.354511	0.793042
CD4+ Tfh	GPX3	0.478317	0.352661	0.614781
CD4+ Stressed	TGFB3	0.400523	0.352662	0.569831
STS Mesenchymal-like Contactin+	DEDD2	0.382573	0.354513	0.793042
CD8+ Activated	RBMX	0.25206	0.352664	0.571291
NK cells CD56 low	F11R	0.285249	0.352665	0.78836
Matrix CAFs	MYCBP2-AS1	1.1154	0.35829	0.999515
CD4+ Tn	PDP1	0.228752	0.352671	0.729406
STS Mesenchymal-like ECM Remodeling	TCHP	0.201785	0.354522	0.731015
Proinflammatory PMNs	SPIRE2	0.500373	0.352937	0.632931
STS Mesenchymal-like Contactin+	BCAM	1.41044	0.354531	0.793042
Capillary Venous Endothelial Cells	PDCD6	0.224471	0.357313	0.562449
STS Mesenchymal-like Undiff.	EPM2A	0.427537	0.354533	0.735894
DCs AREG+	RNASEH2A	0.480091	0.352953	0.706777
STS Proangiogenic	FGF10	1.7831	0.354545	0.999994
JAK2_high_STS	PTCD3	0.767498	0.354547	0.999869
Tip Endothelial Cells	STX2	0.388555	0.35733	0.993277
STS CTA high	BARD1	0.789328	0.35455	0.869644
NK cells CD56 low	OCIAD1	0.211891	0.352711	0.78836
NK cells CD56 high	RBIS	0.266483	0.352714	0.590573
CD4+ Stressed	WDR61	0.247295	0.352715	0.569838
Pericytes	TIMM44	0.360588	0.357346	0.99256
M2 TREM2+ SPP1+	UNC5B	0.452205	0.352974	0.747211
Arterial Endothelial Cells	COG2	0.31398	0.357347	0.999833
DCs AREG+	MMP11	0.493609	0.352974	0.706777
STS CTA high	AC026471.4	1.13748	0.354568	0.869644
CD8+ Stressed	POLL	0.226924	0.352718	0.644155
DCs AREG+	AL512343.2	0.525311	0.352977	0.706777
Matrix CAFs	MAP1LC3B	0.251664	0.358342	0.999515
NA	CC2D2A	0.473911	0.352981	0.520679
Monocytes EREG+	TTC12	0.426146	0.352984	0.929151
CD8+ Stressed	NUDCD3	0.221491	0.352729	0.644155
JAK2_high_STS	HCFC1	0.726749	0.35458	0.999869
CD4+ Stressed	LINC01619	0.566857	0.352741	0.569838
Granulocytes_NIBAN1_TXNIPhi	LINC00894	0.543796	0.353002	0.557814
Mastocytes	ZNF480	0.262319	0.353003	0.779239
CD4+ Tfh	STC1	0.601205	0.352746	0.614781
Pericytes	PSTPIP2	0.978177	0.357378	0.99256
STS CTA high	VASH1-AS1	1.19953	0.3546	0.869644
STS CTA high	POLR3G	1.24601	0.354608	0.869644
NK cells CD56 high	HSPA14.1	0.217884	0.352761	0.590573
M2 TREM2+ SPP1+	ZMYND8	0.299563	0.353027	0.747211
JAK2_high_STS	NSFL1C	0.856664	0.354619	0.999869
Macro SELENOP+ SLC40A1+	TARS	0.249799	0.353029	0.533164
STS Immunomodulatory	TST	0.631218	0.354626	0.999998
STS Immunomodulatory	SURF2	0.356775	0.354626	0.999998
CD36+ CAFs	GOLGA7	0.31738	0.358404	0.992363
CD4+ T memory	SNRNP48	0.237167	0.352784	0.765272
CD8+ Exhausted	ARFGEF2	0.271098	0.352786	0.497498
NK cells CD56 low	CCDC81	0.518908	0.352794	0.788386
Monocytes EREG+	CHP1	0.246067	0.353059	0.929151
M2 TREM2+ SPP1+	TEX30	0.355552	0.353067	0.747211
STS Myofibroblastic	LINC02389	1.25699	0.354673	0.990181
JAK2_high_STS	AC087473.1	4.26292	0.354675	0.999869
CD8+ ISG	PDIK1L	0.367509	0.35283	0.59818
Proinflammatory PMNs	PLK1	0.495959	0.353092	0.633006
STS Mesenchymal-like Contactin+	AC022868.2	1.11261	0.354689	0.793042
STS Mesenchymal-like ECM Remodeling	MRPS24	0.311101	0.354691	0.731015
CD8+ Early Activation	EPM2AIP1	0.237585	0.352842	0.681116
Proinflammatory PMNs	LRFN1	0.490661	0.353103	0.633006
NA	ASF1B	0.518097	0.35311	0.520789
STS Immunomodulatory	PLEKHG1	0.458367	0.354707	0.999998
NA	SELENOI	0.377926	0.353119	0.520789
Arterial Endothelial Cells	NT5C3A	0.379077	0.357496	0.999833
CD8+ Exhausted	PRKRA	0.248689	0.352867	0.497533
Vascular CAFs	LPCAT4	0.429175	0.358487	0.961439
CD8+ ISG	RUNDC3B	0.38386	0.352872	0.598184
Immunoregulatroy PMNs	LRP10	0.282628	0.353131	0.514355
STS Proangiogenic	POGLUT2	0.776723	0.354725	0.999994
Macro SELENOP+ SLC40A1+	HSBP1	0.264314	0.353134	0.533224
M2 APOC1+ APOE+	PDXP	0.362009	0.353136	0.675724
JAK2_high_STS	AC108721.2	4.30009	0.354729	0.999869
CD4+ Th17	CSNK1G2	0.215566	0.352886	0.691591
STS Proangiogenic	C11orf68	0.630403	0.354739	0.999994
DCs AREG+	AL136040.1	0.489483	0.35315	0.706777
STS Immunomodulatory	ADORA1	0.978553	0.354749	0.999998
Granulocytes_NIBAN1_TXNIPhi	KCNQ3	0.541934	0.353158	0.557903
STS Proangiogenic	SOHLH2	1.17805	0.354751	0.999994
Granulocytes_NIBAN1_TXNIPhi	PPP1R3E	0.445011	0.353161	0.557903
CD4+ Tfh	ZNF691	0.554912	0.352914	0.614781
CD8+ Activated	ELP5	0.251295	0.352916	0.571517
STS Mesenchymal-like ECM Remodeling	JHY	1.10295	0.354771	0.731015
STS Myofibroblastic	GNB5	0.402904	0.354779	0.990181
Tip Endothelial Cells	CCS	0.341687	0.357567	0.993277
STS Mesenchymal-like Contactin+	MCM6	0.54854	0.354795	0.793042
CD4+ Activated	TOB1	0.280705	0.352948	0.769194
CD4+ Tn	AC021851.1	0.25009	0.352948	0.729724
CD4+ Tregs	CEP290	0.220657	0.352949	0.693688
STS Mesenchymal-like Contactin+	SAA4	1.12261	0.3548	0.793042
CD8+ Early Activation	PIBF1	0.273354	0.352956	0.681116
Matrix CAFs	UROD	0.335917	0.358577	0.999515
Vascular CAFs	PAAF1	0.329116	0.358578	0.961439
STS Proangiogenic	DDX54	0.564936	0.354812	0.999994
CD8+ Exhausted	NEIL1	0.400633	0.352967	0.497613
CD4+ Tfh	CCDC174	0.256719	0.352971	0.614781
Monocytes EREG+	PAQR4	0.366601	0.353236	0.929151
CD36+ CAFs	ABRACL	0.431604	0.3586	0.992363
STS Mesenchymal-like Contactin+	MIS18A	0.691191	0.354834	0.793042
CD4+ Tfh	NOL12	0.270079	0.352985	0.614781
Matrix CAFs	CDR2	0.483049	0.358606	0.999515
DCs AREG+	DNLZ	0.484793	0.353252	0.706777
Pericytes	SND1	0.328846	0.357624	0.99256
JAK2_high_STS	AC004816.1	3.93544	0.354848	0.999869
JAK2_high_STS	KCNK2	5.0749	0.35485	0.999869
Vascular CAFs	MMP9	0.904883	0.358622	0.961439
CD4+ T memory	CSNK2A2	0.211575	0.353013	0.765272
CD4+ Activated	AL096677.1	0.385125	0.353018	0.769194
CD8+ ISG	LYN	0.363137	0.353021	0.598303
DCs CD1c+	M6PR	0.250138	0.35328	0.957384
Vascular CAFs	NIBAN2	0.392058	0.358641	0.961439
CD4+ Stressed	CFB	0.601036	0.353027	0.570058
CD4+ Th17	GLRX3	0.236581	0.353027	0.691628
M2 TREM2+ SPP1+	AL096803.2	0.411845	0.353285	0.747211
STS CTA high	SLC6A16	1.44137	0.354876	0.869644
NK cells CD56 low	SUV39H2	0.350474	0.353029	0.788494
DCs AREG+	PPA2	0.271893	0.353289	0.706777
CD8+ Stressed	MORF4L2-AS1	0.391445	0.353033	0.644221
Macro SELENOP+ SLC40A1+	TRMT1L	0.274922	0.353293	0.533365
STS Mesenchymal-like ECM Remodeling	C11orf96	0.798933	0.35489	0.731172
M2 TREM2+ SPP1+	RBM15B	0.309304	0.353309	0.747211
Arterial Endothelial Cells	ISG15	0.575799	0.35768	0.999833
STS CTA high	LINC02246	1.24317	0.354907	0.869644
STS Mesenchymal-like Contactin+	CIART	0.882037	0.354909	0.793042
JAK2_high_STS	TNFRSF17	4.27611	0.354911	0.999869
Proinflammatory PMNs	TIGD1	0.470698	0.353334	0.633142
STS Mesenchymal-like Contactin+	AQP3	1.51351	0.354926	0.793042
Arterial Endothelial Cells	CEP152	0.492175	0.357706	0.999833
Tip Endothelial Cells	TMEM178A	0.534569	0.357707	0.993277
STS CTA high	DDX3Y	1.97592	0.354928	0.869644
CD4+ Stressed	AL158801.3	0.399954	0.353085	0.570091
NK cells CD56 low	AC004825.3	0.338124	0.353088	0.788494
STS Myofibroblastic	PYCR1	0.592515	0.354938	0.990181
STS Mesenchymal-like Contactin+	AL162464.1	1.11342	0.354944	0.793042
STS CTA high	SP4	1.00041	0.354945	0.869644
CD8+ Activated	LUC7L2	0.194685	0.353101	0.571634
Vascular CAFs	ULK3	0.404763	0.358721	0.961439
STS CTA high	AP002989.1	1.89436	0.354956	0.869644
CD4+ T memory	UBE2D3	0.201426	0.353109	0.765272
STS Mesenchymal-like ECM Remodeling	NINJ2	0.707021	0.354959	0.731228
STS Proangiogenic	HYLS1	0.868238	0.354962	0.999994
STS Mesenchymal-like Undiff.	PRKD1	0.656559	0.354963	0.736284
STS Mesenchymal-like Contactin+	AC091057.3	1.11088	0.354966	0.793042
CD4+ Tregs	PIP4P2	0.224623	0.353122	0.693688
STS Myofibroblastic	HMG20B	0.333749	0.354972	0.990181
M2 TREM2+ SPP1+	AC007389.1	0.446304	0.353381	0.747211
DCs AREG+	RFC2	0.28191	0.353386	0.706777
STS Myofibroblastic	TSC22D4	0.391468	0.354987	0.990181
Capillary Venous Endothelial Cells	ACTR3B	0.400906	0.357771	0.562808
M2 TREM2+ SPP1+	HIST1H4H	0.40706	0.353405	0.747211
CD8+ Stressed	YY1AP1	0.200439	0.353148	0.644227
STS Mesenchymal-like Undiff.	SPRY1	0.555442	0.354998	0.736284
STS Mesenchymal-like Contactin+	LIPC	1.48309	0.355002	0.793042
Monocytes EREG+	SETD3	0.224256	0.353415	0.929151
Pericytes	TBL1X	0.557107	0.357787	0.99256
CD4+ Th17	C2CD4D-AS1	0.341875	0.353164	0.691628
JAK2_high_STS	GAS8	1.12018	0.355016	0.999869
NK cells CD56 high	UROD	0.241673	0.353169	0.590951
Macro SELENOP+ SLC40A1+	INAFM2	0.296666	0.353427	0.533519
NK cells CD56 low	IPO5	0.23237	0.35317	0.788494
CD8+ Exhausted	MLH1	0.258213	0.353176	0.497862
Immunoregulatroy PMNs	RHOA	0.251052	0.353436	0.514615
STS Mesenchymal-like Contactin+	SP6	1.12272	0.355027	0.793042
STS Myofibroblastic	CCDC8	0.756841	0.355027	0.990181
Proinflammatory PMNs	HIST2H2BE	0.419948	0.353441	0.633244
M2 TREM2+ SPP1+	CFAP100	0.475395	0.353441	0.747211
STS CTA high	TGDS	0.570049	0.355033	0.869644
Matrix CAFs	AC239809.3	0.885221	0.358804	0.999515
M2 TREM2+ SPP1+	AC069549.1	0.473067	0.35345	0.747211
CD36+ CAFs	APH1A	0.302371	0.358812	0.992363
CD8+ GZMK+ Tm	POLR3K	0.255974	0.353198	0.601955
NK cells CD56 low	ASPHD2	0.335404	0.353198	0.788494
CD8+ Early Activation	ERCC6L2	0.2336	0.353199	0.681116
STS Immunomodulatory	AC092296.2	0.798644	0.355049	0.999998
M2 TREM2+ SPP1+	AL355816.2	0.446343	0.353465	0.747211
STS Mesenchymal-like Contactin+	GPC5	1.43703	0.355059	0.793042
JAK2_high_STS	AC068616.2	4.28805	0.355059	0.999869
STS Proangiogenic	RFXANK	0.754989	0.355062	0.999994
STS Immunomodulatory	FCGR3B	0.972522	0.355066	0.999998
STS Myofibroblastic	NME4	0.822647	0.355069	0.990181
Pericytes	C7orf26	0.394722	0.357848	0.99256
CD4+ Activated	SMIM10	0.423272	0.353225	0.769194
STS Proangiogenic	ZNF787	0.624256	0.355074	0.999994
NK cells CD56 high	ADRB1	0.420535	0.353227	0.590951
NA	ODC1	0.293253	0.353486	0.521282
Tip Endothelial Cells	RTKN	0.520216	0.357858	0.993277
CD4+ Activated	LINC01220	0.38971	0.353241	0.769194
Proinflammatory PMNs	PKN2-AS1	0.474164	0.3535	0.633244
STS CTA high	BBOX1	1.3793	0.35509	0.869644
CD4+ Tregs	ZDHHC24	0.266154	0.353244	0.693688
CD4+ Stressed	ZNF493	0.246449	0.353245	0.570285
Proinflammatory PMNs	XRN1	0.250584	0.353507	0.633244
Vascular CAFs	SLC25A51	0.381057	0.358866	0.961439
CD4+ Th17	AC010260.1	0.328348	0.353253	0.69166
STS Mesenchymal-like Undiff.	ANP32A	0.277768	0.355105	0.736284
CD8+ Early Activation	RERE	0.285249	0.353258	0.681116
CD4+ Activated	CXCL10	0.576898	0.35326	0.769194
STS Myofibroblastic	SOX5-AS1	1.10567	0.355114	0.990181
STS CTA high	LINC01950	1.41583	0.355117	0.869644
DCs AREG+	CCDC61	0.383974	0.353529	0.706777
CD4+ Stressed	STRADA	0.235705	0.35328	0.570285
STS Myofibroblastic	HLA-G	1.07889	0.355129	0.990181
Tip Endothelial Cells	SNRPF	0.435906	0.357918	0.993277
STS Immunomodulatory	AC087633.1	0.968605	0.355141	0.999998
STS CTA high	MIIP	0.708023	0.355142	0.869644
Pericytes	KHNYN	0.416758	0.35792	0.99256
CD8+ ISG	NUAK2	0.384082	0.353295	0.598702
CD36+ CAFs	DHFR	0.381185	0.35891	0.992363
DCs AREG+	AC004865.2	0.405901	0.353555	0.706777
CD4+ T memory	CAPNS1	0.254118	0.353301	0.765272
CD4+ Activated	THRA	0.297152	0.353306	0.769194
CD4+ Tn	ATE1	0.229373	0.353307	0.73005
CD8+ Exhausted	GMIP	0.263682	0.353307	0.497955
Macro SELENOP+ SLC40A1+	TMEM94	0.283047	0.353567	0.533632
STS Mesenchymal-like ECM Remodeling	ANKMY2	0.339519	0.35516	0.731548
NK cells CD56 high	SP100	0.222675	0.353316	0.590998
STS Epithelial-like	MBOAT7	0.28687	0.355177	0.586719
CD8+ GZMK+ Tm	YWHAQ	0.202642	0.353332	0.601987
Proinflammatory PMNs	ACOT2	0.496902	0.353593	0.633329
CD4+ Tfh	DERL2	0.244745	0.353336	0.615215
DCs AREG+	ABCA9-AS1	0.498401	0.353594	0.706777
DCs AREG+	MTMR11	0.466559	0.353596	0.706777
CD4+ Tregs	TRAV13-2	0.496311	0.353339	0.693688
DCs AREG+	TDRD7	0.310351	0.353599	0.706777
NK cells CD56 low	ZNF502	0.533843	0.353343	0.788494
NK cells CD56 low	RMRP	0.638156	0.353343	0.788494
STS Mesenchymal-like ECM Remodeling	ARL17B	0.591017	0.355203	0.731548
Immunoregulatroy PMNs	AFDN	0.321657	0.353632	0.514763
Immunoregulatroy PMNs	ARHGAP31	0.314271	0.353632	0.514763
STS Mesenchymal-like Contactin+	DBET	1.11409	0.355224	0.793042
CD8+ Activated	ITGB1BP1	0.240541	0.35338	0.571933
Pericytes	COL27A1	0.732194	0.358005	0.99256
Vascular CAFs	KLHL22	0.349663	0.359001	0.961439
CD8+ ISG	AC020765.2	0.409237	0.353389	0.598739
CD8+ ISG	PRR11	0.468562	0.353396	0.598739
STS Mesenchymal-like Contactin+	ST7L	0.410084	0.355245	0.793042
Arterial Endothelial Cells	RFT1	0.442014	0.358029	0.999833
STS Myofibroblastic	BAALC-AS1	0.764037	0.355255	0.990181
DCs AREG+	DLG2	0.540405	0.353668	0.706777
Inflammatory Monocytes	TMEM140	0.331347	0.35367	0.641982
Arterial Endothelial Cells	ESM1	0.86387	0.358041	0.999833
STS Proangiogenic	AC018816.1	1.01015	0.355265	0.999994
Monocytes EREG+	SGCZ	0.465734	0.353677	0.929151
Vascular CAFs	MLLT1	0.324912	0.359036	0.961439
Matrix CAFs	SEL1L3	0.9	0.359037	0.999515
Matrix CAFs	TSNARE1	0.9	0.359037	0.999515
JAK2_high_STS	MAGEB17	4.26942	0.355275	0.999869
NK cells CD56 low	AC016644.1	0.361823	0.353431	0.788494
JAK2_high_STS	FMO1	3.12041	0.355279	0.999869
STS Mesenchymal-like Undiff.	STAT4	1.05899	0.355286	0.736319
M2 TREM2+ SPP1+	RBM3	0.236346	0.353702	0.747211
DCs AREG+	TAF4B	0.446939	0.353703	0.706777
DCs AREG+	HORMAD2	0.530496	0.353704	0.706777
Macro SELENOP+ SLC40A1+	BMS1	0.285807	0.353708	0.533746
NA	GLMN	0.370043	0.353709	0.521517
Tip Endothelial Cells	ETV7	0.757891	0.358076	0.993277
Pericytes	SETD9	0.474224	0.35808	0.99256
Tip Endothelial Cells	NRROS	0.481241	0.358081	0.993277
Matrix CAFs	DPP10	0.888996	0.359069	0.999515
Tip Endothelial Cells	POLR2D	0.324461	0.358082	0.993277
Tip Endothelial Cells	BST1	0.550377	0.358087	0.993277
STS Epithelial-like	GAMT	0.601946	0.35531	0.586786
Granulocytes_NIBAN1_TXNIPhi	RCBTB2	0.299812	0.353722	0.558586
NK cells CD56 low	PRPSAP1	0.226871	0.353469	0.788494
Matrix CAFs	EXTL2	0.32284	0.359086	0.999515
Granulocytes_NIBAN1_TXNIPhi	ZNF142	0.404465	0.353736	0.558586
Matrix CAFs	AC024230.1	0.982714	0.359092	0.999515
STS Immunomodulatory	RBM42	0.315858	0.355328	0.999998
STS Myofibroblastic	XIST	0.979309	0.355331	0.990181
CD4+ Stressed	USHBP1	0.340151	0.353488	0.570561
STS Mesenchymal-like Undiff.	SIN3A	0.333002	0.355339	0.736319
Immunoregulatroy PMNs	BCL3	0.29213	0.353758	0.514854
NK cells CD56 low	NDUFV1	0.216909	0.3535	0.788494
CD4+ Tn	AC104461.1	0.289956	0.353503	0.730234
CD8+ Early Activation	ZNF551	0.265377	0.353503	0.681416
Macro SELENOP+ SLC40A1+	RFX3	0.437429	0.353763	0.533779
STS CTA high	ZRANB2-AS2	1.9298	0.355355	0.869644
M2 TREM2+ SPP1+	GCC2-AS1	0.43545	0.353766	0.747211
Granulocytes_NIBAN1_TXNIPhi	AL078604.2	0.463966	0.353769	0.558586
Tip Endothelial Cells	AC244090.1	0.43694	0.358137	0.993277
NK cells CD56 low	PRKD1	0.532258	0.353516	0.788494
STS Mesenchymal-like Undiff.	SLC15A4	0.328168	0.355379	0.736319
CD4+ Activated	AC004816.1	0.470817	0.353538	0.769589
Granulocytes_NIBAN1_TXNIPhi	FAM234B	0.456457	0.353799	0.558586
STS Proangiogenic	EIF4A3	0.494146	0.355395	0.999994
CD4+ Tfh	LINC02055	0.446907	0.353557	0.615458
Monocytes EREG+	LY6G5B	0.449097	0.353815	0.929151
CD8+ Exhausted	SOX2-OT	0.334982	0.353558	0.498261
Pericytes	SLC25A17	0.456497	0.358181	0.99256
STS CTA high	ADCK5	0.745298	0.355412	0.869644
M2 TREM2+ SPP1+	C17orf49	0.280534	0.353825	0.747211
STS Proangiogenic	TBC1D2B	0.632327	0.355421	0.999994
STS Immunomodulatory	SPOCK3	0.775663	0.355422	0.999998
M2 TREM2+ SPP1+	ZCWPW2	0.414139	0.353836	0.747211
Proinflammatory PMNs	P2RY10	0.48614	0.353838	0.633336
DCs AREG+	PRKD1	0.478239	0.353838	0.706777
CD8+ Activated	TXNRD2	0.238403	0.353587	0.572116
Monocytes EREG+	AC005225.2	0.419058	0.353845	0.929151
M2 TREM2+ SPP1+	LINC00449	0.472274	0.353848	0.747211
CD4+ Tregs	MED18	0.299404	0.353592	0.69369
STS Immunomodulatory	NCBP2	0.223337	0.355445	0.999998
Inflammatory Monocytes	BFAR	0.253101	0.353865	0.641982
JAK2_high_STS	TECPR1	1.24193	0.355456	0.999869
STS Proangiogenic	SNX15	0.650077	0.355464	0.999994
Matrix CAFs	MAP3K20-AS1	1.04047	0.359231	0.999515
Arterial Endothelial Cells	ALMS1	0.428732	0.358246	0.999833
M2 TREM2+ SPP1+	KLHL4	0.484804	0.353881	0.747211
DCs AREG+	GGPS1	0.287029	0.353887	0.706777
CD4+ Th17	EMC7	0.21696	0.35363	0.691826
CD4+ T memory	GMPS	0.213253	0.353631	0.765272
STS Immunomodulatory	RASD2	0.976234	0.355481	0.999998
STS CTA high	AL590560.3	1.4065	0.355495	0.869644
Proinflammatory PMNs	CCR4	0.477598	0.353912	0.633336
STS Mesenchymal-like ECM Remodeling	ATP10D	0.384169	0.355502	0.7316
DCs AREG+	LINC00630	0.476604	0.353915	0.706777
STS CTA high	EBLN3P	0.49129	0.355504	0.869644
M2 APOC1+ APOE+	ABHD6	0.314778	0.353919	0.676296
CD4+ T memory	LAIR1	0.293955	0.353668	0.765272
Monocytes EREG+	MAL	0.470527	0.353929	0.929151
STS CTA high	KBTBD2	0.652518	0.355519	0.869644
Capillary Venous Endothelial Cells	LPXN	0.527686	0.358297	0.563308
STS Mesenchymal-like ECM Remodeling	SET	0.285682	0.355522	0.7316
Arterial Endothelial Cells	SEMA6C	0.350626	0.358298	0.999833
CD4+ Stressed	HOPX	0.34079	0.353679	0.570688
CD8+ ISG	MAN2B1	0.270277	0.353681	0.599021
DCs AREG+	WEE1	0.427376	0.35394	0.706777
CD8+ Activated	MRTO4	0.228254	0.353686	0.572196
CD4+ Tfh	GALNT17	0.566595	0.353697	0.615632
Pericytes	AC112770.1	1.05486	0.358319	0.99256
Proinflammatory PMNs	CLIP1-AS1	0.492435	0.353959	0.633336
Arterial Endothelial Cells	SIRT5	0.428032	0.358327	0.999833
DCs AREG+	AC083870.1	0.466271	0.353967	0.706777
CD8+ Activated	CCSER2	0.255462	0.353712	0.572196
CD36+ CAFs	IMP3	0.398275	0.359323	0.992363
STS Mesenchymal-like Contactin+	EPHA1-AS1	0.965423	0.35556	0.793042
Granulocytes_NIBAN1_TXNIPhi	PPP2R5E	0.260951	0.353974	0.558807
NK cells CD56 low	AL078600.1	0.334183	0.353716	0.788679
CD8+ Early Activation	GNPTAB	0.240196	0.353721	0.68146
STS Immunomodulatory	BX470102.2	0.496453	0.35557	0.999998
CD4+ Stressed	IDUA	0.351377	0.353725	0.570701
M2 TREM2+ SPP1+	TMC3-AS1	0.466638	0.353985	0.747211
STS Proangiogenic	CXCL2	1.4778	0.355577	0.999994
CD8+ Early Activation	DNAJB11	0.208286	0.353732	0.68146
CD4+ Activated	AC103724.4	0.358876	0.353738	0.769607
M2 TREM2+ SPP1+	CLEC5A	0.527746	0.353998	0.747211
CD8+ GZMK+ Tm	ACADM	0.226866	0.353744	0.602347
NK cells CD56 low	FBXL2	0.294789	0.353755	0.788679
Monocytes EREG+	MPDZ	0.46567	0.354013	0.929151
CD8+ Stressed	TOGARAM1	0.262542	0.353756	0.644781
M2 TREM2+ SPP1+	ZC3H8	0.315945	0.354015	0.747211
CD4+ Tn	BLOC1S6	0.228125	0.353758	0.73033
STS Mesenchymal-like Contactin+	PITRM1	0.384337	0.355605	0.793042
CD8+ Early Activation	HSPA5	0.215141	0.353762	0.68146
CD8+ Stressed	LARP1	0.209803	0.353768	0.644781
Matrix CAFs	SURF4	0.289212	0.359379	0.999515
CD8+ Exhausted	TTPAL	0.283379	0.353778	0.498392
Matrix CAFs	GALNT12	0.846435	0.359387	0.999515
STS Mesenchymal-like Undiff.	PTDSS1	0.251395	0.355625	0.736474
M2 TREM2+ SPP1+	LINC01301	0.461057	0.354039	0.747211
STS Proangiogenic	TACO1	0.739952	0.355628	0.999994
DCs AREG+	TMEM182	0.444107	0.354043	0.706777
Vascular CAFs	LRRC8C	0.328623	0.359394	0.961439
NA	BGLAP	0.504535	0.354048	0.52197
CD4+ Tn	MXRA7	0.252905	0.35379	0.73033
STS CTA high	VASN	0.87753	0.355644	0.869644
DCs AREG+	HMGA2	0.473063	0.354056	0.706777
STS Mesenchymal-like Contactin+	SCYL3	0.502326	0.355645	0.793042
CD4+ T memory	PPP1R8	0.24637	0.353805	0.765272
Capillary Venous Endothelial Cells	HSPG2	0.243969	0.358427	0.563315
Matrix CAFs	FSIP2	0.898667	0.359419	0.999515
Matrix CAFs	AC024558.2	0.898667	0.359419	0.999515
DCs CD1c+	MECR	0.324315	0.354069	0.957384
STS Myofibroblastic	HORMAD2-AS1	0.862188	0.355665	0.990181
STS CTA high	AGPS	0.414491	0.355666	0.869644
DCs AREG+	DNM3OS	0.495915	0.354083	0.706777
CD4+ Activated	CPNE5	0.5069	0.353826	0.769607
Granulocytes_NIBAN1_TXNIPhi	MXD3	0.535063	0.354085	0.558823
Tip Endothelial Cells	CDRT1	0.900478	0.358451	0.993277
CD4+ Tn	AC112722.1	0.310013	0.353837	0.73033
CD4+ Activated	LINC01358	0.337442	0.353838	0.769607
STS Mesenchymal-like Contactin+	STX17-AS1	1.17191	0.355691	0.793042
STS Proangiogenic	AP001462.1	0.839867	0.355691	0.999994
CD4+ Th17	TMED9	0.235209	0.353847	0.691826
CD4+ Tregs	ZNF780A	0.245442	0.35385	0.693927
Mastocytes	SDCBP2-AS1	0.368392	0.354109	0.781152
CD4+ T memory	LYSMD2	0.248672	0.353852	0.765272
STS Mesenchymal-like Contactin+	OCLN	1.34224	0.355698	0.793042
NK cells CD56 high	SMIM19	0.227152	0.353853	0.591535
M2 TREM2+ SPP1+	LHFPL4	0.463832	0.354113	0.747211
CD8+ Exhausted	LAMB1	0.31981	0.353856	0.498452
CD4+ Tfh	ORC3	0.256416	0.353857	0.615765
JAK2_high_STS	MYCN	3.97807	0.355709	0.999869
CD4+ Tfh	NT5M	0.380223	0.353871	0.615765
STS Immunomodulatory	BST1	0.511079	0.355722	0.999998
JAK2_high_STS	LINC02523	3.94695	0.355725	0.999869
STS CTA high	CHST12	0.5393	0.355733	0.869644
CD4+ Stressed	ANAPC13	0.269686	0.353892	0.57091
CD4+ Tfh	NDUFS1	0.236416	0.353895	0.615765
JAK2_high_STS	CTPS1	0.930586	0.35574	0.999869
CD8+ GZMK+ Tm	EP400	0.222813	0.353901	0.602479
M2 TREM2+ SPP1+	AC025171.1	0.349492	0.35416	0.747211
STS Epithelial-like	TRIQK	0.287203	0.355757	0.587175
DCs AREG+	ARHGEF26	0.475625	0.35417	0.706777
STS Myofibroblastic	AL590006.1	0.894483	0.355759	0.990181
Vascular CAFs	BTBD11	0.57	0.359524	0.961439
Arterial Endothelial Cells	FOSL2	0.364506	0.358538	0.999833
Matrix CAFs	WDFY4	0.91686	0.359529	0.999515
Macro SELENOP+ SLC40A1+	XPR1	0.32041	0.354184	0.534217
Proinflammatory PMNs	MMP1	0.498419	0.354184	0.633583
M2 TREM2+ SPP1+	GRIN3B	0.476915	0.354193	0.747211
STS Mesenchymal-like Contactin+	RPP40	0.417096	0.355781	0.793042
CD4+ Th17	SUCLG1	0.221542	0.353938	0.69187
STS Immunomodulatory	CLEC4D	0.983963	0.355787	0.999998
CD4+ Activated	AL121933.2	0.288537	0.353954	0.769614
CD4+ Activated	MECR	0.348386	0.353954	0.769614
Matrix CAFs	AC058791.1	0.390183	0.359561	0.999515
M2 TREM2+ SPP1+	CTNNA3	0.466833	0.354215	0.747211
STS Immunomodulatory	ZNF382	0.53395	0.355806	0.999998
Vascular CAFs	AL162231.1	0.466654	0.35957	0.961439
CD4+ Stressed	FAM168B	0.286979	0.353971	0.570954
STS Immunomodulatory	BTNL8	0.971914	0.355819	0.999998
Granulocytes_NIBAN1_TXNIPhi	AL360178.1	0.537019	0.354233	0.558923
Mastocytes	IFT27	0.311055	0.354237	0.78133
Proinflammatory PMNs	TPD52L1	0.489849	0.354239	0.633583
JAK2_high_STS	GATA4	4.2488	0.355827	0.999869
Tip Endothelial Cells	LCK	0.545723	0.358603	0.993277
M2 TREM2+ SPP1+	LDHC	0.428211	0.354243	0.747211
DCs AREG+	SEC22C	0.269393	0.354246	0.706777
Matrix CAFs	NEU1	0.320514	0.359594	0.999515
NK cells CD56 low	CCDC196	0.407851	0.353989	0.788833
Capillary Venous Endothelial Cells	MAGI3	0.34614	0.358609	0.563356
Matrix CAFs	LINC00886	1.02288	0.359598	0.999515
M2 APOC1+ APOE+	LINC02798	0.449687	0.354253	0.676665
STS Immunomodulatory	KCNC3	0.950499	0.355841	0.999998
Tip Endothelial Cells	HAUS8	0.515552	0.358615	0.993277
Tip Endothelial Cells	WDR47	0.370358	0.358619	0.993277
CD8+ Activated	SRP72	0.202537	0.354002	0.572544
Matrix CAFs	SMARCC2	0.369685	0.359608	0.999515
CD8+ Exhausted	R3HCC1L	0.284498	0.354004	0.49854
JAK2_high_STS	AL512358.2	4.30269	0.35585	0.999869
NK cells CD56 low	EMID1	0.532863	0.354007	0.788833
Arterial Endothelial Cells	ROCK2	0.205481	0.358629	0.999833
STS Mesenchymal-like ECM Remodeling	ERAP2	0.773936	0.355858	0.73211
NK cells CD56 low	FUT7	0.366009	0.354014	0.788833
Monocytes EREG+	MMACHC	0.456334	0.354284	0.929151
STS Mesenchymal-like Contactin+	CD320	0.612013	0.355872	0.793042
DCs AREG+	ECHDC2	0.392113	0.354285	0.706777
CD4+ Tfh	SLIT2	0.439037	0.354029	0.615929
NK cells CD56 low	LINC01090	0.525702	0.354031	0.788833
Tip Endothelial Cells	UBE2E1	0.246346	0.35865	0.993277
CD4+ Stressed	JAM3	0.349886	0.354032	0.570954
STS Mesenchymal-like Contactin+	AC006504.1	1.11037	0.355878	0.793042
CD4+ T memory	AL591895.1	0.330308	0.354042	0.765272
NK cells CD56 high	AC127502.2	0.332812	0.354053	0.591573
CD8+ Activated	HNRNPU	0.207861	0.354056	0.57257
STS Immunomodulatory	MRPL51	0.287422	0.355901	0.999998
CD8+ Early Activation	CLASP2	0.336483	0.354069	0.681705
CD8+ Exhausted	MCCC1	0.309305	0.35407	0.498568
Monocytes EREG+	PPP3CB	0.223554	0.354333	0.929151
CD4+ Tn	UBE2N	0.169108	0.354078	0.730587
STS CTA high	SCML2	1.08276	0.355923	0.869644
Proinflammatory PMNs	AC243772.2	0.463974	0.354337	0.633592
Matrix CAFs	ALDH1B1	0.484331	0.359687	0.999515
DCs AREG+	NET1	0.388608	0.354342	0.706777
Macro SELENOP+ SLC40A1+	DHX30	0.247076	0.354342	0.534402
M2 TREM2+ SPP1+	SRD5A1	0.355506	0.354343	0.747211
Tip Endothelial Cells	DTNA	1.05636	0.358704	0.993277
CD36+ CAFs	EEF1D	0.294872	0.359697	0.992363
STS Immunomodulatory	IGHV4-59	0.968435	0.355941	0.999998
CD4+ Th17	RXYLT1	0.220222	0.354097	0.691915
NK cells CD56 high	GRIK4	0.402026	0.354097	0.591573
Tip Endothelial Cells	NR2C1	0.370751	0.358715	0.993277
STS Mesenchymal-like Contactin+	AC012236.1	1.10782	0.355944	0.793042
Matrix CAFs	PPCS	0.272416	0.359704	0.999515
NK cells CD56 high	NIPA2	0.217553	0.354102	0.591573
Proinflammatory PMNs	BBC3	0.375121	0.35436	0.633592
STS CTA high	GMDS	0.671492	0.355949	0.869644
Pericytes	MTX3	0.432563	0.358722	0.99256
M2 TREM2+ SPP1+	RUFY2	0.295757	0.354371	0.747211
NA	METTL22	0.360438	0.354386	0.522421
CD8+ Early Activation	AC098829.1	0.36214	0.354129	0.681734
Monocytes EREG+	PCBP1	0.253431	0.354394	0.929151
CD8+ GZMK+ Tm	PIN1	0.256023	0.354142	0.602686
CD8+ Stressed	ZDHHC2	0.231275	0.354143	0.644903
Pericytes	AL160313.1	0.947049	0.358764	0.99256
CD4+ T memory	GPAT4	0.236899	0.354149	0.765272
Pericytes	C19orf12	0.429614	0.358766	0.99256
STS Epithelial-like	ZNF331	0.352199	0.355997	0.587392
Mastocytes	CNOT3	0.273535	0.354414	0.78151
CD8+ Activated	ATAD2	0.251288	0.354162	0.572645
CD4+ Tregs	RITA1	0.228552	0.354164	0.694138
Monocytes EREG+	ZNF550	0.46988	0.354424	0.929151
Pericytes	PSMG2	0.407841	0.358784	0.99256
CD8+ Exhausted	GALNT7	0.330215	0.354173	0.498575
Monocytes EREG+	FTCDNL1	0.338641	0.354431	0.929151
STS Epithelial-like	BAALC	0.95465	0.356018	0.587392
Tip Endothelial Cells	LINC02245	0.513263	0.358798	0.993277
DCs AREG+	WNT5B	0.458645	0.35444	0.706777
CD8+ Activated	DYRK2	0.201715	0.354185	0.572645
CD4+ T memory	YIPF2	0.241888	0.354189	0.765272
Capillary Venous Endothelial Cells	NR5A2	0.372287	0.358807	0.563605
CD4+ Tn	C6orf89	0.197753	0.354202	0.730595
Vascular CAFs	SLC25A46	0.352281	0.359806	0.961439
Immunoregulatroy PMNs	SMU1	0.262887	0.354466	0.51561
Pericytes	AP002784.1	0.923817	0.358829	0.99256
CD8+ Activated	SUPT16H	0.219322	0.354215	0.572645
CD36+ CAFs	TRAPPC2L	0.291548	0.359819	0.992363
CD8+ Exhausted	RP2	0.290152	0.354218	0.498593
Vascular CAFs	LINC02591	0.416028	0.359822	0.961439
CD4+ Stressed	TPST1	0.356468	0.35422	0.571067
DCs AREG+	B9D1	0.468311	0.354489	0.706777
DCs AREG+	FREM1	0.484427	0.354489	0.706777
STS Proangiogenic	COG4	0.48899	0.356079	0.999994
Monocytes EREG+	CYP20A1	0.269467	0.354498	0.929151
Proinflammatory PMNs	CAPN5	0.505115	0.354499	0.63377
Arterial Endothelial Cells	SENP2	0.363893	0.358861	0.999833
STS Mesenchymal-like Undiff.	NRF1	0.484201	0.356091	0.737267
STS Mesenchymal-like Contactin+	MAGEB10	1.11528	0.356092	0.793042
STS Mesenchymal-like Contactin+	WNT10B	1.70182	0.356095	0.793042
STS CTA high	CACNG8	1.07518	0.356096	0.869644
STS Epithelial-like	PABPC1	0.254695	0.356097	0.587392
CD8+ ISG	PET117	0.36905	0.354255	0.599794
CD4+ Th17	WTAP	0.219445	0.354256	0.692136
STS CTA high	NCOR1	0.505203	0.356106	0.869644
M2 TREM2+ SPP1+	PNLDC1	0.456609	0.354521	0.747211
DCs CD1c+	PIGH	0.293662	0.354521	0.957384
Arterial Endothelial Cells	EMP1	0.321496	0.358887	0.999833
CD4+ Tregs	SEC16A	0.213064	0.354277	0.694138
STS CTA high	CRYL1	0.775676	0.356123	0.869644
CD8+ Exhausted	RBFOX2	0.389207	0.354281	0.498635
Matrix CAFs	MASTL	0.460711	0.359884	0.999515
STS Mesenchymal-like Contactin+	ZNF629	0.505284	0.356128	0.793042
DCs AREG+	LY6G5C	0.416506	0.35455	0.706777
STS Myofibroblastic	JAML	1.07999	0.35614	0.990181
Arterial Endothelial Cells	WBP1L	0.405715	0.358912	0.999833
DCs AREG+	SNRNP200	0.217634	0.354556	0.706777
STS Myofibroblastic	SZT2	0.254277	0.356143	0.990181
STS Mesenchymal-like Contactin+	PPM1K	0.301972	0.356146	0.793042
STS Mesenchymal-like Contactin+	PHLDA1	0.548939	0.356151	0.793042
Proinflammatory PMNs	MEF2C-AS1	0.524772	0.354568	0.633825
CD4+ Stressed	CLEC11A	0.385512	0.354311	0.571067
STS Mesenchymal-like ECM Remodeling	FAM171B	0.303481	0.35616	0.732476
STS CTA high	AC092598.1	1.43882	0.35616	0.869644
CD4+ Tfh	ABHD11	0.343808	0.354317	0.616158
Monocytes EREG+	CFI	0.485293	0.354576	0.929151
DCs CD1c+	IGFBP7	0.398959	0.354577	0.957384
Immunoregulatroy PMNs	SIRT2	0.230781	0.35458	0.515683
Arterial Endothelial Cells	ZNF813	0.442779	0.358938	0.999833
M2 APOC1+ APOE+	TPI1	0.263649	0.354581	0.676939
CD4+ Activated	TOMM34	0.254862	0.354327	0.770247
CD8+ Activated	ZNF644	0.240317	0.354332	0.572773
STS Myofibroblastic	ITPRID2	0.253211	0.356177	0.990181
STS Myofibroblastic	C17orf49	0.302704	0.35618	0.990181
CD8+ ISG	AC011447.3	0.322127	0.354341	0.599813
STS Myofibroblastic	BTBD19	0.478678	0.356191	0.990181
CD4+ Tfh	TRAPPC3	0.249273	0.354352	0.616158
DCs AREG+	GSTM2	0.449216	0.35461	0.706798
CD4+ Activated	H2AFX	0.267143	0.354354	0.770247
STS CTA high	TBPL1	0.511025	0.356198	0.869644
NK cells CD56 high	PPM1K	0.235453	0.354355	0.591733
Vascular CAFs	HOXC-AS2	0.652692	0.359959	0.961439
CD4+ T memory	PCBP1-AS1	0.221994	0.35436	0.765272
CD4+ Tfh	AC022137.4	0.253674	0.354363	0.616158
STS Proangiogenic	MRPS11	0.622262	0.356214	0.999994
CD4+ Tn	CCDC200	0.31718	0.354376	0.730595
STS Mesenchymal-like Contactin+	AC011726.2	1.10738	0.356222	0.793042
M2 TREM2+ SPP1+	DIS3	0.227897	0.354638	0.747211
STS Mesenchymal-like Contactin+	IGKJ5	1.10763	0.356227	0.793042
NA	RNF139-AS1	0.511033	0.354641	0.522734
Proinflammatory PMNs	SYDE2	0.475282	0.354642	0.633837
Proinflammatory PMNs	AC069544.1	0.484566	0.354653	0.633837
CD8+ Exhausted	NKIRAS1	0.312112	0.354398	0.498707
CD4+ Stressed	AL157786.1	0.293696	0.354399	0.571122
STS Proangiogenic	AC007563.2	0.957514	0.356247	0.999994
CD4+ T memory	FUT11	0.22481	0.354406	0.765272
Pericytes	SFSWAP	0.380221	0.35903	0.99256
CD4+ T memory	SAFB	0.224645	0.354422	0.765272
Arterial Endothelial Cells	ZNF346	0.344902	0.359036	0.999833
CD8+ GZMK+ Tm	TSSC4	0.225041	0.354428	0.60282
Pericytes	CNEP1R1	0.415062	0.359043	0.99256
STS Proangiogenic	FUCA2	0.681826	0.356276	0.999994
STS Immunomodulatory	LSP1	0.579801	0.356278	0.999998
STS Immunomodulatory	CYTOR	0.506514	0.356281	0.999998
Tip Endothelial Cells	HMGN5	0.374892	0.359052	0.993277
CD4+ Tn	ZNF92	0.238841	0.354442	0.730595
Pericytes	NRM	0.456469	0.359056	0.99256
JAK2_high_STS	AL353052.1	4.3006	0.356286	0.999869
DCs AREG+	RSKR	0.446342	0.354701	0.706867
M2 APOC1+ APOE+	CRBN	0.265526	0.354701	0.67701
CD4+ Tn	AL109824.1	0.35541	0.354461	0.730595
NA	TTPAL	0.361974	0.354721	0.522774
Proinflammatory PMNs	CHTF18	0.501438	0.354728	0.633903
NK cells CD56 high	ZGRF1	0.253081	0.354475	0.591802
STS Mesenchymal-like Undiff.	ROR1	0.656365	0.356328	0.737466
CD4+ Stressed	NBPF15	0.379929	0.354491	0.571211
M2 TREM2+ SPP1+	FRG1-DT	0.468852	0.354751	0.747211
CD8+ GZMK+ Tm	PDE3B	0.433344	0.354497	0.60282
CD8+ Early Activation	GDAP2	0.237465	0.354499	0.682274
Tip Endothelial Cells	TMEM182	0.903892	0.359128	0.993277
DCs CD1c+	AL034397.3	0.432269	0.354776	0.957384
JAK2_high_STS	GRID2	3.77206	0.356362	0.999869
CD4+ Tfh	C3orf33	0.35959	0.354522	0.616363
Mastocytes	C1orf109	0.351756	0.354781	0.781895
JAK2_high_STS	WWC1	4.30924	0.356367	0.999869
STS Immunomodulatory	GJA5	0.95274	0.356368	0.999998
STS Myofibroblastic	BTD	0.369963	0.356369	0.990181
Immunoregulatroy PMNs	CNTLN	0.289083	0.354787	0.515866
CD4+ Tn	EPB41	0.221078	0.354531	0.730595
DCs CD1c+	EIF4EBP2	0.249476	0.354791	0.957384
DCs AREG+	DNAJC21	0.235674	0.354795	0.706867
CD4+ Stressed	PINK1-AS	0.347909	0.35454	0.571228
CD8+ Stressed	ZCWPW2	0.260995	0.354542	0.644945
JAK2_high_STS	C19orf81	4.1129	0.356385	0.999869
M2 TREM2+ SPP1+	STAU2	0.311889	0.354802	0.747211
CD8+ GZMK+ Tm	FAM83D	0.297424	0.35455	0.60282
STS Mesenchymal-like Contactin+	RSL1D1	0.287593	0.356392	0.793042
JAK2_high_STS	AC112721.2	4.21114	0.356394	0.999869
Mastocytes	CCDC173	0.45098	0.354811	0.781895
Arterial Endothelial Cells	STEAP3	0.535572	0.359169	0.999833
STS Immunomodulatory	CDADC1	0.301417	0.356403	0.999998
M2 TREM2+ SPP1+	BX890604.2	0.420514	0.354818	0.747211
Arterial Endothelial Cells	NAA40	0.37541	0.359175	0.999833
Vascular CAFs	LCA5	0.329631	0.360161	0.961439
STS Immunomodulatory	AC099518.5	0.550914	0.356406	0.999998
Mastocytes	HNRNPH1	0.27446	0.354828	0.781895
STS Mesenchymal-like Undiff.	FAM171A1	0.534513	0.356419	0.737498
CD4+ Tfh	TRAV12-2	0.564354	0.354577	0.616388
STS Mesenchymal-like Contactin+	C9orf24	1.29829	0.35642	0.793042
M2 TREM2+ SPP1+	DMXL2	0.32434	0.354835	0.747211
CD8+ Early Activation	FZR1	0.235587	0.354578	0.682283
M2 TREM2+ SPP1+	CRYBG3	0.293025	0.354836	0.747211
DCs AREG+	IFFO1	0.31639	0.354842	0.706867
Pericytes	AC004951.1	0.567916	0.359198	0.99256
JAK2_high_STS	COPS7B	1.21218	0.356441	0.999869
CD8+ Activated	UBALD2	0.240431	0.354603	0.573097
Vascular CAFs	MECR	0.486201	0.360204	0.961439
NA	CHERP	0.32143	0.354865	0.522845
Monocytes EREG+	TERF2	0.242997	0.354869	0.929151
Tip Endothelial Cells	METRN	0.416651	0.359227	0.993277
STS Mesenchymal-like Contactin+	MRTO4	0.449309	0.356458	0.793042
STS Mesenchymal-like ECM Remodeling	KIAA1586	0.286675	0.356475	0.732944
NK cells CD56 low	IFT20	0.257864	0.354634	0.789941
STS CTA high	DTX2	0.692181	0.356477	0.869644
JAK2_high_STS	AC127526.2	4.0228	0.356477	0.999869
DCs AREG+	NSD2	0.277316	0.354893	0.706867
DCs CD1c+	FAM200B	0.272054	0.354896	0.957384
Pericytes	LYVE1	0.753379	0.359251	0.99256
Arterial Endothelial Cells	SPAAR	0.749537	0.359255	0.999833
CD4+ Tfh	TPBG	0.558238	0.354646	0.616438
Inflammatory Monocytes	CSNK2A1	0.237573	0.35491	0.643189
Macro SELENOP+ SLC40A1+	SZRD1	0.212569	0.354911	0.535085
Matrix CAFs	IFT27	0.398233	0.360259	0.999515
STS Myofibroblastic	ANXA11	0.27074	0.356513	0.990181
STS Immunomodulatory	TMCO1	0.296589	0.356518	0.999998
CD4+ Stressed	ZNF850	0.351364	0.354678	0.571329
STS Mesenchymal-like ECM Remodeling	SSBP1	0.278183	0.356526	0.732944
STS Proangiogenic	RFC5	0.838035	0.356529	0.999994
CD4+ Tregs	UFC1	0.249299	0.354688	0.694587
JAK2_high_STS	AL020997.4	3.85011	0.356533	0.999869
DCs AREG+	CLTCL1	0.503207	0.354948	0.706867
NK cells CD56 low	CAVIN2	0.548881	0.354693	0.789941
DCs AREG+	NT5C2	0.387223	0.354952	0.706867
STS Myofibroblastic	AC105450.1	1.03137	0.356539	0.990181
STS Mesenchymal-like Undiff.	DEGS1	0.319178	0.356541	0.737574
Vascular CAFs	TGIF2	0.350021	0.360302	0.961439
M2 APOC1+ APOE+	MYL5	0.372813	0.35497	0.67727
CD4+ Tfh	YDJC	0.280462	0.354714	0.616484
Monocytes EREG+	SGO1	0.483687	0.354972	0.929151
Macro SELENOP+ SLC40A1+	CSNK2A2	0.245686	0.354973	0.535111
Immunoregulatroy PMNs	TIMP2	0.292941	0.354985	0.515985
CD4+ T memory	TMEM38B	0.250758	0.354731	0.765272
STS Epithelial-like	OGFOD2	0.352531	0.356574	0.587865
Matrix CAFs	AC083805.1	0.920215	0.360333	0.999515
STS Mesenchymal-like Contactin+	EPHX3	1.22878	0.356582	0.793042
CD4+ T memory	FIBP	0.246787	0.354742	0.765272
DCs AREG+	CERCAM	0.432146	0.355003	0.706867
Proinflammatory PMNs	BCR	0.354819	0.355007	0.634193
CD4+ Tfh	AL158198.1	0.307684	0.354754	0.616484
STS Proangiogenic	JPH1	1.4578	0.356596	0.999994
NK cells CD56 low	AC004494.1	0.517106	0.354764	0.789941
CD4+ T memory	PRNP	0.229707	0.354765	0.765272
CD8+ Early Activation	SRP54	0.206378	0.354767	0.682353
NK cells CD56 high	ALYREF	0.221253	0.354767	0.592031
CD8+ Activated	GDE1	0.243424	0.354771	0.573097
Tip Endothelial Cells	TMEM106A	0.376774	0.359385	0.993277
Pericytes	ZNF394	0.442288	0.359388	0.99256
Capillary Venous Endothelial Cells	MYL12B	0.204019	0.359391	0.564081
STS Mesenchymal-like ECM Remodeling	MRPL32	0.273194	0.35663	0.732944
CD8+ GZMK+ Tm	LINC00649	0.256154	0.354789	0.602911
CD8+ ISG	IRF4	0.297918	0.354789	0.600297
DCs CD1c+	CH25H	0.525789	0.355049	0.957384
CD8+ Activated	BLOC1S2	0.223589	0.354796	0.573097
Monocytes EREG+	AL133351.1	0.500502	0.355064	0.929151
STS Proangiogenic	ORMDL1	0.619391	0.356649	0.999994
STS Immunomodulatory	RP1	0.964077	0.356651	0.999998
STS Myofibroblastic	FAM210B	0.258716	0.356656	0.990181
STS Mesenchymal-like ECM Remodeling	SLC39A13	0.34113	0.356657	0.732944
STS Immunomodulatory	SMIM31	0.977459	0.356657	0.999998
M2 TREM2+ SPP1+	SPIN2B	0.399747	0.355073	0.747211
Tip Endothelial Cells	LINC00476	0.381279	0.359428	0.993277
M2 APOC1+ APOE+	LAMTOR5	0.268626	0.355076	0.67727
NK cells CD56 low	NR2C1	0.254493	0.354821	0.789941
STS Mesenchymal-like Contactin+	EID1	0.460632	0.356664	0.793042
STS Immunomodulatory	RRAGD	0.699411	0.356664	0.999998
M2 TREM2+ SPP1+	AC069360.1	0.462174	0.355083	0.747211
Tip Endothelial Cells	APOO	0.357611	0.359438	0.993277
M2 TREM2+ SPP1+	AC145285.6	0.475215	0.355087	0.747211
Granulocytes_NIBAN1_TXNIPhi	MTF2	0.289043	0.355091	0.559978
JAK2_high_STS	NSG1	3.926	0.356676	0.999869
Arterial Endothelial Cells	LDLR	0.514529	0.359446	0.999833
STS Myofibroblastic	NAGS	0.845013	0.356679	0.990181
Proinflammatory PMNs	PTK7	0.493858	0.3551	0.634291
STS Proangiogenic	MRPS18B	0.627155	0.356689	0.999994
Matrix CAFs	LINC02055	0.928908	0.360443	0.999515
Arterial Endothelial Cells	TMEM201	0.391382	0.359458	0.999833
Monocytes EREG+	LRRC75B	0.470591	0.355106	0.929151
STS Immunomodulatory	FYTTD1	0.18548	0.356691	0.999998
CD4+ Th17	TMEM170A	0.234957	0.354852	0.692502
NA	PET117	0.44171	0.355118	0.523128
JAK2_high_STS	LINC01948	4.24431	0.356703	0.999869
NA	AL022311.1	0.375511	0.355122	0.523128
NK cells CD56 low	SPOPL	0.278772	0.354865	0.789941
CD8+ GZMK+ Tm	MORN2	0.264108	0.35487	0.602962
STS Mesenchymal-like Contactin+	ADGRB1	1.10982	0.356712	0.793042
JAK2_high_STS	NLRC4	3.94472	0.356715	0.999869
CD4+ Stressed	PDS5B	0.242262	0.354883	0.571599
Tip Endothelial Cells	CLK2	0.410151	0.359498	0.993277
NK cells CD56 low	ITGA2B	0.494748	0.354892	0.789941
DCs CD1c+	ABCE1	0.254213	0.35515	0.957384
NK cells CD56 high	ATRX	0.213375	0.354893	0.592046
NA	MIR34AHG	0.505125	0.355155	0.523129
DCs AREG+	SLA2	0.4849	0.355159	0.706867
CD4+ Activated	TMEM159	0.274334	0.354904	0.770909
STS Mesenchymal-like Contactin+	PHLPP1	0.771675	0.356745	0.793042
Proinflammatory PMNs	STK35	0.341477	0.355163	0.634333
Monocytes EREG+	NTN4	0.435898	0.355165	0.929151
Monocytes EREG+	RNF208	0.479593	0.355171	0.929151
DCs AREG+	TMEM65	0.268298	0.355171	0.706867
Mastocytes	CDK1	0.411835	0.355176	0.78224
Macro SELENOP+ SLC40A1+	RECQL	0.245727	0.355179	0.535174
STS Mesenchymal-like Contactin+	IGHV4-34	1.10728	0.356765	0.793042
STS Mesenchymal-like Contactin+	IGHV2-70	1.10728	0.356765	0.793042
DCs AREG+	POLH	0.372184	0.355181	0.706867
CD8+ ISG	RGPD8	0.407606	0.354925	0.600326
CD8+ Exhausted	ZDHHC18	0.242396	0.354938	0.499374
M2 APOC1+ APOE+	ANO6	0.281021	0.3552	0.67727
Vascular CAFs	MBNL2	0.348915	0.360543	0.961439
Macro SELENOP+ SLC40A1+	MNAT1	0.262678	0.355211	0.535174
STS CTA high	SLC25A53	0.795807	0.3568	0.869644
CD8+ Stressed	COPS7B	0.226836	0.354961	0.645138
DCs AREG+	IGHGP	0.649671	0.35522	0.706867
STS Immunomodulatory	MRPL23	0.572402	0.356804	0.999998
STS Immunomodulatory	IGHV3-53	0.967909	0.356806	0.999998
CD8+ GZMK+ Tm	ACO2	0.229914	0.354968	0.602962
Granulocytes_NIBAN1_TXNIPhi	C1orf61	0.433596	0.355226	0.560121
JAK2_high_STS	SALL1	4.30248	0.356818	0.999869
STS Myofibroblastic	AC009501.3	1.09268	0.356819	0.990181
Vascular CAFs	OSBPL6	0.381735	0.360575	0.961439
Capillary Venous Endothelial Cells	UBL5	0.22244	0.359596	0.564215
CD4+ Tn	GDF11	0.225076	0.354991	0.73074
CD4+ Activated	AKR1E2	0.417407	0.354992	0.770915
STS Mesenchymal-like Undiff.	NPIPB4	0.485333	0.356834	0.737823
CD8+ Exhausted	IGLC1	0.659604	0.355	0.499416
DCs AREG+	AC006387.1	0.492378	0.355263	0.706867
CD4+ Activated	EPOP	0.350904	0.355008	0.770915
CD4+ Tn	SLC4A4	0.330898	0.355018	0.73074
CD8+ Activated	ATP2A2	0.248795	0.355027	0.57341
STS Mesenchymal-like Contactin+	STMN3	0.543332	0.356872	0.793042
STS CTA high	ARRDC4	0.981496	0.356875	0.869644
STS Mesenchymal-like Undiff.	TGS1	0.198707	0.356876	0.737823
STS Epithelial-like	EID2	0.286613	0.356879	0.588003
JAK2_high_STS	KLHL2	1.04809	0.35688	0.999869
Proinflammatory PMNs	TCTN2	0.477066	0.355302	0.634512
STS CTA high	CPNE2	0.804577	0.356893	0.869644
Mastocytes	STIMATE	0.285399	0.355311	0.782262
Arterial Endothelial Cells	HSF1	0.390728	0.359662	0.999833
DCs AREG+	LINC00899	0.486748	0.355314	0.706867
CD8+ Stressed	CCDC102B	0.251309	0.355059	0.645166
STS Proangiogenic	FLACC1	1.1655	0.3569	0.999994
CD4+ Tn	ARID3A	0.348259	0.355071	0.73074
Mastocytes	TNFSF14	0.549446	0.355329	0.782262
CD8+ ISG	HSPA12A	0.386918	0.355075	0.600446
CD4+ Tn	AC079209.2	0.279428	0.355075	0.73074
Arterial Endothelial Cells	SLC16A2	0.439059	0.359695	0.999833
STS Immunomodulatory	HOXD13	1.01583	0.35693	0.999998
STS CTA high	AC116366.1	1.24376	0.35693	0.869644
Tip Endothelial Cells	EMSY	0.405082	0.359699	0.993277
Mastocytes	AC011246.1	0.461362	0.355352	0.782262
STS Proangiogenic	TEDC1	1.17582	0.356936	0.999994
STS Proangiogenic	CEP126	0.862039	0.356937	0.999994
CD8+ Exhausted	TAX1BP3	0.321996	0.355103	0.499434
Macro SELENOP+ SLC40A1+	GCNT2	0.291369	0.355368	0.535361
STS Mesenchymal-like Undiff.	NEGR1	0.75097	0.356959	0.737873
CD8+ ISG	AC012360.3	0.304427	0.35512	0.600457
CD4+ Tn	AC132192.1	0.281318	0.355122	0.73074
CD8+ Activated	VNN2	0.269094	0.355132	0.573457
STS Mesenchymal-like Contactin+	AL356123.2	1.19576	0.356974	0.793042
STS Mesenchymal-like Contactin+	CASP7	0.639157	0.356976	0.793042
DCs AREG+	PYHIN1	0.470618	0.355395	0.706867
CD8+ Exhausted	NDUFA7	0.258134	0.355139	0.499434
NK cells CD56 high	SND1	0.30135	0.355141	0.592351
Vascular CAFs	FAR2	0.395387	0.360737	0.961439
Inflammatory Monocytes	MFAP1	0.2324	0.355406	0.643558
Matrix CAFs	SBF2-AS1	0.813268	0.36075	0.999515
CD8+ GZMK+ Tm	APBA2	0.304603	0.35516	0.603137
STS Mesenchymal-like Contactin+	SCO1	0.428738	0.357	0.793042
CD36+ CAFs	DDX3X	0.31013	0.360751	0.992363
Pericytes	TINCR	0.80676	0.359767	0.99256
STS Mesenchymal-like Contactin+	KCNC3	1.08842	0.357003	0.793042
M2 TREM2+ SPP1+	RBL1	0.33571	0.35542	0.747211
M2 TREM2+ SPP1+	NAF1	0.359237	0.355425	0.747211
CD4+ Tfh	AL359921.1	0.340537	0.35517	0.616926
M2 TREM2+ SPP1+	SLCO5A1	0.465059	0.355428	0.747211
STS Mesenchymal-like Contactin+	AL139260.1	0.810976	0.357012	0.793042
CD4+ Activated	ZFP69B	0.320881	0.355173	0.771053
CD4+ Activated	PRMT5	0.251747	0.355173	0.771053
CD36+ CAFs	AKR1A1	0.283722	0.360765	0.992363
DCs AREG+	GAS1	0.491556	0.355436	0.706867
DCs CD1c+	ZNF226	0.297474	0.355439	0.957384
Proinflammatory PMNs	GBA	0.324122	0.355441	0.634622
STS CTA high	TMEM129	0.475781	0.357027	0.869644
STS Myofibroblastic	AL138963.4	1.13339	0.357028	0.990181
CD8+ Exhausted	FBXO3	0.252253	0.35519	0.499434
CD8+ Exhausted	CTU1	0.409739	0.355197	0.499434
STS Mesenchymal-like Contactin+	SEMA3B	1.26478	0.357037	0.793042
CD8+ Stressed	AFG1L	0.249913	0.355202	0.645166
Monocytes EREG+	ZNF343	0.426152	0.35546	0.929151
Granulocytes_NIBAN1_TXNIPhi	PLD1	0.352408	0.355461	0.560345
CD8+ Exhausted	AC008781.2	0.356729	0.355215	0.499434
Mastocytes	FAF2	0.238232	0.355472	0.782262
CD4+ Tregs	TMEM131L	0.316607	0.355216	0.695072
CD8+ Early Activation	PAXIP1	0.24262	0.355217	0.682619
CD4+ Stressed	CASP8AP2	0.264597	0.355218	0.571957
M2 TREM2+ SPP1+	ZNF547	0.444331	0.355481	0.747211
STS Proangiogenic	TMEM237	0.535876	0.357065	0.999994
M2 TREM2+ SPP1+	SEPTIN1	0.346784	0.355484	0.747211
Matrix CAFs	FAM107A	0.665168	0.360818	0.999515
M2 TREM2+ SPP1+	SCN11A	0.458715	0.355486	0.747211
DCs CD1c+	TKT	0.271825	0.35549	0.957384
Mastocytes	PHLPP2	0.364025	0.35549	0.782262
CD8+ Stressed	IQCN	0.337466	0.355233	0.645166
DCs AREG+	MS4A5	0.497224	0.355496	0.706867
CD8+ Exhausted	AC092902.4	0.405976	0.355242	0.499434
STS Mesenchymal-like Undiff.	TRAF5	0.293031	0.357082	0.737896
STS Myofibroblastic	IDH1-AS1	0.900029	0.357088	0.990181
DCs AREG+	KCNJ10	0.523849	0.355506	0.706867
CD4+ Th17	SIK3	0.460354	0.35525	0.692922
STS Immunomodulatory	MOCS3	0.448909	0.35709	0.999998
DCs AREG+	NUDT14	0.298698	0.355509	0.706867
DCs CD1c+	FBRSL1	0.289122	0.35551	0.957384
Tip Endothelial Cells	MSH3	0.387638	0.359859	0.993277
CD8+ ISG	REXO1	0.244846	0.355259	0.600625
CD4+ Activated	DYNLT1	0.248713	0.355267	0.771146
CD4+ Stressed	FCGR3B	0.539002	0.355273	0.571985
NK cells CD56 high	PPIL2	0.195595	0.355281	0.59248
CD4+ Tfh	AC004551.1	0.383239	0.355283	0.617052
STS Immunomodulatory	ACRV1	0.817939	0.357126	0.999998
CD36+ CAFs	CISD2	0.363056	0.360876	0.992363
Matrix CAFs	ZNF875	0.449343	0.360882	0.999515
STS Immunomodulatory	INSIG2	0.239525	0.357135	0.999998
STS Mesenchymal-like Contactin+	GET1	0.35931	0.357135	0.793042
STS Proangiogenic	RNF121	0.49446	0.35714	0.999994
NK cells CD56 low	USP30-AS1	0.297032	0.3553	0.790149
Capillary Venous Endothelial Cells	FLT1	0.246018	0.359909	0.564597
STS Myofibroblastic	MAP1B	0.306507	0.357145	0.990181
NK cells CD56 low	METTL23	0.225634	0.355307	0.790149
DCs AREG+	HULC	0.47869	0.355567	0.706895
CD4+ Tn	DISC1FP1	0.28824	0.355312	0.73074
Monocytes EREG+	CCDC122	0.445773	0.35557	0.929151
Granulocytes_NIBAN1_TXNIPhi	ZNF713	0.502083	0.355571	0.560465
STS Mesenchymal-like ECM Remodeling	AC023043.1	0.777772	0.357156	0.733394
Monocytes EREG+	MYO5B	0.447302	0.355577	0.929151
CD4+ Tn	AC068633.1	0.311184	0.355325	0.73074
CD8+ Stressed	PTCH1	0.377258	0.355325	0.645166
Monocytes EREG+	MTMR6	0.243959	0.355584	0.929151
NK cells CD56 low	AL391056.1	0.502838	0.355334	0.790149
Macro SELENOP+ SLC40A1+	DDX17	0.300215	0.355595	0.535605
CD4+ Activated	SULF1	0.555615	0.35534	0.771196
CD4+ Tfh	ARL14EP	0.245578	0.355343	0.617084
CD8+ GZMK+ Tm	BLVRA	0.232369	0.355348	0.603141
CD4+ Tn	WDR86	0.273453	0.355348	0.73074
JAK2_high_STS	GDF3	4.29998	0.357191	0.999869
STS CTA high	C3	1.9604	0.357193	0.869644
Matrix CAFs	BBS5	0.402494	0.360943	0.999515
Immunoregulatroy PMNs	PTAR1	0.277683	0.355612	0.516633
JAK2_high_STS	TMEM74B	4.20815	0.3572	0.999869
STS Mesenchymal-like Contactin+	AL355836.2	1.11564	0.357202	0.793042
Inflammatory Monocytes	CTNNA1	0.240692	0.355626	0.643616
Monocytes EREG+	LRIG3	0.471721	0.355631	0.929151
M2 TREM2+ SPP1+	UBAC2-AS1	0.458181	0.355637	0.747211
CD8+ Stressed	AC105916.1	0.318436	0.355382	0.645166
JAK2_high_STS	RSPO3	3.74709	0.357233	0.999869
CD8+ ISG	RBMXL1	0.29993	0.355396	0.600656
CD8+ ISG	TMEM53	0.38077	0.355396	0.600656
STS Mesenchymal-like Undiff.	APOBEC3C	0.33137	0.357239	0.738132
STS Immunomodulatory	LINC00992	0.993488	0.357245	0.999998
Monocytes EREG+	MTRNR2L11	0.463484	0.355663	0.929151
CD4+ T memory	IQCB1	0.248472	0.355406	0.765272
M2 TREM2+ SPP1+	CRTC3	0.284141	0.355663	0.747211
STS Mesenchymal-like ECM Remodeling	ME2	0.251629	0.357245	0.733394
CD4+ Tregs	TIMMDC1	0.227299	0.35542	0.695072
STS Myofibroblastic	SHMT2	0.41383	0.357265	0.990181
STS Mesenchymal-like Contactin+	IL17RD	0.694472	0.357267	0.793042
M2 TREM2+ SPP1+	AC007038.1	0.501764	0.355687	0.747211
JAK2_high_STS	MMRN1	4.18	0.357272	0.999869
NK cells CD56 low	CXXC5	0.368058	0.355434	0.790149
CD8+ Early Activation	ACTR2	0.201246	0.355435	0.682619
Pericytes	AL365356.1	0.97079	0.360039	0.99256
CD4+ Tn	ZFHX2-AS1	0.231054	0.355438	0.73074
M2 APOC1+ APOE+	AC022868.2	0.395921	0.355704	0.67771
Macro SELENOP+ SLC40A1+	GALNT7	0.255187	0.355708	0.535725
Inflammatory Monocytes	ARRDC1	0.275893	0.355708	0.643616
JAK2_high_STS	MRPS22	0.748274	0.357299	0.999869
Monocytes EREG+	SAP18	0.265637	0.355723	0.929151
NK cells CD56 high	PTPRN2	0.242085	0.355468	0.592574
Proinflammatory PMNs	ADAMTS15	0.478773	0.355727	0.634993
Matrix CAFs	KCNJ2	0.841467	0.36106	0.999515
Inflammatory Monocytes	SPNS1	0.247526	0.35573	0.643616
CD8+ Exhausted	NSF	0.274002	0.35548	0.499721
Arterial Endothelial Cells	MLH1	0.3617	0.360087	0.999833
STS Immunomodulatory	PABPC4L	0.867347	0.357323	0.999998
M2 TREM2+ SPP1+	ANKRD30BL	0.489757	0.355743	0.747211
STS Mesenchymal-like Contactin+	ZNF891	0.78235	0.357327	0.793042
CD36+ CAFs	PHB	0.280179	0.361083	0.992363
CD4+ Activated	PDXK	0.232616	0.355497	0.771244
CD4+ Tfh	AC011825.4	0.339955	0.355501	0.617212
STS Mesenchymal-like Contactin+	TSPAN13	1.33208	0.357343	0.793042
Immunoregulatroy PMNs	FLNB	0.367969	0.355763	0.516806
STS CTA high	ADAT2	0.693183	0.357346	0.869644
CD36+ CAFs	HIST1H1D	0.698486	0.361096	0.992363
Vascular CAFs	ZNF26	0.408347	0.361097	0.961439
Monocytes EREG+	EMC3	0.214009	0.355767	0.929151
CD8+ ISG	FAM78A	0.255451	0.355511	0.60067
STS Mesenchymal-like Undiff.	CLHC1	0.371319	0.357358	0.7382
Pericytes	AL020995.1	0.943737	0.360125	0.99256
CD8+ GZMK+ Tm	HM13	0.207065	0.355527	0.603185
STS Mesenchymal-like Contactin+	CENPP	0.788513	0.357367	0.793042
Monocytes EREG+	AL049780.2	0.440191	0.355788	0.929151
Pericytes	SELENOK	0.402041	0.360135	0.99256
DCs CD1c+	MOSPD1	0.296909	0.35579	0.957384
STS Proangiogenic	ZFYVE19	0.90349	0.357374	0.999994
CD8+ ISG	AC026979.4	0.379253	0.355535	0.60067
Matrix CAFs	SLC1A7	0.938582	0.361126	0.999515
NK cells CD56 low	PDAP1	0.221727	0.355546	0.790149
DCs AREG+	NDOR1	0.403522	0.355803	0.707279
Inflammatory Monocytes	ATAD3B	0.29182	0.355806	0.643616
M2 TREM2+ SPP1+	AC023983.1	0.46322	0.355808	0.747211
Granulocytes_NIBAN1_TXNIPhi	ZDHHC17	0.2776	0.355808	0.56073
STS Immunomodulatory	PF4	0.970585	0.357391	0.999998
JAK2_high_STS	HJV	4.08883	0.357395	0.999869
CD8+ GZMK+ Tm	CYB5R3	0.236727	0.355558	0.603185
CD8+ ISG	FZD6	0.282924	0.355562	0.60067
CD4+ Th17	EIF2S3	0.221432	0.355563	0.693177
STS Immunomodulatory	DPH7	0.318908	0.357402	0.999998
STS Myofibroblastic	TBL1XR1	0.266906	0.357412	0.990181
CD4+ Tfh	MS4A7	0.511501	0.355575	0.617212
CD4+ Tfh	PCAT19	0.592461	0.355579	0.617212
Immunoregulatroy PMNs	RSU1	0.240144	0.355839	0.516871
STS Proangiogenic	NBPF15	0.645491	0.357421	0.999994
STS Myofibroblastic	PARD3	0.439544	0.357421	0.990181
M2 TREM2+ SPP1+	POFUT1	0.322103	0.355846	0.747211
M2 TREM2+ SPP1+	NMT1	0.290885	0.35585	0.747211
STS Myofibroblastic	FAM167A	1.14835	0.357434	0.990181
Inflammatory Monocytes	HERC3	0.290137	0.355858	0.643616
Vascular CAFs	FUOM	0.481826	0.36119	0.961439
STS Immunomodulatory	IKBKG	0.305235	0.357448	0.999998
Macro SELENOP+ SLC40A1+	MAN1B1	0.264142	0.355868	0.535885
CD4+ Activated	GK-AS1	0.397318	0.355616	0.771244
STS Mesenchymal-like Contactin+	AC087633.1	1.10653	0.357461	0.793042
Mastocytes	TMED4	0.254612	0.355883	0.782557
STS CTA high	LRRC6	1.45061	0.357466	0.869644
STS Proangiogenic	MR1	0.91984	0.357469	0.999994
Tip Endothelial Cells	MRPL54	0.340577	0.360236	0.993277
CD4+ Tregs	TLK2	0.234007	0.355638	0.695072
M2 TREM2+ SPP1+	AC019205.1	0.451106	0.355897	0.747211
CD8+ Early Activation	BRWD1	0.219966	0.355643	0.682619
NK cells CD56 low	TEN1	0.245052	0.355644	0.790149
DCs CD1c+	STARD7	0.246978	0.355907	0.957384
Matrix CAFs	TMEM60	0.323568	0.361243	0.999515
Inflammatory Monocytes	CNOT6L	0.268611	0.355916	0.643616
Mastocytes	GADD45B	0.397791	0.355916	0.782557
JAK2_high_STS	AOC2	4.26115	0.357498	0.999869
CD8+ Early Activation	AC104316.1	0.333007	0.355665	0.682619
Vascular CAFs	DHX58	0.476059	0.361252	0.961439
STS Myofibroblastic	AL355612.1	1.44469	0.357509	0.990181
CD4+ Th17	PLEKHA6	0.336915	0.355674	0.693304
DCs AREG+	TIMM17B	0.241006	0.355933	0.707382
Inflammatory Monocytes	C1D	0.227646	0.355936	0.643616
Monocytes EREG+	RPS3	0.34681	0.35594	0.929151
Proinflammatory PMNs	AC010280.2	0.500624	0.355942	0.635169
Macro SELENOP+ SLC40A1+	KIAA1191	0.258889	0.355945	0.535885
NK cells CD56 low	SMTN	0.523131	0.355693	0.790149
Inflammatory Monocytes	GALNT10	0.286841	0.355951	0.643616
Monocytes EREG+	CEP104	0.281109	0.355961	0.929151
CD4+ T memory	EEF1AKNMT	0.252992	0.355705	0.765272
CD4+ Stressed	MCCC1	0.285219	0.355707	0.572563
STS Immunomodulatory	F5	1.04339	0.357545	0.999998
NK cells CD56 low	POLR3D	0.266384	0.355713	0.790149
CD4+ Tfh	ATG2B	0.25495	0.355716	0.617332
STS Mesenchymal-like Contactin+	SH3BP5	0.771646	0.357554	0.793042
Vascular CAFs	GATD3B	0.45882	0.361302	0.961439
DCs AREG+	KCNMA1	0.520834	0.355982	0.707382
STS Mesenchymal-like Contactin+	SLC25A26	0.328307	0.357564	0.793042
Immunoregulatroy PMNs	ACOT13	0.232778	0.355985	0.517036
Inflammatory Monocytes	CYTH4	0.336654	0.355985	0.643616
DCs AREG+	XCL1	0.470554	0.355985	0.707382
CD8+ GZMK+ Tm	SENP6	0.232552	0.355729	0.603225
CD4+ Tfh	ACTR3C	0.356993	0.355729	0.617332
STS Myofibroblastic	UXT	0.451794	0.357568	0.990181
Arterial Endothelial Cells	LGALS3BP	0.777257	0.360332	0.999833
M2 TREM2+ SPP1+	AC108519.1	0.464801	0.355989	0.747211
CD4+ Th17	PFDN5	0.245854	0.355734	0.693333
Pericytes	POLR2B	0.430505	0.360336	0.99256
DCs CD1c+	APOL3	0.409523	0.355992	0.957384
STS Immunomodulatory	AC008915.1	0.952916	0.357575	0.999998
CD8+ Early Activation	LETM2	0.271552	0.35574	0.682662
STS Mesenchymal-like Contactin+	RGN	1.58133	0.357583	0.793042
Tip Endothelial Cells	LRCH1	0.352839	0.360355	0.993277
Matrix CAFs	AC015849.3	0.86432	0.36134	0.999515
CD4+ Stressed	MINDY4	0.356151	0.355759	0.572586
Mastocytes	URI1	0.251412	0.356027	0.782557
STS CTA high	AC156455.1	1.35387	0.357609	0.869644
NA	TRPC4AP	0.28962	0.356035	0.524097
CD4+ Tregs	TSC22D3	0.383596	0.355781	0.695072
STS Epithelial-like	MINCR	0.520811	0.357622	0.588386
CD4+ Activated	BICC1	0.449336	0.355786	0.77148
STS Mesenchymal-like ECM Remodeling	GTPBP4	0.226356	0.357631	0.733834
CD4+ Tfh	NUP98	0.254977	0.355796	0.617353
STS Myofibroblastic	ATP2A3	1.0482	0.357635	0.990181
Matrix CAFs	TMEM127	0.397575	0.361383	0.999515
STS Proangiogenic	NAGS	1.12452	0.357637	0.999994
STS Mesenchymal-like Contactin+	RGPD8	1.08159	0.357638	0.793042
CD8+ Stressed	TAPT1-AS1	0.301329	0.355803	0.645741
Mastocytes	NUS1	0.248689	0.356062	0.782557
STS CTA high	ANKRD13D	0.572062	0.357645	0.869644
CD36+ CAFs	TAGLN2	0.305672	0.361395	0.992363
M2 TREM2+ SPP1+	AC020658.5	0.453028	0.356071	0.747211
STS Mesenchymal-like ECM Remodeling	LRIG3	0.282662	0.357659	0.733834
CD4+ Th17	PDHA1	0.215016	0.355822	0.693335
CD8+ ISG	AL122035.1	0.315274	0.355824	0.600911
Matrix CAFs	ZNF487	0.392595	0.361408	0.999515
CD4+ Tn	ZNF461	0.298788	0.355829	0.73074
STS Mesenchymal-like ECM Remodeling	AKR1C1	0.965182	0.357673	0.733834
CD4+ Tfh	SERPING1	0.445633	0.355837	0.617353
M2 TREM2+ SPP1+	DYNC2LI1	0.352867	0.356096	0.747211
STS CTA high	NBPF14	0.837573	0.357679	0.869644
Monocytes EREG+	C14orf178	0.483806	0.356113	0.929151
Matrix CAFs	SNAPIN	0.309813	0.361448	0.999515
CD4+ Tn	GNAL	0.347359	0.355868	0.73074
CD4+ T memory	MTCP1	0.242881	0.355868	0.765272
DCs AREG+	AC002070.1	0.519591	0.35613	0.707411
Monocytes EREG+	LINC01115	0.562089	0.356143	0.929151
CD4+ Tfh	AKR1C3	0.409849	0.355888	0.617353
STS Mesenchymal-like Contactin+	NOX4	1.78851	0.357729	0.793042
Mastocytes	RAD50	0.278997	0.35615	0.782557
STS Proangiogenic	SDC4	0.875784	0.357731	0.999994
DCs AREG+	LINC01619	0.835562	0.356154	0.707411
STS Immunomodulatory	IGKV1D-17	0.972377	0.357736	0.999998
Tip Endothelial Cells	LAG3	0.707316	0.3605	0.993277
CD4+ Activated	CNFN	0.517711	0.355903	0.771536
CD4+ Tfh	AC036108.1	0.519178	0.355903	0.617353
NA	LHPP	0.314764	0.35616	0.524161
Proinflammatory PMNs	LINC00271	0.466414	0.356166	0.6355
Monocytes EREG+	GRK7	0.458206	0.35617	0.929151
Macro SELENOP+ SLC40A1+	UBXN1	0.275578	0.356171	0.536077
DCs AREG+	ECT2L	0.470562	0.356172	0.707411
CD4+ Tn	VPS35L	0.274156	0.355916	0.73074
CD36+ CAFs	TMEM160	0.265043	0.361498	0.992363
NA	DSTN	0.271457	0.356176	0.524161
STS Mesenchymal-like Contactin+	GLYCTK	1.13587	0.357762	0.793042
STS Mesenchymal-like Undiff.	SDF4	0.320498	0.357763	0.738353
STS Mesenchymal-like ECM Remodeling	GPATCH2	0.273917	0.357765	0.733848
STS Immunomodulatory	GANAB	0.258264	0.357766	0.999998
STS Mesenchymal-like Contactin+	HECTD3	0.56493	0.357766	0.793042
CD4+ Tn	AC008467.1	0.298177	0.355929	0.73074
NK cells CD56 low	DDX54	0.224006	0.355932	0.790301
STS Mesenchymal-like Undiff.	TSPO	0.718911	0.357769	0.738353
STS Mesenchymal-like Undiff.	ANGPTL1	0.887166	0.357775	0.738353
NK cells CD56 low	FGFBP3	0.375524	0.355947	0.790301
CD4+ Stressed	PLCL2	0.30481	0.355948	0.572768
Capillary Venous Endothelial Cells	EPC1	0.20631	0.360548	0.565079
CD36+ CAFs	BEX4	0.354689	0.361532	0.992363
Macro SELENOP+ SLC40A1+	TMUB2	0.25474	0.356207	0.536082
Inflammatory Monocytes	AC011476.3	0.429462	0.356216	0.643812
NK cells CD56 low	CPB2	0.514546	0.35596	0.790301
Immunoregulatroy PMNs	SF1	0.241374	0.356223	0.51729
M2 TREM2+ SPP1+	NEDD4L	0.361033	0.356225	0.74735
M2 APOC1+ APOE+	TCOF1	0.331729	0.356237	0.678087
STS Immunomodulatory	FCGR2A	1.17012	0.357817	0.999998
Pericytes	AC021733.4	0.957576	0.360582	0.99256
DCs AREG+	ZSCAN16	0.419876	0.356247	0.707474
DCs CD1c+	BTG3	0.269534	0.356252	0.957384
JAK2_high_STS	AC007326.5	4.30124	0.357833	0.999869
CD4+ Stressed	COA6-AS1	0.32352	0.356001	0.572795
STS CTA high	LYRM2	0.413859	0.357854	0.869644
CD36+ CAFs	TGFBR2	0.375195	0.361598	0.992363
STS Mesenchymal-like Contactin+	AC083855.2	0.655397	0.357861	0.793042
CD8+ ISG	CDH11	0.420171	0.356032	0.600955
CD4+ Tn	CD99L2	0.239537	0.356039	0.73074
Proinflammatory PMNs	AC020917.3	0.507839	0.356296	0.635632
Monocytes EREG+	CERK	0.324638	0.3563	0.929151
M2 TREM2+ SPP1+	UBXN7	0.285286	0.356303	0.74735
Vascular CAFs	SCRN1	0.381698	0.361628	0.961439
Pericytes	SHFL	0.447206	0.360646	0.99256
Matrix CAFs	DYNC2H1	0.426524	0.36163	0.999515
M2 APOC1+ APOE+	LSM6	0.238107	0.35631	0.678087
Monocytes EREG+	COA6-AS1	0.458418	0.35631	0.929151
CD4+ Tn	POGK	0.233782	0.356059	0.73074
CD4+ Tregs	RBM47	0.30967	0.356059	0.695072
Immunoregulatroy PMNs	HERC3	0.287718	0.356322	0.517389
CD4+ Activated	COL18A1	0.307442	0.356069	0.771549
DCs CD1c+	BCL10	0.249684	0.356326	0.957384
Matrix CAFs	CA5B	0.52182	0.36165	0.999515
NA	AC099778.1	0.466739	0.356327	0.524286
CD4+ Activated	TMEM251	0.367456	0.356076	0.771549
STS Mesenchymal-like Contactin+	MRS2	0.474619	0.357923	0.793042
DCs CD1c+	ATMIN	0.277	0.356349	0.957384
STS Immunomodulatory	AC079052.1	0.928958	0.357931	0.999998
Pericytes	LRRC8B	0.452725	0.360694	0.99256
CD4+ Tn	LINC01284	0.386597	0.356101	0.73074
CD8+ ISG	ZNF674-AS1	0.397496	0.356102	0.600955
STS CTA high	PPP1R36	1.76234	0.357939	0.869644
CD4+ Tfh	SETD9	0.357244	0.356106	0.617548
M2 TREM2+ SPP1+	AL132800.1	0.428213	0.356363	0.74735
Pericytes	LIFR-AS1	0.812716	0.360705	0.99256
Granulocytes_NIBAN1_TXNIPhi	LINC01366	0.502807	0.356366	0.5615
NK cells CD56 high	TFCP2	0.316309	0.356121	0.593314
CD8+ Activated	NCBP3	0.211863	0.356121	0.574408
Monocytes EREG+	AL109811.1	0.474013	0.356379	0.929151
NA	HHLA3	0.500518	0.356387	0.524286
NA	RDH5	0.434102	0.356389	0.524286
CD8+ Stressed	AC015971.1	0.303933	0.356132	0.646108
STS Proangiogenic	NBDY	0.600872	0.35797	0.999994
Pericytes	TMEM120A	0.350349	0.360739	0.99256
CD4+ Stressed	TMEM19	0.257635	0.356143	0.572914
Arterial Endothelial Cells	IFT52	0.403906	0.36075	0.999833
CD4+ T memory	FEM1A	0.214274	0.35616	0.765272
Pericytes	KAZALD1	0.751142	0.360759	0.99256
STS CTA high	PMS2	0.427273	0.358	0.869644
STS Mesenchymal-like Contactin+	PRKAR1B	0.696451	0.358003	0.793042
Proinflammatory PMNs	CHD2	0.284216	0.356427	0.635632
CD4+ Tfh	TMEM88	0.384777	0.356173	0.617548
CD36+ CAFs	FAAP20	0.302414	0.361753	0.992363
M2 APOC1+ APOE+	HS3ST2	0.610409	0.356432	0.678087
Matrix CAFs	PRMT7	0.660101	0.361757	0.999515
Mastocytes	MED7	0.302456	0.356436	0.782856
Arterial Endothelial Cells	SERAC1	0.490104	0.360783	0.999833
M2 TREM2+ SPP1+	AL121987.2	0.470633	0.356444	0.74735
Tip Endothelial Cells	AC046143.1	0.480911	0.360789	0.993277
CD4+ Activated	NBPF14	0.314913	0.356197	0.771549
M2 TREM2+ SPP1+	ITFG2-AS1	0.440374	0.356454	0.74735
STS CTA high	DRC3	0.827434	0.358047	0.869644
CD4+ Tfh	OTUD7A	0.368877	0.356212	0.617548
CD4+ Activated	PAAF1	0.261398	0.356214	0.771549
STS Myofibroblastic	RABGAP1	0.277542	0.358051	0.990181
CD4+ Activated	DHFR2	0.320725	0.356216	0.771549
Granulocytes_NIBAN1_TXNIPhi	GIPC2	0.519821	0.356477	0.561621
CD4+ Th17	ZDHHC7	0.247629	0.356221	0.693684
CD8+ Early Activation	TKTL1	0.31226	0.356221	0.682662
STS Myofibroblastic	ZP1	0.977357	0.35806	0.990181
JAK2_high_STS	HS6ST3	3.71989	0.358061	0.999869
Pericytes	LINC02362	0.807847	0.360824	0.99256
M2 TREM2+ SPP1+	RSRC1	0.275705	0.356491	0.74735
JAK2_high_STS	AP000459.2	4.27787	0.358079	0.999869
STS Mesenchymal-like Contactin+	CMSS1	0.355536	0.358084	0.793042
Tip Endothelial Cells	GLIS3	0.589989	0.36085	0.993277
Proinflammatory PMNs	ZBTB3	0.489923	0.356513	0.635632
DCs AREG+	UEVLD	0.282896	0.356514	0.707673
JAK2_high_STS	CACNA1H	4.14334	0.358096	0.999869
STS Immunomodulatory	C1GALT1C1L	0.444472	0.358096	0.999998
CD8+ Exhausted	SMIM27	0.316646	0.356263	0.500406
Capillary Venous Endothelial Cells	TACC1	0.311176	0.360861	0.565358
Granulocytes_NIBAN1_TXNIPhi	HLTF	0.389448	0.356539	0.561664
Inflammatory Monocytes	ZNF316	0.332773	0.356544	0.643998
CD4+ Tfh	AL049765.1	0.554428	0.356292	0.617548
Capillary Venous Endothelial Cells	C14orf132	0.363713	0.360889	0.565358
STS Myofibroblastic	ZMAT5	0.380127	0.358129	0.990181
M2 TREM2+ SPP1+	HSF2BP	0.488823	0.35655	0.74735
CD8+ ISG	DBR1	0.276306	0.356302	0.601057
CD4+ Tn	TMED10	0.213159	0.356305	0.730751
STS Mesenchymal-like Contactin+	FANCG	0.940897	0.358142	0.793042
STS CTA high	USP35	1.11318	0.358145	0.869644
STS CTA high	ZNF615	0.47075	0.358146	0.869644
CD4+ Activated	SDCBP2-AS1	0.27295	0.356315	0.771549
Inflammatory Monocytes	TYROBP	0.311116	0.356571	0.643998
CD4+ Tfh	FAM161B	0.324142	0.356315	0.617548
Matrix CAFs	AC053527.2	1.04389	0.361893	0.999515
M2 TREM2+ SPP1+	MED15	0.273155	0.356574	0.74735
CD8+ GZMK+ Tm	AQP3	0.266268	0.35632	0.603802
CD4+ Tfh	AC006581.2	0.54668	0.35632	0.617548
STS Mesenchymal-like Contactin+	AHRR	1.12303	0.358157	0.793042
Vascular CAFs	NFRKB	0.467274	0.361899	0.961439
CD4+ T memory	GABPA	0.213079	0.356324	0.765272
CD4+ Tfh	DNAH1	0.360312	0.356327	0.617548
CD36+ CAFs	PLIN2	0.325251	0.361908	0.992363
STS Myofibroblastic	KLRD1	1.19281	0.35817	0.990181
CD4+ Tregs	TRAPPC9	0.380871	0.356338	0.695122
CD4+ Tfh	MRPL20-AS1	0.351167	0.35634	0.617548
CD4+ Activated	PPP1R14A	0.537639	0.356342	0.771549
STS Immunomodulatory	AC116913.1	0.774388	0.358178	0.999998
CD4+ T memory	FAM215B	0.278951	0.356346	0.765272
STS Mesenchymal-like Contactin+	AL591846.2	0.694676	0.358182	0.793042
CD8+ ISG	ZGRF1	0.308805	0.35635	0.601057
STS Mesenchymal-like Contactin+	IGHV4-59	1.10636	0.358195	0.793042
Monocytes EREG+	ETV5	0.302137	0.356616	0.929151
CD4+ Tregs	Z93403.1	0.391685	0.356371	0.695122
CD8+ Activated	NAA60	0.220778	0.356372	0.574619
CD8+ Early Activation	CHKA	0.322836	0.356373	0.682662
DCs AREG+	ANKRD22	0.410201	0.356629	0.707673
Capillary Venous Endothelial Cells	SDHD	0.2465	0.360969	0.565358
Tip Endothelial Cells	AEN	0.399325	0.36097	0.993277
Proinflammatory PMNs	EID3	0.432604	0.356638	0.635768
STS Mesenchymal-like Contactin+	NOP14-AS1	0.780493	0.358218	0.793042
CD8+ ISG	C5orf51	0.391011	0.356384	0.601057
Granulocytes_NIBAN1_TXNIPhi	HLA-G	0.47617	0.356644	0.561776
DCs AREG+	RNF111	0.328571	0.356651	0.707673
Matrix CAFs	SEC22A	0.452044	0.361979	0.999515
Arterial Endothelial Cells	SPRYD4	0.380501	0.360999	0.999833
STS Immunomodulatory	RANBP1	0.290245	0.358245	0.999998
Proinflammatory PMNs	AL731563.3	0.488491	0.356666	0.635768
STS Mesenchymal-like ECM Remodeling	OXR1	0.270913	0.358249	0.734321
Capillary Venous Endothelial Cells	FBXL7	0.626035	0.361008	0.565358
CD4+ Tregs	TMSB10	0.246148	0.356424	0.695122
Arterial Endothelial Cells	NRSN2-AS1	0.391244	0.361019	0.999833
NK cells CD56 low	ZNF438	0.300517	0.356429	0.790322
CD4+ Activated	LACTB	0.231991	0.356431	0.771551
CD8+ Exhausted	VPS45	0.31558	0.356434	0.500554
Granulocytes_NIBAN1_TXNIPhi	ELMO1	0.404572	0.356691	0.561795
Tip Endothelial Cells	PLGRKT	0.405144	0.361032	0.993277
STS CTA high	MAP9	1.1691	0.358274	0.869644
NA	RALGPS2	0.348655	0.356699	0.524647
CD4+ Stressed	ZBTB20-AS2	0.372942	0.356443	0.573201
DCs CD1c+	STX11	0.281973	0.356703	0.957384
M2 TREM2+ SPP1+	CA3-AS1	0.458679	0.356704	0.74744
DCs AREG+	LCA5	0.487581	0.356706	0.707697
CD4+ Th17	STT3B	0.223602	0.356451	0.693684
M2 TREM2+ SPP1+	AL078604.2	0.402038	0.356708	0.74744
CD8+ Activated	LMO4	0.234831	0.356456	0.574619
STS Proangiogenic	AC139720.1	1.14369	0.35829	0.999994
STS Mesenchymal-like ECM Remodeling	HEYL	0.909705	0.35829	0.734321
Mastocytes	LIN37	0.290455	0.356729	0.783232
NA	LDLRAP1	0.416364	0.35673	0.524647
Arterial Endothelial Cells	CATSPERB	0.988794	0.361071	0.999833
STS Myofibroblastic	MED17	0.250009	0.358316	0.990181
JAK2_high_STS	CNGA1	4.2728	0.35832	0.999869
Vascular CAFs	PPIP5K1	0.621601	0.362074	0.961439
CD4+ Activated	NAALADL2	0.370158	0.356502	0.771551
STS CTA high	L3MBTL4	1.61931	0.35834	0.869644
Arterial Endothelial Cells	C1QB	0.853825	0.3611	0.999833
CD8+ ISG	FAM160A1	0.428099	0.356509	0.601177
Macro SELENOP+ SLC40A1+	CLPB	0.253155	0.356769	0.536613
STS Proangiogenic	H19	2.61358	0.358348	0.999994
Matrix CAFs	KCTD7	0.457461	0.362088	0.999515
CD4+ Th17	FAM120A	0.192402	0.356513	0.693684
CD4+ Activated	MRPL27	0.255238	0.356518	0.771551
STS CTA high	SLF1	0.533406	0.358354	0.869644
STS Mesenchymal-like Contactin+	RASD2	1.11416	0.358356	0.793122
STS CTA high	PDRG1	0.62166	0.358358	0.869644
STS Mesenchymal-like Undiff.	CPLANE1	0.38225	0.358364	0.739215
STS Myofibroblastic	CD2	1.18209	0.358372	0.990181
NK cells CD56 low	BX284613.2	0.531117	0.35654	0.790322
JAK2_high_STS	BHLHE22	3.84148	0.358375	0.999869
CD8+ Activated	WAPL	0.240717	0.35655	0.574711
STS Mesenchymal-like Contactin+	ZNF623	0.386172	0.358392	0.793122
M2 TREM2+ SPP1+	PHF6	0.284271	0.356814	0.747515
JAK2_high_STS	AC009432.2	4.25516	0.3584	0.999869
Macro SELENOP+ SLC40A1+	EXOC2	0.278942	0.356823	0.536613
CD4+ T memory	TSR2	0.211226	0.356569	0.765272
STS Immunomodulatory	MXRA8	0.590864	0.358405	0.999998
STS Mesenchymal-like ECM Remodeling	HCFC1R1	0.394614	0.358406	0.734464
M2 TREM2+ SPP1+	AC090644.1	0.47262	0.356835	0.747515
STS CTA high	RFC3	0.729173	0.358416	0.869644
NK cells CD56 low	HPSE2	0.528993	0.356583	0.790322
Tip Endothelial Cells	AL391839.1	0.954169	0.361188	0.993277
Vascular CAFs	FAM8A1	0.400579	0.362172	0.961439
STS Immunomodulatory	TNFSF12	0.415653	0.358436	0.999998
CD4+ T memory	NUDT21	0.207798	0.356604	0.765272
STS Immunomodulatory	LINC02645	0.975713	0.358438	0.999998
NA	DLEU1	0.416309	0.356861	0.524792
CD4+ Tfh	AP002784.1	0.360587	0.356606	0.617783
DCs AREG+	FANCD2	0.428571	0.356864	0.707838
CD4+ Activated	MRPS35	0.237908	0.356608	0.771637
CD8+ Early Activation	CAPZA2	0.208522	0.356618	0.682726
CD4+ Tfh	MT1X	0.321962	0.356634	0.617783
STS Mesenchymal-like Contactin+	CD3D	1.44938	0.358471	0.793194
CD8+ Activated	SPAG1	0.359958	0.356639	0.574732
Matrix CAFs	CD68	0.449813	0.362212	0.999515
CD4+ T memory	CDK9	0.222634	0.356642	0.765272
STS Mesenchymal-like ECM Remodeling	DRAM1	0.341716	0.35848	0.734527
Tip Endothelial Cells	UBE2I	0.26905	0.361238	0.993277
STS Mesenchymal-like Undiff.	C1orf159	0.335436	0.358481	0.739279
CD4+ Stressed	GCA	0.247413	0.356654	0.573481
Matrix CAFs	RAB2B	0.381429	0.362228	0.999515
STS Epithelial-like	CMC1	0.188015	0.358497	0.589319
CD4+ T memory	AC025171.2	0.226142	0.356664	0.765272
JAK2_high_STS	FBXO46	1.38764	0.358501	0.999869
CD4+ T memory	SLC25A23	0.310302	0.35668	0.765272
STS Immunomodulatory	LPAR3	1.02786	0.358514	0.999998
CD4+ Th17	SNRPD2	0.236748	0.356682	0.693684
STS CTA high	COCH	1.6191	0.358517	0.869644
CD4+ Tfh	ZNF627	0.307298	0.356689	0.617783
CD8+ ISG	GPNMB	0.346453	0.356691	0.601242
CD4+ Activated	AKAP1	0.250191	0.356692	0.771708
Pericytes	TRPV1	0.783628	0.361288	0.99256
NK cells CD56 low	AC096564.1	0.358836	0.356698	0.790322
NK cells CD56 low	SPICE1	0.253939	0.3567	0.790322
Macro SELENOP+ SLC40A1+	DNAJC7	0.210078	0.356958	0.536669
CD4+ T memory	CASC15	0.338963	0.356705	0.765272
Arterial Endothelial Cells	CCNY	0.294876	0.361299	0.999833
CD4+ Tfh	KIAA0556	0.315076	0.356712	0.617783
Proinflammatory PMNs	AC096677.1	0.459439	0.356973	0.635994
STS Immunomodulatory	TSPAN6	0.23188	0.358553	0.999998
CD8+ GZMK+ Tm	ATF1	0.24355	0.356721	0.603991
Vascular CAFs	NUDT19	0.418463	0.3623	0.961439
CD4+ Stressed	RBFOX2	0.360349	0.356738	0.57352
STS CTA high	THOC5	0.46144	0.358574	0.869644
CD8+ ISG	C18orf32	0.267987	0.356742	0.601262
Tip Endothelial Cells	TSHZ1	0.431774	0.361336	0.993277
CD4+ Tfh	TMEM9B	0.245552	0.35675	0.617783
STS Proangiogenic	LINC02301	1.30016	0.358587	0.999994
Inflammatory Monocytes	ADK	0.3742	0.357013	0.644255
CD36+ CAFs	DYNLL1	0.222132	0.36233	0.992363
CD4+ Tfh	FAM210B	0.284206	0.35676	0.617783
DCs AREG+	OSGEP	0.258101	0.35702	0.707977
NK cells CD56 low	MUSTN1	0.531904	0.356766	0.790322
Granulocytes_NIBAN1_TXNIPhi	AC239799.2	0.534004	0.357024	0.562252
CD4+ Tregs	IDE	0.230358	0.356774	0.695403
Tip Endothelial Cells	ISOC1	0.360614	0.361365	0.993277
Pericytes	RBM8A	0.465826	0.361367	0.99256
NA	RITA1	0.392566	0.357035	0.525001
CD8+ GZMK+ Tm	EPB41L4A-AS1	0.245671	0.356789	0.603991
STS Immunomodulatory	GABRB2	1.17086	0.358623	0.999998
STS Mesenchymal-like Contactin+	RP1	1.102	0.358628	0.793347
M2 APOC1+ APOE+	RPAP3	0.277913	0.357051	0.678642
STS Mesenchymal-like Contactin+	HECTD2	0.634318	0.358632	0.793347
Vascular CAFs	MZF1	0.371507	0.362372	0.961439
JAK2_high_STS	ADGRA2	0.938591	0.358634	0.999869
Macro SELENOP+ SLC40A1+	TMEM131	0.253002	0.357062	0.536706
NK cells CD56 low	AC084871.1	0.345869	0.35681	0.790322
Tip Endothelial Cells	TMCC1-AS1	0.53244	0.361403	0.993277
CD8+ Activated	CGRRF1	0.202998	0.356824	0.574835
Pericytes	NKAPD1	0.397783	0.361416	0.99256
Granulocytes_NIBAN1_TXNIPhi	PRR16	0.55	0.357084	0.562252
STS CTA high	ZNF624	0.898893	0.358668	0.869644
CD8+ Activated	GTF2A2	0.247063	0.35684	0.574835
Monocytes EREG+	FDFT1	0.289844	0.357097	0.929151
Arterial Endothelial Cells	TIMP4	0.968867	0.361431	0.999833
DCs CD1c+	RRS1	0.368852	0.357099	0.957384
STS CTA high	LRBA	0.739612	0.358678	0.869644
STS Immunomodulatory	UBXN11	0.679305	0.35868	0.999998
STS Immunomodulatory	NPAS3	0.760017	0.35868	0.999998
NK cells CD56 low	CXCL5	0.521899	0.356848	0.790322
CD8+ Activated	ID1	0.313501	0.356854	0.574835
JAK2_high_STS	BLNK	3.93336	0.358688	0.999869
CD4+ Stressed	AL136038.5	0.353122	0.356856	0.573624
STS Mesenchymal-like Contactin+	AC079793.1	1.44961	0.358696	0.793386
CD4+ Tregs	PPP1R35	0.241894	0.356863	0.695403
CD8+ GZMK+ Tm	RAB30-DT	0.234177	0.35688	0.603991
Tip Endothelial Cells	SUPT16H	0.402934	0.361489	0.993277
Monocytes EREG+	AP002360.1	0.456922	0.357158	0.929151
Pericytes	LSM10	0.404236	0.361493	0.99256
JAK2_high_STS	LINC02742	4.23748	0.358748	0.999869
CD8+ ISG	RASSF7	0.298728	0.35692	0.601427
Tip Endothelial Cells	PRELID3A	0.581336	0.36151	0.993277
STS Mesenchymal-like Undiff.	TEX261	0.441478	0.358756	0.739447
CD8+ Early Activation	GPR89A	0.252404	0.356925	0.682992
STS CTA high	SENP1	0.53269	0.358764	0.869644
M2 APOC1+ APOE+	ATN1	0.309979	0.357189	0.678659
CD8+ GZMK+ Tm	B4GALT5	0.266609	0.356934	0.603991
CD8+ Early Activation	PCK2	0.329313	0.356937	0.682992
STS Immunomodulatory	BAK1	0.427958	0.358772	0.999998
Macro SELENOP+ SLC40A1+	PIK3R6	0.363153	0.357195	0.536827
Arterial Endothelial Cells	QSER1	0.355576	0.361528	0.999833
STS Immunomodulatory	CSF3	0.982886	0.358773	0.999998
M2 TREM2+ SPP1+	DYNLT1	0.267332	0.357196	0.748059
STS Mesenchymal-like Contactin+	RAMP2	0.799745	0.358775	0.79346
CD36+ CAFs	ATP5MC3	0.205705	0.362513	0.992363
STS CTA high	SPSB3	0.608312	0.358781	0.869644
CD8+ Exhausted	ACOX1	0.302081	0.35695	0.501186
Arterial Endothelial Cells	PPP4R3B	0.219736	0.36154	0.999833
CD4+ Stressed	PTGS2	0.530491	0.356958	0.573727
NA	IGF1R	0.51941	0.357214	0.525075
Matrix CAFs	SLC35E4	0.419858	0.362528	0.999515
Arterial Endothelial Cells	BRD3	0.39169	0.361551	0.999833
Tip Endothelial Cells	PRKAB1	0.428126	0.361554	0.993277
JAK2_high_STS	ZBP1	4.21893	0.358799	0.999869
Capillary Venous Endothelial Cells	ATP5F1E	0.252549	0.361566	0.565992
Granulocytes_NIBAN1_TXNIPhi	AC092803.1	0.373318	0.357234	0.562434
DCs AREG+	AC022182.1	0.454671	0.357234	0.708205
M2 TREM2+ SPP1+	PSMD13	0.240215	0.357244	0.748059
M2 TREM2+ SPP1+	PYHIN1	0.449285	0.357263	0.748059
CD8+ GZMK+ Tm	MT-ND4L	0.32014	0.357008	0.603991
CD4+ Th17	LSM3	0.221042	0.357009	0.69411
CD4+ T memory	THG1L	0.244857	0.357019	0.765272
Vascular CAFs	JMJD8	0.357428	0.362588	0.961439
STS CTA high	AC234772.2	1.55516	0.358859	0.869644
Vascular CAFs	AC010359.3	0.590455	0.362596	0.961439
Mastocytes	SPNS2	0.459179	0.357284	0.783767
Monocytes EREG+	LINC01117	0.464437	0.357285	0.929151
Macro SELENOP+ SLC40A1+	NFKBIZ	0.367635	0.357289	0.536919
Mastocytes	SPATA24	0.441806	0.35729	0.783767
CD8+ Activated	TBRG1	0.228209	0.357036	0.575012
Mastocytes	CYP4F22	0.451221	0.357294	0.783767
DCs AREG+	AC068051.1	0.48265	0.3573	0.708205
CD4+ Tfh	NDOR1	0.34644	0.357051	0.618146
CD8+ Activated	KANSL2	0.196935	0.357052	0.575012
Mastocytes	AC002467.1	0.348434	0.357309	0.783767
NK cells CD56 low	LTC4S	0.336727	0.357059	0.790428
Matrix CAFs	GPM6A	0.832071	0.362627	0.999515
DCs AREG+	PIK3R1	0.318919	0.357317	0.708205
CD4+ Activated	SETD6	0.32074	0.357073	0.772313
CD4+ Tn	POLE	0.256497	0.357081	0.73143
NK cells CD56 low	AL356417.1	0.512086	0.357085	0.790428
STS Mesenchymal-like Contactin+	GGACT	1.16978	0.358923	0.793642
DCs AREG+	C11orf45	0.466481	0.357353	0.708205
NK cells CD56 high	NUFIP2	0.212602	0.357098	0.594422
STS Mesenchymal-like Undiff.	COL5A1	0.375022	0.358938	0.739447
M2 TREM2+ SPP1+	LINC02363	0.464835	0.357366	0.748059
STS Mesenchymal-like Undiff.	STRBP	0.554002	0.358949	0.739447
STS Myofibroblastic	PNPLA2	0.326427	0.358949	0.990181
STS Mesenchymal-like ECM Remodeling	TAF13	0.347477	0.35895	0.735192
Pericytes	VIL1	0.868066	0.361715	0.99256
Mastocytes	APOBEC3C	0.332694	0.357386	0.783812
JAK2_high_STS	INHBE	4.29445	0.358968	0.999869
DCs AREG+	CCDC134	0.37326	0.357396	0.708205
NA	AC005674.2	0.54656	0.357403	0.525305
STS Proangiogenic	RELT	0.971609	0.35898	0.999994
STS Myofibroblastic	MPG	0.425596	0.358982	0.990181
CD8+ ISG	SRPRB	0.255197	0.357154	0.601541
CD4+ T memory	CCDC85B	0.257071	0.35716	0.765272
CD4+ Tn	QSOX1	0.225195	0.35716	0.73143
STS Immunomodulatory	ZNF668	0.389741	0.358992	0.999998
STS Proangiogenic	P4HB	0.503193	0.358993	0.999994
STS Immunomodulatory	AL137786.1	0.960899	0.358994	0.999998
CD4+ Tn	LEMD3	0.26133	0.35717	0.73143
STS Immunomodulatory	ICAM4	0.630886	0.359007	0.999998
Pericytes	CAPG	0.468008	0.361762	0.99256
STS Mesenchymal-like ECM Remodeling	CH25H	0.840404	0.35901	0.735192
STS Proangiogenic	KHSRP	0.603346	0.359011	0.999994
STS Epithelial-like	RERG	0.995624	0.359015	0.589607
Granulocytes_NIBAN1_TXNIPhi	IL11RA	0.52634	0.357443	0.562709
CD4+ Tn	LINC00944	0.27811	0.35719	0.73143
M2 TREM2+ SPP1+	IPO9	0.249852	0.357449	0.748059
JAK2_high_STS	GJA5	4.16046	0.359028	0.999869
STS Mesenchymal-like Contactin+	IGHV3-53	1.10583	0.359029	0.793642
Monocytes EREG+	KLHL11	0.442629	0.357455	0.929151
Inflammatory Monocytes	ASXL2	0.284233	0.357459	0.644747
CD4+ Tfh	TTC27	0.33971	0.357212	0.618232
STS Myofibroblastic	PGGHG	1.20081	0.359047	0.990181
Vascular CAFs	RBM34	0.596735	0.362782	0.961439
CD4+ Tfh	TFEB	0.300444	0.357222	0.618232
NK cells CD56 low	MAP7D2	0.506339	0.357227	0.790462
Monocytes EREG+	PELI3	0.429451	0.357483	0.929151
STS Immunomodulatory	SIK1B	0.96681	0.359062	0.999998
NK cells CD56 high	AC004797.1	0.343181	0.357231	0.594473
Macro SELENOP+ SLC40A1+	NSUN5	0.267898	0.357498	0.537184
STS Proangiogenic	FOXF1	1.23278	0.359077	0.999994
M2 APOC1+ APOE+	PLEKHA5	0.325983	0.357502	0.678735
CD4+ Stressed	ZNF333	0.33779	0.357246	0.573956
STS Mesenchymal-like Contactin+	LBX2-AS1	0.780071	0.359081	0.793642
Pericytes	ETV5	0.462157	0.36184	0.99256
Pericytes	CDH24	0.40907	0.361843	0.99256
Vascular CAFs	MCM2	0.575964	0.362825	0.961439
CD8+ ISG	DCPS	0.282356	0.357262	0.601541
Capillary Venous Endothelial Cells	UBR5	0.277794	0.361848	0.566107
Immunoregulatroy PMNs	ZRANB2	0.233773	0.357524	0.518765
STS Proangiogenic	RPL26	0.47423	0.359106	0.999994
CD4+ Activated	EFNA2	0.519368	0.357276	0.772467
STS Mesenchymal-like Contactin+	CLEC4D	1.12189	0.359109	0.793642
CD4+ Tfh	SPON1-AS1	0.468358	0.35728	0.618261
CD4+ Stressed	PLOD3	0.260622	0.35728	0.573956
Proinflammatory PMNs	NBPF3	0.499832	0.357537	0.636647
Arterial Endothelial Cells	CYFIP2	0.72879	0.361867	0.999833
Arterial Endothelial Cells	MIR548A1HG	0.953671	0.36187	0.999833
Proinflammatory PMNs	TMEM132D	0.478477	0.357549	0.636647
STS CTA high	HPS5	0.528128	0.359125	0.869644
Granulocytes_NIBAN1_TXNIPhi	MFGE8	0.428127	0.357549	0.562822
M2 TREM2+ SPP1+	2025-03-02	0.27293	0.357551	0.748059
CD4+ Activated	PTGER3	0.510386	0.357296	0.772467
CD4+ Tn	MAN1B1-DT	0.258208	0.3573	0.73143
Pericytes	ZNF829	0.476325	0.361896	0.99256
CD4+ Stressed	AFDN	0.321194	0.357336	0.573956
Arterial Endothelial Cells	SPG11	0.398031	0.361921	0.999833
JAK2_high_STS	DANT1	4.29903	0.359169	0.999869
CD8+ Exhausted	SLC35E2A	0.39861	0.357339	0.50164
Vascular CAFs	DDX43	0.629697	0.362911	0.961439
CD36+ CAFs	TSR3	0.437174	0.362912	0.992363
Immunoregulatroy PMNs	H2AFV	0.240833	0.35761	0.518844
STS Mesenchymal-like ECM Remodeling	ELN	1.05327	0.359189	0.735369
CD4+ Tfh	AL121852.1	0.55104	0.357359	0.618328
Granulocytes_NIBAN1_TXNIPhi	ALDOC	0.53657	0.357616	0.562866
Tip Endothelial Cells	DAZAP1	0.401767	0.361945	0.993277
M2 TREM2+ SPP1+	SEL1L3	0.379884	0.357625	0.748059
CD8+ ISG	C9orf153	0.311966	0.357375	0.601541
M2 TREM2+ SPP1+	ATP1B2	0.45805	0.357635	0.748059
STS Proangiogenic	ESRRG	1.54048	0.359219	0.999994
Granulocytes_NIBAN1_TXNIPhi	AC019131.1	0.585978	0.357646	0.562866
STS CTA high	AC010273.2	1.12213	0.359221	0.869644
M2 TREM2+ SPP1+	SYN2	0.499144	0.357653	0.748059
M2 TREM2+ SPP1+	LPAR6	0.315069	0.357663	0.748059
STS Mesenchymal-like Undiff.	DAPK2	0.836922	0.359243	0.739594
CD4+ Activated	FES	0.437388	0.357413	0.772479
STS Immunomodulatory	IVD	0.321912	0.359244	0.999998
JAK2_high_STS	AC012181.1	4.01149	0.359247	0.999869
CD4+ Activated	JMJD4	0.286282	0.357417	0.772479
Monocytes EREG+	CROT	0.326162	0.357679	0.929151
STS CTA high	TSPYL2	0.611866	0.359254	0.869644
Tip Endothelial Cells	PTGES3	0.382884	0.36201	0.993277
STS CTA high	UBXN2B	0.692195	0.359259	0.869644
NA	SLC25A25	0.365206	0.357684	0.525671
DCs AREG+	CACNA2D4	0.324735	0.357685	0.708547
Inflammatory Monocytes	DOCK10	0.312484	0.357688	0.644747
Tip Endothelial Cells	ERICH1	0.358208	0.362018	0.993277
CD8+ Exhausted	CLSTN3	0.250147	0.357438	0.501663
STS Mesenchymal-like Undiff.	KCMF1	0.276472	0.359273	0.739594
Proinflammatory PMNs	AP002490.1	0.470915	0.357708	0.636797
Matrix CAFs	C5orf63	0.840944	0.363015	0.999515
Matrix CAFs	PIWIL2	0.840944	0.363015	0.999515
Matrix CAFs	DHX35	0.840944	0.363015	0.999515
Matrix CAFs	AC104316.1	0.840944	0.363015	0.999515
Matrix CAFs	IGFN1	0.840944	0.363015	0.999515
Mastocytes	CGRRF1	0.281719	0.357713	0.783812
STS Mesenchymal-like Contactin+	FP236383.4	1.11582	0.359293	0.7937
CD4+ Activated	URM1	0.225781	0.357472	0.772479
STS Mesenchymal-like Contactin+	EYA4	1.58734	0.359303	0.7937
Tip Endothelial Cells	ZDHHC11	0.897703	0.362061	0.993277
Tip Endothelial Cells	AC022182.1	0.897703	0.362061	0.993277
NK cells CD56 high	UQCR10	0.247591	0.357483	0.594736
Vascular CAFs	ACP2	0.479481	0.363048	0.961439
DCs CD1c+	ING1	0.324388	0.357744	0.957384
JAK2_high_STS	ACVR1	0.787507	0.359321	0.999869
STS CTA high	ADGRE5	0.72916	0.359322	0.869644
Vascular CAFs	TIMM23	0.382944	0.363061	0.961439
CD36+ CAFs	MIF	0.208793	0.363062	0.992363
CD4+ Activated	COLQ	0.342516	0.357505	0.772479
CD8+ Early Activation	NCOA3	0.257863	0.357506	0.683601
STS Immunomodulatory	SLC5A7	0.978545	0.359337	0.999998
M2 APOC1+ APOE+	GCLC	0.312532	0.357763	0.678735
NA	WRAP53	0.424784	0.357764	0.525716
DCs AREG+	AL031595.2	0.427039	0.357767	0.708547
M2 TREM2+ SPP1+	AC008050.1	0.447436	0.357768	0.748127
STS Mesenchymal-like Contactin+	AC099489.1	1.28318	0.359345	0.7937
CD4+ Stressed	ZNF141	0.250869	0.357515	0.573956
CD8+ Exhausted	FGR	0.475066	0.357519	0.501663
CD8+ Exhausted	FAM171A1	0.401103	0.357521	0.501663
NA	KLHL28	0.35055	0.357779	0.525716
CD4+ Stressed	LLGL1	0.388801	0.357528	0.573956
Monocytes EREG+	LKAAEAR1	0.481042	0.357793	0.929151
CD4+ Stressed	CHST15	0.423886	0.35754	0.573956
CD4+ Tfh	AL157395.1	0.382035	0.357547	0.618436
STS Mesenchymal-like Contactin+	MCM5	0.829562	0.359378	0.7937
Monocytes EREG+	BBOF1	0.404946	0.357806	0.929151
Mastocytes	NUF2	0.416283	0.357807	0.783839
Vascular CAFs	AKT1S1	0.399467	0.363127	0.961439
CD8+ Activated	STAT6	0.221359	0.357569	0.575439
CD4+ Tfh	TLR6	0.557543	0.357578	0.618436
M2 APOC1+ APOE+	DPM3	0.237228	0.357837	0.678735
CD8+ Exhausted	CYTH2	0.246735	0.357583	0.501705
CD4+ Tfh	ZNF776	0.271595	0.357584	0.618436
Monocytes EREG+	FAM167B	0.489795	0.35784	0.929151
STS Mesenchymal-like ECM Remodeling	WRN	0.382734	0.359415	0.735386
CD4+ Stressed	ORC6	0.370449	0.357587	0.573956
CD4+ Activated	ZBED1	0.232797	0.357589	0.77255
Tip Endothelial Cells	THOC1	0.361334	0.362172	0.993277
STS Immunomodulatory	C19orf25	0.323262	0.359429	0.999998
STS CTA high	THOC6	0.564797	0.359429	0.869644
M2 TREM2+ SPP1+	HYI	0.351473	0.357861	0.748226
Proinflammatory PMNs	ZNF852	0.46629	0.357862	0.63686
STS Myofibroblastic	TELO2	0.367613	0.359437	0.990181
CD8+ ISG	APOBEC3D	0.309008	0.357609	0.601743
CD8+ ISG	FLVCR1-DT	0.377885	0.357621	0.601743
Tip Endothelial Cells	TMEM219	0.264169	0.362204	0.993277
CD4+ Stressed	NDN	0.443525	0.357627	0.573956
DCs AREG+	GASK1A	0.462383	0.357884	0.708547
CD4+ T memory	KIAA0040	0.234405	0.357633	0.765272
STS Myofibroblastic	RIMS2	0.935902	0.359463	0.990181
DCs AREG+	DEPP1	0.475064	0.357893	0.708547
Monocytes EREG+	ZFYVE9	0.460918	0.357893	0.929151
JAK2_high_STS	PCSK2	4.21927	0.359469	0.999869
CD4+ T memory	SRP14-AS1	0.245216	0.357642	0.765272
STS CTA high	INAVA	1.22084	0.359475	0.869644
Matrix CAFs	AC004594.1	0.935065	0.363206	0.999515
STS Immunomodulatory	STARD8	0.873749	0.359477	0.999998
Pericytes	CDK4	0.390459	0.362238	0.99256
CD4+ Stressed	SCRN2	0.28599	0.357657	0.573956
CD4+ Tfh	AC061958.1	0.558997	0.357663	0.618502
STS Immunomodulatory	PGGT1B	0.23988	0.359493	0.999998
CD4+ Activated	RRAGC	0.236729	0.357665	0.772561
Monocytes EREG+	NLRP2	0.481676	0.357938	0.929151
M2 TREM2+ SPP1+	AC027018.1	0.46585	0.357938	0.748259
NK cells CD56 low	HSPA6	0.49102	0.357686	0.790755
Proinflammatory PMNs	C8G	0.512661	0.357949	0.63686
DCs AREG+	C1orf162	0.366124	0.357952	0.708547
Monocytes EREG+	CDC42EP2	0.404727	0.357952	0.929151
Matrix CAFs	PTGR1	0.281962	0.363258	0.999515
JAK2_high_STS	NOS1	4.16501	0.359528	0.999869
STS Proangiogenic	CEP85L	0.720318	0.359535	0.999994
Granulocytes_NIBAN1_TXNIPhi	ZNF862	0.519153	0.357963	0.563257
STS Mesenchymal-like Contactin+	LINC02560	1.11158	0.359539	0.7937
DCs AREG+	ZBTB2	0.31127	0.357965	0.708547
CD8+ ISG	TNS1	0.598342	0.357723	0.601782
STS Immunomodulatory	B4GALT1	0.425814	0.359557	0.999998
Vascular CAFs	HUNK	0.793058	0.363292	0.961439
DCs CD1c+	PNKD	0.250108	0.357992	0.957384
STS Mesenchymal-like Contactin+	ENOX2	0.539707	0.359567	0.7937
CD4+ Tfh	DNAJB4	0.306639	0.357744	0.618502
DCs AREG+	UBR3	0.275183	0.358004	0.708547
CD4+ T memory	GEMIN4	0.305066	0.357753	0.765272
Inflammatory Monocytes	ALPK1	0.375402	0.35801	0.644747
STS Mesenchymal-like Contactin+	PROK2	1.11159	0.359585	0.7937
Proinflammatory PMNs	TPH2	0.479771	0.358017	0.63686
Proinflammatory PMNs	SNX12	0.319971	0.358019	0.63686
DCs AREG+	KCP	0.479902	0.358022	0.708547
Inflammatory Monocytes	BAZ2B	0.269116	0.358024	0.644747
CD4+ Stressed	HINFP	0.228673	0.357777	0.573956
Tip Endothelial Cells	XPO1	0.320571	0.362361	0.993277
STS Myofibroblastic	FAM228B	0.58055	0.359613	0.990181
Vascular CAFs	TOB2	0.418344	0.363347	0.961439
Matrix CAFs	WAC-AS1	0.388169	0.363351	0.999515
Granulocytes_NIBAN1_TXNIPhi	TRMT12	0.416223	0.358051	0.563341
M2 TREM2+ SPP1+	AC090192.2	0.46385	0.358054	0.748259
CD4+ Tn	USP46	0.259458	0.357799	0.731825
NK cells CD56 high	MGLL	0.285967	0.357803	0.59509
M2 TREM2+ SPP1+	RUFY1	0.241707	0.35806	0.748259
CD4+ Tregs	ABCB10	0.20616	0.357814	0.696584
CD4+ Stressed	CLEC7A	0.460378	0.357815	0.573956
CD4+ Activated	EFCAB7	0.25999	0.357815	0.772641
Monocytes EREG+	EXOSC10	0.287649	0.358072	0.929151
CD4+ Stressed	VKORC1	0.252913	0.357817	0.573956
DCs AREG+	ADIPOR2	0.286844	0.358076	0.708547
Monocytes EREG+	COPS3	0.235559	0.358076	0.929151
STS Mesenchymal-like Contactin+	AL590302.2	1.11086	0.359652	0.7937
CD4+ T memory	CYB561	0.292775	0.357824	0.765272
Matrix CAFs	AP001172.1	0.935368	0.363387	0.999515
Immunoregulatroy PMNs	PDE12	0.255351	0.358093	0.519406
STS Mesenchymal-like Contactin+	APOBEC3A	1.10634	0.359667	0.7937
CD8+ Early Activation	ITGAV	0.266304	0.357838	0.683685
CD4+ T memory	MAF	0.313168	0.357838	0.765272
CD8+ Stressed	LINC01725	0.36401	0.35784	0.647739
Monocytes EREG+	ZNF724	0.396921	0.3581	0.929151
CD8+ Activated	PANK2	0.201838	0.357845	0.575822
CD4+ Activated	TSR1	0.23956	0.357848	0.772641
Proinflammatory PMNs	AC073333.1	0.508011	0.358108	0.636948
STS Mesenchymal-like ECM Remodeling	MRPS27	0.222748	0.359688	0.73542
STS Mesenchymal-like Undiff.	PHC1	0.415797	0.3597	0.740021
DCs CD1c+	HDAC11	0.341381	0.358131	0.957384
STS Myofibroblastic	SNAP29	0.307894	0.359709	0.990181
Monocytes EREG+	CDH26	0.483805	0.358141	0.929151
STS CTA high	AC131571.1	1.51541	0.359716	0.869644
M2 TREM2+ SPP1+	SMOC2	0.471932	0.358156	0.74832
DCs CD1c+	VAPA	0.213922	0.358161	0.957384
CD4+ Stressed	AL050341.2	0.540241	0.35791	0.574041
DCs AREG+	AC112220.2	0.468825	0.358169	0.708547
STS Myofibroblastic	CDIPT	0.276989	0.359749	0.990181
CD4+ Th17	TIMM17A	0.216162	0.357921	0.695066
STS Mesenchymal-like ECM Remodeling	UBE2D4	0.322171	0.35975	0.73542
STS Immunomodulatory	KTI12	0.480139	0.35975	0.999998
M2 TREM2+ SPP1+	SNHG31	0.456936	0.358181	0.74832
Monocytes EREG+	MMP28	0.459514	0.358182	0.929151
Vascular CAFs	ZNF608	0.36217	0.363485	0.961439
CD8+ Early Activation	GRK5	0.35953	0.357938	0.683703
CD8+ Activated	SMARCA5	0.228365	0.357942	0.575917
STS Immunomodulatory	SMIM10L2B	0.949186	0.359773	0.999998
CD4+ Stressed	ADGRE1	0.371087	0.357946	0.574041
STS CTA high	PRSS53	1.43206	0.359775	0.869644
STS Proangiogenic	CABLES2	1.52898	0.359778	0.999994
STS Mesenchymal-like Contactin+	ARRDC1-AS1	0.599602	0.35978	0.793849
Macro SELENOP+ SLC40A1+	EEF1AKMT1	0.295973	0.358209	0.538054
Capillary Venous Endothelial Cells	UBE2Q2	0.216412	0.362534	0.566734
DCs AREG+	TPPP3	0.521668	0.358215	0.708547
Proinflammatory PMNs	RBAKDN	0.518263	0.358226	0.637002
Mastocytes	RARRES1	0.381589	0.358229	0.784103
CD8+ Exhausted	AC092535.4	0.397107	0.357975	0.502207
Monocytes EREG+	NDRG4	0.4842	0.358232	0.929151
Monocytes EREG+	AC010198.2	0.480301	0.358241	0.929151
Immunoregulatroy PMNs	ANKMY1	0.331147	0.358247	0.519492
STS Mesenchymal-like Contactin+	PF4	1.10851	0.359828	0.793852
Proinflammatory PMNs	AL031432.1	0.489116	0.358255	0.637002
STS Mesenchymal-like ECM Remodeling	ALDH16A1	0.337012	0.359834	0.735454
STS Immunomodulatory	PTCRA	0.971251	0.359834	0.999998
Capillary Venous Endothelial Cells	PAM	0.258578	0.362587	0.566734
Pericytes	TRIM62	0.498803	0.362589	0.99256
Granulocytes_NIBAN1_TXNIPhi	CYTL1	0.463778	0.358273	0.563636
DCs AREG+	DAPK1	0.303222	0.358275	0.708547
Monocytes EREG+	APOL3	0.418931	0.358275	0.929151
M2 TREM2+ SPP1+	AC015845.2	0.456717	0.358276	0.748423
CD4+ Activated	NBR1	0.226064	0.358025	0.772641
Tip Endothelial Cells	AQP3	0.531912	0.36261	0.993277
CD4+ Activated	C9orf135	0.521408	0.358037	0.772641
Capillary Venous Endothelial Cells	YWHAE	0.210587	0.362619	0.566734
STS Mesenchymal-like ECM Remodeling	CPD	0.308101	0.359871	0.735454
JAK2_high_STS	SHISAL2B	4.30136	0.359873	0.999869
Immunoregulatroy PMNs	CD53	0.297489	0.358302	0.519525
CD8+ ISG	ZNF74	0.381934	0.358048	0.602098
CD8+ ISG	NOL11	0.251283	0.35805	0.602098
DCs CD1c+	SVIP	0.31409	0.358308	0.957384
CD4+ T memory	IFT88	0.23497	0.358053	0.765272
Macro SELENOP+ SLC40A1+	CDK5RAP2	0.298658	0.358313	0.53809
CD8+ GZMK+ Tm	PTRHD1	0.26469	0.358058	0.604619
Granulocytes_NIBAN1_TXNIPhi	ZNF720	0.30573	0.358314	0.563646
Monocytes EREG+	MLX	0.283352	0.358318	0.929151
DCs AREG+	ANKRD44-IT1	0.498554	0.358319	0.708547
JAK2_high_STS	AC117465.1	4.14758	0.359897	0.999869
Macro SELENOP+ SLC40A1+	ZNF621	0.278463	0.358324	0.53809
M2 TREM2+ SPP1+	AC107204.1	0.451446	0.358325	0.74843
STS Proangiogenic	OSER1-DT	0.766542	0.359898	0.999994
DCs AREG+	LINC02785	0.366718	0.358326	0.708547
Tip Endothelial Cells	LRR1	0.330224	0.362658	0.993277
Immunoregulatroy PMNs	ATP10D	0.26157	0.358342	0.519537
CD4+ Activated	DGKG	0.488957	0.358088	0.772642
STS Myofibroblastic	PPIB	0.320815	0.359921	0.990181
Tip Endothelial Cells	EFEMP1	1.24539	0.362674	0.993277
CD8+ ISG	TMEM232	0.364061	0.358104	0.602098
NK cells CD56 low	PRR3	0.28714	0.358105	0.790819
CD8+ ISG	WDR63	0.349603	0.358109	0.602098
CD8+ Exhausted	FBXL14	0.374251	0.35811	0.502351
STS Mesenchymal-like ECM Remodeling	TSHZ2	0.89605	0.359941	0.73551
Proinflammatory PMNs	ROBO2	0.54079	0.358377	0.637141
CD4+ Stressed	PPP1R14A	0.553125	0.358122	0.574058
STS Immunomodulatory	PPFIBP1	0.267832	0.359954	0.999998
Tip Endothelial Cells	DYNC2H1	0.423957	0.362703	0.993277
NK cells CD56 low	TSBP1-AS1	0.521578	0.35813	0.790819
Monocytes EREG+	AC107081.2	0.459046	0.35839	0.929151
DCs AREG+	SLC8A3	0.525913	0.35839	0.708547
JAK2_high_STS	JPH3	3.82923	0.359967	0.999869
Vascular CAFs	ARHGAP35	0.317238	0.363699	0.961439
STS Immunomodulatory	DSTN	0.334112	0.359976	0.999998
STS CTA high	NIPA1	0.711015	0.359982	0.869644
CD8+ Exhausted	GAS1	0.581896	0.35816	0.502359
STS Mesenchymal-like Undiff.	HBS1L	0.196857	0.359989	0.740351
CD4+ Stressed	AL158071.3	0.320616	0.358166	0.574058
Tip Endothelial Cells	PAIP2	0.284558	0.362742	0.993277
STS Mesenchymal-like ECM Remodeling	PAPPA	1.04777	0.359994	0.73553
CD4+ Th17	SLC9A1	0.218647	0.35817	0.695066
DCs AREG+	LRP1B	0.471071	0.358428	0.708547
CD4+ Stressed	RALGPS2	0.407597	0.358173	0.574058
STS Mesenchymal-like Contactin+	TDP1	0.567288	0.360002	0.794033
STS Mesenchymal-like Contactin+	DHX35	0.456656	0.360003	0.794033
CD8+ Early Activation	MALT1	0.257757	0.358178	0.68376
STS Proangiogenic	RAB5B	0.418814	0.360007	0.999994
CD4+ Th17	C11orf58	0.208761	0.358179	0.695066
Granulocytes_NIBAN1_TXNIPhi	MCM3	0.34751	0.358434	0.563779
DCs AREG+	ZNF354A	0.336295	0.358435	0.708547
CD8+ Exhausted	LRP2BP	0.339554	0.358182	0.502359
CD4+ Stressed	SLC29A3	0.333612	0.358182	0.574058
STS Proangiogenic	FNIP1	0.590148	0.360011	0.999994
Vascular CAFs	TOP2B	0.339878	0.36374	0.961439
Monocytes EREG+	TMEM38A	0.481555	0.358447	0.929151
Macro SELENOP+ SLC40A1+	LRRC57	0.270125	0.35845	0.538132
Proinflammatory PMNs	NXF3	0.483113	0.35845	0.637141
CD4+ Tfh	ATP5MC1	0.27062	0.358195	0.619211
NK cells CD56 low	ZNF136	0.253185	0.358196	0.790819
NA	SMPD2	0.479204	0.358452	0.526541
STS CTA high	SCO1	0.543273	0.360036	0.869644
NK cells CD56 low	PLCB3	0.524805	0.358211	0.790819
Granulocytes_NIBAN1_TXNIPhi	KIAA0930	0.265028	0.358467	0.563779
NA	TLE1	0.457293	0.358469	0.526541
CD4+ Tn	LZTS1	0.402968	0.358216	0.73202
Matrix CAFs	AC022276.1	0.936397	0.36377	0.999515
NK cells CD56 low	UBB	0.19095	0.358218	0.790819
CD4+ Activated	CETP	0.524774	0.358221	0.772819
CD4+ Tregs	KRTCAP2	0.230907	0.358234	0.697045
STS CTA high	ASPH	0.511572	0.360068	0.869644
CD4+ T memory	LINC01284	0.37872	0.358243	0.765272
Matrix CAFs	CYB5D2	0.368605	0.363799	0.999515
CD4+ Stressed	ABHD15	0.367468	0.358247	0.574101
STS Immunomodulatory	PRUNE1	0.262995	0.360077	0.999998
STS Mesenchymal-like Contactin+	SETDB1	0.389935	0.360078	0.794033
NK cells CD56 low	GPR15	0.516649	0.358254	0.790819
CD4+ Tfh	IMP3	0.242377	0.358269	0.619212
CD4+ T memory	KCTD20	0.234712	0.358276	0.765272
CD8+ Exhausted	DALRD3	0.28288	0.358277	0.502437
CD4+ Tfh	ZNF155	0.363677	0.358277	0.619212
STS Mesenchymal-like Undiff.	DPH6	0.394234	0.360116	0.740523
Macro SELENOP+ SLC40A1+	RAB6A	0.241913	0.358544	0.538132
Macro SELENOP+ SLC40A1+	SEL1L	0.235992	0.358557	0.538132
CD8+ Exhausted	TP53I3	0.561303	0.358303	0.502437
STS CTA high	AC091078.1	1.59208	0.360145	0.869644
Pericytes	P4HB	0.419468	0.362895	0.99256
CD4+ T memory	FXR1	0.213382	0.358328	0.765272
Inflammatory Monocytes	ITSN2	0.248999	0.358584	0.645168
STS Immunomodulatory	FP236383.5	0.975993	0.360159	0.999998
CD4+ Tregs	DOCK10	0.270701	0.358332	0.697146
Tip Endothelial Cells	LYRM2	0.392137	0.362907	0.993277
STS Proangiogenic	DFFB	0.556899	0.360161	0.999994
CD4+ Activated	SLC26A11	0.356696	0.358337	0.772851
STS Mesenchymal-like Contactin+	HIPK1	0.354551	0.360167	0.794033
CD4+ Tn	ZNF672	0.216671	0.358343	0.732083
Pericytes	CDKN2AIP	0.392646	0.362919	0.99256
Vascular CAFs	UBA6	0.342922	0.3639	0.961439
CD4+ Tfh	HUS1	0.260273	0.358349	0.619219
STS Epithelial-like	BPGM	0.47339	0.360176	0.590743
JAK2_high_STS	AL162426.1	4.24145	0.360178	0.999869
STS Mesenchymal-like ECM Remodeling	IFT80	0.243046	0.360181	0.735655
Tip Endothelial Cells	TRAF3	0.493703	0.362929	0.993277
CD4+ Activated	AC144521.1	0.346968	0.358357	0.772851
Granulocytes_NIBAN1_TXNIPhi	ZNF43	0.337875	0.358622	0.563926
DCs CD1c+	MOB1B	0.283708	0.358625	0.957384
STS Immunomodulatory	TKTL1	0.832346	0.360197	0.999998
NK cells CD56 high	AP2A2	0.222648	0.358374	0.595517
Granulocytes_NIBAN1_TXNIPhi	ZNF197	0.399896	0.35863	0.563926
STS Proangiogenic	FBXL4	0.662819	0.360206	0.999994
Matrix CAFs	ESR2	0.980663	0.36394	0.999515
STS CTA high	GOSR1	0.453111	0.360221	0.869644
Tip Endothelial Cells	HDAC1	0.305011	0.362968	0.993277
Monocytes EREG+	METTL15	0.292068	0.358651	0.929151
STS Mesenchymal-like Contactin+	IGKV1D-17	1.1103	0.360223	0.794033
STS Myofibroblastic	ZNF841	0.54138	0.360224	0.990181
STS Myofibroblastic	UBALD1	0.337412	0.360226	0.990181
STS CTA high	CLEC3B	1.99531	0.360227	0.869644
Immunoregulatroy PMNs	RAB11FIP4	0.393442	0.35866	0.519906
STS Epithelial-like	MRPL38	0.33104	0.360233	0.590743
STS Mesenchymal-like Undiff.	USPL1	0.32385	0.360251	0.740711
Monocytes EREG+	USP21	0.467027	0.358686	0.929151
STS CTA high	PCAT1	1.43338	0.360261	0.869644
STS Myofibroblastic	PLEKHF2	0.244585	0.360264	0.990181
STS Immunomodulatory	COX7C	0.250792	0.360264	0.999998
STS Proangiogenic	VRK3	0.582575	0.360265	0.999994
M2 TREM2+ SPP1+	SERBP1	0.263793	0.358696	0.749013
Vascular CAFs	CKAP2	0.40516	0.363993	0.961439
STS Epithelial-like	SUDS3	0.18084	0.360274	0.590743
DCs AREG+	FAM53A	0.482228	0.358706	0.708697
CD4+ Tregs	HAUS6	0.210651	0.358456	0.697213
NK cells CD56 low	SMARCD2	0.222402	0.358456	0.790819
JAK2_high_STS	ZNF746	1.12349	0.360291	0.999869
JAK2_high_STS	CCDC169	3.45302	0.360296	0.999869
DCs AREG+	DOCK6	0.460859	0.358734	0.708697
DCs AREG+	AL627309.5	0.504554	0.358737	0.708697
Matrix CAFs	AL357153.2	0.911166	0.364033	0.999515
CD4+ Activated	PABPN1	0.234362	0.358488	0.772855
STS Mesenchymal-like Contactin+	HUS1	0.40196	0.360316	0.794033
STS Epithelial-like	LETMD1	0.349128	0.360317	0.590743
DCs AREG+	DYM	0.344479	0.358747	0.708697
CD8+ ISG	CISH	0.34403	0.358499	0.602621
Vascular CAFs	GPATCH1	0.432787	0.364055	0.961439
Tip Endothelial Cells	CDPF1	0.461276	0.363078	0.993277
Monocytes EREG+	TALDO1	0.273333	0.358761	0.929151
DCs CD1c+	ABHD15	0.35234	0.358766	0.957384
STS Mesenchymal-like Contactin+	ARL2	0.580086	0.360341	0.794033
CD4+ Stressed	SNHG9	0.314529	0.358515	0.574348
STS Immunomodulatory	AC002064.2	0.979144	0.360343	0.999998
CD4+ Tregs	UBL3	0.237357	0.358519	0.697213
Monocytes EREG+	SCARA3	0.491215	0.358774	0.929151
CD4+ Tregs	NPM1	0.216434	0.35852	0.697213
DCs CD1c+	TNFSF13B	0.330211	0.358776	0.957384
M2 APOC1+ APOE+	PABPC1	0.229292	0.358777	0.679413
Matrix CAFs	ARHGAP39	0.839883	0.364072	0.999515
M2 APOC1+ APOE+	DENND10	0.279864	0.358787	0.679413
Vascular CAFs	ZNF449	0.387573	0.364086	0.961439
CD4+ Activated	TONSL	0.330651	0.358537	0.772855
CD4+ Tfh	ZFHX2-AS1	0.26321	0.358538	0.619268
CD4+ Tfh	AL139089.1	0.395208	0.358538	0.619268
DCs CD1c+	HHLA3	0.389103	0.358794	0.957384
Proinflammatory PMNs	CFAP99	0.514307	0.358797	0.637461
Monocytes EREG+	COMMD1	0.259039	0.358797	0.929151
CD4+ Activated	SDF4	0.221401	0.358543	0.772855
STS Epithelial-like	SERPINA3	1.53079	0.360373	0.590743
Vascular CAFs	POGLUT1	0.369715	0.364097	0.961439
M2 TREM2+ SPP1+	MTO1	0.296305	0.358806	0.749148
CD4+ Tfh	AC068533.3	0.355789	0.358553	0.619268
CD4+ Tfh	LINC01350	0.360198	0.358553	0.619268
STS Myofibroblastic	ARV1	0.394187	0.360383	0.990181
NK cells CD56 high	FAAP20	0.238229	0.358558	0.595607
CD4+ T memory	SAMD1	0.248492	0.358558	0.765272
CD4+ T memory	EIF3J-DT	0.234486	0.358558	0.765272
JAK2_high_STS	LINC00658	4.20276	0.360388	0.999869
CD8+ ISG	TRPV2	0.249119	0.358566	0.602621
STS Mesenchymal-like ECM Remodeling	RHBDD2	0.278328	0.360394	0.735825
Vascular CAFs	XBP1	0.35455	0.364123	0.961439
Tip Endothelial Cells	AK6	0.424804	0.363147	0.993277
CD8+ Stressed	AL049828.1	0.295372	0.358576	0.648108
DCs AREG+	IL20RB	0.437513	0.358832	0.708697
CD8+ ISG	RBFOX3	0.396366	0.358578	0.602621
DCs AREG+	ZNF337-AS1	0.443659	0.35884	0.708697
Matrix CAFs	ING4	0.361268	0.364144	0.999515
CD4+ Activated	AC008264.2	0.365716	0.358596	0.77286
Granulocytes_NIBAN1_TXNIPhi	MIR3142HG	0.566681	0.358854	0.564225
Tip Endothelial Cells	GTPBP6	0.414848	0.363172	0.993277
CD4+ Stressed	CD151	0.302984	0.358605	0.574433
Matrix CAFs	ACKR4	0.913517	0.364161	0.999515
DCs AREG+	ZNRF3	0.439137	0.35888	0.708697
Monocytes EREG+	GTPBP4	0.229852	0.358881	0.929151
Pericytes	AP000873.2	0.456772	0.363199	0.99256
DCs CD1c+	CASK	0.295995	0.358889	0.957384
NK cells CD56 low	PUS3	0.265469	0.358637	0.790819
CD4+ T memory	NDUFV1	0.210856	0.358639	0.765272
Tip Endothelial Cells	HLA-F	0.360002	0.363214	0.993277
Matrix CAFs	PRKD3	0.38996	0.364193	0.999515
DCs AREG+	LINC02217	0.51195	0.358901	0.708697
Macro SELENOP+ SLC40A1+	PTCD3	0.260421	0.358904	0.53846
STS Epithelial-like	WSB2	0.184976	0.360476	0.590743
Monocytes EREG+	ECHDC3	0.412623	0.358906	0.929151
JAK2_high_STS	FZD8	1.7089	0.360478	0.999869
CD4+ Activated	FKBP15	0.233256	0.358652	0.772872
Matrix CAFs	ROM1	0.453353	0.364203	0.999515
CD4+ Tfh	SNHG21	0.315398	0.358655	0.619349
Proinflammatory PMNs	PEAR1	0.470545	0.358912	0.637461
M2 TREM2+ SPP1+	LIN7B	0.422942	0.358914	0.749278
JAK2_high_STS	AC005394.1	4.26891	0.360493	0.999869
CD4+ Th17	UQCRC1	0.243636	0.358668	0.695577
STS Proangiogenic	RGS2	1.29079	0.360497	0.999994
Matrix CAFs	PDIA3	0.237579	0.36422	0.999515
Proinflammatory PMNs	USP9X	0.28176	0.35893	0.637461
CD8+ GZMK+ Tm	MED30	0.219625	0.358681	0.605166
CD4+ Tfh	TCEAL1	0.368727	0.358682	0.619349
JAK2_high_STS	SLC5A7	4.25916	0.360512	0.999869
Tip Endothelial Cells	SUGP1	0.349512	0.363262	0.993277
Proinflammatory PMNs	DTX2	0.284984	0.358947	0.637461
Monocytes EREG+	PLCB4	0.44709	0.358949	0.929151
DCs AREG+	ATXN7L1	0.313068	0.358949	0.708706
Arterial Endothelial Cells	ZNF684	0.475976	0.363268	0.999833
Immunoregulatroy PMNs	IQCE	0.292896	0.358957	0.520162
Immunoregulatroy PMNs	TRIM8	0.248678	0.35896	0.520162
Granulocytes_NIBAN1_TXNIPhi	PARD3	0.559782	0.358961	0.564334
STS Mesenchymal-like Contactin+	AC013731.1	1.08074	0.360542	0.794033
Monocytes EREG+	SNX3	0.268819	0.358972	0.929151
STS Mesenchymal-like Undiff.	TTC3	0.273203	0.360544	0.740961
STS Proangiogenic	LSM4	0.685058	0.360552	0.999994
DCs CD1c+	FASTKD1	0.279528	0.358984	0.957384
Tip Endothelial Cells	SCARF2	0.358574	0.3633	0.993277
Pericytes	AC004943.2	0.959036	0.363303	0.99256
NK cells CD56 low	SIAH2-AS1	0.27542	0.358736	0.790819
STS Myofibroblastic	B4GALT4	0.248727	0.360563	0.990181
STS Myofibroblastic	RPN2	0.306202	0.360568	0.990181
Monocytes EREG+	EIF4G1	0.261657	0.359006	0.929151
NK cells CD56 high	ZDHHC2	0.227262	0.358751	0.595739
DCs AREG+	SGMS1	0.290613	0.359012	0.708743
STS Mesenchymal-like Undiff.	DENND6A	0.23148	0.360588	0.740962
CD8+ Stressed	JRKL	0.307983	0.358765	0.648109
Tip Endothelial Cells	PRKD3	0.242145	0.363337	0.993277
JAK2_high_STS	FRK	2.13572	0.360593	0.999869
Monocytes EREG+	EEF1G	0.341997	0.359026	0.929151
STS Mesenchymal-like Contactin+	AC008443.9	1.11353	0.360597	0.794033
M2 APOC1+ APOE+	PGK1	0.223188	0.359028	0.679476
Proinflammatory PMNs	CLEC4G	0.555003	0.359028	0.637461
Mastocytes	DTWD2	0.317677	0.359028	0.785404
M2 TREM2+ SPP1+	SLC39A14	0.383763	0.359035	0.749434
Pericytes	NRSN2	0.418537	0.363362	0.99256
STS Immunomodulatory	TMEM45A	0.545431	0.360622	0.999998
STS Epithelial-like	EPHB6	0.984891	0.360623	0.590841
NK cells CD56 low	LINC01543	0.504121	0.358798	0.790819
Immunoregulatroy PMNs	TFPI	0.34737	0.359059	0.520207
Proinflammatory PMNs	UNC5D	0.485016	0.35906	0.637461
STS Proangiogenic	AIP	0.639924	0.360631	0.999994
STS CTA high	ZNF181	0.570663	0.360632	0.869644
Mastocytes	KAT6B	0.269677	0.359064	0.785404
CD4+ Th17	SRP19	0.24262	0.358835	0.695635
NK cells CD56 high	ASB8	0.215935	0.358836	0.595749
CD4+ Tn	SNX3	0.220613	0.358837	0.732601
STS CTA high	CNN1	1.6665	0.360663	0.869644
Monocytes EREG+	PRDX1	0.334718	0.359101	0.929151
CD4+ Activated	AL603839.3	0.260058	0.358847	0.772963
JAK2_high_STS	LINC00992	4.27818	0.360674	0.999869
Macro SELENOP+ SLC40A1+	AQR	0.263237	0.359104	0.538705
CD8+ Stressed	DGCR2	0.257847	0.358852	0.648109
NK cells CD56 low	AL133410.1	0.319267	0.35886	0.790819
STS CTA high	HOXC6	0.518289	0.360685	0.869644
CD4+ T memory	CCT4	0.193112	0.358862	0.765272
CD4+ Tregs	POLA1	0.288828	0.358864	0.69741
CD4+ Stressed	SURF6	0.248819	0.358869	0.574614
Tip Endothelial Cells	FAM76A	0.351274	0.363439	0.993277
NA	AP002812.2	0.57672	0.359128	0.527414
Tip Endothelial Cells	HIPK1	0.392345	0.363443	0.993277
STS Myofibroblastic	CHUK	0.204686	0.360701	0.990181
CD8+ Early Activation	SLAMF6	0.2553	0.358877	0.684312
NK cells CD56 low	AC099332.1	0.518486	0.358879	0.790819
STS Mesenchymal-like Undiff.	CCDC97	0.318196	0.360707	0.741055
CD8+ ISG	WDR86	0.310924	0.35889	0.602942
Monocytes EREG+	ATP11A	0.287454	0.359145	0.929151
CD8+ Stressed	WDR75	0.216227	0.358895	0.648109
Pericytes	NUFIP2	0.290129	0.363464	0.99256
STS Immunomodulatory	ANGPTL2	0.536631	0.360724	0.999998
Pericytes	LINC00923	0.973735	0.363468	0.99256
Inflammatory Monocytes	PTBP3	0.255888	0.359156	0.645699
Vascular CAFs	CAMKK2	0.355751	0.364448	0.961439
Pericytes	GZF1	0.470751	0.363472	0.99256
STS Mesenchymal-like ECM Remodeling	POLR2D	0.25434	0.36073	0.736083
DCs AREG+	LINC00937	0.454307	0.359164	0.708955
JAK2_high_STS	AL022326.1	3.99555	0.360742	0.999869
CD4+ Tregs	ATP5F1E	0.288375	0.358926	0.69741
CD8+ Exhausted	PHLPP2	0.406781	0.358931	0.503086
CD8+ Early Activation	AC067945.4	0.4139	0.358933	0.684312
CD4+ Activated	DNAH14	0.31461	0.358934	0.773042
Arterial Endothelial Cells	EFR3B	0.47445	0.363503	0.999833
CD36+ CAFs	CREM	0.31859	0.364482	0.992363
CD8+ Stressed	HDHD2	0.229765	0.358939	0.648109
Tip Endothelial Cells	IFRD2	0.37598	0.363514	0.993277
Macro SELENOP+ SLC40A1+	PPP3CA	0.331921	0.359202	0.538803
Pericytes	RPL13	0.229616	0.363517	0.99256
STS CTA high	AC025178.1	1.2311	0.360774	0.869644
STS CTA high	HIC1	0.690655	0.360775	0.869644
JAK2_high_STS	LRATD1	3.89474	0.360775	0.999869
DCs AREG+	ASAP1	0.317517	0.359206	0.708955
M2 TREM2+ SPP1+	LRRC29	0.355114	0.359212	0.749541
STS Proangiogenic	SRRM1	0.380384	0.360793	0.999994
M2 TREM2+ SPP1+	BFSP1	0.474685	0.359224	0.749541
M2 APOC1+ APOE+	RFC2	0.270042	0.359226	0.679566
STS Mesenchymal-like Contactin+	MRPS27	0.322314	0.360795	0.794033
Inflammatory Monocytes	MYLIP	0.326449	0.359226	0.645753
CD8+ Exhausted	CXCL9	0.459026	0.358972	0.503097
Tip Endothelial Cells	ACBD3	0.244629	0.36354	0.993277
CD4+ T memory	NNT-AS1	0.221305	0.358983	0.765272
STS CTA high	REV1	0.296174	0.360809	0.869644
CD8+ ISG	ISYNA1	0.36972	0.358984	0.60297
Proinflammatory PMNs	PVALEF	0.508292	0.359252	0.637658
STS Mesenchymal-like Contactin+	NR4A3	0.847185	0.360826	0.794033
CD36+ CAFs	CTSS	0.417937	0.36455	0.992363
CD8+ GZMK+ Tm	CCNL1	0.218731	0.359012	0.605289
Monocytes EREG+	STX16	0.236906	0.35927	0.929151
CD36+ CAFs	RBCK1	0.336503	0.364561	0.992363
CD4+ T memory	ZNF544	0.236429	0.359022	0.765272
Tip Endothelial Cells	AKR1E2	0.960163	0.363602	0.993277
Mastocytes	BTN3A1	0.307263	0.359294	0.785622
JAK2_high_STS	AC020934.1	4.11436	0.360864	0.999869
Monocytes EREG+	TMEM181	0.289375	0.359299	0.929151
STS Immunomodulatory	AC069368.2	0.721457	0.360869	0.999998
Proinflammatory PMNs	EPCAM	0.482823	0.359303	0.637658
CD4+ Tfh	AL133243.3	0.34435	0.359048	0.619606
NK cells CD56 high	ARGLU1	0.213066	0.359049	0.595883
STS Mesenchymal-like Contactin+	AC079384.1	1.09279	0.360874	0.794033
CD4+ T memory	MVK	0.302652	0.359056	0.765272
DCs AREG+	ADGRG2	0.462563	0.359317	0.709089
CD8+ Exhausted	ARMH3	0.305005	0.359062	0.503131
Mastocytes	SIMC1	0.320505	0.359318	0.785622
Vascular CAFs	TECPR1	0.42467	0.364606	0.961439
Pericytes	WDR43	0.420434	0.363634	0.99256
Proinflammatory PMNs	SCOC-AS1	0.489573	0.359326	0.637658
STS Immunomodulatory	COQ10B	0.286752	0.360903	0.999998
CD4+ Tfh	RAB40B	0.345655	0.359081	0.619606
Monocytes EREG+	C1QTNF2	0.473198	0.359338	0.929151
Monocytes EREG+	SLC7A2	0.466578	0.359347	0.929151
CD4+ Activated	EEF1AKMT3	0.53073	0.359099	0.773271
STS CTA high	PIGH	0.637893	0.360925	0.869644
STS Epithelial-like	VASN	0.551168	0.360926	0.591224
STS CTA high	INO80E	0.440803	0.360931	0.869644
STS CTA high	PDE10A	1.02982	0.360931	0.869644
STS Immunomodulatory	TSSC4	0.328266	0.360932	0.999998
Inflammatory Monocytes	MMP24OS	0.250317	0.359366	0.645792
M2 APOC1+ APOE+	ZMYND11	0.257606	0.359367	0.679566
CD4+ Th17	AMZ2	0.209526	0.359116	0.695824
Monocytes EREG+	ARMCX5-GPRASP2	0.393377	0.359374	0.929151
NA	RRP1B	0.328362	0.359377	0.527685
CD4+ Tfh	PAPPA	0.595423	0.359126	0.619606
CD8+ Activated	PRKAR2A	0.241735	0.359133	0.577406
Tip Endothelial Cells	CANT1	0.392234	0.363701	0.993277
M2 TREM2+ SPP1+	NECAP2	0.250782	0.359393	0.749629
STS Myofibroblastic	ZBP1	1.04911	0.360963	0.990181
NK cells CD56 high	PCBD2	0.25577	0.35914	0.595883
M2 TREM2+ SPP1+	VPS37A	0.243619	0.359395	0.749629
CD4+ Tfh	HYOU1	0.23586	0.359142	0.619606
NK cells CD56 low	MATN2	0.390459	0.359155	0.790819
CD4+ Tfh	NDRG2	0.549521	0.359157	0.619606
Capillary Venous Endothelial Cells	STRN	0.186218	0.36373	0.567563
NA	AL139021.1	0.573854	0.359424	0.527706
NK cells CD56 low	NIPAL1	0.372075	0.359175	0.790819
STS CTA high	RNF103	0.487603	0.360999	0.869644
CD4+ Activated	SETD7	0.257827	0.359185	0.773271
STS Mesenchymal-like Undiff.	RBM12	0.217892	0.361009	0.741385
STS CTA high	REC8	1.58457	0.361011	0.869644
Matrix CAFs	SPARC	0.352235	0.364729	0.999515
Arterial Endothelial Cells	CTDNEP1	0.373869	0.363754	0.999833
M2 TREM2+ SPP1+	NADK	0.302888	0.359446	0.749629
CD8+ GZMK+ Tm	ITGA4	0.264302	0.359206	0.6053
CD4+ Stressed	HOXC4	0.419823	0.359209	0.575004
STS Myofibroblastic	SDHD	0.257222	0.361033	0.990181
Matrix CAFs	DIP2C	0.496228	0.364753	0.999515
NK cells CD56 high	DDX39B	0.208158	0.359214	0.595883
CD4+ Activated	SMARCA4	0.202962	0.359214	0.773271
CD8+ GZMK+ Tm	HSP90B1	0.225501	0.359222	0.6053
NK cells CD56 low	MRPL30	0.358431	0.359224	0.790819
STS CTA high	MSH6	0.49633	0.361048	0.869644
CD4+ Stressed	GNG11	0.474134	0.359226	0.575004
Monocytes EREG+	SLC27A1	0.302636	0.359481	0.929151
STS Immunomodulatory	GPS2	0.232337	0.361051	0.999998
Inflammatory Monocytes	FNBP4	0.244085	0.359488	0.64594
Tip Endothelial Cells	AC004253.1	0.898092	0.3638	0.993277
Monocytes EREG+	LIG4	0.288037	0.359497	0.929151
CD36+ CAFs	POLR2F	0.248338	0.364785	0.992363
Granulocytes_NIBAN1_TXNIPhi	ZWILCH	0.367676	0.359502	0.564863
Proinflammatory PMNs	ZNF253	0.419223	0.359503	0.637848
Pericytes	MIIP	0.426968	0.363817	0.99256
Mastocytes	ZNF20	0.394984	0.359519	0.785622
M2 TREM2+ SPP1+	ENOX1	0.47588	0.359526	0.749629
Mastocytes	U2SURP	0.233788	0.359527	0.785622
DCs AREG+	BORCS7	0.253099	0.359527	0.709319
CD8+ Exhausted	ARL8A	0.269674	0.359278	0.503321
CD4+ Stressed	CYB561D1	0.276306	0.359296	0.575055
CD8+ Early Activation	SFXN5	0.264168	0.359298	0.684312
M2 TREM2+ SPP1+	P4HA3	0.435446	0.359553	0.749629
Arterial Endothelial Cells	CENPJ	0.335801	0.363865	0.999833
CD4+ T memory	OTUD5	0.214045	0.359301	0.765272
STS Mesenchymal-like Contactin+	NANP	0.728643	0.361126	0.794033
JAK2_high_STS	LINC01724	4.25899	0.361126	0.999869
STS Proangiogenic	RRAD	1.22172	0.361136	0.999994
Pericytes	CDK3	0.498833	0.363885	0.99256
M2 TREM2+ SPP1+	CHERP	0.28481	0.359575	0.749629
CD8+ ISG	AF235103.3	0.382958	0.359321	0.603328
CD4+ Tregs	ATRN	0.305925	0.359322	0.697735
Pericytes	RASA4	0.669193	0.363887	0.99256
Granulocytes_NIBAN1_TXNIPhi	DNAAF5	0.384955	0.359582	0.564882
M2 TREM2+ SPP1+	AC104971.2	0.477112	0.359587	0.749629
Monocytes EREG+	NR1I3	0.467937	0.359587	0.929151
Pericytes	DDB2	0.513129	0.363903	0.99256
STS Proangiogenic	C16orf95	0.588845	0.361163	0.999994
DCs AREG+	POPDC2	0.451836	0.359597	0.709319
CD4+ Stressed	HEBP1	0.29278	0.359347	0.575076
DCs AREG+	CCDC3	0.461265	0.359607	0.709319
CD8+ ISG	MLST8	0.31481	0.359362	0.603328
STS Mesenchymal-like Contactin+	LINC02645	1.11364	0.361186	0.794033
STS CTA high	YLPM1	0.480026	0.361189	0.869644
NK cells CD56 high	OTUD7B	0.234094	0.359367	0.595883
STS Mesenchymal-like Contactin+	GFM2	0.335653	0.361191	0.794033
STS Proangiogenic	HSBP1	0.496812	0.361199	0.999994
Tip Endothelial Cells	CERS4	0.732272	0.363946	0.993277
Pericytes	AIF1	0.855868	0.363946	0.99256
CD8+ Stressed	ZNF92	0.235626	0.359383	0.648526
Granulocytes_NIBAN1_TXNIPhi	ASTN2	0.520977	0.359641	0.564918
JAK2_high_STS	PECR	4.4637	0.361212	0.999869
STS Myofibroblastic	TIMM22	0.424652	0.361215	0.990181
STS Immunomodulatory	IGHJ6	0.970728	0.361227	0.999998
JAK2_high_STS	AC008937.2	4.02446	0.361227	0.999869
STS Proangiogenic	PPHLN1	0.414541	0.361235	0.999994
Proinflammatory PMNs	AC083843.2	0.487146	0.359668	0.638056
JAK2_high_STS	PPP1R1B	4.26333	0.361238	0.999869
DCs CD1c+	IQCG	0.254311	0.359672	0.957384
STS Immunomodulatory	STOM	0.399451	0.361249	0.999998
DCs CD1c+	TXNDC15	0.261154	0.359683	0.957384
STS Myofibroblastic	IFIT5	0.428277	0.361258	0.990181
CD8+ ISG	CDKN3	0.310101	0.359436	0.603328
CD4+ T memory	AVPI1	0.223726	0.359436	0.765272
NK cells CD56 low	PDE10A	0.344116	0.359437	0.790819
NK cells CD56 high	GLYR1	0.239408	0.359441	0.595883
M2 TREM2+ SPP1+	OXCT2	0.463455	0.359696	0.749761
NK cells CD56 high	SLC23A2	0.302661	0.359445	0.595883
DCs AREG+	VOPP1	0.329363	0.3597	0.709366
CD8+ Activated	CCL23	0.447636	0.359448	0.577668
CD4+ Activated	AC044840.1	0.329653	0.35945	0.773271
NK cells CD56 low	AC099518.4	0.520302	0.35945	0.790819
CD4+ Tfh	TTLL1	0.354939	0.359452	0.620045
DCs CD1c+	AC096667.1	0.357026	0.359708	0.957384
JAK2_high_STS	CHAD	4.13399	0.361291	0.999869
STS Proangiogenic	TMUB2	0.55187	0.361294	0.999994
DCs AREG+	LRRC32	0.486635	0.359731	0.709366
STS Immunomodulatory	LINC00467	0.345043	0.361302	0.999998
CD4+ Tn	KDM5B	0.214901	0.35948	0.733028
Granulocytes_NIBAN1_TXNIPhi	AP2A2	0.343212	0.35974	0.564953
NA	GPD1L	0.402629	0.359745	0.52794
Proinflammatory PMNs	AC011899.2	0.460803	0.359746	0.638064
STS Mesenchymal-like Contactin+	PINLYP	1.09498	0.361317	0.794033
STS Myofibroblastic	NOL12	0.297675	0.361317	0.990181
Monocytes EREG+	UBXN7	0.27726	0.359749	0.929151
Pericytes	ABHD13	0.464682	0.364058	0.99256
Arterial Endothelial Cells	C6orf89	0.393417	0.364059	0.999833
STS Mesenchymal-like Contactin+	CRPPA	0.784515	0.361321	0.794033
Mastocytes	PYROXD1	0.277831	0.359756	0.78578
Mastocytes	BPHL	0.304126	0.359759	0.78578
STS Mesenchymal-like Contactin+	ADI1	0.644106	0.361328	0.794033
Arterial Endothelial Cells	PGS1	0.391124	0.364074	0.999833
STS Epithelial-like	WDR45B	0.280503	0.361344	0.591614
NK cells CD56 low	AC010967.1	0.529625	0.359527	0.790819
STS Mesenchymal-like Contactin+	INSL6	1.1666	0.36135	0.794033
Granulocytes_NIBAN1_TXNIPhi	P2RX7	0.32515	0.359784	0.564953
STS CTA high	TCF12	0.706956	0.361359	0.869644
CD4+ Tregs	RNPEPL1	0.234789	0.359538	0.697747
NK cells CD56 low	LIPT1	0.333894	0.359545	0.790819
NK cells CD56 high	LMNA	0.312694	0.359547	0.595889
Granulocytes_NIBAN1_TXNIPhi	SLC35F1	0.614579	0.359805	0.564953
STS Proangiogenic	SCOC	0.444464	0.361373	0.999994
Monocytes EREG+	AC020910.5	0.472131	0.359807	0.929151
CD4+ Tfh	ITGA2B	0.524302	0.359557	0.620086
Mastocytes	IL9R	0.460672	0.359812	0.78578
CD4+ Tregs	HNRNPA1P48	0.324675	0.359558	0.697747
Immunoregulatroy PMNs	NARS2	0.36633	0.359813	0.521069
Proinflammatory PMNs	PLVAP	0.454065	0.359813	0.638064
Pericytes	KIF19	0.729875	0.364122	0.99256
CD4+ Tn	BABAM2	0.334123	0.359564	0.7331
STS Mesenchymal-like ECM Remodeling	CHMP4B	0.210993	0.361387	0.736977
Matrix CAFs	FUNDC1	0.375682	0.365102	0.999515
STS CTA high	NCAPG2	0.806702	0.36139	0.869644
Granulocytes_NIBAN1_TXNIPhi	ATP1B3-AS1	0.516033	0.359823	0.564953
STS Proangiogenic	SVBP	0.548932	0.361396	0.999994
Vascular CAFs	ATG16L1	0.339533	0.365112	0.961439
STS Mesenchymal-like Undiff.	SLC43A3	0.399047	0.361399	0.742009
Pericytes	CPQ	0.302028	0.364139	0.99256
Granulocytes_NIBAN1_TXNIPhi	ACCS	0.421683	0.359836	0.564953
CD4+ Activated	CERCAM	0.397568	0.359585	0.773271
CD8+ Early Activation	KMT5C	0.277654	0.359587	0.684312
DCs CD1c+	OGT	0.266313	0.359842	0.957384
STS Mesenchymal-like Contactin+	TYMS	0.761645	0.361412	0.794033
CD8+ ISG	ZNF549	0.368395	0.35959	0.603454
DCs AREG+	STX1A	0.509279	0.359846	0.709366
CD4+ T memory	GLRX5	0.232225	0.359592	0.765272
CD4+ Activated	LIN7A	0.515705	0.359596	0.773271
CD4+ Activated	AC090825.1	0.290568	0.359596	0.773271
STS Proangiogenic	DDX19A	0.442692	0.361419	0.999994
CD4+ Stressed	ITGB2-AS1	0.239672	0.359598	0.575384
Immunoregulatroy PMNs	STX4	0.255068	0.359855	0.521083
M2 APOC1+ APOE+	HOXB7	0.392639	0.359859	0.680261
DCs CD1c+	PAIP1	0.254245	0.359863	0.957384
CD8+ Early Activation	TIGIT	0.322321	0.359611	0.684312
CD4+ Stressed	TMEM168	0.270689	0.359615	0.575384
Pericytes	ITFG2	0.407234	0.364177	0.99256
NK cells CD56 high	EIPR1	0.216781	0.359616	0.595893
Vascular CAFs	HOXD9	0.457779	0.365153	0.961439
STS Proangiogenic	EYA2	2.619	0.361442	0.999994
NK cells CD56 low	CATSPER1	0.5106	0.359633	0.790819
STS Immunomodulatory	PNPO	0.299658	0.36146	0.999998
NK cells CD56 low	CHRNA1	0.363923	0.359644	0.790819
CD4+ Th17	TPRG1L	0.220393	0.359648	0.695942
DCs AREG+	PLIN2	0.396981	0.359903	0.709366
Arterial Endothelial Cells	BCL7B	0.437579	0.36422	0.999833
Vascular CAFs	ICE1	0.273834	0.365198	0.961439
CD36+ CAFs	ASPM	0.707347	0.365202	0.992363
DCs AREG+	UBE4A	0.249816	0.359922	0.709366
Granulocytes_NIBAN1_TXNIPhi	C14orf28	0.481799	0.359927	0.565015
NA	SPACA6	0.491828	0.359927	0.528134
JAK2_high_STS	MEX3D	0.947712	0.361497	0.999869
M2 TREM2+ SPP1+	NAT14	0.453612	0.359933	0.750064
STS Immunomodulatory	UROC1	0.957699	0.361502	0.999998
DCs AREG+	FBXO41	0.48065	0.359935	0.709366
CD4+ T memory	ARL2BP	0.216079	0.359685	0.765272
Proinflammatory PMNs	AC244502.1	0.533278	0.359943	0.638064
CD4+ Activated	SARM1	0.288678	0.35969	0.773271
Granulocytes_NIBAN1_TXNIPhi	FBXO22	0.337777	0.359945	0.565015
Mastocytes	EIF2B3	0.297287	0.359946	0.785966
STS Proangiogenic	NT5C3A	0.476424	0.361514	0.999994
CD4+ Tregs	SLC25A17	0.274997	0.359696	0.697838
Proinflammatory PMNs	RCAN3AS	0.461811	0.359954	0.638064
STS CTA high	FIBIN	1.77294	0.361521	0.869644
Vascular CAFs	RPAP2	0.394332	0.365238	0.961439
CD4+ Th17	RAD23A	0.204619	0.359705	0.695942
Tip Endothelial Cells	NRBP1	0.252681	0.364267	0.993277
CD4+ Activated	BRD3	0.22662	0.35971	0.773271
NK cells CD56 low	CEP85	0.270428	0.359715	0.790819
JAK2_high_STS	IGFL2	3.63446	0.361545	0.999869
Monocytes EREG+	PLS3	0.429704	0.359979	0.929151
STS Mesenchymal-like Undiff.	VSTM4	0.698467	0.361557	0.742128
NK cells CD56 high	SH3BGRL	0.213491	0.359737	0.595893
CD4+ T memory	FNTA	0.233721	0.359742	0.765272
CD4+ Tfh	AC079336.4	0.54609	0.359744	0.620291
NK cells CD56 high	MAT2B	0.261815	0.359744	0.595893
NK cells CD56 low	CCDC102A	0.355585	0.359746	0.790819
Tip Endothelial Cells	WDR45	0.38801	0.364311	0.993277
STS Myofibroblastic	AC027097.2	0.832047	0.361573	0.990181
CD4+ Tfh	TMEM237	0.378551	0.359757	0.620291
Matrix CAFs	GPR183	0.544787	0.365295	0.999515
JAK2_high_STS	SLC6A1	4.02645	0.361585	0.999869
Monocytes EREG+	NEIL3	0.488441	0.360019	0.929151
STS Myofibroblastic	ZNF727	1.01309	0.361592	0.990181
M2 TREM2+ SPP1+	VPS16	0.291282	0.360027	0.750067
STS CTA high	DNAJC3-DT	0.774715	0.361599	0.869644
STS CTA high	VEGFD	2.07999	0.361607	0.869644
CD8+ ISG	RNPEP	0.262406	0.359788	0.603454
Proinflammatory PMNs	AC021752.1	0.472103	0.360057	0.638064
CD4+ Tregs	CEP104	0.227135	0.359804	0.697913
CD4+ Activated	OS9	0.208841	0.359806	0.773271
STS Mesenchymal-like Undiff.	FGD6	0.613968	0.361629	0.742128
CD4+ Tfh	ADGRL1	0.366278	0.35981	0.620311
Tip Endothelial Cells	RRP7A	0.377497	0.364371	0.993277
STS Immunomodulatory	IGKV3-11	0.965104	0.361634	0.999998
STS Immunomodulatory	IGHV3-21	0.965104	0.361634	0.999998
Monocytes EREG+	AC007114.2	0.408234	0.360067	0.929151
STS Epithelial-like	ARIH2	0.196332	0.361635	0.591822
CD4+ Activated	PPP1CC	0.227848	0.359821	0.773271
M2 TREM2+ SPP1+	ERAL1	0.322653	0.360077	0.750067
STS Mesenchymal-like ECM Remodeling	PPFIBP2	0.673088	0.361647	0.737246
STS Mesenchymal-like Contactin+	NDFIP1	0.292428	0.361649	0.794033
NK cells CD56 low	SEZ6	0.519725	0.359832	0.790819
Tip Endothelial Cells	DLL4	0.493292	0.364394	0.993277
DCs CD1c+	GID8	0.2456	0.360091	0.957384
CD4+ Th17	AC245297.3	0.220941	0.359837	0.695942
Monocytes EREG+	GPC3	0.471837	0.360093	0.929151
CD36+ CAFs	STRBP	0.79658	0.365378	0.992363
CD8+ GZMK+ Tm	AK6	0.238612	0.359849	0.605759
STS Proangiogenic	ZGPAT	0.539038	0.361679	0.999994
CD8+ Exhausted	CNOT10	0.250063	0.359863	0.503911
Vascular CAFs	ETV5	0.432295	0.365406	0.961439
CD4+ T memory	PSMD8	0.212163	0.359875	0.765272
CD8+ Exhausted	UBA3	0.261042	0.359877	0.503911
JAK2_high_STS	ARPP19	0.628784	0.361699	0.999869
DCs AREG+	GALNT1	0.241173	0.360132	0.709535
CD8+ Exhausted	LINC00862	0.309756	0.359879	0.503911
CD4+ Th17	LGALS3BP	0.340565	0.359884	0.695942
CD8+ Early Activation	TSPAN5	0.267284	0.359892	0.684312
CD4+ Th17	SERPINB9	0.262683	0.359897	0.695942
DCs CD1c+	TMEM217	0.45614	0.360152	0.957384
CD8+ Stressed	ZNF558	0.300922	0.359899	0.648696
STS Immunomodulatory	HAS1	0.660986	0.36172	0.999998
STS Mesenchymal-like Undiff.	TCEAL3	0.369001	0.361724	0.742166
STS Immunomodulatory	AC051619.5	0.77817	0.361725	0.999998
Mastocytes	ANKRD54	0.333251	0.36016	0.786153
CD8+ Exhausted	AC010618.3	0.332429	0.359908	0.503911
M2 TREM2+ SPP1+	PPME1	0.303245	0.360162	0.750067
Matrix CAFs	LIFR	0.573931	0.365441	0.999515
CD8+ Activated	ALYREF	0.221963	0.359911	0.577985
NK cells CD56 low	TIGAR	0.248618	0.359914	0.790819
CD4+ Tfh	AUH	0.302453	0.359917	0.620425
Macro SELENOP+ SLC40A1+	LARGE1	0.357875	0.360171	0.540059
CD8+ Exhausted	TASP1	0.318594	0.35992	0.503911
CD4+ T memory	GNG10	0.247571	0.359925	0.765272
STS Immunomodulatory	NDUFA3	0.315035	0.361753	0.999998
STS Epithelial-like	MTFR1L	0.281225	0.361754	0.591848
CD4+ Stressed	CCDC80	0.46415	0.359936	0.575763
CD8+ GZMK+ Tm	ADNP	0.238996	0.359936	0.605772
Proinflammatory PMNs	AC008429.1	0.479807	0.360191	0.638064
NK cells CD56 low	CDK5R1	0.273758	0.359948	0.790819
CD8+ Activated	AKR1B1	0.240001	0.359952	0.577989
STS Myofibroblastic	REL	0.322535	0.361777	0.990181
Matrix CAFs	DNHD1	0.996869	0.36549	0.999515
NK cells CD56 low	TFAM	0.243589	0.359963	0.790819
CD4+ Th17	AC090921.1	0.316547	0.359967	0.695942
NK cells CD56 high	EIF4A3	0.203103	0.359968	0.596004
STS CTA high	HIST1H3J	1.84057	0.361792	0.869644
DCs AREG+	ENO3	0.449826	0.360229	0.709535
STS CTA high	DCLRE1C	0.677503	0.361797	0.869644
STS Mesenchymal-like Contactin+	ACTN2	1.46452	0.361797	0.794033
CD4+ Stressed	AC067852.2	0.383645	0.359979	0.575763
M2 TREM2+ SPP1+	AC019117.1	0.438282	0.360233	0.75007
Proinflammatory PMNs	AC092338.2	0.492957	0.360234	0.638064
NK cells CD56 low	AL357054.4	0.513138	0.359987	0.790819
STS Mesenchymal-like ECM Remodeling	OPA1	0.209823	0.361807	0.737486
DCs AREG+	CCDC96	0.477372	0.360241	0.709535
STS CTA high	OFD1	0.580118	0.361821	0.869644
CD4+ Stressed	ULK2	0.267405	0.360003	0.575763
CD8+ ISG	TMEM115	0.271245	0.36001	0.603721
STS Epithelial-like	BOLA1	0.265578	0.361831	0.591848
STS Proangiogenic	PAN2	0.566093	0.361831	0.999994
Granulocytes_NIBAN1_TXNIPhi	ZBTB7B	0.343556	0.360268	0.565469
DCs CD1c+	DDHD1	0.248697	0.36027	0.957384
NK cells CD56 low	AC008691.1	0.395245	0.360016	0.790819
NA	AC093849.4	0.604322	0.360273	0.528526
Arterial Endothelial Cells	CRIP1	0.605186	0.364578	0.999833
NK cells CD56 high	PRPF40B	0.266817	0.360025	0.596034
CD8+ ISG	DNPH1	0.266049	0.360027	0.603721
CD36+ CAFs	HNRNPM	0.185521	0.365563	0.992363
Vascular CAFs	SLF1	0.346156	0.365578	0.961439
STS Epithelial-like	PIR	0.308282	0.361871	0.591848
Arterial Endothelial Cells	IL15RA	0.413733	0.364611	0.999833
Granulocytes_NIBAN1_TXNIPhi	GRAP2	0.602792	0.360309	0.565478
Immunoregulatroy PMNs	TLN1	0.255973	0.360315	0.521428
STS Mesenchymal-like Contactin+	TFCP2	0.445531	0.361881	0.794033
Macro SELENOP+ SLC40A1+	SETD5	0.28737	0.360316	0.540225
CD8+ GZMK+ Tm	UHMK1	0.203708	0.360063	0.605778
STS CTA high	AC007216.4	1.84098	0.361884	0.869644
Pericytes	DMPK	0.389471	0.364623	0.99256
CD8+ Early Activation	TBCK	0.313025	0.360078	0.684312
CD4+ Tfh	PDGFB	0.567219	0.360078	0.62059
Tip Endothelial Cells	NUP50	0.389743	0.364641	0.993277
CD4+ Tfh	PTGIS	0.583885	0.360101	0.62059
Pericytes	SLC4A10	0.967083	0.364658	0.99256
Mastocytes	TBC1D10B	0.269442	0.360357	0.78626
DCs AREG+	NOVA1	0.533636	0.360357	0.709535
Inflammatory Monocytes	SNX30	0.270568	0.360358	0.646646
M2 TREM2+ SPP1+	CDKL2	0.450507	0.36036	0.750187
JAK2_high_STS	ZNF677	0.877295	0.361929	0.999869
CD8+ ISG	CD151	0.31962	0.360117	0.603806
Macro SELENOP+ SLC40A1+	NCL	0.281527	0.360375	0.540264
STS Mesenchymal-like ECM Remodeling	CILP	1.31488	0.361941	0.73767
DCs AREG+	GABBR1	0.379523	0.360377	0.709535
DCs CD1c+	ENOPH1	0.275688	0.360379	0.957384
NA	AL109824.1	0.564622	0.360388	0.528556
NA	SENP3	0.419949	0.360391	0.528556
Pericytes	AC019117.2	1.06929	0.364695	0.99256
CD8+ GZMK+ Tm	RABGGTB	0.247283	0.360142	0.605783
STS Proangiogenic	RRM1	0.56644	0.361966	0.999994
Granulocytes_NIBAN1_TXNIPhi	MAP1A	0.574507	0.360409	0.565527
Capillary Venous Endothelial Cells	AGFG2	0.355586	0.364712	0.568753
M2 APOC1+ APOE+	SLC25A19	0.31663	0.360423	0.680609
Pericytes	ST7-AS2	0.944406	0.364736	0.99256
STS Myofibroblastic	KLHL18	0.325738	0.362001	0.990181
STS Proangiogenic	LYG1	1.12191	0.362006	0.999994
CD8+ GZMK+ Tm	MAPRE2	0.266456	0.360188	0.605795
NK cells CD56 high	KHDRBS1	0.193142	0.360189	0.596175
CD4+ Activated	ZSCAN20	0.489014	0.360197	0.773529
Matrix CAFs	NDUFS3	0.260686	0.365744	0.999515
CD4+ Tn	RRAGC	0.223142	0.360217	0.733939
Proinflammatory PMNs	SPC24	0.513187	0.360471	0.638206
DCs AREG+	CACNG3	0.495856	0.360475	0.709535
STS CTA high	EHMT1	0.509266	0.362047	0.869644
STS Mesenchymal-like Contactin+	CSF3	1.12081	0.362049	0.794033
Pericytes	CCDC71L	0.355224	0.364785	0.99256
M2 TREM2+ SPP1+	AC104532.2	0.384452	0.360485	0.750281
Pericytes	CCDC14	0.383651	0.364794	0.99256
M2 TREM2+ SPP1+	ZNF225	0.445509	0.360497	0.750281
CD8+ Activated	COQ8B	0.297621	0.360243	0.578396
DCs AREG+	PRPF39	0.312492	0.360498	0.709535
CD4+ Activated	IL15	0.267144	0.360246	0.773529
STS CTA high	SCART1	1.56818	0.362066	0.869644
CD8+ GZMK+ Tm	PHLDB1	0.29254	0.360249	0.605831
CD4+ Tfh	RRAGD	0.393549	0.36025	0.62059
NK cells CD56 high	BAD	0.219554	0.360256	0.596221
STS Mesenchymal-like Contactin+	CASKIN2	0.466987	0.362076	0.794033
Granulocytes_NIBAN1_TXNIPhi	RNF141	0.308193	0.360515	0.565585
CD4+ T memory	BFAR	0.234724	0.360263	0.765272
STS CTA high	SLFNL1	1.10193	0.362083	0.869644
JAK2_high_STS	EFNA5	1.33135	0.362083	0.999869
NK cells CD56 low	SEMA4F	0.359044	0.360268	0.791088
CD4+ Stressed	LINC00910	0.38435	0.360268	0.576126
NA	EFCAB13	0.386418	0.360525	0.528681
Matrix CAFs	ITIH5	0.576849	0.365806	0.999515
CD8+ Early Activation	SPCS2	0.216728	0.360283	0.684312
NA	LINC02207	0.453169	0.360541	0.528681
Inflammatory Monocytes	KMT2E-AS1	0.318758	0.360547	0.646646
M2 TREM2+ SPP1+	SNX31	0.573796	0.360552	0.750289
CD4+ T memory	LTC4S	0.313371	0.3603	0.765272
CD4+ Tfh	ARCN1	0.223869	0.3603	0.62059
STS Myofibroblastic	AC003991.1	1.11958	0.362121	0.990181
Vascular CAFs	RFX8	0.424855	0.365832	0.961439
CD4+ Activated	ZNF880	0.264878	0.360307	0.773529
Vascular CAFs	HOTAIRM1	0.538086	0.365834	0.961439
STS CTA high	PALB2	0.646123	0.36213	0.869644
CD4+ T memory	SP2	0.222879	0.360312	0.765272
STS Mesenchymal-like ECM Remodeling	ATL2	0.297694	0.362133	0.737888
Inflammatory Monocytes	C2orf68	0.261183	0.360574	0.646646
DCs CD1c+	AL627171.1	0.405539	0.360575	0.957384
JAK2_high_STS	GATA5	4.24366	0.362144	0.999869
CD8+ Stressed	RNF24	0.305788	0.360325	0.648841
CD8+ Activated	SLC25A6	0.251427	0.360326	0.578468
Vascular CAFs	WDFY1	0.351139	0.365859	0.961439
Proinflammatory PMNs	TRAF3IP2	0.379406	0.360585	0.638206
CD4+ Tn	SIPA1L3	0.328229	0.360335	0.734081
CD4+ Activated	TWIST1	0.366662	0.360337	0.773529
Monocytes EREG+	SULT1A2	0.486393	0.360592	0.929151
CD4+ Tfh	CAPS2	0.343235	0.360338	0.62059
Inflammatory Monocytes	ARF3	0.233602	0.360593	0.646646
CD4+ Activated	LRRTM4	0.533293	0.360341	0.773529
M2 APOC1+ APOE+	FAM228B	0.262394	0.360597	0.680609
CD4+ Activated	ECI2	0.221089	0.360346	0.773529
Granulocytes_NIBAN1_TXNIPhi	HOXA5	0.492899	0.3606	0.565664
STS Immunomodulatory	TRPM6	0.961913	0.362181	0.999998
Arterial Endothelial Cells	DIS3	0.308371	0.364923	0.999833
STS Mesenchymal-like Contactin+	PTPRZ1	1.58278	0.362192	0.794033
JAK2_high_STS	LINC01967	4.21029	0.362202	0.999869
M2 TREM2+ SPP1+	CDC23	0.319433	0.360639	0.750289
JAK2_high_STS	KIAA1211L	4.15741	0.362207	0.999869
Pericytes	AC027243.3	0.932606	0.364943	0.99256
CD4+ Tfh	TELO2	0.280219	0.360391	0.620607
CD4+ Activated	Z99572.1	0.384561	0.360394	0.773529
CD4+ Tregs	SNHG17	0.255655	0.360397	0.698662
Vascular CAFs	ADPRM	0.391999	0.365937	0.961439
Proinflammatory PMNs	AC008871.1	0.505175	0.360671	0.638206
Vascular CAFs	FGD4	0.490332	0.365947	0.961439
STS Immunomodulatory	EXOC3L2	0.952795	0.36224	0.999998
STS Immunomodulatory	AC245140.2	0.746483	0.362242	0.999998
CD8+ Exhausted	AL354740.1	0.313037	0.360424	0.504481
JAK2_high_STS	GRAMD4	3.22086	0.362243	0.999869
Proinflammatory PMNs	CNTNAP5	0.47954	0.36068	0.638206
CD4+ Stressed	ELF3-AS1	0.40261	0.360427	0.576259
STS Mesenchymal-like Contactin+	PCDHB11	1.22712	0.362246	0.794033
DCs CD1c+	SERPINB6	0.294413	0.360682	0.957384
STS Mesenchymal-like Undiff.	MEG3	0.868155	0.362247	0.742845
Vascular CAFs	PEX13	0.440507	0.365955	0.961439
CD4+ Activated	SPRYD3	0.251607	0.360431	0.773529
STS Myofibroblastic	EEF2KMT	0.395131	0.36225	0.990181
M2 TREM2+ SPP1+	BAG1	0.265579	0.360686	0.750289
Tip Endothelial Cells	VAPB	0.358486	0.364988	0.993277
CD8+ Activated	ZNF92	0.236368	0.360435	0.578579
STS Proangiogenic	STRN4	0.529243	0.362264	0.999994
STS Myofibroblastic	SNHG14	0.452927	0.362267	0.990181
Matrix CAFs	TRIP4	0.372484	0.365974	0.999515
DCs CD1c+	DGKA	0.291066	0.360706	0.957384
CD4+ Tregs	EXT1	0.427256	0.360457	0.698669
CD4+ Tfh	RC3H2	0.243725	0.360457	0.620607
CD8+ ISG	FASTK	0.25869	0.36046	0.604215
NA	ZCCHC3	0.407275	0.360714	0.528887
DCs AREG+	AL157371.2	0.511714	0.360716	0.709743
CD4+ Th17	MSC	0.340727	0.360464	0.696313
CD8+ GZMK+ Tm	BOLA2B	0.356716	0.360466	0.606116
Proinflammatory PMNs	SIT1	0.449069	0.360723	0.638206
Immunoregulatroy PMNs	AL513327.1	0.395047	0.360727	0.521792
M2 TREM2+ SPP1+	AC026254.2	0.469444	0.36073	0.750289
Inflammatory Monocytes	TXN2	0.2441	0.360731	0.646751
CD8+ ISG	CAPN10	0.319602	0.36048	0.604215
CD8+ Stressed	SLC16A10	0.365832	0.360481	0.648931
STS Immunomodulatory	ELP5	0.358274	0.362302	0.999998
JAK2_high_STS	MCTS1	0.565417	0.36231	0.999869
CD4+ Activated	BSPRY	0.356697	0.360493	0.773533
NK cells CD56 low	ADCK2	0.334791	0.360495	0.79122
Tip Endothelial Cells	LBR	0.321235	0.365051	0.993277
CD36+ CAFs	PPP1R7	0.283265	0.366026	0.992363
Arterial Endothelial Cells	HIST1H2BJ	0.793134	0.365054	0.999833
STS CTA high	LINC00877	1.45646	0.362321	0.869644
STS CTA high	AL022328.4	1.21731	0.362327	0.869644
STS Mesenchymal-like Contactin+	PTCRA	1.10918	0.36233	0.794033
STS Mesenchymal-like Contactin+	AC012640.2	1.12856	0.362331	0.794033
Monocytes EREG+	SPIN4	0.474349	0.360768	0.929151
STS CTA high	AKNAD1	0.835018	0.362335	0.869644
Tip Endothelial Cells	TMEM243	0.399441	0.36507	0.993277
STS Mesenchymal-like ECM Remodeling	GRWD1	0.29314	0.362338	0.73802
STS Mesenchymal-like Contactin+	IFIT5	0.594905	0.362345	0.794033
STS Mesenchymal-like ECM Remodeling	FGF18	0.517403	0.362346	0.73802
Monocytes EREG+	CPT1A	0.248988	0.360782	0.929151
CD4+ Th17	HDDC3	0.246741	0.360531	0.696313
Proinflammatory PMNs	KAZN	0.463688	0.360786	0.638206
M2 APOC1+ APOE+	AKAP1	0.333886	0.360788	0.680609
CD4+ Activated	DND1	0.366581	0.360535	0.773533
Proinflammatory PMNs	AC020594.1	0.506294	0.36079	0.638206
CD8+ GZMK+ Tm	STAT4	0.282348	0.360538	0.606116
STS Mesenchymal-like ECM Remodeling	YAE1	0.279721	0.362357	0.73802
Proinflammatory PMNs	ZNF883	0.482094	0.360797	0.638206
NK cells CD56 low	AP002851.1	0.513065	0.360549	0.79122
STS Mesenchymal-like ECM Remodeling	SAMHD1	0.550191	0.362369	0.73802
CD4+ Stressed	TMEM131L	0.315577	0.360553	0.576339
Pericytes	WDR34	0.378032	0.365106	0.99256
CD8+ ISG	RIPK2	0.342729	0.360558	0.604279
DCs CD1c+	PARD6A	0.317149	0.360813	0.957384
DCs AREG+	TRAF3	0.433339	0.360815	0.709743
DCs AREG+	PRODH2	0.535137	0.360824	0.709743
DCs AREG+	PSPN	0.466139	0.360829	0.709743
M2 TREM2+ SPP1+	RRAS2	0.434211	0.360832	0.750407
CD4+ Tfh	SLCO2B1	0.575221	0.360579	0.620723
Proinflammatory PMNs	AC018638.7	0.482373	0.360834	0.638206
M2 APOC1+ APOE+	CASP6	0.298984	0.360835	0.680609
Monocytes EREG+	ITIH5	0.447734	0.360842	0.929151
STS Mesenchymal-like Contactin+	ZBTB46	1.16677	0.36241	0.794033
Proinflammatory PMNs	ZNF865	0.462392	0.360846	0.638206
Tip Endothelial Cells	GPRC5D-AS1	1.00694	0.365145	0.993277
CD8+ Activated	TRAF6	0.251086	0.360597	0.578719
DCs AREG+	HIPK1-AS1	0.448742	0.360853	0.709743
Arterial Endothelial Cells	KAT6A	0.276853	0.365151	0.999833
STS Myofibroblastic	ADNP2	0.40658	0.362419	0.990181
CD4+ Tn	FRYL	0.260574	0.360603	0.734137
Mastocytes	ASB1	0.319295	0.360857	0.78701
CD4+ Th17	UBE2O	0.298951	0.360605	0.696313
Macro SELENOP+ SLC40A1+	DCP1A	0.256156	0.360858	0.540841
STS Immunomodulatory	WNT2B	0.526075	0.362428	0.999998
DCs AREG+	XRCC6	0.261517	0.360864	0.709743
CD4+ Stressed	MTA1	0.278353	0.360613	0.576375
STS Mesenchymal-like Contactin+	BRIX1	0.478172	0.362433	0.794033
Tip Endothelial Cells	ZNF507	0.331237	0.365168	0.993277
STS Myofibroblastic	CCL13	1.40886	0.362436	0.990181
CD4+ T memory	TAF1	0.231921	0.36062	0.765272
STS CTA high	FBXO2	1.23846	0.362441	0.869644
STS Mesenchymal-like Contactin+	DNAJC4	0.4118	0.362442	0.794033
Monocytes EREG+	RUVBL1-AS1	0.485838	0.360878	0.929151
STS CTA high	C11orf91	1.36023	0.362445	0.869644
Proinflammatory PMNs	AC156455.1	0.485904	0.360885	0.638206
STS Myofibroblastic	CTSF	0.554009	0.362455	0.990181
STS Immunomodulatory	CAT	0.414052	0.362465	0.999998
Pericytes	MANEAL	0.888451	0.365202	0.99256
Monocytes EREG+	PAK3	0.463579	0.360909	0.929151
STS CTA high	SLC24A1	0.663132	0.362474	0.869644
CD8+ ISG	WDR25	0.312816	0.360656	0.604377
STS Proangiogenic	AC006064.2	1.10634	0.362484	0.999994
STS CTA high	BHLHE40-AS1	1.42534	0.362485	0.869644
DCs AREG+	BRCA2	0.31602	0.360931	0.70979
STS Immunomodulatory	Z84484.1	0.939649	0.362502	0.999998
STS Mesenchymal-like ECM Remodeling	SAMM50	0.303131	0.362503	0.738031
JAK2_high_STS	CDK11A	0.740411	0.362504	0.999869
Arterial Endothelial Cells	PLCB3	0.38168	0.365238	0.999833
Vascular CAFs	FAM110B	0.508643	0.366211	0.961439
CD8+ Early Activation	AC005037.1	0.329366	0.36069	0.684372
STS Myofibroblastic	ABHD17B	0.42441	0.362508	0.990181
Granulocytes_NIBAN1_TXNIPhi	AHNAK2	0.4916	0.360945	0.566093
STS Mesenchymal-like Contactin+	SLA	1.42876	0.362509	0.794033
CD4+ Stressed	AC026704.1	0.325015	0.360692	0.57644
Arterial Endothelial Cells	METTL26	0.396225	0.365245	0.999833
STS Mesenchymal-like Contactin+	CMPK2	0.796018	0.362517	0.794033
NA	LINC01934	0.562473	0.360954	0.529144
Monocytes EREG+	ATG4A	0.332534	0.360955	0.929151
M2 TREM2+ SPP1+	CENPI	0.46633	0.360957	0.750414
STS Mesenchymal-like Contactin+	SEPSECS-AS1	0.845674	0.362522	0.794033
STS CTA high	C19orf57	1.83632	0.362525	0.869644
STS Myofibroblastic	CKAP5	0.220289	0.362535	0.990181
Monocytes EREG+	LYL1	0.285361	0.360975	0.929151
STS Mesenchymal-like Undiff.	SDF2L1	0.393751	0.362539	0.743199
CD8+ ISG	GDE1	0.272647	0.360725	0.604425
STS Mesenchymal-like Contactin+	AL078604.4	2.0322	0.362544	0.794033
Vascular CAFs	TRIM33	0.334799	0.366249	0.961439
Granulocytes_NIBAN1_TXNIPhi	OPRL1	0.426389	0.360983	0.566093
CD4+ Activated	SLC25A38	0.241918	0.36073	0.773566
NK cells CD56 low	MYL12A	0.264949	0.360753	0.79122
Inflammatory Monocytes	PKP4	0.321527	0.361008	0.647095
Matrix CAFs	GPR107	0.351812	0.366278	0.999515
DCs AREG+	ZNF696	0.475266	0.36101	0.709855
Proinflammatory PMNs	BAZ2A	0.281109	0.361015	0.638265
STS Immunomodulatory	ISLR	0.813958	0.362579	0.999998
DCs CD1c+	AKAP9	0.27975	0.361019	0.957384
STS CTA high	AL137009.1	1.92748	0.362586	0.869644
NK cells CD56 low	AC104506.1	0.508107	0.360771	0.79122
CD8+ GZMK+ Tm	PYGO2	0.237863	0.360773	0.60631
CD4+ Stressed	AL035693.1	0.35532	0.360778	0.576517
STS Proangiogenic	IKBKG	0.601812	0.362596	0.999994
CD4+ Tfh	SNAPC5	0.2566	0.360782	0.620931
CD4+ Activated	NLRX1	0.319237	0.360785	0.773566
CD8+ Early Activation	CUL1	0.241613	0.360791	0.684372
CD4+ T memory	UVRAG	0.251406	0.360792	0.765408
CD4+ Th17	CYB5R3	0.234116	0.360796	0.696313
CD4+ Activated	NOL6	0.329343	0.360807	0.773566
STS Myofibroblastic	PPP1R7	0.28693	0.362628	0.990181
Immunoregulatroy PMNs	CDR2	0.419161	0.361065	0.522234
STS Immunomodulatory	AP005229.2	1.01199	0.362629	0.999998
STS Immunomodulatory	TDRD5	0.943722	0.362629	0.999998
STS Proangiogenic	TPP2	0.416305	0.362633	0.999994
NK cells CD56 low	PTPDC1	0.32328	0.360818	0.79122
Monocytes EREG+	RP9	0.29658	0.361075	0.929151
Monocytes EREG+	AP002518.2	0.490982	0.361075	0.929151
CD4+ Tfh	ANKRD39	0.250237	0.360824	0.620935
NA	ABCA5	0.414631	0.361088	0.529246
DCs AREG+	NR2F1-AS1	0.468802	0.361089	0.709855
STS Myofibroblastic	AL356113.1	1.07922	0.362653	0.990181
DCs AREG+	AC105052.5	0.508557	0.361095	0.709855
Macro SELENOP+ SLC40A1+	USP34	0.281529	0.361102	0.541156
Matrix CAFs	FBXO22	0.370097	0.36637	0.999515
Proinflammatory PMNs	ZFX-AS1	0.493804	0.361103	0.638316
STS Immunomodulatory	IGLV4-60	0.964529	0.362668	0.999998
M2 TREM2+ SPP1+	NT5M	0.442361	0.361106	0.750473
Granulocytes_NIBAN1_TXNIPhi	SIAE	0.433129	0.361108	0.566188
CD4+ Activated	RASGEF1A	0.359527	0.360855	0.773566
CD4+ Tregs	AL355581.1	0.337277	0.360858	0.699022
STS Mesenchymal-like Undiff.	PLCE1	0.535126	0.362678	0.743307
CD8+ Activated	RNPS1	0.232575	0.360865	0.579044
STS Mesenchymal-like Contactin+	RASGRF2	1.19165	0.362684	0.794033
CD8+ GZMK+ Tm	RNF216	0.24567	0.360867	0.60631
STS Immunomodulatory	AC008415.1	0.851397	0.362685	0.999998
Monocytes EREG+	NAA15	0.222789	0.361125	0.929151
CD8+ GZMK+ Tm	MRPL28	0.249489	0.360876	0.60631
STS Mesenchymal-like Contactin+	AC133485.7	1.10527	0.362693	0.794033
STS CTA high	NFE2L3	1.87056	0.362696	0.869644
Vascular CAFs	STUM	0.704201	0.366402	0.961439
Capillary Venous Endothelial Cells	AC118549.1	0.305854	0.365431	0.569487
Vascular CAFs	FOXC1	0.440991	0.36641	0.961439
STS CTA high	RP9	0.444267	0.362712	0.869644
Proinflammatory PMNs	AL121852.1	0.499854	0.361151	0.638332
Granulocytes_NIBAN1_TXNIPhi	TMEM168	0.281476	0.361152	0.566202
STS Myofibroblastic	SLC2A11	0.372272	0.362717	0.990181
Immunoregulatroy PMNs	SUPT3H	0.362945	0.361156	0.522319
Pericytes	MIPEP	0.475149	0.365454	0.99256
M2 TREM2+ SPP1+	ZNF326	0.25717	0.36116	0.750473
STS CTA high	FBXL20	0.57185	0.36273	0.869644
DCs AREG+	AC087379.2	0.514983	0.361171	0.70992
Tip Endothelial Cells	SKP2	0.412667	0.365468	0.993277
Granulocytes_NIBAN1_TXNIPhi	PPP1R26	0.428767	0.361192	0.566204
Monocytes EREG+	PABPC4-AS1	0.461984	0.361192	0.929151
Tip Endothelial Cells	FAM182B	0.885342	0.365489	0.993277
CD4+ Tregs	MAP3K2-DT	0.292657	0.360954	0.699031
CD4+ Tregs	IFT43	0.215447	0.360955	0.699031
JAK2_high_STS	TRAF3IP3	4.25211	0.362774	0.999869
CD4+ Th17	ERC1	0.342294	0.360962	0.696313
Monocytes EREG+	KAT6B	0.272144	0.361218	0.929151
CD4+ Activated	AL096865.1	0.351899	0.36097	0.773703
STS Immunomodulatory	SAP30	0.303014	0.362787	0.999998
CD4+ Th17	AC109446.3	0.327316	0.360973	0.696313
CD4+ Th17	UBR5	0.284749	0.360982	0.696313
CD8+ Stressed	OSBPL8	0.216828	0.360984	0.649253
NK cells CD56 low	PPP1R13B	0.372226	0.36099	0.79122
Pericytes	HMGA1	0.467497	0.365557	0.99256
JAK2_high_STS	MYL7	4.30277	0.362828	0.999869
CD8+ Exhausted	SLC4A5	0.364282	0.361013	0.505016
M2 TREM2+ SPP1+	ATOH8	0.469931	0.361268	0.750473
NA	MIB2	0.35145	0.361272	0.529373
STS Mesenchymal-like ECM Remodeling	IRAK4	0.294177	0.362837	0.738275
JAK2_high_STS	LINC-ROR	4.30215	0.362838	0.999869
CD8+ ISG	SFRP1	0.615097	0.361023	0.604755
CD36+ CAFs	PLAAT3	0.289513	0.366543	0.992363
Macro SELENOP+ SLC40A1+	ATP5F1A	0.288429	0.361281	0.541375
STS Mesenchymal-like Contactin+	OVCH1-AS1	1.08689	0.362845	0.794033
CD8+ Early Activation	SLC39A8	0.289392	0.361031	0.684372
DCs AREG+	AL590068.4	0.480699	0.361287	0.71001
Inflammatory Monocytes	ALKBH5	0.226138	0.361292	0.647146
CD8+ ISG	Z93241.1	0.305457	0.361041	0.604755
CD4+ Th17	ARPC5L	0.241019	0.361046	0.696313
Monocytes EREG+	AP001056.2	0.455808	0.361302	0.929151
NK cells CD56 high	LARS2	0.241423	0.361055	0.597008
CD4+ Tfh	TP53BP1	0.294936	0.361058	0.621126
CD8+ GZMK+ Tm	CNOT6	0.215314	0.361058	0.60631
STS Immunomodulatory	HK3	0.940676	0.362877	0.999998
Matrix CAFs	AC109587.1	0.951374	0.366587	0.999515
DCs CD1c+	ALG5	0.276096	0.361326	0.957384
Proinflammatory PMNs	TRPC6	0.482146	0.361326	0.638434
CD4+ Th17	FYCO1	0.233425	0.361077	0.696313
M2 APOC1+ APOE+	COA8	0.239076	0.361331	0.681046
NK cells CD56 low	SAV1	0.260801	0.361079	0.79122
Monocytes EREG+	FAM117B	0.372625	0.361336	0.929151
STS Immunomodulatory	AC009063.3	1.02966	0.3629	0.999998
M2 TREM2+ SPP1+	EML3	0.305865	0.361339	0.750473
JAK2_high_STS	MANEA	0.92834	0.362905	0.999869
CD8+ GZMK+ Tm	FAM172A	0.330783	0.361093	0.60631
Inflammatory Monocytes	CLEC16A	0.406916	0.361347	0.647146
DCs AREG+	ITGA2	0.513907	0.361349	0.71001
STS Mesenchymal-like ECM Remodeling	TMEM70	0.313174	0.362912	0.738339
STS Mesenchymal-like Contactin+	FP236383.5	1.11392	0.362916	0.794033
Granulocytes_NIBAN1_TXNIPhi	ASAP1-IT2	0.45761	0.361356	0.566317
Pericytes	LINC00278	0.882072	0.36565	0.99256
M2 TREM2+ SPP1+	AC091271.1	0.319768	0.361359	0.750473
Pericytes	TMEM127	0.421728	0.365653	0.99256
Monocytes EREG+	UBE2K	0.224819	0.361362	0.929151
CD4+ Th17	HPRT1	0.206561	0.361111	0.696313
CD4+ Tfh	ANKRD30BL	0.608281	0.361114	0.621152
CD4+ Tn	INKA2	0.360671	0.361115	0.734318
Vascular CAFs	N4BP1	0.319259	0.366637	0.961439
Matrix CAFs	SAMMSON	0.855885	0.366638	0.999515
DCs AREG+	MREG	0.42785	0.361378	0.71001
M2 TREM2+ SPP1+	AC007114.1	0.440632	0.361381	0.750473
Matrix CAFs	AL049869.3	0.931566	0.36665	0.999515
STS CTA high	HIST1H4J	1.0774	0.36295	0.87005
NK cells CD56 low	LINC01949	0.508858	0.361139	0.79122
DCs AREG+	DPCD	0.394673	0.361394	0.71001
Matrix CAFs	LINC00632	0.568085	0.366662	0.999515
M2 APOC1+ APOE+	ZNF195	0.269112	0.361406	0.681046
Monocytes EREG+	HSPD1	0.334466	0.361407	0.929151
CD4+ Tn	RNF41	0.222345	0.361156	0.734318
CD4+ Stressed	TARBP2	0.367183	0.361165	0.577027
CD8+ GZMK+ Tm	AP4B1	0.211407	0.361176	0.606383
STS Immunomodulatory	RPLP2	0.246087	0.362992	0.999998
CD4+ T memory	FEM1B	0.217764	0.361182	0.765743
STS Immunomodulatory	NPIPB3	0.94259	0.362999	0.999998
DCs AREG+	CBWD6	0.465841	0.361445	0.71001
Tip Endothelial Cells	ZBTB6	0.378615	0.365747	0.993277
NA	ZNF282	0.42241	0.361464	0.529512
STS Epithelial-like	RPS6KA4	0.365782	0.363027	0.593009
Granulocytes_NIBAN1_TXNIPhi	CAPN3	0.38796	0.361465	0.566422
Monocytes EREG+	SYCE1	0.468668	0.361478	0.929151
NK cells CD56 high	GOSR1	0.219852	0.361231	0.597036
STS Proangiogenic	TMEM218	0.608275	0.363048	0.999994
JAK2_high_STS	TSPAN19	3.67003	0.363048	0.999869
JAK2_high_STS	AC109479.1	4.2212	0.363048	0.999869
Arterial Endothelial Cells	TAL1	0.362582	0.365784	0.999833
Inflammatory Monocytes	ZFHX3	0.266129	0.361494	0.647338
STS Mesenchymal-like Undiff.	RIN2	0.381427	0.363062	0.743865
NK cells CD56 low	PCOLCE2	0.524121	0.361249	0.79122
CD4+ Tn	SMCO4	0.297227	0.361251	0.734318
Matrix CAFs	AC005920.2	1.02026	0.366768	0.999515
Macro SELENOP+ SLC40A1+	LMO4	0.307374	0.36151	0.541669
Vascular CAFs	ZBTB37	0.31108	0.366777	0.961439
DCs AREG+	AMT	0.397012	0.361521	0.71001
Vascular CAFs	MEGF9	0.338584	0.366786	0.961439
Proinflammatory PMNs	CLEC1B	0.467488	0.36153	0.63858
Proinflammatory PMNs	MYLPF	0.473209	0.361533	0.63858
CD36+ CAFs	CNPY2	0.203491	0.366797	0.992363
M2 TREM2+ SPP1+	AMY2B	0.392537	0.361541	0.750473
Pericytes	JAML	0.925373	0.365839	0.99256
Pericytes	AL807761.4	0.925373	0.365839	0.99256
CD4+ Activated	WDFY3	0.335784	0.361298	0.774091
Mastocytes	SPCS3	0.260673	0.361555	0.787879
STS CTA high	VPS37C	0.532864	0.363123	0.870343
Matrix CAFs	IPO9-AS1	1.04773	0.366825	0.999515
Proinflammatory PMNs	AC027288.3	0.493808	0.361564	0.63858
M2 TREM2+ SPP1+	PGA5	0.474113	0.36157	0.750473
CD4+ Activated	LINC02802	0.335683	0.36132	0.774091
Granulocytes_NIBAN1_TXNIPhi	MINDY3	0.331281	0.361574	0.566485
CD4+ T memory	SYF2	0.239395	0.361332	0.765777
M2 APOC1+ APOE+	FGF18	0.382738	0.361587	0.681046
NA	HDAC2-AS2	0.495616	0.361588	0.529593
DCs CD1c+	AC005332.1	0.383432	0.361589	0.957384
JAK2_high_STS	PCAT14	4.29966	0.363155	0.999869
STS Myofibroblastic	ANKAR	0.35585	0.363156	0.990181
STS Mesenchymal-like Contactin+	MRPS35	0.363203	0.363159	0.794033
Monocytes EREG+	MTCH1	0.231636	0.3616	0.929151
Monocytes EREG+	PYCR3	0.471129	0.361601	0.929151
STS Mesenchymal-like Undiff.	TMEM230	0.361154	0.363166	0.743865
CD4+ Activated	GINS1	0.374054	0.361355	0.774091
Monocytes EREG+	TUBGCP5	0.336943	0.361612	0.929151
Monocytes EREG+	FMOD	0.435302	0.361617	0.929151
STS Myofibroblastic	SFT2D1	0.211286	0.363178	0.990181
STS Immunomodulatory	NOD1	0.573305	0.363184	0.999998
M2 TREM2+ SPP1+	GPSM1	0.445997	0.361624	0.750473
Pericytes	AC024941.2	0.932822	0.365914	0.99256
Vascular CAFs	PGGT1B	0.374622	0.366886	0.961439
CD36+ CAFs	MRC1	0.842091	0.366888	0.992363
Monocytes EREG+	AL355075.4	0.354498	0.361627	0.929151
Mastocytes	LINC01089	0.375111	0.361628	0.787879
M2 TREM2+ SPP1+	LINC02798	0.466067	0.36163	0.750473
Immunoregulatroy PMNs	AL109809.5	0.479889	0.361635	0.522874
STS CTA high	C22orf34	1.29539	0.363198	0.870401
NK cells CD56 low	PSTK	0.286698	0.361388	0.79122
STS Mesenchymal-like Contactin+	MAPK7	0.525105	0.363203	0.794033
NA	HOXB7	0.505694	0.361649	0.529593
M2 TREM2+ SPP1+	AC072061.1	0.459883	0.361652	0.750473
NK cells CD56 low	ALG8	0.246626	0.3614	0.79122
Vascular CAFs	ZNFX1	0.288863	0.366916	0.961439
Capillary Venous Endothelial Cells	LINC01197	0.398697	0.365946	0.569983
CD4+ Tfh	CXCL10	0.61164	0.361404	0.621581
STS Mesenchymal-like Contactin+	GABPB1-AS1	0.491099	0.363219	0.794033
Vascular CAFs	TUBGCP6	0.407553	0.36692	0.961439
CD4+ Th17	AC079921.1	0.290254	0.361407	0.696572
Vascular CAFs	UBR1	0.393755	0.366922	0.961439
Arterial Endothelial Cells	RASSF9	0.588223	0.365958	0.999833
CD8+ Early Activation	CIR1	0.240766	0.361416	0.684489
DCs CD1c+	POLE3	0.238859	0.361671	0.957384
JAK2_high_STS	RAB10	1.89567	0.363233	0.999869
STS Mesenchymal-like Contactin+	CDH6	1.0645	0.363238	0.794033
CD4+ Th17	ANAPC15	0.24443	0.361425	0.696572
STS Epithelial-like	UAP1	0.48328	0.363244	0.593188
STS Immunomodulatory	DYNLRB1	0.439546	0.363245	0.999998
CD8+ Early Activation	PSMA3-AS1	0.209465	0.361435	0.684489
M2 TREM2+ SPP1+	TPST2	0.306478	0.361691	0.750473
CD4+ Activated	AL590434.1	0.505026	0.361447	0.774181
Vascular CAFs	CNOT3	0.512819	0.366961	0.961439
Proinflammatory PMNs	AC124016.2	0.475857	0.361703	0.638685
Tip Endothelial Cells	DYRK1A	0.348406	0.365996	0.993277
DCs CD1c+	NELFB	0.262226	0.361709	0.957384
CD8+ Stressed	DCAF7	0.222147	0.361456	0.649773
DCs AREG+	AL050403.2	0.43908	0.361711	0.710052
NK cells CD56 low	LINC01727	0.427515	0.361462	0.79122
STS Immunomodulatory	AL034397.3	0.972374	0.363283	0.999998
STS Mesenchymal-like Contactin+	UAP1	0.634205	0.363283	0.794033
Capillary Venous Endothelial Cells	TYW1B	0.502624	0.366014	0.569984
CD4+ T memory	SMC1B	0.34206	0.361478	0.765838
STS Epithelial-like	KEAP1	0.209699	0.363295	0.593188
Pericytes	CTDSPL	0.492877	0.366025	0.99256
Tip Endothelial Cells	ZNF16	0.444409	0.366028	0.993277
Immunoregulatroy PMNs	ARF1	0.257521	0.36174	0.522979
DCs AREG+	FBXO30	0.304137	0.361741	0.710052
Granulocytes_NIBAN1_TXNIPhi	PRKD2	0.416126	0.361744	0.566643
CD8+ Stressed	TRGV10	0.301974	0.361492	0.649773
JAK2_high_STS	LSAMP-AS1	3.8337	0.36331	0.999869
CD4+ Activated	DNAH9	0.345455	0.361499	0.774182
STS Myofibroblastic	C6	1.14121	0.363319	0.990181
Matrix CAFs	AC104827.1	0.917894	0.36702	0.999515
Tip Endothelial Cells	LAMTOR3	0.332487	0.366053	0.993277
STS Mesenchymal-like Contactin+	CASP2	0.489131	0.363327	0.794033
NA	AFG1L	0.432721	0.361771	0.529725
Monocytes EREG+	PMEPA1	0.341525	0.361777	0.929151
Pericytes	DPH5	0.48215	0.366066	0.99256
CD8+ Stressed	AC091978.1	0.307955	0.361526	0.649773
Capillary Venous Endothelial Cells	STAU2	0.293498	0.366068	0.569984
CD4+ Tfh	RBP5	0.34256	0.361528	0.621724
Pericytes	PDZD8	0.458885	0.366075	0.99256
Tip Endothelial Cells	PCGF3	0.397486	0.366077	0.993277
STS Myofibroblastic	ZNF787	0.336469	0.363355	0.990181
STS Mesenchymal-like ECM Remodeling	LRIG2	0.300146	0.363361	0.73899
Monocytes EREG+	FANCG	0.45562	0.361801	0.929151
CD4+ Th17	IZUMO4	0.288254	0.361548	0.696717
CD36+ CAFs	BZW1	0.187275	0.367061	0.992363
DCs AREG+	GTF2H2C	0.469451	0.361803	0.710052
M2 TREM2+ SPP1+	IMPDH1	0.258809	0.361803	0.750611
NA	AFAP1	0.474538	0.361806	0.529728
Tip Endothelial Cells	MFSD11	0.397688	0.366099	0.993277
STS Mesenchymal-like Contactin+	AC002064.2	1.11707	0.363385	0.794033
M2 APOC1+ APOE+	JADE1	0.304227	0.361825	0.681155
Monocytes EREG+	NR2F1	0.480632	0.361826	0.929151
M2 APOC1+ APOE+	PLEKHO2	0.324153	0.361842	0.681155
CD4+ Stressed	AKNAD1	0.327883	0.361594	0.577446
STS Proangiogenic	DGCR6L	0.730394	0.363419	0.999994
Monocytes EREG+	NES	0.44531	0.361868	0.929151
Macro SELENOP+ SLC40A1+	PTGES2	0.288846	0.361868	0.542106
M2 APOC1+ APOE+	TMEM255B	0.28322	0.361874	0.681155
CD4+ Stressed	ALG12	0.254453	0.361623	0.577446
CD4+ Tregs	HADHB	0.219893	0.361625	0.699687
STS Mesenchymal-like Contactin+	HHIPL2	1.06553	0.363447	0.794033
STS Immunomodulatory	AC113137.1	0.967178	0.36345	0.999998
STS Mesenchymal-like Contactin+	SAR1B	0.367055	0.363451	0.794033
Capillary Venous Endothelial Cells	NUFIP2	0.230167	0.366185	0.570102
CD4+ T memory	PSMA3-AS1	0.210362	0.361648	0.765984
STS Immunomodulatory	NXPH2	0.814332	0.363464	0.999998
NK cells CD56 low	FBLIM1	0.528456	0.361654	0.79122
Monocytes EREG+	JAK3	0.306796	0.36191	0.929151
STS Mesenchymal-like ECM Remodeling	YWHAH	0.241183	0.363474	0.739135
Tip Endothelial Cells	NKIRAS1	0.404218	0.366204	0.993277
Arterial Endothelial Cells	ZNF598	0.371872	0.366206	0.999833
CD4+ Activated	LETM1	0.232715	0.361671	0.774421
CD4+ Stressed	RNF215	0.260267	0.361675	0.577446
STS Mesenchymal-like Undiff.	MICU3	0.301814	0.363489	0.744388
STS Mesenchymal-like Contactin+	SSTR2	1.00701	0.36349	0.794033
CD8+ Exhausted	HSD17B7	0.284772	0.361682	0.505822
Pericytes	HHIP-AS1	0.892085	0.366223	0.99256
STS CTA high	UBR4	0.48376	0.363497	0.870725
Vascular CAFs	HIST1H2AL	0.803723	0.367196	0.961439
Macro SELENOP+ SLC40A1+	ATMIN	0.263307	0.361942	0.542117
CD4+ Stressed	SIPA1L2	0.331476	0.361696	0.577446
M2 TREM2+ SPP1+	AC093849.4	0.507313	0.361951	0.750805
CD4+ Tregs	NDUFA3	0.318911	0.361701	0.699687
CD4+ Th17	HDHD3	0.215644	0.361702	0.696753
NA	HLTF	0.39406	0.361956	0.529747
Tip Endothelial Cells	SMPD4	0.32658	0.366245	0.993277
STS Mesenchymal-like Undiff.	AC083837.1	1.22957	0.36352	0.744388
Matrix CAFs	OAT	0.272573	0.36722	0.999515
JAK2_high_STS	LNCPRESS2	4.29906	0.363527	0.999869
Granulocytes_NIBAN1_TXNIPhi	VARS	0.387092	0.361967	0.566899
CD8+ Exhausted	KDM1B	0.270751	0.361714	0.505822
STS Immunomodulatory	TERT	0.963348	0.363528	0.999998
CD4+ Activated	OPA1	0.216459	0.361715	0.774421
STS Proangiogenic	AC008267.5	0.721008	0.363531	0.999994
NK cells CD56 high	PUM3	0.201585	0.361718	0.597211
STS CTA high	AC084198.2	1.13709	0.363535	0.870725
Granulocytes_NIBAN1_TXNIPhi	BTBD19	0.398832	0.361977	0.566899
Proinflammatory PMNs	LINC01412	0.488559	0.361982	0.638988
Vascular CAFs	ARHGAP5	0.376319	0.367245	0.961439
STS Mesenchymal-like Undiff.	CAB39L	0.51209	0.363551	0.744388
CD8+ Early Activation	TTI1	0.226404	0.361739	0.684689
NA	MPP5	0.315133	0.361993	0.529747
Proinflammatory PMNs	COL9A2	0.459635	0.361997	0.638988
STS Mesenchymal-like Contactin+	TOR2A	0.665526	0.36356	0.794033
M2 TREM2+ SPP1+	HPN	0.481305	0.362	0.750805
CD4+ Stressed	DHFR	0.332821	0.361749	0.577446
STS Immunomodulatory	B3GAT2	0.411926	0.363566	0.999998
STS Immunomodulatory	MPPE1	0.358878	0.363566	0.999998
CD4+ Tregs	UBR5	0.284733	0.361753	0.699687
STS Immunomodulatory	LINC02701	1.0582	0.363567	0.999998
STS Mesenchymal-like Contactin+	PKNOX1	0.299666	0.36357	0.794033
CD4+ Tfh	DCAKD	0.276424	0.36176	0.621879
CD4+ Activated	LIX1L-AS1	0.260528	0.361763	0.774421
CD4+ Tregs	MDH1	0.2272	0.361764	0.699687
Inflammatory Monocytes	AC016727.1	0.331698	0.362018	0.647467
STS Myofibroblastic	MIPEP	0.323761	0.36358	0.990181
STS Immunomodulatory	USH1C	0.976686	0.363583	0.999998
Proinflammatory PMNs	AL591115.1	0.485233	0.362031	0.638988
Pericytes	AC064836.3	0.633713	0.366317	0.99256
M2 TREM2+ SPP1+	DIO2	0.450186	0.362047	0.750805
STS Proangiogenic	ZNF615	0.457324	0.363611	0.999994
CD8+ Exhausted	DHRSX	0.31411	0.361798	0.505892
STS Myofibroblastic	DDX49	0.432616	0.363612	0.990181
STS Immunomodulatory	FBXO41	1.02443	0.363618	0.999998
STS Epithelial-like	TRADD	0.447786	0.363618	0.593488
STS Mesenchymal-like Contactin+	IGHJ6	1.10865	0.36362	0.794033
STS Mesenchymal-like Contactin+	ZNF625	0.449135	0.363622	0.794033
Pericytes	NOP56	0.345441	0.366348	0.99256
NK cells CD56 low	AC136475.1	0.356379	0.361811	0.79122
DCs AREG+	APOBEC3D	0.474709	0.362067	0.710431
Granulocytes_NIBAN1_TXNIPhi	CCDC102B	0.44191	0.362071	0.566908
M2 TREM2+ SPP1+	COL24A1	0.463513	0.362081	0.750805
CD4+ Stressed	ITGA3	0.341758	0.361828	0.577446
Granulocytes_NIBAN1_TXNIPhi	TMEM120B	0.402652	0.362087	0.566908
M2 APOC1+ APOE+	ENTPD1	0.282981	0.362088	0.681201
STS Mesenchymal-like Contactin+	VAMP1	0.691714	0.36365	0.794033
STS Immunomodulatory	DBNDD2	0.747189	0.363652	0.999998
STS Proangiogenic	SIX3	2.17347	0.363654	0.999994
CD4+ Tfh	CNTNAP2	0.34515	0.361844	0.621879
NA	LRRC69	0.528074	0.362099	0.529747
CD4+ Tn	FASN	0.233362	0.361846	0.734318
STS Myofibroblastic	RFX2	0.635514	0.363659	0.990181
NA	TSEN2	0.474798	0.362099	0.529747
STS Mesenchymal-like ECM Remodeling	ZCCHC10	0.187314	0.363662	0.739297
NA	NFKBID	0.297335	0.362104	0.529747
JAK2_high_STS	BORA	1.90449	0.363665	0.999869
CD4+ Tfh	EIF1AY	0.358321	0.361858	0.621879
NA	GSDMA	0.619063	0.362114	0.529747
NK cells CD56 low	LPCAT3	0.27766	0.361862	0.79122
CD4+ Tfh	AC092902.4	0.385031	0.361864	0.621879
Inflammatory Monocytes	RC3H1	0.314711	0.362117	0.647532
DCs AREG+	FCSK	0.400752	0.362127	0.710431
Pericytes	MAN2B2	0.433437	0.366413	0.99256
STS Mesenchymal-like Contactin+	IGKV3-11	1.10303	0.363692	0.794033
STS Mesenchymal-like Contactin+	IGHV3-21	1.10303	0.363692	0.794033
Vascular CAFs	TES	0.311975	0.367389	0.961439
STS Mesenchymal-like ECM Remodeling	AHCTF1	0.249668	0.363694	0.739297
STS Proangiogenic	KTI12	0.861467	0.363697	0.999994
Matrix CAFs	ENTPD4	0.314759	0.367393	0.999515
NA	MKLN1	0.331334	0.362143	0.529747
Monocytes EREG+	TMEM173	0.285266	0.362147	0.929151
STS Immunomodulatory	ARL2BP	0.34785	0.363713	0.999998
STS Mesenchymal-like Undiff.	PGAP1	0.417438	0.363717	0.744448
Mastocytes	SMYD2	0.30427	0.362172	0.788195
Pericytes	RPL24	0.271454	0.36646	0.99256
CD4+ Tfh	AC108449.1	0.335012	0.361922	0.621909
JAK2_high_STS	PRF1	4.20811	0.363745	0.999869
Vascular CAFs	VCP	0.307221	0.367442	0.961439
CD4+ Tregs	AP000692.2	0.355346	0.361935	0.699691
CD4+ Stressed	P4HA2	0.370629	0.36194	0.577446
STS Mesenchymal-like Contactin+	AC079052.1	1.06882	0.363752	0.794033
STS Mesenchymal-like ECM Remodeling	SOCS5	0.35123	0.363756	0.739297
STS Epithelial-like	PLXDC1	0.60219	0.363756	0.593528
STS Myofibroblastic	DDX17	0.198529	0.363757	0.990181
STS Epithelial-like	MT1A	1.19714	0.363759	0.593528
STS Mesenchymal-like Undiff.	ARHGAP39	0.347942	0.363761	0.744448
CD4+ Activated	LTK	0.527044	0.361952	0.774717
Monocytes EREG+	ZNF580	0.27744	0.36221	0.929151
CD8+ Exhausted	VPS16	0.271597	0.361964	0.506031
CD4+ Stressed	ATG10	0.279839	0.361965	0.577446
CD4+ Stressed	GPR137	0.272726	0.361966	0.577446
DCs CD1c+	SLBP	0.231515	0.362222	0.957384
Immunoregulatroy PMNs	AC104162.2	0.31971	0.362223	0.523492
STS CTA high	KDM4C	0.705629	0.363783	0.870902
STS Mesenchymal-like Contactin+	LYAR	0.40034	0.363791	0.794033
STS Myofibroblastic	WDPCP	0.475965	0.363795	0.990181
STS Mesenchymal-like Undiff.	C5orf15	0.299009	0.363797	0.744448
Monocytes EREG+	GLRA1	0.481353	0.362245	0.929151
Arterial Endothelial Cells	PNISR	0.257895	0.366533	0.999833
NK cells CD56 low	PDCD5	0.249821	0.361997	0.79122
JAK2_high_STS	LINC00200	4.2689	0.363816	0.999869
DCs CD1c+	CTU2	0.380188	0.362257	0.957384
STS Mesenchymal-like ECM Remodeling	PTGES2	0.371921	0.363819	0.739297
M2 TREM2+ SPP1+	TEX41	0.474318	0.36226	0.750873
CD8+ Stressed	CHSY1	0.232049	0.362007	0.64987
M2 TREM2+ SPP1+	HTR2B	0.485748	0.36226	0.750873
CD4+ T memory	AC137810.1	0.312176	0.362016	0.766186
Proinflammatory PMNs	XAB2	0.313893	0.362274	0.639279
STS Immunomodulatory	PCDHGC3	0.442697	0.363833	0.999998
STS Mesenchymal-like Contactin+	CCDC34	0.490388	0.363843	0.794033
Pericytes	AC068888.1	0.491735	0.366569	0.99256
CD8+ ISG	ZNF570	0.267127	0.362036	0.605822
Pericytes	DTL	0.567563	0.366573	0.99256
Vascular CAFs	SP3	0.341071	0.367544	0.961439
CD4+ Activated	CCL8	0.502459	0.36204	0.774722
NK cells CD56 low	ASAP2	0.517066	0.36204	0.79122
STS Immunomodulatory	ATP5MPL	0.307255	0.363852	0.999998
STS Myofibroblastic	DNAJC17	0.386831	0.363855	0.990181
M2 TREM2+ SPP1+	CCL8	0.536901	0.362296	0.750873
DCs CD1c+	HAX1	0.23116	0.362297	0.957384
CD4+ Tfh	RBBP4	0.221226	0.362044	0.621967
CD4+ Activated	HNRNPA0	0.231199	0.362056	0.774722
NA	PSMD6-AS2	0.51968	0.362313	0.529948
STS CTA high	TLL2	1.13426	0.363872	0.870902
CD4+ Tn	SECISBP2L	0.235106	0.362062	0.734318
Tip Endothelial Cells	DCUN1D5	0.315742	0.366599	0.993277
Mastocytes	SNUPN	0.259894	0.362317	0.788405
Vascular CAFs	GTF2IRD2	0.368001	0.367574	0.961439
STS Mesenchymal-like ECM Remodeling	PEA15	0.26106	0.363883	0.739297
JAK2_high_STS	KRT81	4.24373	0.363884	0.999869
CD36+ CAFs	GAS2L3	0.647179	0.367584	0.992363
NK cells CD56 low	BMPR1A	0.332834	0.362078	0.79122
Monocytes EREG+	ABHD10	0.329599	0.362332	0.929151
STS CTA high	DIPK2A	0.586502	0.363892	0.870902
M2 TREM2+ SPP1+	KLHL25	0.472702	0.362338	0.750873
M2 TREM2+ SPP1+	SLC15A4	0.344108	0.362343	0.750873
CD8+ ISG	SLC35B4	0.244896	0.362093	0.605829
STS CTA high	TOR1AIP1	0.487188	0.363912	0.870902
Immunoregulatroy PMNs	TBC1D14	0.325157	0.362354	0.523588
CD4+ Tfh	COA8	0.264034	0.362101	0.621967
Macro SELENOP+ SLC40A1+	WBP11	0.238208	0.362355	0.542536
CD4+ Tfh	PCID2	0.223673	0.362119	0.621967
CD8+ Stressed	MFHAS1	0.245399	0.362125	0.649929
Arterial Endothelial Cells	PRADC1	0.338698	0.366663	0.999833
Capillary Venous Endothelial Cells	DOCK1	0.251575	0.366679	0.570397
Arterial Endothelial Cells	ICMT	0.399333	0.36669	0.999833
NA	POM121	0.243073	0.362408	0.530015
STS Mesenchymal-like Contactin+	CMTM5	1.04662	0.363972	0.794033
Capillary Venous Endothelial Cells	VEGFC	0.469289	0.366698	0.570397
STS Mesenchymal-like Contactin+	BRD2	0.483854	0.363978	0.794033
NK cells CD56 low	MRTFA-AS1	0.345894	0.36217	0.79122
NK cells CD56 low	TNFRSF19	0.484866	0.36217	0.79122
NK cells CD56 low	OTUD7B	0.257441	0.362171	0.79122
NA	TKTL1	0.533976	0.362424	0.530015
CD4+ Activated	VLDLR	0.512947	0.362171	0.774859
CD4+ Tn	CCDC144A	0.253508	0.362184	0.734318
CD4+ Tfh	PTRH1	0.271567	0.362186	0.621974
STS Proangiogenic	MSANTD4	0.568519	0.363997	0.999994
CD4+ Tregs	AK3	0.231469	0.362187	0.699691
Vascular CAFs	SP110	0.405157	0.367692	0.961439
Tip Endothelial Cells	DCC	0.984376	0.366728	0.993277
CD8+ Early Activation	DCAF6	0.25163	0.362204	0.684973
Granulocytes_NIBAN1_TXNIPhi	MAPK8IP3	0.332545	0.362457	0.567106
DCs AREG+	SLC28A1	0.514262	0.362458	0.710776
M2 TREM2+ SPP1+	RABEPK	0.307398	0.362461	0.751023
Matrix CAFs	FUCA2	0.355301	0.367721	0.999515
STS Mesenchymal-like Undiff.	CBX7	0.340698	0.364029	0.744746
STS Proangiogenic	PEX19	0.600397	0.364032	0.999994
CD4+ Stressed	CCDC146	0.254239	0.362227	0.577801
Pericytes	FAM107B	0.493491	0.366765	0.99256
STS Immunomodulatory	NUDT8	0.624141	0.364042	0.999998
STS Mesenchymal-like Contactin+	TRPM6	1.09984	0.364045	0.794033
CD4+ Tfh	RFXANK	0.260397	0.362236	0.621974
STS CTA high	LRRC20	0.953661	0.364048	0.871105
STS Proangiogenic	ASB8	0.685319	0.364048	0.999994
DCs CD1c+	MIR4458HG	0.412047	0.362494	0.957384
Monocytes EREG+	AC124248.1	0.340097	0.362499	0.929151
CD4+ T memory	ZNF181	0.307643	0.362249	0.766409
DCs AREG+	AL354696.2	0.463684	0.362509	0.710776
STS Proangiogenic	EFNB2	1.12143	0.364068	0.999994
STS Mesenchymal-like Contactin+	NAALAD2	0.990508	0.364072	0.794033
M2 TREM2+ SPP1+	COPS9	0.276254	0.362514	0.751038
Arterial Endothelial Cells	AC026369.2	0.817836	0.366796	0.999833
CD8+ ISG	VPS18	0.273779	0.362263	0.605936
NA	BDH2	0.352506	0.362516	0.530103
CD4+ Tfh	TBL2	0.332132	0.362266	0.621974
Monocytes EREG+	VMAC	0.380875	0.362519	0.929151
CD36+ CAFs	DLL4	0.500804	0.367771	0.992363
STS Mesenchymal-like ECM Remodeling	ARHGDIA	0.313804	0.364079	0.739491
DCs AREG+	ERVMER61-1	0.480999	0.362528	0.710776
Granulocytes_NIBAN1_TXNIPhi	STK11IP	0.369959	0.362529	0.567164
NK cells CD56 low	GAR1	0.231457	0.362276	0.79122
Monocytes EREG+	ZGLP1	0.361668	0.36253	0.929151
CD4+ Stressed	MECOM	0.417168	0.362281	0.577827
STS Mesenchymal-like Contactin+	AC011476.3	1.51999	0.364093	0.794033
Mastocytes	GSTO1	0.277042	0.362538	0.788676
Vascular CAFs	SHISA5	0.343869	0.367794	0.961439
STS Immunomodulatory	GPR84	0.912473	0.364104	0.999998
Matrix CAFs	NEK6	0.450087	0.367796	0.999515
STS CTA high	AC234582.1	1.12033	0.364108	0.87113
DCs AREG+	MINK1	0.273227	0.362553	0.710776
Pericytes	SNED1	0.584806	0.366844	0.99256
DCs AREG+	SORCS1	0.479842	0.362564	0.710776
NK cells CD56 high	INVS	0.357976	0.362312	0.597803
JAK2_high_STS	FGF17	4.30315	0.364127	0.999869
CD36+ CAFs	ARL1	0.282832	0.367822	0.992363
Vascular CAFs	LARGE-AS1	0.572194	0.367824	0.961439
Granulocytes_NIBAN1_TXNIPhi	TMEM79	0.505582	0.362575	0.567182
CD8+ GZMK+ Tm	AC097376.3	0.247429	0.362323	0.607007
STS Immunomodulatory	MTHFSD	0.311865	0.364136	0.999998
CD4+ Tregs	RINL	0.229888	0.362327	0.699691
STS Mesenchymal-like Contactin+	ACTR3B	0.696022	0.364146	0.794033
STS Mesenchymal-like Contactin+	AK3	0.401808	0.364151	0.794033
STS Mesenchymal-like Undiff.	SLC38A2	0.275997	0.364154	0.744913
DCs CD1c+	RBM12	0.264893	0.362603	0.957384
Proinflammatory PMNs	ZNF831	0.487345	0.362603	0.63965
Proinflammatory PMNs	AC107375.1	0.48439	0.362617	0.63965
M2 APOC1+ APOE+	SNAPC5	0.275346	0.362617	0.681691
CD8+ ISG	RAE1	0.250369	0.362371	0.606049
JAK2_high_STS	FBN3	4.30122	0.364185	0.999869
Matrix CAFs	STEAP1B	0.997141	0.367878	0.999515
Proinflammatory PMNs	AC105411.1	0.502717	0.362641	0.63965
Tip Endothelial Cells	NEMF	0.222469	0.366926	0.993277
STS Mesenchymal-like ECM Remodeling	ICK	0.231932	0.364215	0.73968
NK cells CD56 low	LINC00115	0.516887	0.362413	0.79122
DCs CD1c+	TM6SF1	0.289148	0.362671	0.957384
Granulocytes_NIBAN1_TXNIPhi	HIST1H2AC	0.337352	0.362676	0.567286
STS Epithelial-like	ZNF394	0.298026	0.364234	0.594044
CD36+ CAFs	PPP2R5C	0.235175	0.367934	0.992363
STS Immunomodulatory	AC004816.1	0.892301	0.364244	0.999998
CD8+ ISG	PUS3	0.294658	0.362435	0.60609
Macro SELENOP+ SLC40A1+	ZNF768	0.304277	0.362695	0.542925
CD8+ Early Activation	HERC6	0.282296	0.362448	0.685153
CD4+ Activated	PPP1R37	0.319637	0.362451	0.775174
CD4+ Stressed	ERO1A	0.223211	0.36246	0.578051
NK cells CD56 low	TMTC1	0.343087	0.362472	0.79122
CD4+ Activated	ACO1	0.241187	0.362476	0.775174
Pericytes	LINC02691	0.825926	0.367013	0.99256
Matrix CAFs	RCC1L	0.329698	0.367992	0.999515
NA	ARL4D	0.481102	0.362753	0.530361
Granulocytes_NIBAN1_TXNIPhi	FBXO5	0.47009	0.362754	0.567354
STS Immunomodulatory	AC131211.1	0.974	0.364311	0.999998
NK cells CD56 high	THUMPD1	0.227548	0.362505	0.597887
NK cells CD56 low	SDF4	0.220617	0.362513	0.79122
CD8+ Exhausted	SFRP2	0.579083	0.36252	0.506687
Immunoregulatroy PMNs	RAB3GAP2	0.253261	0.362776	0.52392
CD8+ GZMK+ Tm	BRD3	0.208596	0.362527	0.607007
M2 TREM2+ SPP1+	PODXL	0.399699	0.362782	0.751273
CD8+ Exhausted	RAP2C-AS1	0.336678	0.362533	0.506687
CD4+ T memory	COL1A2	0.411688	0.362533	0.766579
STS CTA high	ARHGAP33	0.909255	0.364345	0.871398
NK cells CD56 low	NUDT19	0.238017	0.362539	0.79122
NK cells CD56 high	BET1L	0.220569	0.362543	0.597887
DCs AREG+	PARP15	0.3239	0.362795	0.710995
CD4+ Th17	UQCRFS1	0.221715	0.362544	0.69724
JAK2_high_STS	HIST2H4B	4.1286	0.364354	0.999869
CD4+ Activated	ADAMTSL1	0.35224	0.362548	0.775174
M2 TREM2+ SPP1+	CLIP2	0.348231	0.362803	0.751273
CD8+ ISG	TTLL1	0.360719	0.362555	0.606134
CD4+ Tn	SINHCAF	0.230786	0.362556	0.734685
Monocytes EREG+	PROC	0.471399	0.362809	0.929151
CD8+ ISG	SOD3	0.621453	0.362565	0.606134
Pericytes	SMPDL3B	0.951754	0.367105	0.99256
CD8+ ISG	ZNF445	0.285617	0.362581	0.606134
STS CTA high	TRAF3IP2-AS1	1.07296	0.364391	0.871398
STS CTA high	PMP22	1.00027	0.364394	0.871398
Granulocytes_NIBAN1_TXNIPhi	GSK3B	0.341244	0.362839	0.567411
CD4+ Stressed	ZNF25	0.254599	0.362587	0.57817
Monocytes EREG+	RPL28	0.275555	0.362852	0.929151
CD8+ Activated	AAMP	0.201982	0.362607	0.581316
Granulocytes_NIBAN1_TXNIPhi	ADGRE1	0.437908	0.36286	0.567411
CD4+ Stressed	TIMMDC1	0.234994	0.36261	0.57817
STS Mesenchymal-like Contactin+	BTNL8	1.11178	0.364423	0.794352
NK cells CD56 low	ERGIC1	0.236209	0.362615	0.791269
CD8+ Stressed	PSMC6	0.222771	0.362617	0.650267
Monocytes EREG+	CNTROB	0.359614	0.362871	0.929151
Mastocytes	TRAF2	0.332499	0.362871	0.788805
CD4+ Tfh	CCDC184	0.554976	0.362619	0.622474
NK cells CD56 high	MANF	0.235325	0.36262	0.597896
CD8+ Early Activation	UBE2D3	0.197389	0.362627	0.685263
STS Mesenchymal-like ECM Remodeling	RAB27A	0.410556	0.36444	0.740043
DCs AREG+	SPPL3	0.309263	0.362884	0.710995
Mastocytes	C20orf204	0.452687	0.362888	0.788805
DCs CD1c+	UBASH3B	0.429642	0.362892	0.957384
JAK2_high_STS	RRS1	1.29956	0.364452	0.999869
NK cells CD56 high	CDC26	0.231327	0.362644	0.597896
DCs CD1c+	COX10-AS1	0.345818	0.362897	0.957384
M2 TREM2+ SPP1+	HTATSF1	0.230317	0.3629	0.751273
M2 TREM2+ SPP1+	C1orf127	0.463116	0.362903	0.751273
CD8+ GZMK+ Tm	MAP3K7	0.221141	0.362656	0.607007
DCs CD1c+	EIF5B	0.231804	0.362909	0.957384
Tip Endothelial Cells	MRPS21	0.397629	0.367188	0.993277
CD36+ CAFs	BID	0.325888	0.368156	0.992363
M2 APOC1+ APOE+	TADA3	0.230149	0.362911	0.681989
STS Epithelial-like	ABCD4	0.212798	0.364475	0.594057
DCs CD1c+	LINC00623	0.286173	0.362921	0.957384
Tip Endothelial Cells	SHISAL1	0.948907	0.367199	0.993277
STS Mesenchymal-like ECM Remodeling	IKBKB	0.261779	0.364479	0.740043
STS CTA high	KLKB1	1.47711	0.364483	0.871398
Pericytes	ARF4-AS1	0.631518	0.367207	0.99256
CD8+ GZMK+ Tm	ACSL6	0.284522	0.362678	0.607007
Proinflammatory PMNs	BTN2A1	0.28741	0.362938	0.639865
STS Mesenchymal-like Undiff.	PIM3	0.528687	0.364501	0.74548
M2 TREM2+ SPP1+	PUS1	0.303539	0.36295	0.751273
Mastocytes	WASHC3	0.213611	0.362956	0.788805
STS Immunomodulatory	IL1RN	0.961036	0.364514	0.999998
STS Immunomodulatory	AL049651.1	0.971953	0.364516	0.999998
CD4+ Tfh	FKTN	0.273682	0.362711	0.622562
STS Mesenchymal-like Undiff.	ADGRA3	0.303529	0.364521	0.74548
Proinflammatory PMNs	THSD8	0.477681	0.362969	0.639865
Monocytes EREG+	FYTTD1	0.232	0.362973	0.929151
STS Proangiogenic	CCDC97	0.588611	0.364533	0.999994
Capillary Venous Endothelial Cells	ZMYND8	0.28796	0.367259	0.57104
Pericytes	RAB8A	0.351634	0.367261	0.99256
NK cells CD56 low	TTC31	0.259433	0.362737	0.791269
STS CTA high	SPATA5	0.763144	0.364548	0.871398
STS Mesenchymal-like ECM Remodeling	AC062004.1	1.24561	0.36455	0.740098
CD4+ Tregs	PCNX1	0.289479	0.362743	0.699691
DCs CD1c+	KCTD18	0.311205	0.363004	0.957384
Proinflammatory PMNs	AMOT	0.480009	0.363006	0.639865
Immunoregulatroy PMNs	F13A1	0.480498	0.363007	0.524162
Mastocytes	THOC6	0.279476	0.363007	0.788805
Arterial Endothelial Cells	E2F8	0.857364	0.367292	0.999833
Pericytes	LINC02105	0.927265	0.3673	0.99256
STS Myofibroblastic	PCM1	0.196949	0.364581	0.990181
Mastocytes	GALT	0.304058	0.363027	0.788805
STS CTA high	SLC35A3	0.375122	0.364587	0.871398
CD8+ Exhausted	RINL	0.270663	0.362784	0.506945
Immunoregulatroy PMNs	WDR74	0.308388	0.363043	0.524167
Pericytes	AC007952.4	0.61127	0.367322	0.99256
STS Proangiogenic	STOX2	1.65486	0.364603	0.999994
CD8+ Activated	ZNF529-AS1	0.273266	0.362802	0.581398
Macro SELENOP+ SLC40A1+	CD109	0.491827	0.363055	0.543385
Vascular CAFs	MLST8	0.472561	0.368303	0.961439
CD4+ Th17	ACLY	0.198635	0.362808	0.69724
CD4+ Tfh	HOXA9	0.532247	0.362809	0.622647
Monocytes EREG+	FAM229B	0.351325	0.363063	0.929151
Vascular CAFs	AC009120.2	0.36778	0.368311	0.961439
CD4+ Tregs	FAM162A	0.239095	0.362814	0.699691
STS Mesenchymal-like Contactin+	PARPBP	0.629066	0.364624	0.794352
NK cells CD56 low	FAM151B	0.343976	0.362815	0.791269
JAK2_high_STS	GOLGA8B	3.41157	0.364628	0.999869
NK cells CD56 low	AC005005.4	0.515877	0.362821	0.791269
CD4+ Stressed	TTC7B	0.366107	0.362833	0.578422
CD4+ Tn	RYR2	0.302177	0.362838	0.735047
M2 APOC1+ APOE+	ABL2	0.329168	0.363094	0.681989
Mastocytes	SLC39A11	0.408006	0.363094	0.788805
CD4+ T memory	DAZAP1	0.21418	0.362843	0.766609
CD4+ Tfh	AL022162.1	0.545793	0.362843	0.622647
Matrix CAFs	TMEM241	0.694788	0.36834	0.999515
Arterial Endothelial Cells	RAPGEF5	0.321282	0.367375	0.999833
CD8+ Activated	LRRC23	0.284019	0.362848	0.581398
DCs AREG+	VPS52	0.306566	0.3631	0.711013
CD4+ T memory	ADSS	0.194616	0.362852	0.766609
CD4+ Activated	PURA	0.241101	0.362858	0.775483
CD4+ Activated	CDCA7L	0.334182	0.362861	0.775483
M2 TREM2+ SPP1+	CCDC34	0.368417	0.363115	0.751306
CD8+ Activated	TMEM115	0.228479	0.362863	0.581398
DCs AREG+	SPIRE1	0.290485	0.363121	0.711013
DCs AREG+	ZNF175	0.407907	0.363125	0.711013
CD4+ Stressed	ARFRP1	0.268093	0.362877	0.578422
CD4+ Activated	C1orf109	0.334995	0.362877	0.775483
CD4+ Stressed	TSIX	0.552853	0.362882	0.578422
Mastocytes	PDLIM5	0.261823	0.363135	0.788805
STS Mesenchymal-like Contactin+	IGLV4-60	1.10245	0.364693	0.794352
Arterial Endothelial Cells	SLC35B4	0.352864	0.367414	0.999833
CD4+ Th17	AAK1	0.20182	0.362887	0.69724
CD4+ T memory	NELFE	0.236277	0.362891	0.766609
STS Immunomodulatory	AC009264.1	0.862654	0.364702	0.999998
JAK2_high_STS	DIRAS1	4.24882	0.364702	0.999869
STS Mesenchymal-like Contactin+	TMC4	0.995715	0.364704	0.794352
M2 TREM2+ SPP1+	ANO10	0.338632	0.363149	0.751306
STS Immunomodulatory	ART5	0.939834	0.364706	0.999998
M2 APOC1+ APOE+	ADPRHL2	0.245064	0.363153	0.681989
STS CTA high	UNK	0.449599	0.364718	0.871398
DCs AREG+	RPL3	0.315806	0.363163	0.711013
STS Mesenchymal-like ECM Remodeling	PEMT	0.330268	0.364723	0.740275
CD8+ Activated	STAMBP	0.232314	0.362915	0.581398
Proinflammatory PMNs	AC069213.1	0.500221	0.363178	0.640045
Granulocytes_NIBAN1_TXNIPhi	RTL8A	0.351058	0.36318	0.567858
Macro SELENOP+ SLC40A1+	ZNF302	0.29532	0.363188	0.543468
STS Immunomodulatory	ANKMY2	0.33978	0.364744	0.999998
CD8+ GZMK+ Tm	SUPT16H	0.215063	0.362936	0.607262
M2 TREM2+ SPP1+	MED31	0.30083	0.36319	0.751306
CD8+ Stressed	ZNF800	0.220758	0.362944	0.650267
CD4+ Tfh	FTSJ3	0.249724	0.362949	0.62269
CD4+ Activated	CSF2	0.450313	0.362952	0.775483
STS CTA high	CIRBP	0.511148	0.364763	0.871398
Macro SELENOP+ SLC40A1+	MUL1	0.260551	0.363209	0.543468
STS Mesenchymal-like Contactin+	SLC1A4	0.50194	0.364765	0.794352
M2 TREM2+ SPP1+	KRT18	0.451532	0.363211	0.751306
STS Mesenchymal-like Contactin+	ARL16	0.581025	0.364768	0.794352
Monocytes EREG+	STMN2	0.467725	0.363215	0.929151
M2 APOC1+ APOE+	CCDC43	0.269411	0.363219	0.681989
JAK2_high_STS	AC136431.1	4.29136	0.364775	0.999869
Tip Endothelial Cells	GOLIM4	0.359479	0.367494	0.993277
JAK2_high_STS	DEPDC5	1.36227	0.364787	0.999869
Matrix CAFs	ZNF841	0.445044	0.368474	0.999515
Pericytes	AL139022.1	0.975158	0.367515	0.99256
M2 TREM2+ SPP1+	LINC01320	0.447938	0.363241	0.751306
Vascular CAFs	RGMB	0.492835	0.368484	0.961439
M2 APOC1+ APOE+	NCKAP1L	0.263671	0.363249	0.681989
Macro SELENOP+ SLC40A1+	TATDN3	0.261663	0.363259	0.543491
Pericytes	ARID3A	0.455209	0.367534	0.99256
Vascular CAFs	NR2C2AP	0.432626	0.368501	0.961439
STS Myofibroblastic	GLO1	0.251861	0.36482	0.990181
STS CTA high	COA8	0.46928	0.364826	0.871398
STS Mesenchymal-like Contactin+	GEMIN7-AS1	0.847694	0.364828	0.794352
CD4+ Activated	LYSMD4	0.326108	0.36302	0.775483
STS Mesenchymal-like Contactin+	SLC38A5	1.63873	0.364832	0.794352
STS Immunomodulatory	PHC2	0.225901	0.364838	0.999998
Mastocytes	ECE1	0.554037	0.363284	0.788805
STS Mesenchymal-like Contactin+	COX6A1	0.492014	0.364841	0.794352
CD8+ Stressed	MAP4K3	0.29475	0.363036	0.650267
STS Mesenchymal-like ECM Remodeling	ACSL4	0.291288	0.364847	0.74044
NK cells CD56 high	SKP1	0.217704	0.363039	0.598224
STS CTA high	TSPYL1	0.478352	0.364856	0.871398
Vascular CAFs	MAPK3	0.372193	0.368542	0.961439
Proinflammatory PMNs	CTSV	0.488308	0.363304	0.640199
STS Immunomodulatory	STAMBP	0.181309	0.364862	0.999998
STS Epithelial-like	NIPA2	0.194603	0.364863	0.594209
DCs CD1c+	CNPY2	0.284246	0.363309	0.957384
M2 TREM2+ SPP1+	YPEL4	0.414877	0.36331	0.751306
DCs AREG+	AC037459.2	0.5018	0.363311	0.711152
STS Proangiogenic	CECR2	1.48002	0.364871	0.999994
DCs AREG+	LINC01133	0.536302	0.363321	0.711152
STS CTA high	CDKN2C	1.1471	0.364878	0.871398
CD8+ Exhausted	IKBKE	0.262608	0.363081	0.507266
CD8+ GZMK+ Tm	SAP30L	0.211284	0.363081	0.607434
CD4+ Stressed	MYO1D	0.372654	0.363082	0.578679
CD4+ Activated	HOMER2	0.317557	0.363091	0.775483
NA	NOP9	0.420094	0.363348	0.531082
M2 APOC1+ APOE+	RTCA	0.245796	0.363351	0.681989
M2 TREM2+ SPP1+	CENPQ	0.353803	0.363354	0.751306
STS Mesenchymal-like Contactin+	NOL12	0.414918	0.36491	0.794352
CD4+ Th17	ATP5MPL	0.241424	0.363109	0.69724
STS Immunomodulatory	FBLN7	0.863986	0.364918	0.999998
Granulocytes_NIBAN1_TXNIPhi	HP1BP3	0.247926	0.363366	0.567985
Monocytes EREG+	FAAP100	0.313188	0.363367	0.929151
CD8+ Early Activation	APOL1	0.2385	0.363116	0.685378
M2 APOC1+ APOE+	NDUFV1	0.268299	0.36337	0.681989
Capillary Venous Endothelial Cells	UBE3C	0.22671	0.367644	0.571363
CD4+ Tregs	FCSK	0.291655	0.36312	0.699691
JAK2_high_STS	AC068722.1	4.21676	0.364931	0.999869
Tip Endothelial Cells	NCAPG	0.700071	0.367649	0.993277
CD4+ Activated	FHIT	0.386276	0.363126	0.775483
CD4+ Tregs	NFKBIA	0.298531	0.363135	0.699691
STS Mesenchymal-like Undiff.	MPHOSPH9	0.25816	0.364948	0.745775
CD4+ Tn	MED14	0.26838	0.363141	0.735436
Arterial Endothelial Cells	MRPS9	0.332928	0.367678	0.999833
Granulocytes_NIBAN1_TXNIPhi	TAF9B	0.42581	0.363407	0.567995
Vascular CAFs	TMTC3	0.383437	0.368648	0.961439
Proinflammatory PMNs	SLC15A4	0.350699	0.363418	0.640331
CD36+ CAFs	ATF4	0.255252	0.368665	0.992363
STS Epithelial-like	ADAM15	0.369822	0.364981	0.594209
Pericytes	PKM	0.226329	0.367712	0.99256
NK cells CD56 low	ABCF2	0.218131	0.363188	0.791386
STS Mesenchymal-like Undiff.	PPM1K	0.197124	0.364998	0.745775
CD4+ Th17	SND1	0.296785	0.363192	0.69724
STS Immunomodulatory	AC006372.3	0.935164	0.365001	0.999998
STS Immunomodulatory	IGLV3-25	0.963057	0.365002	0.999998
DCs CD1c+	C5orf24	0.258793	0.363451	0.957384
STS Mesenchymal-like Undiff.	ZNF398	0.271453	0.365008	0.745775
Arterial Endothelial Cells	SLC39A6	0.419702	0.367727	0.999833
Granulocytes_NIBAN1_TXNIPhi	AP001816.1	0.452724	0.363455	0.568015
DCs AREG+	CHM	0.294821	0.363456	0.711246
CD8+ Activated	TCIRG1	0.237994	0.363209	0.581747
STS Mesenchymal-like Contactin+	TTLL11	0.914038	0.365021	0.794352
Monocytes EREG+	AC108519.1	0.471284	0.363471	0.929151
STS Mesenchymal-like Contactin+	PDE1A	1.13525	0.365028	0.794352
Tip Endothelial Cells	CNTNAP1	0.57318	0.36775	0.993277
STS CTA high	SPTAN1	0.492593	0.365033	0.871646
CD4+ Th17	FKBP4	0.23966	0.363232	0.69724
Proinflammatory PMNs	RHD	0.498765	0.363488	0.640385
NK cells CD56 low	AF230666.1	0.356892	0.363236	0.791386
Monocytes EREG+	ATP8B2	0.405407	0.363495	0.929151
Macro SELENOP+ SLC40A1+	ZC3H7B	0.283625	0.363501	0.543804
CD4+ Th17	MRPL13	0.22856	0.36325	0.69724
JAK2_high_STS	PRSS21	4.05632	0.365062	0.999869
STS Mesenchymal-like Contactin+	AC008915.1	1.09278	0.365066	0.794352
CD4+ Activated	TSPAN33	0.511114	0.363263	0.775668
STS Mesenchymal-like Contactin+	AC093627.4	1.01619	0.36507	0.794352
DCs CD1c+	AUTS2	0.434607	0.363517	0.957384
STS Epithelial-like	MSX1	0.595332	0.365074	0.594209
JAK2_high_STS	HOOK1	4.26505	0.365084	0.999869
STS Mesenchymal-like Contactin+	WDFY3-AS2	0.529376	0.365089	0.794352
STS Immunomodulatory	IGLV2-14	0.963	0.365092	0.999998
STS Epithelial-like	EXOSC3	0.286546	0.365094	0.594209
M2 TREM2+ SPP1+	POT1	0.311907	0.36354	0.751306
CD8+ ISG	UBOX5	0.351276	0.363291	0.607162
NK cells CD56 low	WDSUB1	0.303218	0.363297	0.791386
STS CTA high	GEMIN7-AS1	1.03387	0.365106	0.871701
Monocytes EREG+	DPEP1	0.487011	0.363554	0.929151
Tip Endothelial Cells	MILR1	0.450749	0.367828	0.993277
STS Mesenchymal-like Contactin+	NIFK	0.390622	0.365119	0.794352
Matrix CAFs	RSAD2	0.623433	0.368806	0.999515
M2 APOC1+ APOE+	NFU1	0.280062	0.363569	0.681989
Granulocytes_NIBAN1_TXNIPhi	CAHM	0.410364	0.36357	0.568128
CD8+ ISG	BCAT1	0.375141	0.36332	0.607162
Capillary Venous Endothelial Cells	SNHG8	0.386082	0.367854	0.571487
CD4+ Tn	UNC45A	0.232199	0.363332	0.735657
STS Myofibroblastic	DUT	0.405426	0.365147	0.990181
Granulocytes_NIBAN1_TXNIPhi	EFEMP1	0.540947	0.363596	0.568128
M2 TREM2+ SPP1+	TFEC	0.335071	0.3636	0.751306
JAK2_high_STS	FREM2	4.27501	0.365162	0.999869
CD4+ Tfh	TCEANC2	0.270352	0.363364	0.623027
STS Immunomodulatory	ACOX2	0.539942	0.365175	0.999998
STS Immunomodulatory	CA1	0.972115	0.365178	0.999998
M2 TREM2+ SPP1+	NBPF15	0.419441	0.363626	0.751306
CD8+ Stressed	CAPRIN1	0.20351	0.363386	0.650331
CD4+ Tn	NUP160	0.239873	0.363387	0.735669
Vascular CAFs	TUT4	0.353136	0.368878	0.961439
CD4+ Tfh	AL035587.1	0.351102	0.363392	0.623027
CD8+ ISG	ZNF678	0.271272	0.363395	0.607162
Matrix CAFs	C3orf14	0.393714	0.368889	0.999515
DCs CD1c+	CHRAC1	0.242569	0.363658	0.957384
NK cells CD56 low	AC103739.2	0.520204	0.363407	0.791386
M2 TREM2+ SPP1+	BBS4	0.338382	0.363659	0.751306
Proinflammatory PMNs	B3GNT7	0.502767	0.363669	0.640497
Proinflammatory PMNs	MTRNR2L10	0.671583	0.363669	0.640497
STS Proangiogenic	FAM111B	2.08443	0.365228	0.999994
Macro SELENOP+ SLC40A1+	CBR4	0.244768	0.363682	0.543932
CD4+ Stressed	SLC35A5	0.247833	0.363435	0.579159
Immunoregulatroy PMNs	TAZ	0.26198	0.363688	0.524867
Monocytes EREG+	USE1	0.260575	0.363694	0.929151
Pericytes	SLC8A1	0.727878	0.367965	0.99256
CD4+ Th17	PSME2	0.294907	0.363448	0.69724
CD8+ Exhausted	SPRYD3	0.277556	0.363454	0.507694
Mastocytes	ZNF507	0.471681	0.363707	0.789081
JAK2_high_STS	SASH3	4.19108	0.365264	0.999869
CD4+ Stressed	SNHG21	0.303619	0.363459	0.579159
STS Immunomodulatory	SUN2	0.372386	0.36527	0.999998
JAK2_high_STS	AC096711.2	4.2204	0.365279	0.999869
STS CTA high	DLGAP4	1.05853	0.365281	0.871863
M2 TREM2+ SPP1+	SDC1	0.478356	0.363734	0.751306
CD4+ Tregs	TRAF4	0.242241	0.363485	0.700078
Mastocytes	GUCD1	0.255561	0.363738	0.789081
CD4+ Tfh	ENKUR	0.38822	0.363487	0.623121
CD4+ Tn	SUPT6H	0.203009	0.363488	0.73568
NK cells CD56 low	KLHL3	0.329738	0.363497	0.791386
DCs AREG+	PARPBP	0.42173	0.36375	0.711345
STS Immunomodulatory	NDUFC1	0.357365	0.365305	0.999998
CD8+ Exhausted	ZDHHC7	0.28854	0.363499	0.507711
CD8+ Early Activation	GMCL1	0.211642	0.363502	0.685378
STS Mesenchymal-like ECM Remodeling	PSME3	0.275453	0.365309	0.740799
CD4+ T memory	AP2S1	0.257662	0.363506	0.76704
STS Epithelial-like	E2F4	0.211649	0.365316	0.594323
DCs AREG+	BICDL1	0.508102	0.363762	0.711345
Arterial Endothelial Cells	GGT7	0.464683	0.368036	0.999833
STS Mesenchymal-like ECM Remodeling	ADAMTSL2	0.935933	0.365321	0.740799
Vascular CAFs	ISCA2	0.466155	0.369005	0.961439
CD4+ Tregs	ZNF512B	0.305389	0.36352	0.700078
Tip Endothelial Cells	UBTD2	0.380302	0.368042	0.993277
Arterial Endothelial Cells	SLC39A3	0.39189	0.368045	0.999833
NK cells CD56 high	YBX1	0.183407	0.363529	0.598788
Vascular CAFs	NMNAT1	0.443187	0.369017	0.961439
CD36+ CAFs	SNHG8	0.298085	0.369019	0.992363
Vascular CAFs	RSPH9	0.650205	0.369021	0.961439
M2 TREM2+ SPP1+	MYRIP	0.448943	0.363787	0.751306
Macro SELENOP+ SLC40A1+	TTC4	0.26299	0.363789	0.543978
Matrix CAFs	AC027018.1	0.936119	0.369029	0.999515
STS CTA high	NEMP1	0.721259	0.365348	0.871863
CD4+ Activated	CCND2-AS1	0.370156	0.363543	0.776009
STS Myofibroblastic	PUS7L	0.239864	0.365352	0.990181
STS Immunomodulatory	DNAI2	0.94101	0.365358	0.999998
Monocytes EREG+	CKAP2L	0.476589	0.363805	0.929151
Macro SELENOP+ SLC40A1+	MAN2C1	0.241462	0.363813	0.543978
Arterial Endothelial Cells	HHAT	0.671482	0.368086	0.999833
Monocytes EREG+	SRPX2	0.448026	0.363823	0.929151
JAK2_high_STS	DACT1	2.75384	0.365382	0.999869
Vascular CAFs	WDR55	0.312621	0.369065	0.961439
JAK2_high_STS	ITPR1	1.42504	0.365388	0.999869
DCs AREG+	DISC1FP1	0.470764	0.363835	0.711345
CD4+ Stressed	THUMPD3	0.258902	0.363583	0.579235
Proinflammatory PMNs	KCNIP2	0.488885	0.363836	0.640514
JAK2_high_STS	MB	4.24264	0.365392	0.999869
STS Myofibroblastic	AC025423.4	1.15133	0.365393	0.990181
M2 TREM2+ SPP1+	AC020659.1	0.431803	0.36384	0.751306
Pericytes	CIB2	0.547451	0.368109	0.99256
Proinflammatory PMNs	ZNF20	0.430192	0.363844	0.640514
NK cells CD56 low	ANAPC5	0.223052	0.363594	0.791386
DCs AREG+	DUSP22	0.249359	0.363849	0.711345
JAK2_high_STS	RTKN2	2.65656	0.365403	0.999869
NA	AC109630.1	0.478721	0.363852	0.531628
STS Myofibroblastic	AL590999.1	0.960738	0.365409	0.990181
CD4+ Activated	IRGQ	0.342684	0.36361	0.776009
M2 TREM2+ SPP1+	CHPF2	0.28621	0.363862	0.751306
Proinflammatory PMNs	AC093821.1	0.483586	0.363864	0.640514
Monocytes EREG+	PRSS23	0.431395	0.363869	0.929151
CD36+ CAFs	PSMF1	0.340551	0.369105	0.992363
CD4+ Tregs	ABHD6	0.2558	0.363621	0.700184
STS Myofibroblastic	WDSUB1	0.382963	0.36543	0.990181
Tip Endothelial Cells	C9orf64	0.49141	0.368147	0.993277
Pericytes	DALRD3	0.413246	0.368148	0.99256
Mastocytes	GLI4	0.316604	0.363882	0.789168
JAK2_high_STS	SAP30L	0.669343	0.365443	0.999869
STS Immunomodulatory	AL121832.2	0.433017	0.365446	0.999998
CD8+ GZMK+ Tm	RBBP7	0.205386	0.363643	0.607951
STS Mesenchymal-like ECM Remodeling	RUNX1T1	0.361572	0.365454	0.740864
STS Immunomodulatory	SUCNR1	0.935168	0.365455	0.999998
Monocytes EREG+	COX4I2	0.450584	0.363904	0.929151
STS CTA high	AC013640.1	1.13559	0.365458	0.871863
CD4+ Tfh	LINC01118	0.362892	0.363655	0.623288
CD8+ Early Activation	NEDD9	0.264979	0.363655	0.685378
Tip Endothelial Cells	RBM15B	0.34467	0.368177	0.993277
Vascular CAFs	IGSF3	0.393346	0.369144	0.961439
Pericytes	CASP2	0.43212	0.368182	0.99256
STS Epithelial-like	FZD2	0.437359	0.365467	0.594382
M2 TREM2+ SPP1+	LIMS1	0.308724	0.363914	0.751306
STS Proangiogenic	NTRK2	2.12436	0.36547	0.999994
CD4+ Tfh	TARBP2	0.368297	0.363667	0.623288
STS Myofibroblastic	PER2	0.400382	0.365474	0.990181
Monocytes EREG+	MMP11	0.463864	0.363923	0.929151
Mastocytes	GTF2F2	0.240457	0.363923	0.789168
STS CTA high	ZNF791	0.404087	0.365478	0.871863
STS Mesenchymal-like Undiff.	SON	0.262818	0.365481	0.746564
Granulocytes_NIBAN1_TXNIPhi	EHMT1	0.27552	0.363929	0.568593
M2 TREM2+ SPP1+	LILRB3	0.340272	0.363935	0.751306
Proinflammatory PMNs	MTG2	0.328141	0.36394	0.640514
CD8+ Stressed	SAP25	0.359958	0.363689	0.650357
STS Immunomodulatory	WNT4	1.16245	0.365502	0.999998
JAK2_high_STS	AL121885.2	4.29696	0.365506	0.999869
Immunoregulatroy PMNs	RFX7	0.281461	0.363953	0.525203
Pericytes	RDH13	0.514731	0.368222	0.99256
CD8+ Early Activation	CHCHD3	0.237019	0.363707	0.685378
Proinflammatory PMNs	AC020908.3	0.483356	0.36396	0.640514
STS Myofibroblastic	ARPC4	0.294258	0.365516	0.990181
Vascular CAFs	MMRN2	0.459544	0.369211	0.961439
CD4+ Th17	CRYBG1	0.317099	0.363726	0.697386
CD4+ Stressed	SGMS2	0.403026	0.363728	0.579346
STS Myofibroblastic	CTSB	0.339761	0.365534	0.990181
Matrix CAFs	SLC2A5	0.412779	0.36922	0.999515
DCs AREG+	MIF4GD	0.290441	0.36399	0.711425
Matrix CAFs	CD7	0.804613	0.369227	0.999515
STS Mesenchymal-like Contactin+	TERT	1.10127	0.365548	0.794352
Vascular CAFs	GPCPD1	0.416327	0.369235	0.961439
CD36+ CAFs	MDH1	0.252436	0.369239	0.992363
Granulocytes_NIBAN1_TXNIPhi	HLCS	0.364356	0.364009	0.568599
JAK2_high_STS	ENY2	0.563826	0.365569	0.999869
M2 TREM2+ SPP1+	LHPP	0.273601	0.364021	0.751306
Pericytes	LINC02208	0.960507	0.368288	0.99256
CD8+ Exhausted	MIB2	0.253276	0.363769	0.508042
Pericytes	EEF1A1	0.239435	0.368289	0.99256
CD4+ Stressed	PET117	0.342206	0.363771	0.579353
M2 TREM2+ SPP1+	RABL6	0.274577	0.364023	0.751306
STS Immunomodulatory	LINC02636	0.937536	0.365579	0.999998
Macro SELENOP+ SLC40A1+	NPEPPS	0.238706	0.364027	0.544193
STS Epithelial-like	RPP40	0.265173	0.365582	0.594442
CD8+ GZMK+ Tm	CD96	0.261355	0.363782	0.607951
NA	NACC2	0.326012	0.364035	0.531848
DCs AREG+	ZRANB3	0.437784	0.364035	0.711425
STS Mesenchymal-like Contactin+	NDUFB5	0.336963	0.365589	0.794352
Vascular CAFs	RNF14	0.283452	0.369269	0.961439
Proinflammatory PMNs	ESRRA	0.273084	0.364038	0.640514
STS Mesenchymal-like Undiff.	SMYD4	0.311177	0.365593	0.746705
CD8+ Stressed	MAML3	0.363647	0.363794	0.650451
Mastocytes	SYS1	0.264148	0.364051	0.789236
Arterial Endothelial Cells	ERMARD	0.426442	0.368321	0.999833
STS Proangiogenic	TRMT12	0.583401	0.365612	0.999994
CD8+ Exhausted	PRDM8	0.40243	0.363814	0.508058
CD4+ Stressed	CRTAP	0.251295	0.363818	0.579368
Monocytes EREG+	GMIP	0.28565	0.364071	0.929151
Pericytes	COX8A	0.32288	0.36834	0.99256
CD4+ Th17	WIPI2	0.220578	0.363828	0.697396
STS CTA high	RETREG3	0.525385	0.365634	0.871994
Granulocytes_NIBAN1_TXNIPhi	AC092574.2	0.622567	0.364089	0.568599
STS Immunomodulatory	CMTM5	0.908694	0.365652	0.999998
CD4+ Activated	SEPTIN9	0.207002	0.363853	0.776009
Granulocytes_NIBAN1_TXNIPhi	WLS	0.398588	0.364106	0.568599
STS Proangiogenic	SMN1	0.678324	0.365663	0.999994
Inflammatory Monocytes	TNPO3	0.231731	0.364119	0.64891
CD4+ Activated	MAST4	0.304311	0.363868	0.776009
CD4+ Th17	ZNF487	0.254133	0.363869	0.697396
STS Immunomodulatory	TRIM4	0.33521	0.365675	0.999998
DCs CD1c+	IFI44	0.34143	0.364131	0.957384
STS CTA high	SERAC1	0.479907	0.365685	0.871994
CD4+ Activated	CCR5	0.285397	0.363884	0.776009
NK cells CD56 low	ACLY	0.209876	0.363893	0.791386
Pericytes	LRRC7	0.944596	0.368413	0.99256
Pericytes	AC007262.2	0.944596	0.368413	0.99256
M2 APOC1+ APOE+	ST6GALNAC4	0.380392	0.364148	0.682448
Vascular CAFs	TMEM14A	0.375726	0.36938	0.961439
NA	SLC7A6OS	0.305619	0.364157	0.531876
DCs AREG+	GMDS	0.396334	0.364161	0.711518
Matrix CAFs	HOMER2	0.876579	0.369393	0.999515
STS Mesenchymal-like Contactin+	AC107021.1	1.3386	0.365716	0.794352
CD4+ Tfh	AC079142.1	0.361511	0.363912	0.623638
Proinflammatory PMNs	ORC4	0.304352	0.364167	0.640537
NA	ALOX5AP	0.414135	0.364168	0.531876
Mastocytes	EXOC3-AS1	0.368176	0.364168	0.789336
STS Mesenchymal-like ECM Remodeling	EHD2	0.407061	0.365724	0.740934
CD4+ Tregs	PCLAF	0.322286	0.363919	0.700473
Pericytes	AC092747.4	0.552619	0.368443	0.99256
STS Mesenchymal-like Contactin+	SUCNR1	1.07309	0.365735	0.794352
M2 APOC1+ APOE+	HSD17B7	0.290419	0.364183	0.682448
NA	HGH1	0.455703	0.364184	0.531876
NK cells CD56 high	STYXL1	0.215126	0.363932	0.599307
M2 APOC1+ APOE+	CASP8AP2	0.265814	0.364189	0.682448
STS Mesenchymal-like Contactin+	SMIM31	1.11732	0.365745	0.794352
JAK2_high_STS	PCDHA7	4.23753	0.36575	0.999869
CD8+ GZMK+ Tm	SVBP	0.248738	0.363952	0.608159
STS Mesenchymal-like Undiff.	CERS4	0.628233	0.365763	0.746875
CD8+ Activated	AL133342.1	0.247537	0.363962	0.582711
CD8+ Activated	ITSN2	0.2337	0.363965	0.582711
M2 TREM2+ SPP1+	CLEC4G	0.511187	0.364218	0.751588
Monocytes EREG+	MED12L	0.460517	0.364218	0.929151
Monocytes EREG+	LINC01132	0.479142	0.364225	0.929151
CD4+ T memory	CERK	0.255243	0.363977	0.767458
Pericytes	AFF4	0.266938	0.368499	0.99256
CD8+ Early Activation	PHLPP1	0.379463	0.363984	0.685627
STS Mesenchymal-like ECM Remodeling	ANO6	0.253591	0.365791	0.740934
Monocytes EREG+	RRS1	0.37449	0.364239	0.929151
Macro SELENOP+ SLC40A1+	THUMPD3	0.238662	0.364244	0.544467
Tip Endothelial Cells	PSMB4	0.392047	0.368512	0.993277
Proinflammatory PMNs	AC023509.6	0.506785	0.364249	0.640537
STS Myofibroblastic	GZMM	0.9765	0.365807	0.990181
Mastocytes	PTP4A3	0.444297	0.364255	0.789364
CD4+ Activated	MIS18A	0.330465	0.364005	0.776009
STS Mesenchymal-like Undiff.	ST7L	0.266477	0.365815	0.746893
JAK2_high_STS	AC105020.2	4.2891	0.365822	0.999869
STS Immunomodulatory	SEC22C	0.30697	0.365822	0.999998
CD36+ CAFs	GXYLT2	0.676359	0.369509	0.992363
JAK2_high_STS	GLB1L3	4.13824	0.365832	0.999869
Proinflammatory PMNs	ZNF66	0.393653	0.364281	0.640537
CD4+ Stressed	TPRN	0.329585	0.364035	0.57959
STS Immunomodulatory	PPIB	0.320378	0.365839	0.999998
STS Mesenchymal-like Contactin+	PKDCC	0.607083	0.36584	0.794352
STS Mesenchymal-like ECM Remodeling	SUPT16H	0.217911	0.36584	0.740934
CD4+ Activated	PTPRB	0.501544	0.364039	0.776009
JAK2_high_STS	ADA2	4.33525	0.365845	0.999869
Tip Endothelial Cells	KALRN	0.611915	0.368565	0.993277
Immunoregulatroy PMNs	RBM19	0.250551	0.364304	0.525523
Monocytes EREG+	TLCD5	0.465003	0.364306	0.929151
CD4+ T memory	PANK2	0.200082	0.364061	0.767458
M2 TREM2+ SPP1+	MOXD1	0.468478	0.364322	0.751638
CD4+ Stressed	TMED3	0.236946	0.364072	0.57959
NK cells CD56 low	TBCCD1	0.237785	0.364077	0.791386
STS Immunomodulatory	TSBP1	0.977145	0.365882	0.999998
NK cells CD56 low	AL138963.4	0.378031	0.36408	0.791386
Pericytes	MXD3	0.553682	0.368598	0.99256
Macro SELENOP+ SLC40A1+	SMYD4	0.284679	0.364334	0.544552
CD4+ Activated	MRPS10	0.234848	0.364086	0.776009
STS Epithelial-like	MELTF	0.641635	0.36589	0.59468
NA	PIBF1	0.29653	0.364339	0.531877
DCs AREG+	CLIP2	0.341729	0.364347	0.711746
STS Epithelial-like	WTAP	0.31285	0.365901	0.59468
Proinflammatory PMNs	KCNMB2	0.463519	0.364351	0.640537
Proinflammatory PMNs	TNFSF4	0.490878	0.364352	0.640537
Proinflammatory PMNs	AC069224.1	0.47385	0.364358	0.640537
CD4+ Th17	SNHG25	0.325725	0.36411	0.697476
DCs AREG+	TENM4	0.475279	0.364365	0.711746
STS CTA high	CTR9	0.432838	0.36592	0.872433
STS Mesenchymal-like ECM Remodeling	TMEM135	0.491349	0.36592	0.740934
Matrix CAFs	DNAJC10	0.311293	0.369602	0.999515
Granulocytes_NIBAN1_TXNIPhi	AC009403.1	0.486054	0.364376	0.568911
STS Mesenchymal-like Undiff.	DDX10	0.232695	0.365941	0.746968
CD8+ Exhausted	EHMT2	0.285959	0.364151	0.508481
Vascular CAFs	WAKMAR2	0.573431	0.369633	0.961439
CD4+ Tfh	AARSD1	0.257841	0.364153	0.623841
CD8+ ISG	C10orf95	0.375057	0.364174	0.608053
CD4+ Stressed	PDZD4	0.4676	0.364174	0.579664
Monocytes EREG+	KLRF1	0.476274	0.364426	0.929151
CD8+ GZMK+ Tm	HARS	0.190718	0.364177	0.608427
STS Mesenchymal-like ECM Remodeling	PMVK	0.415094	0.365982	0.740934
STS Mesenchymal-like Undiff.	KMT2B	0.22254	0.365982	0.746968
Arterial Endothelial Cells	MED29	0.401948	0.368702	0.999833
NK cells CD56 low	LINC02156	0.358563	0.364188	0.791386
STS Mesenchymal-like ECM Remodeling	HECTD1	0.234204	0.365993	0.740934
M2 TREM2+ SPP1+	CENPJ	0.381009	0.364444	0.7517
CD4+ Stressed	GATD3B	0.394328	0.364195	0.579664
Arterial Endothelial Cells	AC087741.1	0.409089	0.368714	0.999833
Arterial Endothelial Cells	ASAP2	0.283978	0.368717	0.999833
CD4+ Activated	PDE6B	0.248322	0.364209	0.776125
STS Mesenchymal-like ECM Remodeling	MRPL13	0.226216	0.36602	0.740934
Inflammatory Monocytes	LYRM1	0.286044	0.364472	0.649062
STS Mesenchymal-like ECM Remodeling	LMCD1	0.559846	0.366024	0.740934
STS Epithelial-like	CXXC1	0.304602	0.366026	0.594827
CD4+ Tn	CTC1	0.245051	0.364228	0.735691
STS Immunomodulatory	IGKV2-29	0.969062	0.366032	0.999998
STS Myofibroblastic	PHTF2	0.329253	0.366034	0.990181
DCs CD1c+	PCMT1	0.224601	0.364485	0.957384
Vascular CAFs	BTG2	0.528966	0.369714	0.961439
CD4+ Tfh	ANG	0.547454	0.364239	0.623856
STS Proangiogenic	AC015922.3	1.13103	0.366049	0.999994
CD4+ Tn	DUSP5	0.297307	0.364246	0.735691
STS CTA high	PSD3	0.693106	0.366049	0.872445
CD8+ GZMK+ Tm	CHD4	0.223233	0.364246	0.608427
M2 TREM2+ SPP1+	ZNF337-AS1	0.424993	0.3645	0.75172
CD8+ ISG	JMJD8	0.275102	0.364248	0.608053
STS Mesenchymal-like ECM Remodeling	DCTN6	0.285766	0.366058	0.740934
Immunoregulatroy PMNs	SLC26A2	0.27147	0.364514	0.525661
CD36+ CAFs	ACTR10	0.264467	0.369747	0.992363
CD4+ Activated	FDCSP	0.535285	0.364269	0.776125
DCs AREG+	GP6	0.452116	0.364521	0.711915
Inflammatory Monocytes	LPIN1	0.271192	0.364522	0.649062
STS Immunomodulatory	NUP50-DT	0.396406	0.366077	0.999998
CD4+ Th17	SLC35B1	0.203938	0.364279	0.697476
CD4+ Tfh	AC087645.2	0.549312	0.364285	0.623856
CD8+ Early Activation	P4HA1	0.231521	0.364287	0.685627
Macro SELENOP+ SLC40A1+	NEK6	0.257137	0.364542	0.544672
CD8+ Activated	TACC1	0.233797	0.364291	0.58311
M2 APOC1+ APOE+	SLC9A1	0.310991	0.364542	0.682584
JAK2_high_STS	RYK	0.608318	0.366094	0.999869
Proinflammatory PMNs	CIC	0.314138	0.364544	0.640661
CD4+ Activated	CDS1	0.386452	0.364293	0.776125
CD8+ GZMK+ Tm	TOR2A	0.251733	0.364294	0.608427
Proinflammatory PMNs	FAM30A	0.502859	0.364547	0.640661
Macro SELENOP+ SLC40A1+	TXNDC12	0.209752	0.364548	0.544672
STS Epithelial-like	ATP23	0.304117	0.366102	0.594895
STS Proangiogenic	MSC	1.08606	0.366102	0.999994
STS Mesenchymal-like Contactin+	PGLS	0.416774	0.366103	0.794352
M2 APOC1+ APOE+	APOL2	0.325247	0.364553	0.682584
STS Mesenchymal-like Contactin+	THEMIS2	1.56274	0.366104	0.794352
STS CTA high	NEK9	0.603497	0.366108	0.872445
Monocytes EREG+	DMGDH	0.447615	0.364562	0.929151
Matrix CAFs	CRTC3-AS1	0.94744	0.369808	0.999515
STS Proangiogenic	MAPK8IP1	0.787206	0.366132	0.999994
STS Mesenchymal-like Undiff.	CTSL	0.481078	0.366133	0.747043
DCs AREG+	SOX18	0.48281	0.364584	0.711915
CD4+ T memory	POLDIP3	0.218664	0.364332	0.76761
JAK2_high_STS	KRT75	4.07304	0.36614	0.999869
CD8+ Activated	ATP5F1D	0.254846	0.364337	0.583124
STS Immunomodulatory	ASNSD1	0.193131	0.36615	0.999998
STS CTA high	NSMCE2	0.596543	0.366158	0.872445
Pericytes	ZNF823	0.481956	0.36887	0.99256
Mastocytes	PDP2	0.428474	0.364609	0.790026
NK cells CD56 low	COX15	0.23278	0.36436	0.791386
NK cells CD56 low	TROAP	0.507261	0.364362	0.791386
CD4+ Activated	GNG12	0.398686	0.364362	0.776134
CD36+ CAFs	FAM32A	0.288472	0.369841	0.992363
Pericytes	SHQ1	0.469346	0.368877	0.99256
CD8+ ISG	PODXL	0.392705	0.364365	0.608091
STS Proangiogenic	TSGA10	1.35708	0.366172	0.999994
Monocytes EREG+	AC105916.1	0.442222	0.364626	0.929151
Proinflammatory PMNs	POC1A	0.498253	0.364627	0.640687
Proinflammatory PMNs	AC022784.1	0.479041	0.364639	0.640687
CD8+ ISG	ISG20L2	0.253666	0.364391	0.608091
DCs CD1c+	INTS14	0.287366	0.364645	0.957384
Granulocytes_NIBAN1_TXNIPhi	NTM	0.631625	0.364649	0.569234
Granulocytes_NIBAN1_TXNIPhi	DCUN1D4	0.358835	0.364652	0.569234
DCs CD1c+	SPINT1	0.368923	0.364654	0.957384
CD4+ Tfh	AC021231.1	0.417193	0.36441	0.62393
CD4+ Tregs	TRAM1	0.233835	0.364415	0.700473
DCs AREG+	CDC6	0.4925	0.364672	0.711915
STS CTA high	ZNF341-AS1	1.32331	0.366223	0.872445
STS Immunomodulatory	ZKSCAN8	0.310796	0.366226	0.999998
STS CTA high	MAMLD1	1.318	0.366228	0.872445
CD8+ GZMK+ Tm	NEK1	0.338817	0.364427	0.608484
Vascular CAFs	VAC14	0.440271	0.369905	0.961439
Matrix CAFs	LINC01090	0.933598	0.369911	0.999515
CD8+ Stressed	AL035587.2	0.320551	0.364436	0.650451
M2 TREM2+ SPP1+	AC010976.1	0.432328	0.364689	0.751966
CD4+ Tregs	P4HA1	0.23317	0.364438	0.700473
DCs CD1c+	BCL7A	0.395481	0.36469	0.957384
Tip Endothelial Cells	PRRT3	0.402101	0.368951	0.993277
Pericytes	KIAA1958	0.794181	0.368955	0.99256
M2 APOC1+ APOE+	DDB1	0.221601	0.364695	0.682584
CD8+ ISG	GP6	0.347685	0.364444	0.608113
Vascular CAFs	POLDIP2	0.353345	0.369923	0.961439
STS Myofibroblastic	ATP5ME	0.369872	0.366255	0.990181
STS Mesenchymal-like Contactin+	GRID2	1.70021	0.366255	0.794352
DCs AREG+	AC092574.2	0.554626	0.364705	0.711915
Matrix CAFs	LINC02054	0.883834	0.369934	0.999515
Matrix CAFs	AC079760.1	0.883834	0.369934	0.999515
M2 TREM2+ SPP1+	MIR4713HG	0.500231	0.364711	0.751966
STS Mesenchymal-like Contactin+	LETMD1	0.473775	0.366263	0.794352
Tip Endothelial Cells	PRNCR1	0.514351	0.368976	0.993277
Pericytes	MPP6	0.846099	0.368977	0.99256
CD8+ Stressed	ZNF124	0.222878	0.364468	0.650451
Granulocytes_NIBAN1_TXNIPhi	L3MBTL1	0.454525	0.364721	0.569287
CD4+ Tregs	MRPL9	0.206903	0.364471	0.700473
Monocytes EREG+	AP002449.1	0.458896	0.364723	0.929151
CD8+ Activated	KLHL15	0.267623	0.364475	0.583226
Vascular CAFs	NBPF14	0.589179	0.369952	0.961439
STS Mesenchymal-like Contactin+	DCAF4	0.47742	0.366278	0.794352
STS Mesenchymal-like ECM Remodeling	FRS2	0.59704	0.366282	0.740934
Tip Endothelial Cells	FRS2	0.483401	0.368992	0.993277
STS Mesenchymal-like ECM Remodeling	MPC2	0.278349	0.366292	0.740934
CD36+ CAFs	EIF3F	0.236227	0.369974	0.992363
CD4+ Activated	KRT27	0.517314	0.364498	0.776134
DCs CD1c+	CAP1	0.264358	0.36475	0.957384
Proinflammatory PMNs	STMN3	0.482182	0.364754	0.64082
Arterial Endothelial Cells	BAZ2B	0.279545	0.369018	0.999833
STS Myofibroblastic	KIAA0930	0.402551	0.36631	0.990181
Matrix CAFs	ZBTB6	0.391259	0.369986	0.999515
DCs AREG+	RANBP9	0.252527	0.364762	0.711915
CD4+ Activated	EBF1	0.373924	0.364517	0.776134
Vascular CAFs	TUBGCP5	0.299165	0.369994	0.961439
STS Mesenchymal-like Undiff.	STON2	0.447628	0.366323	0.747043
Granulocytes_NIBAN1_TXNIPhi	TNRC6C-AS1	0.386725	0.364774	0.569292
STS CTA high	PRRT2	1.1604	0.366328	0.872562
Tip Endothelial Cells	ABCC10	0.408967	0.369038	0.993277
Matrix CAFs	LYPD6B	0.816016	0.370009	0.999515
Pericytes	FIRRE	0.498911	0.369047	0.99256
Vascular CAFs	POM121C	0.319451	0.370011	0.961439
STS Myofibroblastic	ECT2	0.489819	0.366341	0.990181
Monocytes EREG+	RHD	0.475379	0.364793	0.929151
Granulocytes_NIBAN1_TXNIPhi	ROR2	0.541165	0.364794	0.569292
Monocytes EREG+	SH2D4A	0.456316	0.364796	0.929151
STS Mesenchymal-like Contactin+	UBE2T	0.977301	0.366349	0.794352
NK cells CD56 high	PPP1R16B	0.387948	0.364552	0.599949
STS Mesenchymal-like Contactin+	IL1RN	1.09896	0.366355	0.794352
DCs AREG+	AC012467.2	0.458855	0.36481	0.711915
CD8+ Stressed	TSPAN32	0.241534	0.364563	0.650469
CD4+ Stressed	ENTPD4	0.23887	0.364567	0.580169
M2 APOC1+ APOE+	H3F3A	0.284659	0.36482	0.682586
STS Immunomodulatory	MLF1	0.431695	0.366371	0.999998
CD4+ Tn	SHOC2	0.230701	0.364571	0.735691
Tip Endothelial Cells	DOCK9	0.313872	0.369088	0.993277
Proinflammatory PMNs	INPP1	0.295832	0.364833	0.640888
STS Mesenchymal-like Contactin+	NFATC1	0.797961	0.366392	0.794352
NK cells CD56 high	NDUFB3	0.260635	0.364591	0.599949
DCs AREG+	GDPD5	0.433033	0.364846	0.711915
CD4+ Tn	TARDBP	0.211307	0.364599	0.735691
STS Mesenchymal-like Contactin+	AF127577.2	1.02208	0.366402	0.794352
STS Mesenchymal-like Contactin+	FARS2	0.467117	0.366405	0.794352
Tip Endothelial Cells	RARS	0.384088	0.369116	0.993277
Matrix CAFs	NAA50	0.228084	0.370087	0.999515
STS Epithelial-like	IGFBP5	0.701772	0.366416	0.595123
CD4+ Th17	GBF1	0.293426	0.364615	0.697476
CD8+ ISG	CCL28	0.270981	0.364615	0.608332
Monocytes EREG+	AC012306.3	0.469181	0.364875	0.929151
STS Proangiogenic	ANKRD35	1.14039	0.366425	0.999994
STS Immunomodulatory	PBX2	0.238529	0.36643	0.999998
Mastocytes	FAM216A	0.366908	0.364881	0.790301
Matrix CAFs	SEMA3D	0.98567	0.370106	0.999515
DCs AREG+	SNRPB	0.242668	0.364886	0.711915
M2 TREM2+ SPP1+	CPT1B	0.427896	0.364888	0.752141
Monocytes EREG+	COX19	0.256712	0.364891	0.929151
STS Mesenchymal-like Contactin+	MAN2A2	0.487815	0.366447	0.794352
STS CTA high	TKTL1	1.35191	0.36645	0.872732
NK cells CD56 low	LINC00881	0.396179	0.364649	0.791386
Pericytes	PRKAA2	0.892256	0.369166	0.99256
STS Mesenchymal-like Contactin+	USH1C	1.11461	0.36646	0.794352
Matrix CAFs	TTC39B	0.361965	0.37015	0.999515
STS Mesenchymal-like Contactin+	TNS2	0.557	0.366479	0.794352
CD4+ Tregs	TMEM187	0.334829	0.36468	0.700473
Tip Endothelial Cells	COQ4	0.337652	0.369191	0.993277
CD4+ Stressed	DEDD2	0.240219	0.364682	0.580208
CD4+ Tfh	CHD6	0.255448	0.364688	0.623982
STS Mesenchymal-like Undiff.	DESI1	0.298438	0.366496	0.747309
STS Mesenchymal-like Contactin+	MYO6	0.480425	0.366498	0.794352
STS Immunomodulatory	PICK1	0.381343	0.366499	0.999998
NK cells CD56 low	ZNF782	0.316251	0.364701	0.791386
JAK2_high_STS	AC024901.1	3.48731	0.366503	0.999869
DCs AREG+	BCL3	0.292366	0.364959	0.71197
CD4+ T memory	PPP6R3	0.269225	0.36471	0.76762
Granulocytes_NIBAN1_TXNIPhi	SNAPC3	0.343855	0.364962	0.569446
CD36+ CAFs	DNAJC4	0.277374	0.370197	0.992363
STS Mesenchymal-like ECM Remodeling	TUBE1	0.278145	0.366527	0.740934
JAK2_high_STS	RAPH1	1.05314	0.366531	0.999869
Pericytes	UBE2O	0.429739	0.36924	0.99256
Matrix CAFs	GLTP	0.334525	0.370209	0.999515
CD4+ Tn	ZNF487	0.258035	0.364736	0.735691
CD4+ Th17	DHX8	0.222191	0.364739	0.697476
NK cells CD56 high	TOMM6	0.254906	0.364741	0.600086
NK cells CD56 low	LINC00909	0.256828	0.364751	0.791386
Arterial Endothelial Cells	SPEN	0.20852	0.369264	0.999833
STS Mesenchymal-like ECM Remodeling	CRIPT	0.241945	0.366557	0.740934
Monocytes EREG+	EMG1	0.288903	0.36501	0.929151
CD8+ ISG	CNTD1	0.34648	0.364766	0.608449
CD4+ T memory	ABCA10	0.316186	0.364766	0.76762
CD4+ Tn	CSF3R	0.428624	0.364766	0.735691
Proinflammatory PMNs	ZSWIM8-AS1	0.493809	0.365019	0.640984
NK cells CD56 low	MRE11	0.2557	0.36477	0.791386
CD4+ Activated	AC132192.2	0.329757	0.364771	0.776251
CD8+ Stressed	ZNF577	0.321935	0.364773	0.650613
CD4+ Tfh	AC099332.1	0.54804	0.364777	0.623982
Immunoregulatroy PMNs	SRSF5	0.273219	0.365029	0.526244
Arterial Endothelial Cells	SND1-IT1	0.545258	0.369287	0.999833
CD4+ Stressed	HNRNPA1P48	0.359648	0.364783	0.580297
DCs AREG+	KLHL23	0.471544	0.365042	0.712032
CD4+ Tfh	AC008115.3	0.31876	0.364792	0.623982
Macro SELENOP+ SLC40A1+	CAPZA1	0.265164	0.365044	0.545364
Monocytes EREG+	TSKU	0.464854	0.365048	0.929151
STS Mesenchymal-like Contactin+	TTC23	0.402341	0.366602	0.794352
Monocytes EREG+	MORN4	0.457499	0.365055	0.929151
CD4+ Activated	PCF11-AS1	0.38693	0.364809	0.776251
M2 TREM2+ SPP1+	AL137077.2	0.483796	0.365061	0.752393
Matrix CAFs	ATP11B	0.432418	0.370282	0.999515
CD4+ Activated	ZNF133	0.332365	0.364811	0.776251
CD4+ Tfh	IQGAP1	0.172895	0.364813	0.623982
CD8+ Exhausted	PDP1	0.259671	0.364814	0.509313
NK cells CD56 high	ICMT	0.24868	0.364816	0.600099
CD4+ Tfh	LRRC49	0.544481	0.364816	0.623982
STS Mesenchymal-like Undiff.	TMEM216	0.322021	0.36662	0.747333
JAK2_high_STS	PRSS8	4.29734	0.366621	0.999869
CD8+ Stressed	STIP1	0.201647	0.364826	0.650632
DCs AREG+	CCDC144NL	0.488686	0.365078	0.712032
STS Mesenchymal-like ECM Remodeling	SETD7	0.257224	0.366635	0.740934
CD4+ Tfh	MFAP5	0.764373	0.364841	0.623982
JAK2_high_STS	TRIM41	0.959013	0.366642	0.999869
STS Mesenchymal-like Undiff.	SLC30A6	0.228641	0.366644	0.747333
CD4+ Th17	STIM2	0.251885	0.364845	0.697476
CD4+ Tfh	ZNF708	0.238476	0.364849	0.623982
M2 TREM2+ SPP1+	MIR3936HG	0.414273	0.365102	0.752393
CD4+ Tfh	TRIT1	0.391696	0.364851	0.623982
Vascular CAFs	EYA3	0.390538	0.370324	0.961439
STS Mesenchymal-like ECM Remodeling	TBL2	0.373931	0.366661	0.740934
CD4+ Tn	TRBV28	0.395167	0.364866	0.735691
CD4+ Tn	KRAS	0.206852	0.364867	0.735691
Inflammatory Monocytes	RTEL1	0.360836	0.365121	0.649633
M2 APOC1+ APOE+	ZNF268	0.275401	0.365121	0.682706
STS Myofibroblastic	PAPLN	0.581729	0.366674	0.990181
CD4+ T memory	PSMC5	0.231265	0.364876	0.76762
JAK2_high_STS	LNCAROD	3.76671	0.366677	0.999869
Pericytes	AC112493.1	1.01971	0.369386	0.99256
NK cells CD56 low	NDUFS3	0.241001	0.364884	0.791386
CD8+ Activated	PPP4C	0.25913	0.364891	0.583642
Vascular CAFs	HES6	0.61292	0.370366	0.961439
STS Mesenchymal-like Contactin+	AP000525.1	1.34593	0.366702	0.794352
Granulocytes_NIBAN1_TXNIPhi	CMA1	0.707439	0.365153	0.56967
NA	AC096733.2	0.467587	0.365156	0.53254
CD4+ Tfh	PRR14L	0.243759	0.364908	0.62401
NA	KNSTRN	0.465454	0.365163	0.53254
STS Proangiogenic	ACOT11	1.34985	0.366714	0.999994
NK cells CD56 low	AC116337.3	0.481983	0.364926	0.791386
STS Immunomodulatory	CHPT1	0.224336	0.366728	0.999998
Vascular CAFs	NPEPL1	0.354168	0.370414	0.961439
CD4+ T memory	ZNF524	0.227587	0.364948	0.767631
Matrix CAFs	LATS2	0.34311	0.370422	0.999515
STS Immunomodulatory	OTUB2	0.724748	0.366762	0.999998
Granulocytes_NIBAN1_TXNIPhi	CRACR2A	0.46996	0.36522	0.56967
CD4+ Tfh	ANKRD52	0.254256	0.36498	0.624063
Matrix CAFs	PAPSS2	0.376665	0.370461	0.999515
CD36+ CAFs	BNIP3	0.28236	0.370463	0.992363
Granulocytes_NIBAN1_TXNIPhi	CYHR1	0.307714	0.365247	0.56967
STS Mesenchymal-like Undiff.	AC006504.5	0.377113	0.366796	0.74739
JAK2_high_STS	LINC01224	4.2965	0.366808	0.999869
Inflammatory Monocytes	DCTN5	0.243055	0.365263	0.649732
JAK2_high_STS	CFTR	4.06255	0.366814	0.999869
Monocytes EREG+	AC025283.2	0.453037	0.36527	0.929151
Monocytes EREG+	EPHA6	0.491788	0.365271	0.929151
STS Proangiogenic	HERC3	0.498754	0.366824	0.999994
Monocytes EREG+	AC138207.4	0.426067	0.365277	0.929151
STS Myofibroblastic	SEC14L1	0.373262	0.366828	0.990181
STS Mesenchymal-like Contactin+	RNGTT	0.560098	0.366834	0.794352
Arterial Endothelial Cells	SNAP23	0.278504	0.369542	0.999833
DCs CD1c+	DYNLRB1	0.263819	0.365287	0.957384
STS Myofibroblastic	SDCCAG8	0.270541	0.366837	0.990181
Capillary Venous Endothelial Cells	LINC01004	0.565218	0.369545	0.573426
Tip Endothelial Cells	CR1	0.899179	0.369548	0.993277
Vascular CAFs	DMTF1	0.353707	0.370512	0.961439
Inflammatory Monocytes	CEBPZ	0.199365	0.365295	0.649732
CD4+ Stressed	DGKH	0.27953	0.365045	0.580588
STS Mesenchymal-like ECM Remodeling	PIAS1	0.294384	0.366846	0.740938
JAK2_high_STS	AC116611.1	4.11953	0.366847	0.999869
NA	AC129507.1	0.490548	0.365303	0.532572
CD4+ T memory	KANSL1L	0.300241	0.365055	0.767644
STS Mesenchymal-like ECM Remodeling	EIF4E2	0.283833	0.366856	0.740938
NK cells CD56 low	MIR31HG	0.392377	0.365059	0.791498
CD4+ Activated	LINC00884	0.393955	0.365061	0.7763
STS Immunomodulatory	C6orf141	0.840963	0.366869	0.999998
Monocytes EREG+	MPP7	0.45631	0.365322	0.929151
NA	ULK1	0.329546	0.365324	0.532572
Mastocytes	U2AF1L4	0.273249	0.365325	0.790609
DCs AREG+	LINC01091	0.484053	0.365328	0.712326
Capillary Venous Endothelial Cells	TRIR	0.210517	0.369583	0.573426
DCs CD1c+	SAT1	0.333309	0.365335	0.957384
STS Mesenchymal-like Undiff.	BIRC3	0.514801	0.366895	0.747433
NA	ZNF668	0.365576	0.365347	0.532572
Vascular CAFs	SDCCAG8	0.385883	0.370567	0.961439
Matrix CAFs	AL512603.2	0.912922	0.370572	0.999515
DCs AREG+	PUM2	0.278492	0.365359	0.712326
CD8+ Exhausted	CAMSAP1	0.274948	0.365108	0.509631
Mastocytes	SLC12A4	0.366383	0.365362	0.790609
NA	CD22	0.531016	0.365366	0.532572
Inflammatory Monocytes	ARFIP1	0.276386	0.365366	0.649788
CD4+ T memory	CZIB	0.231531	0.365116	0.767666
CD8+ ISG	AL442003.1	0.388313	0.365119	0.608973
Monocytes EREG+	DLGAP4	0.224569	0.365376	0.929151
STS Myofibroblastic	TAOK1	0.182736	0.366925	0.990181
CD8+ Activated	RSRC1	0.247946	0.365131	0.583841
Matrix CAFs	BNIP2	0.256867	0.3706	0.999515
Mastocytes	MANBAL	0.295232	0.365383	0.790609
STS Mesenchymal-like Undiff.	AL359232.1	0.820851	0.366936	0.747433
STS Mesenchymal-like Contactin+	IGLV3-25	1.10098	0.366938	0.794352
Pericytes	AC015912.3	0.434305	0.369651	0.99256
STS Mesenchymal-like Undiff.	MAT2B	0.20965	0.366948	0.747433
CD4+ Th17	DYNC1I2	0.21679	0.365149	0.697492
Granulocytes_NIBAN1_TXNIPhi	TMEM42	0.368073	0.36541	0.569763
STS Epithelial-like	RHOBTB3	0.337294	0.366959	0.595731
Mastocytes	TRADD	0.253007	0.365412	0.790609
STS Epithelial-like	CSNK2A1	0.226429	0.366963	0.595731
Proinflammatory PMNs	LOXL1	0.479048	0.365422	0.641364
Pericytes	MIEN1	0.388842	0.369678	0.99256
NK cells CD56 low	LINC01644	0.511166	0.365177	0.791558
Pericytes	OTUD1	0.361011	0.369684	0.99256
STS Mesenchymal-like Contactin+	AL035446.1	1.3249	0.366981	0.794352
NA	CASP8	0.311023	0.365434	0.532572
STS Mesenchymal-like Contactin+	NRCAM	1.12103	0.366987	0.794352
Mastocytes	POPDC2	0.415106	0.365439	0.790609
M2 APOC1+ APOE+	RNFT1	0.262633	0.365441	0.682987
CD8+ GZMK+ Tm	NAP1L1	0.195068	0.365194	0.609096
STS Mesenchymal-like Contactin+	AC131211.1	1.11192	0.367	0.794352
STS Proangiogenic	AC019171.1	1.32162	0.367004	0.999994
NA	ANKRD16	0.462921	0.365458	0.532572
CD8+ GZMK+ Tm	DCP1B	0.211723	0.365209	0.609096
Monocytes EREG+	MAGEF1	0.34415	0.365463	0.929151
STS Mesenchymal-like Contactin+	AL137786.1	1.10076	0.367012	0.794352
Monocytes EREG+	AC127029.2	0.479089	0.365468	0.929151
STS Mesenchymal-like Contactin+	IGLV2-14	1.10092	0.367025	0.794352
CD4+ Th17	CSNK2A2	0.203557	0.365227	0.697492
NK cells CD56 low	AC104078.2	0.35856	0.365235	0.791558
Vascular CAFs	ALPK2	0.73179	0.370703	0.961439
Proinflammatory PMNs	COA6-AS1	0.46638	0.365488	0.641364
STS Mesenchymal-like Contactin+	SMIM10L2B	1.08905	0.367038	0.794352
CD4+ Tregs	TCEAL9	0.339518	0.36524	0.700473
Granulocytes_NIBAN1_TXNIPhi	EEFSEC	0.307129	0.365498	0.569846
CD4+ Tn	CCL20	0.383638	0.365255	0.735691
CD4+ Activated	ACOT12	0.503502	0.365256	0.7763
STS Mesenchymal-like Contactin+	SRGAP3	0.635303	0.367055	0.794352
CD8+ Exhausted	MRPL43	0.242472	0.365259	0.509794
M2 TREM2+ SPP1+	LINC02381	0.447983	0.365511	0.75276
Tip Endothelial Cells	PPP2R2D	0.349566	0.369765	0.993277
Immunoregulatroy PMNs	TMEM170A	0.220223	0.365512	0.526569
CD4+ Th17	TLN1	0.218481	0.365263	0.697492
STS Myofibroblastic	AP3S2	0.272242	0.36707	0.990181
Inflammatory Monocytes	RNMT	0.224013	0.365523	0.649925
Pericytes	KLHL15	0.399922	0.369778	0.99256
Proinflammatory PMNs	KBTBD2	0.267347	0.365529	0.641364
STS Immunomodulatory	AC234775.3	0.930232	0.367077	0.999998
CD8+ Early Activation	SNHG16	0.23867	0.365282	0.686694
CD36+ CAFs	NUPR1	0.372873	0.37075	0.992363
NK cells CD56 low	FRMD6-AS1	0.516558	0.365285	0.791558
NK cells CD56 low	RASSF3	0.28893	0.365294	0.791558
Immunoregulatroy PMNs	NIBAN2	0.407274	0.365547	0.526574
Tip Endothelial Cells	ELK1	0.366267	0.369809	0.993277
Macro SELENOP+ SLC40A1+	GTF2B	0.290395	0.365557	0.545953
Arterial Endothelial Cells	ADAM10	0.235484	0.369815	0.999833
STS CTA high	ZNF423	1.04685	0.367115	0.873315
Macro SELENOP+ SLC40A1+	SNX30	0.262831	0.365568	0.545953
STS CTA high	AC004854.2	1.14456	0.367119	0.873315
Macro SELENOP+ SLC40A1+	AC099489.1	0.666447	0.365572	0.545953
Mastocytes	PDZRN4	0.498973	0.365572	0.790646
STS CTA high	UBL4A	0.578299	0.367121	0.873315
CD8+ Activated	LINC01550	0.227687	0.365326	0.584019
JAK2_high_STS	AL392023.2	4.22742	0.367132	0.999869
DCs AREG+	RRM2	0.497121	0.365586	0.712608
CD4+ Th17	RIPK1	0.235301	0.365335	0.697492
STS Mesenchymal-like Contactin+	C9orf92	1.42044	0.367135	0.794352
CD8+ Exhausted	NTRK2	0.430068	0.365336	0.509856
DCs AREG+	CDK15	0.52805	0.365591	0.712608
STS Mesenchymal-like Contactin+	SH3BP1	1.253	0.367147	0.794352
STS Proangiogenic	BLCAP	0.504937	0.367152	0.999994
CD8+ GZMK+ Tm	C7orf26	0.221425	0.365356	0.609096
CD8+ Activated	CCNYL1	0.271702	0.365357	0.584019
CD4+ T memory	SLC35F3	0.366874	0.365369	0.767938
Granulocytes_NIBAN1_TXNIPhi	RRNAD1	0.335508	0.365621	0.569983
Arterial Endothelial Cells	ZIC1	0.89997	0.369876	0.999833
CD36+ CAFs	GEM	0.513538	0.370841	0.992363
CD4+ Tn	EXOC6B	0.408147	0.365378	0.735691
Matrix CAFs	SEC61A2	0.455872	0.370847	0.999515
Arterial Endothelial Cells	GET1	0.362542	0.369885	0.999833
Monocytes EREG+	AC025188.1	0.462899	0.365633	0.929151
NK cells CD56 high	RFTN1	0.322148	0.365385	0.600854
STS CTA high	NEURL1	1.45953	0.367189	0.873315
Matrix CAFs	N4BP2	0.47152	0.370857	0.999515
CD8+ GZMK+ Tm	MAP2K1	0.285081	0.3654	0.609096
STS Mesenchymal-like Contactin+	AC068724.3	1.18184	0.367202	0.794352
STS Mesenchymal-like ECM Remodeling	LINC01315	1.228	0.367211	0.741343
CD4+ Th17	TAPT1	0.249216	0.365416	0.697523
CD4+ Tfh	AC013437.1	0.367819	0.365418	0.624505
CD4+ Tn	GTF2F1	0.226651	0.365425	0.735691
NA	MAML1	0.338016	0.365676	0.532817
STS Mesenchymal-like ECM Remodeling	CHI3L1	1.74219	0.367229	0.741343
CD8+ Exhausted	DAZAP1	0.231363	0.365432	0.509942
STS CTA high	TMTC4	0.627192	0.367231	0.873315
Monocytes EREG+	AC211433.1	0.447634	0.365686	0.929151
Proinflammatory PMNs	IFIT3	0.433461	0.365686	0.641561
Arterial Endothelial Cells	SRD5A3	0.372495	0.369938	0.999833
Granulocytes_NIBAN1_TXNIPhi	SIMC1	0.372641	0.365692	0.57004
STS Immunomodulatory	SERPINF1	0.513657	0.367242	0.999998
STS CTA high	CCER2	1.13	0.367245	0.873315
CD8+ ISG	B3GALT2	0.413834	0.365448	0.60932
STS Mesenchymal-like Undiff.	ERO1B	0.602691	0.367254	0.747796
CD8+ GZMK+ Tm	TMPO	0.215038	0.36546	0.609096
NK cells CD56 low	RAB6B	0.519094	0.36546	0.791658
JAK2_high_STS	AC009276.1	4.25951	0.367259	0.999869
JAK2_high_STS	CDRT4	1.63333	0.367259	0.999869
STS Immunomodulatory	AL161431.1	1.04184	0.367259	0.999998
M2 APOC1+ APOE+	PIGO	0.322442	0.365719	0.682987
M2 TREM2+ SPP1+	C21orf62-AS1	0.428589	0.36572	0.753002
STS Proangiogenic	BTG1	0.545423	0.367272	0.999994
CD8+ GZMK+ Tm	CNOT9	0.217639	0.365474	0.609096
Matrix CAFs	INTS2	0.353429	0.370941	0.999515
CD4+ Tregs	TSNAX	0.247509	0.365478	0.700473
STS Mesenchymal-like ECM Remodeling	HILPDA	0.342984	0.367276	0.741352
DCs AREG+	ZNF692	0.4145	0.365731	0.712617
Vascular CAFs	TBC1D19	0.406136	0.370951	0.961439
CD4+ Activated	AL391056.1	0.488291	0.365492	0.7763
Matrix CAFs	CPB2-AS1	0.840068	0.37096	0.999515
STS Immunomodulatory	LRRC58	0.227463	0.367298	0.999998
CD36+ CAFs	NDUFB3	0.248022	0.370966	0.992363
CD4+ Tfh	APBA3	0.371902	0.365503	0.624505
CD36+ CAFs	PHF19	0.302808	0.370972	0.992363
Matrix CAFs	AC090578.1	0.915388	0.370973	0.999515
Matrix CAFs	AP000842.2	0.865638	0.370973	0.999515
STS Epithelial-like	SNHG18	1.00507	0.367308	0.596178
Granulocytes_NIBAN1_TXNIPhi	XG	0.553245	0.365769	0.570075
JAK2_high_STS	GLIS3	1.30455	0.367316	0.999869
STS Immunomodulatory	CLCA4-AS1	0.709261	0.367324	0.999998
Vascular CAFs	ZBED1	0.330051	0.370997	0.961439
CD4+ T memory	TXNDC12	0.197085	0.365539	0.767938
CD4+ Th17	LAX1	0.241692	0.365543	0.697529
STS CTA high	PPP1R13B	1.86779	0.367341	0.873315
STS Immunomodulatory	PIK3R2	0.203627	0.367343	0.999998
Inflammatory Monocytes	CD83	0.347535	0.365797	0.650009
Tip Endothelial Cells	PTPMT1	0.357443	0.370048	0.993277
CD4+ Stressed	KIR2DL1	0.532397	0.365547	0.581148
Inflammatory Monocytes	C3	0.363188	0.365802	0.650009
STS Immunomodulatory	SELENOO	0.279086	0.367351	0.999998
STS CTA high	PPP2R3A	0.756451	0.367352	0.873315
DCs AREG+	CWF19L1	0.308771	0.365807	0.712617
CD36+ CAFs	CCL2	0.63286	0.371024	0.992363
STS Epithelial-like	MORF4L1	0.25902	0.367366	0.596218
CD4+ Tregs	TXNDC12	0.19668	0.365569	0.700478
STS Myofibroblastic	CIB2	0.864076	0.36737	0.990181
Proinflammatory PMNs	AC243829.1	0.473189	0.365825	0.641665
CD8+ GZMK+ Tm	SBNO2	0.234084	0.365577	0.609202
M2 TREM2+ SPP1+	DDX11	0.389663	0.365829	0.753058
NK cells CD56 low	RNF212	0.387207	0.36558	0.791658
Vascular CAFs	PLEKHO1	0.375939	0.371048	0.961439
CD8+ Early Activation	TP53INP2	0.252979	0.365589	0.686936
Granulocytes_NIBAN1_TXNIPhi	PGBD5	0.523062	0.36584	0.570108
Matrix CAFs	C15orf65	0.40784	0.371053	0.999515
DCs AREG+	GGACT	0.394711	0.365842	0.712617
CD4+ Tn	MSN	0.184125	0.365592	0.735691
CD4+ Activated	NMT1	0.256351	0.365595	0.7763
M2 TREM2+ SPP1+	AL356512.1	0.441298	0.365848	0.753058
STS CTA high	FAM184A	1.41329	0.367398	0.873315
Vascular CAFs	NAALADL1	0.465867	0.371063	0.961439
STS Mesenchymal-like Contactin+	LRRC17	0.717445	0.367399	0.794615
JAK2_high_STS	SBSN	4.16843	0.3674	0.999869
STS Immunomodulatory	TRPC5	0.936104	0.367403	0.999998
Vascular CAFs	HECTD4	0.411324	0.37107	0.961439
STS Proangiogenic	LATS1	0.410505	0.36741	0.999994
STS Proangiogenic	DHRS4-AS1	0.636775	0.367412	0.999994
STS Mesenchymal-like Contactin+	TMEM154	1.20322	0.367416	0.794615
DCs AREG+	TBX1	0.478747	0.365873	0.712617
CD4+ Activated	FAM20C	0.506199	0.365628	0.7763
M2 APOC1+ APOE+	FUT10	0.334857	0.365883	0.682987
CD4+ T memory	CCSER1	0.328749	0.365633	0.767938
Macro SELENOP+ SLC40A1+	TRIP4	0.250591	0.365885	0.546271
M2 TREM2+ SPP1+	PSMB8	0.292521	0.365886	0.753058
Matrix CAFs	RASSF9	0.982311	0.371105	0.999515
STS Immunomodulatory	AL136131.3	0.928783	0.367442	0.999998
JAK2_high_STS	B3GALT5	4.3043	0.367442	0.999869
CD4+ Activated	GPAT4	0.238768	0.365645	0.7763
Monocytes EREG+	KRT1	0.488115	0.365896	0.929151
Monocytes EREG+	SETD1A	0.301136	0.365899	0.929151
CD8+ Exhausted	TMEM134	0.266459	0.36565	0.510106
CD4+ Tfh	ADGRL2	0.551754	0.365652	0.624613
Arterial Endothelial Cells	RP9	0.370394	0.370153	0.999833
Tip Endothelial Cells	ST3GAL2	0.239126	0.370155	0.993277
NK cells CD56 high	PIGF	0.212135	0.365655	0.601233
CD4+ Th17	CENPA	0.299118	0.365666	0.697559
Matrix CAFs	SETDB1	0.372514	0.371128	0.999515
DCs AREG+	DYRK3	0.489113	0.365918	0.712617
CD4+ Activated	SNHG16	0.239835	0.365671	0.7763
Inflammatory Monocytes	GRPEL1	0.225513	0.365921	0.650009
CD4+ Tfh	LINC00667	0.23857	0.365672	0.624613
STS Mesenchymal-like Contactin+	SIK1B	1.10667	0.367469	0.79463
JAK2_high_STS	TNFRSF13C	4.27752	0.367469	0.999869
Proinflammatory PMNs	SDR42E2	0.482487	0.365927	0.641776
Pericytes	REPS1	0.407956	0.370179	0.99256
Granulocytes_NIBAN1_TXNIPhi	FAM193A	0.304525	0.365931	0.570175
Matrix CAFs	LDHC	1.05906	0.371143	0.999515
M2 APOC1+ APOE+	NSUN5	0.279171	0.365935	0.682987
JAK2_high_STS	SLC7A3	4.29782	0.367484	0.999869
Immunoregulatroy PMNs	NINJ1	0.293787	0.365939	0.526926
CD8+ ISG	PCIF1	0.248834	0.36569	0.609532
STS Immunomodulatory	DUOXA1	0.948332	0.36749	0.999998
STS Mesenchymal-like Undiff.	SRGAP3	0.360215	0.367491	0.747893
CD8+ ISG	CPNE8	0.268361	0.365695	0.609532
Granulocytes_NIBAN1_TXNIPhi	AC090971.2	0.524426	0.365953	0.570175
Monocytes EREG+	KIAA0895	0.465546	0.365954	0.929151
Mastocytes	ITGB7	0.406625	0.36596	0.791057
CD4+ Tfh	ZNF341	0.332931	0.365712	0.624613
STS Proangiogenic	COA5	0.607997	0.36751	0.999994
NK cells CD56 low	GEMIN4	0.317192	0.365714	0.791658
Matrix CAFs	POLE2	0.884059	0.371182	0.999515
Vascular CAFs	PSMB8-AS1	0.522238	0.371191	0.961439
CD4+ Activated	TBL3	0.345486	0.365735	0.7763
JAK2_high_STS	AL121578.3	3.98389	0.367532	0.999869
DCs AREG+	MTFR2	0.39724	0.365987	0.712617
Monocytes EREG+	CDC6	0.465928	0.365989	0.929151
CD8+ Exhausted	AC109587.1	0.390578	0.365741	0.510139
Vascular CAFs	AC004148.1	0.406528	0.371212	0.961439
Matrix CAFs	PHTF2	0.465873	0.371213	0.999515
Mastocytes	TOP2A	0.497547	0.366004	0.791057
STS Immunomodulatory	AL096854.1	0.925944	0.367555	0.999998
STS CTA high	RMC1	0.393788	0.367561	0.873315
Immunoregulatroy PMNs	ARHGDIA	0.250057	0.366017	0.526926
Monocytes EREG+	TIMP4	0.449299	0.366021	0.929151
DCs AREG+	NXN	0.441566	0.366023	0.712617
CD8+ Activated	STYK1	0.396819	0.365775	0.58438
STS CTA high	CHRD	2.18848	0.367573	0.873315
Pericytes	RNF182	0.979935	0.370276	0.99256
Arterial Endothelial Cells	GNB4	0.335416	0.370278	0.999833
STS Immunomodulatory	UCK1	0.29208	0.367578	0.999998
JAK2_high_STS	DPM1	0.603528	0.367582	0.999869
CD4+ Tregs	HLA-DPA1	0.322229	0.365785	0.700632
STS Myofibroblastic	MAN2B2	0.327347	0.367584	0.990181
STS CTA high	DMAC2	0.632031	0.367585	0.873315
CD4+ Activated	CPB2	0.499998	0.36579	0.7763
Arterial Endothelial Cells	DPP7	0.255613	0.370292	0.999833
CD4+ Activated	FGF7	0.585592	0.365793	0.7763
NK cells CD56 low	TEC	0.300746	0.365804	0.791658
Macro SELENOP+ SLC40A1+	INO80D	0.22092	0.366057	0.546477
STS Mesenchymal-like Contactin+	EPB41L4B	1.33446	0.367608	0.794669
STS CTA high	MORC2-AS1	0.552041	0.36761	0.873315
NK cells CD56 low	AL591468.2	0.51025	0.365821	0.791658
Proinflammatory PMNs	FAM193B	0.346696	0.366073	0.641811
STS Epithelial-like	THNSL2	0.691119	0.367621	0.596349
Inflammatory Monocytes	RPRD1B	0.247924	0.366082	0.650141
Capillary Venous Endothelial Cells	AFTPH	0.230319	0.370335	0.574296
Immunoregulatroy PMNs	FAM168A	0.332767	0.366088	0.526981
Monocytes EREG+	ABCG2	0.417214	0.366088	0.929151
M2 TREM2+ SPP1+	MRI1	0.346167	0.366092	0.753171
Tip Endothelial Cells	RTTN	0.438146	0.37034	0.993277
Proinflammatory PMNs	CEP152	0.366075	0.366096	0.641811
Proinflammatory PMNs	LINC02762	0.437815	0.366104	0.641811
STS Immunomodulatory	SNHG27	0.967827	0.367653	0.999998
JAK2_high_STS	AC103702.2	3.71587	0.367656	0.999869
Monocytes EREG+	RBM19	0.267526	0.366113	0.929151
CD4+ Tn	MEAK7	0.283873	0.365864	0.735691
CD4+ Activated	NSF	0.240837	0.365868	0.7763
Arterial Endothelial Cells	CAMTA1	0.197793	0.370379	0.999833
DCs AREG+	AC123912.2	0.512407	0.366135	0.712617
STS Myofibroblastic	SELENBP1	0.545515	0.367682	0.990181
STS Proangiogenic	PRUNE1	0.459354	0.367687	0.999994
Macro SELENOP+ SLC40A1+	HNRNPH1	0.267923	0.366143	0.546556
DCs AREG+	EEF2K	0.277649	0.366149	0.712617
CD8+ Activated	UBR2	0.255092	0.3659	0.584485
NK cells CD56 low	ADAMTS4	0.537727	0.365916	0.791658
STS CTA high	C16orf91	0.536163	0.367718	0.873315
CD4+ Tfh	F8A3	0.565341	0.365928	0.62476
DCs AREG+	DNAJC5B	0.355038	0.366179	0.712617
Granulocytes_NIBAN1_TXNIPhi	APBA1	0.415968	0.366183	0.570425
JAK2_high_STS	GRM4	4.28761	0.367731	0.999869
DCs AREG+	DUSP28	0.287948	0.366194	0.712617
CD4+ Tfh	ADGRG2	0.533608	0.365948	0.62476
STS Mesenchymal-like Contactin+	NHLH2	1.10573	0.367746	0.794669
Monocytes EREG+	PCDH11X	0.492039	0.3662	0.929151
Tip Endothelial Cells	RGS14	0.509445	0.370448	0.993277
M2 TREM2+ SPP1+	MAPK8IP1	0.468769	0.366202	0.753171
STS Mesenchymal-like Contactin+	CA1	1.11004	0.367748	0.794669
CD4+ Stressed	PPIL1	0.391224	0.365955	0.581598
DCs AREG+	FBXL12	0.277745	0.366208	0.712617
Vascular CAFs	LRRC4B	0.687303	0.37142	0.961439
CD4+ Tfh	RBP7	0.724731	0.365962	0.62476
CD8+ Early Activation	INPP5K	0.221774	0.365962	0.687
CD4+ Tfh	MRTFA	0.352112	0.365962	0.62476
Mastocytes	DOT1L	0.315628	0.366215	0.791304
NK cells CD56 low	AL133395.1	0.433667	0.365965	0.791658
Pericytes	AC108053.1	0.502087	0.370465	0.99256
STS CTA high	HSD17B8	1.56641	0.367765	0.873315
STS Immunomodulatory	IMP3	0.330758	0.367769	0.999998
DCs AREG+	ECSCR	0.457762	0.366232	0.712617
CD4+ Stressed	CREB3L4	0.359025	0.365983	0.581598
M2 APOC1+ APOE+	C12orf29	0.315154	0.366239	0.682987
STS Mesenchymal-like Undiff.	CCDC85C	0.427879	0.367788	0.748034
STS Immunomodulatory	IGHV3-48	0.967641	0.367796	0.999998
Proinflammatory PMNs	KIAA1549L	0.479926	0.366253	0.641848
Tip Endothelial Cells	EXOC3-AS1	0.420693	0.370503	0.993277
NK cells CD56 high	C2orf76	0.220082	0.366009	0.601555
Tip Endothelial Cells	EXD2	0.340784	0.370507	0.993277
CD8+ Early Activation	HIRIP3	0.241711	0.366019	0.687
STS Mesenchymal-like Contactin+	TET2	0.552764	0.367821	0.794669
CD4+ Activated	AC020651.2	0.414886	0.366026	0.7763
STS Mesenchymal-like ECM Remodeling	B3GALNT1	0.382446	0.367823	0.742021
Matrix CAFs	COIL	0.304554	0.371485	0.999515
Proinflammatory PMNs	AC079142.1	0.490155	0.366282	0.641848
M2 TREM2+ SPP1+	ZNF765	0.30596	0.366286	0.753171
CD4+ Tn	BCAS3	0.416973	0.366037	0.735691
CD4+ T memory	TMCO4	0.222613	0.366038	0.767938
CD8+ Early Activation	AACS	0.285647	0.366039	0.687
M2 TREM2+ SPP1+	NECAB1	0.456157	0.366298	0.753171
Mastocytes	SOX18	0.440838	0.366299	0.791379
STS Proangiogenic	USP48	0.397444	0.36785	0.999994
M2 TREM2+ SPP1+	PGBD4	0.459049	0.366309	0.753171
STS Immunomodulatory	IGHV6-1	0.961293	0.367854	0.999998
CD4+ Activated	TMEM60	0.268752	0.366059	0.7763
Immunoregulatroy PMNs	AC087672.2	0.443141	0.366316	0.527217
Immunoregulatroy PMNs	POGZ	0.244502	0.366316	0.527217
STS Myofibroblastic	CTDSP2	0.287567	0.367865	0.990181
M2 APOC1+ APOE+	XAF1	0.371824	0.366321	0.682987
CD8+ Exhausted	AC090921.1	0.370401	0.366071	0.510554
Granulocytes_NIBAN1_TXNIPhi	ATAD2B	0.279078	0.366323	0.570588
STS Mesenchymal-like Contactin+	SREBF1	0.480335	0.367871	0.794669
STS Mesenchymal-like ECM Remodeling	TMEM9B	0.262362	0.367873	0.742036
Matrix CAFs	LIMA1	0.321616	0.371539	0.999515
STS Immunomodulatory	CLN5	0.326535	0.367878	0.999998
Capillary Venous Endothelial Cells	DHX30	0.2241	0.370584	0.57441
CD4+ Tn	IL17RA	0.239988	0.36609	0.735691
STS CTA high	DISC1	1.19259	0.367887	0.873315
M2 APOC1+ APOE+	CCT6A	0.245238	0.366358	0.682987
STS CTA high	SMC1B	1.53689	0.367903	0.873315
M2 APOC1+ APOE+	ATG16L1	0.315698	0.366359	0.682987
STS Myofibroblastic	DCLK1	0.42789	0.367904	0.990181
Inflammatory Monocytes	KCTD9	0.276297	0.36636	0.650364
CD8+ ISG	INTS13	0.264109	0.366115	0.609965
CD8+ Activated	LAMTOR4	0.249401	0.36612	0.584685
DCs CD1c+	PLEK	0.328355	0.366374	0.957384
STS Mesenchymal-like Undiff.	MTURN	0.585951	0.367922	0.748035
STS Mesenchymal-like ECM Remodeling	XRCC4	0.267731	0.367925	0.742053
STS Immunomodulatory	BTD	0.362613	0.367929	0.999998
CD4+ Stressed	TK2	0.29799	0.366135	0.581778
STS Mesenchymal-like Contactin+	EEPD1	0.905222	0.367933	0.794669
DCs CD1c+	FGFR1	0.346236	0.36639	0.957384
NA	AP005019.1	0.552705	0.366391	0.533533
Vascular CAFs	SZT2	0.422788	0.3716	0.961439
Matrix CAFs	PTPN23	0.358741	0.3716	0.999515
STS Mesenchymal-like Contactin+	UBE2J2	0.400832	0.367949	0.794669
Monocytes EREG+	IL17RC	0.361972	0.366407	0.929151
CD4+ Tfh	TMEM176B	0.430568	0.366157	0.62483
M2 TREM2+ SPP1+	PRCD	0.45841	0.366408	0.753171
STS Epithelial-like	MRTO4	0.295687	0.367955	0.596778
CD8+ Activated	SLC18B1	0.250691	0.366162	0.584691
STS Mesenchymal-like Undiff.	AC016831.1	0.566697	0.367958	0.748035
CD8+ Stressed	AL359706.1	0.261901	0.366164	0.652154
Monocytes EREG+	AQR	0.271171	0.36642	0.929151
M2 TREM2+ SPP1+	MRPL20-AS1	0.388534	0.366422	0.753171
STS Immunomodulatory	IDS	0.355452	0.36797	0.999998
CD4+ Tn	ANAPC1	0.212385	0.366177	0.735691
Immunoregulatroy PMNs	ZNF254	0.267027	0.366428	0.527331
NA	C15orf39	0.442479	0.366429	0.533533
CD4+ Tfh	AC106795.3	0.395023	0.36618	0.62483
Vascular CAFs	AL355001.2	0.441873	0.371641	0.961439
Arterial Endothelial Cells	KMT5A	0.357087	0.370684	0.999833
DCs CD1c+	SYT11	0.306078	0.366449	0.957384
Monocytes EREG+	C2orf27A	0.420915	0.366451	0.929151
CD4+ Tregs	LEMD3	0.257767	0.366201	0.700666
JAK2_high_STS	AC106729.1	4.21351	0.367997	0.999869
CD4+ Tfh	MANEA-DT	0.347923	0.36622	0.62483
STS Proangiogenic	DYNC2H1	0.584128	0.368016	0.999994
CD4+ Tn	NBPF12	0.263937	0.366225	0.735691
CD4+ Tfh	NAA60	0.250905	0.366231	0.62483
Monocytes EREG+	GPR89B	0.397609	0.366483	0.929151
CD8+ GZMK+ Tm	INTS8	0.202214	0.366234	0.609829
CD4+ Stressed	RPS8	0.237002	0.366239	0.58183
M2 APOC1+ APOE+	SYT11	0.306765	0.366491	0.682987
CD4+ Stressed	SFRP2	0.52697	0.366244	0.58183
CD4+ T memory	GADD45GIP1	0.234979	0.366258	0.768074
CD4+ Th17	SMIM27	0.266239	0.366258	0.698174
STS Mesenchymal-like Contactin+	CCDC82	0.373148	0.368056	0.794801
CD8+ Exhausted	CISD3	0.290591	0.366262	0.510674
Arterial Endothelial Cells	USP4	0.374853	0.370761	0.999833
STS CTA high	SYNGAP1-AS1	1.34617	0.368062	0.873384
CD8+ ISG	SHKBP1	0.259906	0.36627	0.610093
Monocytes EREG+	MTUS2	0.479875	0.366521	0.929151
M2 TREM2+ SPP1+	PLA2G12B	0.477043	0.366523	0.753171
CD8+ ISG	LPAR2	0.304215	0.366272	0.610093
CD4+ Tfh	LINC00310	0.353746	0.366274	0.62483
CD4+ Th17	DLGAP1	0.412165	0.366275	0.698174
Matrix CAFs	SPAG1	0.491949	0.371731	0.999515
CD4+ Activated	CCDC136	0.319939	0.366282	0.776559
Macro SELENOP+ SLC40A1+	RNF111	0.316831	0.36654	0.547049
CD4+ Tfh	KIR2DL3	0.539667	0.366291	0.62483
M2 TREM2+ SPP1+	AC008764.7	0.454561	0.366544	0.753171
CD8+ Activated	PGRMC1	0.233844	0.366296	0.584844
Vascular CAFs	SLC7A6OS	0.341272	0.371751	0.961439
Proinflammatory PMNs	AKR1D1	0.490295	0.366553	0.642163
NK cells CD56 low	AC103702.2	0.394793	0.366308	0.791658
NA	ZBTB46	0.47186	0.366562	0.533679
Mastocytes	AURKB	0.455943	0.366562	0.791635
NK cells CD56 low	NDUFA1	0.260051	0.366316	0.791658
CD4+ Stressed	MCMBP	0.248808	0.366317	0.581885
NK cells CD56 low	CCL23	0.484894	0.366322	0.791658
DCs CD1c+	TGFBRAP1	0.286768	0.366576	0.957384
STS Myofibroblastic	TGFBRAP1	0.258937	0.368124	0.990181
Capillary Venous Endothelial Cells	ST6GALNAC3	0.599806	0.370823	0.574516
STS CTA high	CRBN	0.597696	0.368125	0.873384
Monocytes EREG+	BCR	0.326595	0.366583	0.929151
Immunoregulatroy PMNs	FAF2	0.227916	0.366587	0.527466
Arterial Endothelial Cells	ZMAT2	0.364253	0.37083	0.999833
Arterial Endothelial Cells	TRIM3	0.34438	0.370832	0.999833
STS Immunomodulatory	C7orf50	0.278069	0.368133	0.999998
JAK2_high_STS	PCDHA3	4.24067	0.368138	0.999869
CD36+ CAFs	POLE3	0.366188	0.371803	0.992363
CD4+ Activated	AL353795.2	0.487351	0.366351	0.776594
NK cells CD56 low	LINC00943	0.504865	0.36636	0.791658
Vascular CAFs	TAF1B	0.426978	0.371815	0.961439
Monocytes EREG+	RACK1	0.330067	0.366614	0.929151
NA	EFEMP2	0.49179	0.366617	0.533712
Arterial Endothelial Cells	AC020656.1	0.964547	0.370865	0.999833
STS Mesenchymal-like Contactin+	ZNF253	0.465373	0.368169	0.794901
M2 TREM2+ SPP1+	TMEM150B	0.388578	0.366627	0.753171
Pericytes	SKA2	0.403151	0.370876	0.99256
Granulocytes_NIBAN1_TXNIPhi	ARHGAP9	0.309764	0.366638	0.571024
CD4+ Tregs	NDUFA6	0.24023	0.366388	0.700812
Matrix CAFs	AC099560.1	0.953813	0.371852	0.999515
DCs CD1c+	AKR1B1	0.385173	0.366652	0.957384
STS Proangiogenic	TSPOAP1-AS1	1.2383	0.368199	0.999994
DCs AREG+	HSPA5	0.270075	0.366658	0.712999
CD8+ Exhausted	MPND	0.269605	0.36641	0.510792
CD4+ Tfh	CROT	0.264237	0.366413	0.624897
DCs AREG+	DNAJC7	0.207216	0.366664	0.712999
Proinflammatory PMNs	PPP2R3A	0.357726	0.366664	0.642242
CD8+ Activated	NSD3	0.218038	0.366416	0.584973
Matrix CAFs	GPAT4	0.37945	0.371869	0.999515
STS Mesenchymal-like ECM Remodeling	ZNF100	0.582043	0.368216	0.74238
Pericytes	CSPG5	0.881848	0.370914	0.99256
Pericytes	BCL2L2	0.401275	0.370916	0.99256
Vascular CAFs	ZNF135	0.65299	0.371876	0.961439
CD4+ Stressed	SBK1	0.334126	0.366426	0.581936
Arterial Endothelial Cells	KIAA0825	0.553921	0.37092	0.999833
STS CTA high	AL592429.2	1.22385	0.368224	0.873384
STS Myofibroblastic	KPNA5	0.369222	0.368224	0.990181
CD8+ Stressed	LBH	0.246184	0.366436	0.652281
CD4+ Tregs	SUPT6H	0.202563	0.366437	0.700817
CD4+ T memory	ATP5F1E	0.283891	0.366443	0.768074
Tip Endothelial Cells	UROD	0.38568	0.37094	0.993277
CD4+ Tn	DEAF1	0.234635	0.366451	0.735691
CD36+ CAFs	ATP6V0B	0.286298	0.371905	0.992363
CD4+ Activated	TMEM229B	0.33104	0.366456	0.776709
DCs CD1c+	CDC34	0.244274	0.366708	0.957384
STS Mesenchymal-like Contactin+	ADTRP	1.0834	0.368252	0.794906
STS Immunomodulatory	RSPH3	0.357902	0.368252	0.999998
Mastocytes	HOXB3	0.435764	0.366714	0.791711
Arterial Endothelial Cells	FAM86C1	0.515446	0.37096	0.999833
Tip Endothelial Cells	AL353135.2	0.475071	0.370962	0.993277
NK cells CD56 low	LINC01116	0.533188	0.366479	0.791658
Matrix CAFs	TMCO3	0.390183	0.371932	0.999515
NK cells CD56 low	BTG3-AS1	0.353533	0.366481	0.791658
NK cells CD56 low	CCDC26	0.368326	0.366485	0.791658
NA	C4orf47	0.578844	0.366741	0.533798
STS Immunomodulatory	FAM189B	0.382418	0.368286	0.999998
STS Mesenchymal-like Contactin+	TYRO3	1.18556	0.368289	0.794906
DCs CD1c+	DAP	0.211404	0.366746	0.957384
CD8+ Activated	EVI2A	0.247996	0.366498	0.585006
CD8+ Exhausted	BCAR3	0.37274	0.366503	0.510828
Pericytes	NCKAP1L	0.883108	0.370995	0.99256
STS Immunomodulatory	LINC00607	0.50847	0.368298	0.999998
M2 APOC1+ APOE+	AAAS	0.318256	0.366758	0.683266
CD8+ Activated	RHBDD2	0.232052	0.366513	0.585006
Matrix CAFs	C12orf49	0.371631	0.371967	0.999515
CD4+ Tfh	LINC00654	0.372005	0.366523	0.624945
Capillary Venous Endothelial Cells	STARD13	0.388545	0.371014	0.574516
Capillary Venous Endothelial Cells	PJA2	0.182848	0.371016	0.574516
STS CTA high	TMLHE-AS1	1.85839	0.36832	0.873384
Proinflammatory PMNs	MXD3	0.46848	0.366779	0.642375
CD4+ T memory	C4orf47	0.311269	0.366529	0.768091
STS Myofibroblastic	NHLRC3	0.335502	0.368334	0.990181
Monocytes EREG+	EEF1A1	0.298773	0.366791	0.929151
STS Mesenchymal-like Contactin+	IGKV2-29	1.10699	0.368336	0.794908
STS Proangiogenic	ITPKA	1.50615	0.368337	0.999994
Tip Endothelial Cells	COG2	0.29435	0.371037	0.993277
STS CTA high	SUOX	0.599117	0.368346	0.873384
NK cells CD56 low	BRD3	0.226217	0.366562	0.791711
DCs CD1c+	SNHG16	0.274667	0.366814	0.957384
CD8+ Early Activation	SERINC1	0.212684	0.366564	0.687
Monocytes EREG+	SPDYE2	0.475348	0.366824	0.929151
Granulocytes_NIBAN1_TXNIPhi	RIPK3	0.386801	0.366828	0.571266
Immunoregulatroy PMNs	SPTBN4	0.476651	0.366828	0.527624
Matrix CAFs	APMAP	0.358613	0.372029	0.999515
CD8+ Exhausted	NTN4	0.477925	0.366579	0.510888
CD8+ Early Activation	AL031280.1	0.313287	0.366581	0.687
Tip Endothelial Cells	ABCD3	0.356243	0.371073	0.993277
CD36+ CAFs	BIRC5	0.71664	0.372037	0.992363
Vascular CAFs	GLG1	0.311154	0.372043	0.961439
Matrix CAFs	AC010883.3	0.896921	0.372044	0.999515
Matrix CAFs	RAB44	0.896921	0.372044	0.999515
Matrix CAFs	PKD1L3	0.896921	0.372044	0.999515
DCs CD1c+	MTFR1L	0.275953	0.366846	0.957384
NK cells CD56 high	PHF6	0.221626	0.366596	0.602259
M2 TREM2+ SPP1+	HSPA1A	0.479088	0.366851	0.753171
Matrix CAFs	LPXN	1.04713	0.372056	0.999515
CD4+ Th17	TMCO4	0.218245	0.366611	0.698174
Inflammatory Monocytes	GPRC5A	0.388611	0.366863	0.650634
STS Myofibroblastic	ATP6V1C2	1.04115	0.368408	0.990181
CD4+ Stressed	FER	0.37016	0.366618	0.582156
STS Mesenchymal-like Undiff.	CYP46A1	0.523523	0.368419	0.748216
STS Proangiogenic	ZNF549	1.06434	0.368421	0.999994
Pericytes	RAB9A	0.406119	0.371122	0.99256
Macro SELENOP+ SLC40A1+	GTF2I	0.232212	0.366884	0.547386
Monocytes EREG+	AGMO	0.457016	0.366886	0.929151
CD4+ Tregs	BTG1	0.284486	0.366638	0.701025
M2 TREM2+ SPP1+	EIF2S2	0.228771	0.366888	0.753171
CD4+ Th17	VMAC	0.229095	0.36664	0.698174
CD4+ Tfh	NAPEPLD	0.268561	0.366644	0.625081
STS Proangiogenic	RPLP1	0.564261	0.368448	0.999994
Tip Endothelial Cells	ZNF117	0.374569	0.371145	0.993277
Arterial Endothelial Cells	CRTC3	0.399524	0.371145	0.999833
CD4+ Activated	FBP1	0.348578	0.366657	0.776974
Monocytes EREG+	EHD1	0.352691	0.36692	0.929151
Matrix CAFs	STX10	0.401501	0.372128	0.999515
NA	SMIM1	0.507877	0.366929	0.533976
M2 TREM2+ SPP1+	BABAM1	0.278758	0.36693	0.753171
CD8+ Early Activation	COA1	0.251178	0.366682	0.687
CD8+ GZMK+ Tm	PCNP	0.204631	0.366689	0.610252
CD4+ Th17	SDAD1	0.223322	0.366689	0.698174
CD4+ Tfh	SUSD4	0.533396	0.366689	0.625082
NA	TNXB	0.477778	0.366939	0.533976
Arterial Endothelial Cells	BTN2A2	0.445846	0.371181	0.999833
CD4+ Stressed	CCDC85B	0.253185	0.366694	0.582156
DCs AREG+	ZNF585A	0.298174	0.366945	0.71346
Tip Endothelial Cells	NSFL1C	0.379198	0.371184	0.993277
CD4+ Activated	NOXA1	0.346841	0.366698	0.776974
CD4+ Stressed	VSIG4	0.546744	0.3667	0.582156
STS Mesenchymal-like Contactin+	TLE2	1.24616	0.368493	0.795085
STS Immunomodulatory	FAM72A	0.7814	0.368495	0.999998
Macro SELENOP+ SLC40A1+	FUBP3	0.22964	0.366955	0.547386
STS Mesenchymal-like Undiff.	RPS28	0.347576	0.368509	0.748216
CD4+ Stressed	KIAA1191	0.248817	0.366717	0.582156
Granulocytes_NIBAN1_TXNIPhi	PAG1	0.339375	0.36697	0.57142
CD4+ Tfh	ZNF333	0.336626	0.366726	0.625082
CD4+ T memory	FBXO25	0.23838	0.366729	0.768199
CD4+ Activated	LINC00881	0.388423	0.366734	0.776974
Proinflammatory PMNs	AL365436.2	0.466441	0.366995	0.642576
Granulocytes_NIBAN1_TXNIPhi	MLLT1	0.305741	0.366997	0.57142
Inflammatory Monocytes	HADHA	0.233335	0.366997	0.650634
Monocytes EREG+	G2E3-AS1	0.465356	0.366998	0.929151
Proinflammatory PMNs	AL359921.1	0.453996	0.367	0.642576
Macro SELENOP+ SLC40A1+	LRRC28	0.269368	0.367001	0.547386
STS Mesenchymal-like Contactin+	METTL16	0.470314	0.368547	0.795085
DCs CD1c+	GLRX3	0.241252	0.367023	0.957384
CD8+ Stressed	NACC2	0.229241	0.366777	0.652492
STS Epithelial-like	HMGB3	0.396538	0.368591	0.597446
CD4+ Tfh	RAB30-DT	0.264994	0.366801	0.625139
STS Immunomodulatory	HSPB1	0.347549	0.368598	0.999998
CD8+ ISG	BLOC1S6	0.239424	0.366815	0.610697
STS Epithelial-like	NDUFAF5	0.285071	0.368609	0.597446
Proinflammatory PMNs	LDLR	0.322569	0.367067	0.642576
CD8+ Activated	ATP6V1F	0.243525	0.366819	0.585372
Arterial Endothelial Cells	ANKRD40	0.413473	0.37131	0.999833
M2 APOC1+ APOE+	AC004865.2	0.359364	0.367073	0.683548
JAK2_high_STS	AL442636.1	4.2457	0.368616	0.999869
Granulocytes_NIBAN1_TXNIPhi	SPATA2	0.414548	0.367075	0.571488
M2 TREM2+ SPP1+	AL390728.6	0.328535	0.367077	0.753171
CD8+ ISG	FAM114A2	0.25961	0.366835	0.610697
Arterial Endothelial Cells	UBN2	0.301596	0.371327	0.999833
CD4+ Th17	MAPK8	0.346063	0.36684	0.698174
Immunoregulatroy PMNs	INSIG2	0.247448	0.367092	0.527732
STS Mesenchymal-like Contactin+	TEX29	1.05527	0.368642	0.79517
CD36+ CAFs	RNPS1	0.235733	0.372299	0.992363
STS Proangiogenic	FNTB	0.773723	0.368648	0.999994
Mastocytes	AC018946.1	0.446062	0.367106	0.792006
Vascular CAFs	NUP42	0.316273	0.372307	0.961439
Tip Endothelial Cells	GPHN	0.645978	0.371358	0.993277
JAK2_high_STS	SYT1	3.84277	0.368663	0.999869
Mastocytes	TGS1	0.222795	0.367122	0.792006
NK cells CD56 high	ARIH2OS	0.289486	0.366872	0.602517
M2 TREM2+ SPP1+	MUC4	0.449765	0.367124	0.753171
CD4+ Tfh	AL139106.1	0.389459	0.366879	0.625201
NK cells CD56 low	C8orf88	0.503122	0.36688	0.791953
Pericytes	ZFAND1	0.385318	0.371369	0.99256
CD4+ Stressed	C15orf39	0.340972	0.366883	0.582226
CD4+ T memory	BOD1L1	0.260947	0.366884	0.768209
STS Mesenchymal-like Undiff.	CLCC1	0.318227	0.368677	0.748216
Granulocytes_NIBAN1_TXNIPhi	AC010226.1	0.47242	0.367135	0.571526
M2 APOC1+ APOE+	AMD1	0.252338	0.367146	0.683548
Capillary Venous Endothelial Cells	COX6A1	0.249564	0.371388	0.575022
STS Immunomodulatory	TNK1	0.965413	0.368693	0.999998
Pericytes	SLC38A5	0.714431	0.371389	0.99256
NK cells CD56 low	AC018529.2	0.363248	0.366902	0.791953
STS Mesenchymal-like ECM Remodeling	ZNF565	0.472085	0.368697	0.743001
Proinflammatory PMNs	NAPB	0.368052	0.367156	0.642576
Vascular CAFs	SHOC2	0.332899	0.372353	0.961439
Matrix CAFs	MAPK14	0.446985	0.372355	0.999515
CD8+ Activated	ATG16L1	0.247635	0.366913	0.585417
STS Mesenchymal-like Contactin+	CFAP20	0.369142	0.36871	0.795217
Inflammatory Monocytes	LINC02432	0.433813	0.36717	0.650715
Granulocytes_NIBAN1_TXNIPhi	AL109615.3	0.48576	0.367177	0.571537
CD8+ ISG	S100Z	0.430387	0.366928	0.610784
JAK2_high_STS	TRDC	4.18984	0.368721	0.999869
STS Mesenchymal-like Undiff.	NPEPPS	0.174782	0.368723	0.748216
CD4+ T memory	MRTFB	0.253687	0.366939	0.76821
Matrix CAFs	SLC27A1	0.339865	0.372392	0.999515
STS Proangiogenic	SLC30A9	0.365648	0.368739	0.999994
STS Immunomodulatory	FAM30A	0.950804	0.368746	0.999998
CD36+ CAFs	EIF5	0.23429	0.372405	0.992363
STS Mesenchymal-like Undiff.	OSTF1	0.327192	0.368753	0.748216
STS Immunomodulatory	HIVEP1	0.343442	0.368758	0.999998
CD8+ Stressed	VAPB	0.229449	0.366972	0.65263
Pericytes	NECTIN3-AS1	0.92618	0.371464	0.99256
CD4+ Tn	C9orf40	0.251699	0.366979	0.736029
STS Mesenchymal-like ECM Remodeling	SRBD1	0.277009	0.368774	0.743069
Vascular CAFs	FAM153CP	0.746636	0.372428	0.961439
STS CTA high	FBXL4	0.61443	0.368785	0.873811
CD4+ Th17	RBM12B	0.22463	0.366995	0.698174
Immunoregulatroy PMNs	AKT2	0.252593	0.367245	0.527806
CD4+ Activated	TACR1	0.318228	0.366996	0.777312
STS Proangiogenic	FGF14-AS2	1.06527	0.36879	0.999994
Pericytes	NOC3L	0.389511	0.371488	0.99256
CD8+ Activated	FAM32A	0.212356	0.367004	0.58542
STS CTA high	AL078581.4	0.977702	0.368798	0.873811
Monocytes EREG+	AC060765.2	0.453327	0.36726	0.929151
CD8+ Early Activation	RAB30	0.231197	0.367011	0.687152
JAK2_high_STS	MEGF8	1.10217	0.368804	0.999869
Proinflammatory PMNs	AC007098.1	0.45105	0.367269	0.642681
STS Mesenchymal-like Contactin+	TSBP1	1.11507	0.368813	0.79524
CD36+ CAFs	MRPL41	0.249528	0.372468	0.992363
Granulocytes_NIBAN1_TXNIPhi	IKBKE	0.381292	0.367277	0.571581
Matrix CAFs	AC117834.1	0.942629	0.372472	0.999515
Pericytes	KCTD1	0.447455	0.371516	0.99256
CD8+ ISG	LINS1	0.254656	0.367031	0.610888
CD4+ Stressed	RPS27A	0.257306	0.367031	0.582317
CD4+ Th17	FLII	0.233315	0.367032	0.698174
STS Myofibroblastic	METTL5	0.271895	0.368831	0.990181
STS CTA high	JRK	0.734564	0.368836	0.873811
CD4+ Stressed	TRMO	0.238658	0.367048	0.582317
CD4+ Tn	EHMT1	0.217379	0.367049	0.736029
Arterial Endothelial Cells	HK2	0.859105	0.371537	0.999833
CD4+ Tfh	FAM229B	0.331119	0.367055	0.625345
CD4+ Tfh	TNFRSF9	0.372293	0.367056	0.625345
Arterial Endothelial Cells	PBXIP1	0.344033	0.371548	0.999833
STS Epithelial-like	SF3B2	0.233056	0.368856	0.597656
Granulocytes_NIBAN1_TXNIPhi	BMF	0.356876	0.367319	0.571581
Proinflammatory PMNs	TOGARAM2	0.469941	0.36733	0.642705
STS CTA high	FBXL19	0.684053	0.368883	0.873811
CD8+ Early Activation	PRKD3	0.247416	0.36711	0.687154
Vascular CAFs	CCDC14	0.328967	0.372555	0.961439
CD4+ T memory	FBXO11	0.334972	0.36711	0.768264
STS Immunomodulatory	CPNE1	0.277419	0.36891	0.999998
STS CTA high	LRR1	0.846873	0.368911	0.873811
Arterial Endothelial Cells	CERS5	0.396821	0.371609	0.999833
STS Mesenchymal-like Contactin+	DHRS4L2	0.596298	0.368923	0.795328
CD8+ Exhausted	FBXL4	0.275994	0.367132	0.511518
NK cells CD56 low	SKA3	0.522434	0.367138	0.792056
CD4+ T memory	AC090772.2	0.324816	0.367139	0.768264
M2 TREM2+ SPP1+	FAM120C	0.383603	0.367399	0.753171
Monocytes EREG+	MPZL2	0.43522	0.367401	0.929151
Mastocytes	FH	0.328932	0.367402	0.792401
STS Mesenchymal-like Undiff.	PDE6D	0.202207	0.368943	0.748224
DCs AREG+	DOHH	0.315201	0.367405	0.713913
Vascular CAFs	ANAPC13	0.307035	0.372604	0.961439
CD4+ Tfh	LTBP4	0.25061	0.367164	0.625345
CD4+ T memory	ELL2	0.307939	0.367167	0.768264
Monocytes EREG+	APOD	0.536762	0.367425	0.929151
STS CTA high	GBA2	0.727107	0.368967	0.873811
STS Proangiogenic	EMD	0.502517	0.368968	0.999994
DCs AREG+	TEX22	0.460634	0.367427	0.713913
CD4+ Tregs	EXOSC7	0.209529	0.367183	0.701531
NK cells CD56 high	FLAD1	0.185016	0.367187	0.602904
NA	AC087500.1	0.551567	0.367442	0.534627
CD4+ Tfh	SAMD4B	0.237382	0.367196	0.625345
STS Proangiogenic	SCG5	1.58584	0.368991	0.999994
Monocytes EREG+	CCDC6	0.294383	0.367452	0.929151
Pericytes	ILK	0.32354	0.371692	0.99256
CD4+ Tfh	IFT20	0.266825	0.367209	0.625345
STS Immunomodulatory	GLI4	0.414792	0.369009	0.999998
CD36+ CAFs	NOP16	0.312408	0.372663	0.992363
STS CTA high	LONRF3	1.59514	0.369012	0.873811
Inflammatory Monocytes	ARHGAP12	0.325746	0.367472	0.651054
DCs AREG+	LCOR	0.255326	0.367483	0.713913
CD8+ ISG	SP2	0.253581	0.367236	0.611096
M2 TREM2+ SPP1+	SLN	0.470208	0.367486	0.753171
JAK2_high_STS	MAGI1-AS1	4.1168	0.369028	0.999869
DCs AREG+	KMT5C	0.462621	0.367487	0.713913
STS Proangiogenic	LCMT1	0.493641	0.369029	0.999994
Macro SELENOP+ SLC40A1+	BMF	0.275945	0.367492	0.547818
NK cells CD56 low	AP003120.1	0.506723	0.367247	0.792056
STS CTA high	SMCHD1	0.594815	0.369039	0.873811
Matrix CAFs	NR2C2AP	0.439729	0.372693	0.999515
Granulocytes_NIBAN1_TXNIPhi	PHF6	0.295473	0.367502	0.57177
DCs CD1c+	PSMD12	0.206797	0.367502	0.957384
Vascular CAFs	DICER1-AS1	0.708574	0.372709	0.961439
Tip Endothelial Cells	TNFRSF18	0.328975	0.371756	0.993277
DCs CD1c+	PDIA3	0.249462	0.367524	0.957384
STS Epithelial-like	DHRSX	0.362494	0.369067	0.59785
STS Myofibroblastic	DSTYK	0.232267	0.369068	0.990181
STS Mesenchymal-like Contactin+	GPATCH2	0.385238	0.369074	0.795328
M2 TREM2+ SPP1+	RAD54L2	0.298656	0.367536	0.753171
M2 TREM2+ SPP1+	LINC01118	0.430775	0.367541	0.753171
CD4+ Stressed	F12	0.37722	0.367298	0.582586
M2 TREM2+ SPP1+	SOD3	0.46553	0.367556	0.753171
M2 TREM2+ SPP1+	FANCA	0.390778	0.367561	0.753171
STS Immunomodulatory	NORAD	0.371569	0.369104	0.999998
STS Immunomodulatory	DMRTA1	0.896954	0.369104	0.999998
CD4+ Tfh	AL392086.3	0.327623	0.367317	0.625459
Matrix CAFs	RBFOX1	1.02181	0.372773	0.999515
Macro SELENOP+ SLC40A1+	TFG	0.217504	0.367582	0.547852
DCs CD1c+	RNPEP	0.250677	0.367588	0.957384
Vascular CAFs	CLCN7	0.447499	0.372785	0.961439
CD4+ Th17	GALNT7	0.27355	0.367345	0.698174
CD4+ Tregs	PXDC1	0.320632	0.367353	0.701599
CD4+ Stressed	AC073167.1	0.386768	0.367355	0.582586
STS CTA high	HORMAD1	1.31672	0.369147	0.873811
STS Immunomodulatory	MYL12A	0.352687	0.36915	0.999998
NK cells CD56 high	ATP23	0.229935	0.367365	0.602949
DCs CD1c+	HERC5	0.303365	0.367616	0.957384
Mastocytes	TMC8	0.251879	0.367616	0.792611
STS Myofibroblastic	GGH	0.378832	0.369162	0.990181
NK cells CD56 low	TNK2	0.237823	0.367373	0.792056
Macro SELENOP+ SLC40A1+	AC106028.4	0.319601	0.367623	0.547852
Macro SELENOP+ SLC40A1+	C5AR2	0.322048	0.367624	0.547852
CD8+ ISG	CLEC2D	0.270628	0.36738	0.611168
CD4+ Tn	MAP3K14	0.278905	0.367388	0.736126
Monocytes EREG+	RPL17	0.289196	0.367639	0.929151
DCs CD1c+	MT-CO3	0.435792	0.367642	0.957384
NK cells CD56 high	FBXO42	0.28731	0.367397	0.602949
CD36+ CAFs	RPL8	0.279772	0.372838	0.992363
Macro SELENOP+ SLC40A1+	HPS4	0.251159	0.367648	0.547852
DCs AREG+	REPS2	0.33107	0.367648	0.713913
Monocytes EREG+	NAT8L	0.476069	0.367653	0.929151
DCs AREG+	CD40	0.334147	0.367658	0.713913
STS Mesenchymal-like ECM Remodeling	NMNAT3	1.01886	0.369201	0.743771
CD8+ Stressed	2025-03-06	0.22375	0.367437	0.65277
M2 APOC1+ APOE+	IDH3B	0.247895	0.367688	0.68369
CD8+ Exhausted	CCN1	0.47074	0.367442	0.511902
STS Proangiogenic	AP5S1	0.73594	0.369232	0.999994
STS CTA high	ATAD3A	0.813253	0.369232	0.873811
CD8+ Activated	CYSTM1	0.230766	0.367446	0.585758
Tip Endothelial Cells	TBC1D30	0.415161	0.371929	0.993277
STS CTA high	MRPL48	0.639635	0.369239	0.873811
STS Proangiogenic	TMEM106C	1.09116	0.369241	0.999994
STS Immunomodulatory	NOD2	0.939626	0.369247	0.999998
CD4+ Th17	ERAP1	0.222783	0.367461	0.698174
STS Immunomodulatory	TWIST2	0.459302	0.369254	0.999998
Monocytes EREG+	AC090517.5	0.335963	0.367715	0.929151
DCs CD1c+	RBM3	0.225088	0.367717	0.957384
STS Myofibroblastic	C18orf54	0.472558	0.369258	0.990181
STS Epithelial-like	GAS1	0.403667	0.369261	0.598052
CD4+ Th17	TGFBR3	0.292062	0.367487	0.698174
CD4+ T memory	B2M	0.219812	0.36749	0.768586
CD4+ Tn	RAD54L2	0.220349	0.367492	0.736126
STS Immunomodulatory	DDOST	0.334718	0.369282	0.999998
Mastocytes	SSC5D	0.391333	0.36775	0.792611
Tip Endothelial Cells	BIRC2	0.33648	0.371982	0.993277
Pericytes	CCT5	0.2455	0.371983	0.99256
JAK2_high_STS	IWS1	0.574498	0.369299	0.999869
Inflammatory Monocytes	PIK3C3	0.292878	0.367769	0.651441
STS Mesenchymal-like Contactin+	UROC1	1.09756	0.369312	0.795328
CD4+ T memory	FAM174C	0.241664	0.367523	0.768586
M2 TREM2+ SPP1+	TUSC1	0.380501	0.367775	0.753171
Vascular CAFs	CCDC97	0.373868	0.372971	0.961439
CD4+ Activated	ZNF2	0.298577	0.367534	0.778234
Arterial Endothelial Cells	HDX	0.451787	0.372015	0.999833
DCs AREG+	SOD3	0.480278	0.367786	0.714052
STS Mesenchymal-like ECM Remodeling	CGRRF1	0.242653	0.369334	0.743771
DCs CD1c+	ADAM15	0.292548	0.367796	0.957384
STS CTA high	DACT3-AS1	1.06517	0.369338	0.873811
Inflammatory Monocytes	ARHGEF18	0.260985	0.367803	0.651441
Arterial Endothelial Cells	NDE1	0.34562	0.372035	0.999833
CD4+ Stressed	MKNK1	0.270371	0.367555	0.582818
CD8+ Stressed	ZNF141	0.224992	0.367558	0.65277
Vascular CAFs	PWP1	0.285699	0.373004	0.961439
Matrix CAFs	DDX31	0.614825	0.373005	0.999515
DCs AREG+	ZEB1-AS1	0.454315	0.367817	0.714052
CD4+ Tfh	IL1RL2	0.484881	0.367571	0.625821
STS Immunomodulatory	AC005280.2	0.962128	0.369372	0.999998
Monocytes EREG+	LYPD5	0.462308	0.367845	0.929151
NK cells CD56 high	TMEM192	0.217909	0.367602	0.602949
M2 APOC1+ APOE+	SNU13	0.269803	0.367853	0.68369
Tip Endothelial Cells	NR1D1	0.574683	0.372084	0.993277
NK cells CD56 high	RAD51D	0.313933	0.367605	0.602949
STS Immunomodulatory	ICA1	1.09296	0.369395	0.999998
NK cells CD56 high	LPIN1	0.212646	0.36761	0.602949
CD8+ ISG	ARMC5	0.358013	0.367611	0.611185
DCs AREG+	STT3B	0.219125	0.367861	0.714052
CD4+ Stressed	CXCL6	0.536366	0.367612	0.582846
Arterial Endothelial Cells	NDUFAF3	0.344465	0.372095	0.999833
DCs CD1c+	PARP1	0.27495	0.367868	0.957384
Monocytes EREG+	INTS5	0.342294	0.367874	0.929151
Macro SELENOP+ SLC40A1+	GTF2A1	0.260382	0.367877	0.548063
Monocytes EREG+	CRYAB	0.48414	0.367878	0.929151
M2 TREM2+ SPP1+	LCA5	0.449785	0.367884	0.753171
Macro SELENOP+ SLC40A1+	VPS11	0.274828	0.36789	0.548063
NK cells CD56 low	HSPA4L	0.32554	0.367643	0.792056
Proinflammatory PMNs	MAP10	0.476117	0.367893	0.643247
Granulocytes_NIBAN1_TXNIPhi	DHRS4-AS1	0.345977	0.367895	0.57225
STS Myofibroblastic	SPATA9	1.00094	0.369442	0.990181
STS Myofibroblastic	ASB1	0.43394	0.369446	0.990181
STS Immunomodulatory	PRKAB1	0.302083	0.369448	0.999998
STS CTA high	LINC02666	1.48048	0.369452	0.873841
CD8+ Activated	GOLGA2	0.226756	0.367666	0.585862
CD4+ T memory	G3BP1	0.210771	0.367669	0.768695
Mastocytes	BCAT2	0.330085	0.367919	0.792611
CD4+ Tfh	CRYAB	0.631028	0.367673	0.625924
STS Mesenchymal-like Undiff.	PSMF1	0.356278	0.369464	0.74884
CD4+ T memory	RPAP2	0.248722	0.367676	0.768695
STS Myofibroblastic	LATS2-AS1	0.820994	0.369466	0.990181
STS Immunomodulatory	MRPL18	0.25367	0.369472	0.999998
CD8+ GZMK+ Tm	SURF1	0.228063	0.367686	0.611021
NK cells CD56 low	RBFOX1	0.275039	0.367689	0.792056
Monocytes EREG+	POMC	0.370128	0.367941	0.929151
NA	ZNF845	0.423224	0.367944	0.535244
M2 TREM2+ SPP1+	TEKT5	0.455138	0.367945	0.753171
Proinflammatory PMNs	RFLNA	0.472557	0.367955	0.643247
NK cells CD56 low	AL357079.1	0.347108	0.367709	0.792056
Matrix CAFs	MIR222HG	0.45024	0.373152	0.999515
M2 TREM2+ SPP1+	ZKSCAN4	0.379113	0.367977	0.753171
Proinflammatory PMNs	AL603783.1	0.503597	0.367979	0.643247
Tip Endothelial Cells	DCHS2	0.878695	0.372211	0.993277
CD8+ Activated	NUP35	0.214377	0.367733	0.585908
CD4+ Tn	SLC25A24	0.244229	0.367736	0.736126
STS Proangiogenic	POC5	0.459972	0.369526	0.999994
Proinflammatory PMNs	ARHGAP33	0.504355	0.367988	0.643247
STS Mesenchymal-like Contactin+	TDRD5	1.08359	0.369532	0.795328
STS Proangiogenic	RPP25	1.61991	0.369533	0.999994
NK cells CD56 high	PEX14	0.337483	0.367747	0.603043
STS Mesenchymal-like Undiff.	PODN	0.729399	0.369537	0.7489
Macro SELENOP+ SLC40A1+	KCTD3	0.316753	0.368001	0.548127
STS Mesenchymal-like Contactin+	HK3	1.08054	0.369545	0.795328
DCs CD1c+	STX17-AS1	0.471397	0.368006	0.957384
DCs AREG+	AC024257.3	0.424931	0.368006	0.714165
STS Myofibroblastic	ZNF267	0.407491	0.369548	0.990181
Mastocytes	COPB1	0.21907	0.368013	0.792611
Inflammatory Monocytes	AP003557.1	0.44311	0.368014	0.651636
CD4+ Stressed	GNPDA1	0.251205	0.367767	0.582971
STS Mesenchymal-like Contactin+	NEK1	0.393594	0.369556	0.795328
JAK2_high_STS	AL162411.1	4.27835	0.369562	0.999869
CD8+ Activated	PRPS1	0.238939	0.367784	0.585929
CD4+ Tn	ZNF217	0.212772	0.367785	0.736126
STS Immunomodulatory	ZIC5	0.965705	0.369576	0.999998
Monocytes EREG+	AC116667.2	0.46321	0.368038	0.929151
STS Myofibroblastic	DMXL2	0.348638	0.369578	0.990181
Pericytes	SPATA12	0.873287	0.37227	0.99256
STS CTA high	BIRC6	0.581952	0.369582	0.873946
Proinflammatory PMNs	PBX4	0.483968	0.368043	0.643247
Tip Endothelial Cells	CBX5	0.240112	0.372274	0.993277
DCs AREG+	HDGFL2	0.303522	0.36805	0.714165
Inflammatory Monocytes	NRDE2	0.264487	0.368051	0.651636
STS Mesenchymal-like Contactin+	PITPNM2	0.724104	0.36959	0.795328
Monocytes EREG+	GNAO1	0.46723	0.368052	0.929151
CD4+ Stressed	MACF1	0.195856	0.367807	0.582974
STS CTA high	AP002851.1	1.03841	0.369598	0.873946
NK cells CD56 low	ADCY4	0.423231	0.36781	0.792056
STS Immunomodulatory	TRAF3IP3	0.973999	0.369601	0.999998
CD8+ Exhausted	INTS1	0.264621	0.367817	0.512239
Macro SELENOP+ SLC40A1+	CDCA7L	0.273793	0.368067	0.548127
CD8+ Stressed	NPIPB4	0.266925	0.367819	0.653138
Matrix CAFs	SMIM41	0.971347	0.373258	0.999515
CD8+ GZMK+ Tm	THOC1	0.241166	0.367825	0.61114
STS Immunomodulatory	AL133338.1	0.433874	0.369618	0.999998
CD4+ Tfh	CHST14	0.355996	0.367831	0.626054
STS Mesenchymal-like Contactin+	AC010894.3	1.25113	0.369622	0.795328
Tip Endothelial Cells	HINT1	0.265121	0.372313	0.993277
STS Mesenchymal-like Contactin+	CHD9	0.46807	0.369625	0.795328
CD4+ Tregs	CDC40	0.235194	0.367841	0.701667
CD4+ T memory	AL121933.2	0.264356	0.36786	0.768786
Mastocytes	ARL3	0.23172	0.368113	0.792611
Matrix CAFs	SMPDL3A	0.473772	0.373302	0.999515
NA	MYO19	0.349765	0.368117	0.535371
CD8+ Exhausted	MXRA7	0.278644	0.367868	0.512262
Arterial Endothelial Cells	PPP1R15B	0.4273	0.372351	0.999833
JAK2_high_STS	PIP4K2B	0.739325	0.369665	0.999869
STS Mesenchymal-like ECM Remodeling	IL10RB	0.311746	0.369668	0.744283
Macro SELENOP+ SLC40A1+	NDUFC2	0.254045	0.36813	0.548127
CD4+ Activated	MEF2C-AS1	0.507549	0.367886	0.778569
NK cells CD56 low	PTH2R	0.409946	0.367887	0.792056
Arterial Endothelial Cells	RAB4A	0.378895	0.37237	0.999833
STS Immunomodulatory	CPXM1	0.425	0.369684	0.999998
STS Mesenchymal-like Contactin+	IGHV6-1	1.09922	0.369684	0.795328
Mastocytes	CAMK4	0.457488	0.368148	0.792611
Proinflammatory PMNs	GLMN	0.32566	0.368152	0.643247
STS Myofibroblastic	GCFC2	0.272453	0.369691	0.990181
Tip Endothelial Cells	TRIM33	0.323876	0.372382	0.993277
NK cells CD56 high	ZNF24	0.223063	0.367905	0.603172
Matrix CAFs	ZNF713	0.924088	0.37334	0.999515
JAK2_high_STS	TTC9	3.45541	0.369695	0.999869
Immunoregulatroy PMNs	MIA3	0.210594	0.368157	0.528841
STS Immunomodulatory	VTA1	0.227452	0.369702	0.999998
Monocytes EREG+	HM13	0.246961	0.368165	0.929151
Macro SELENOP+ SLC40A1+	NDUFA11	0.255745	0.368168	0.548127
Macro SELENOP+ SLC40A1+	MALAT1	0.481759	0.368168	0.548127
STS CTA high	PPFIA1	0.403723	0.369708	0.874085
JAK2_high_STS	LRRC8C	1.40527	0.369708	0.999869
Monocytes EREG+	DPP10	0.444212	0.368172	0.929151
NK cells CD56 low	TRIM32	0.327525	0.367926	0.792056
STS Mesenchymal-like ECM Remodeling	PRKAG2-AS1	0.687061	0.369719	0.744283
CD8+ Early Activation	DOCK10	0.265259	0.367932	0.687463
NK cells CD56 low	TMEM91	0.255482	0.367933	0.792056
STS Immunomodulatory	AL445423.1	0.919805	0.369721	0.999998
STS Immunomodulatory	GLB1	0.270118	0.369721	0.999998
CD8+ GZMK+ Tm	BRD9	0.242563	0.367934	0.611254
CD4+ Activated	GRIK4	0.421779	0.367935	0.778569
CD8+ Exhausted	TUSC2	0.293457	0.367942	0.512279
Proinflammatory PMNs	SOX12	0.474751	0.368193	0.643247
CD4+ Activated	FAM216A	0.296688	0.367948	0.778569
NK cells CD56 low	MAFTRR	0.456524	0.367948	0.792056
Proinflammatory PMNs	THOC5	0.307406	0.368199	0.643247
CD8+ Exhausted	NAGPA	0.401465	0.367954	0.512279
CD4+ Tregs	RNF24	0.305333	0.367954	0.701667
Mastocytes	ZER1	0.313783	0.368205	0.792611
NK cells CD56 low	AL513166.1	0.500488	0.367971	0.792056
M2 TREM2+ SPP1+	MRPS10	0.266604	0.368223	0.753171
STS Mesenchymal-like Contactin+	NPIPB3	1.08245	0.369762	0.795328
DCs AREG+	BCAR1	0.479005	0.368225	0.714418
Vascular CAFs	HOXA10-AS	0.521769	0.373411	0.961439
Capillary Venous Endothelial Cells	RBIS	0.230684	0.372454	0.576103
CD4+ T memory	AL121603.2	0.316884	0.367978	0.768798
CD4+ Stressed	HDAC4-AS1	0.356733	0.367981	0.583137
STS Mesenchymal-like Contactin+	CNRIP1	0.662197	0.369773	0.795328
Granulocytes_NIBAN1_TXNIPhi	NECTIN1	0.435675	0.36824	0.572662
STS Mesenchymal-like Contactin+	DYNLT1	0.531575	0.369784	0.795328
Tip Endothelial Cells	ST3GAL1	0.411969	0.372474	0.993277
CD8+ GZMK+ Tm	DNAJC13	0.217355	0.368002	0.611301
Tip Endothelial Cells	RABEP2	0.296691	0.372479	0.993277
Vascular CAFs	CYSLTR2	0.615146	0.373437	0.961439
Vascular CAFs	CCDC146	0.36713	0.373438	0.961439
Matrix CAFs	AC104596.1	0.921714	0.373439	0.999515
Pericytes	RBBP7	0.406623	0.372484	0.99256
Granulocytes_NIBAN1_TXNIPhi	PYROXD2	0.433805	0.368258	0.572662
DCs CD1c+	TTC1	0.228766	0.368259	0.957384
CD4+ Tfh	AC091978.1	0.341862	0.368016	0.626298
STS Mesenchymal-like Contactin+	PCDHGA5	1.41222	0.369805	0.795328
CD8+ Exhausted	TMEM68	0.304658	0.368018	0.512279
STS Mesenchymal-like ECM Remodeling	SLC35C2	0.303775	0.369806	0.744283
STS Mesenchymal-like ECM Remodeling	EMP1	0.398512	0.369808	0.744283
M2 TREM2+ SPP1+	TENM4	0.452967	0.368272	0.753171
Tip Endothelial Cells	TAF1	0.350128	0.372507	0.993277
STS Immunomodulatory	LIN37	0.424837	0.369822	0.999998
CD8+ Activated	S100PBP	0.205187	0.368038	0.586116
Mastocytes	SRGAP3	0.309588	0.368294	0.792611
DCs CD1c+	MUTYH	0.326865	0.368296	0.957384
Mastocytes	SEMA3E	0.434705	0.368297	0.792611
Vascular CAFs	MBOAT7	0.310708	0.373485	0.961439
Tip Endothelial Cells	TFRC	0.342695	0.372529	0.993277
CD8+ Stressed	PFAS	0.30316	0.368053	0.653324
Immunoregulatroy PMNs	VPS37A	0.222843	0.368306	0.528962
NK cells CD56 low	UNC13B	0.375558	0.368059	0.792104
Proinflammatory PMNs	HAUS7	0.476479	0.36831	0.643247
Arterial Endothelial Cells	CTU2	0.337778	0.372538	0.999833
Mastocytes	LRPAP1	0.253149	0.368314	0.792611
CD4+ Stressed	SAMD8	0.262195	0.368069	0.583202
CD4+ Tregs	FYB1	0.25638	0.368072	0.701667
CD4+ Tn	NAGK	0.20627	0.368072	0.736126
STS Myofibroblastic	PCBP4	0.358853	0.369864	0.990181
STS Epithelial-like	FMOD	0.924362	0.369864	0.598579
Monocytes EREG+	LNX2	0.39827	0.368335	0.929151
Proinflammatory PMNs	VCAN-AS1	0.506736	0.368335	0.643247
Granulocytes_NIBAN1_TXNIPhi	RMI2	0.523141	0.368341	0.572662
CD8+ Activated	BCL2A1	0.267195	0.368094	0.586116
STS Mesenchymal-like Undiff.	PPP2CA	0.20117	0.369885	0.74934
STS Proangiogenic	SLC9A3-AS1	1.14312	0.369887	0.999994
Monocytes EREG+	DBF4B	0.415883	0.368351	0.929151
CD4+ Stressed	MEF2C	0.441865	0.368104	0.583202
Granulocytes_NIBAN1_TXNIPhi	AC053527.2	0.521153	0.368355	0.572662
Granulocytes_NIBAN1_TXNIPhi	TXNRD2	0.333552	0.368355	0.572662
STS Immunomodulatory	SMIM10L2A	0.963329	0.369893	0.999998
Vascular CAFs	AKT2	0.289525	0.373547	0.961439
CD4+ T memory	C2orf74	0.262865	0.36812	0.768842
STS Proangiogenic	SH3TC1	1.44357	0.36991	0.999994
Mastocytes	CIB2	0.452271	0.368372	0.792611
STS CTA high	SASH1	0.650442	0.369911	0.874326
JAK2_high_STS	AC113137.1	4.17849	0.369914	0.999869
Pericytes	LTV1	0.389287	0.372604	0.99256
CD8+ Exhausted	CACUL1	0.254201	0.368129	0.512279
M2 TREM2+ SPP1+	LINC00630	0.439749	0.368382	0.753171
Arterial Endothelial Cells	PZP	0.680763	0.372609	0.999833
STS Mesenchymal-like Contactin+	FAM30A	1.08873	0.369922	0.795328
DCs AREG+	NVL	0.293938	0.368386	0.714478
Proinflammatory PMNs	CTNND2	0.450657	0.368388	0.643247
CD4+ Tfh	WDR63	0.326964	0.368143	0.626411
Matrix CAFs	AC008105.3	0.908628	0.373576	0.999515
Immunoregulatroy PMNs	EIF4G2	0.234252	0.368397	0.529046
DCs CD1c+	ETFRF1	0.251933	0.368399	0.957384
STS Mesenchymal-like Contactin+	AKT2	0.327125	0.369937	0.795328
CD4+ T memory	DYM	0.311875	0.368151	0.768842
Pericytes	ACIN1	0.256806	0.372626	0.99256
CD8+ Exhausted	UFSP2	0.246981	0.368161	0.512279
Inflammatory Monocytes	RPS16	0.298115	0.368415	0.651946
STS Immunomodulatory	PAAF1	0.229647	0.369953	0.999998
STS Immunomodulatory	POGK	0.274316	0.369955	0.999998
Vascular CAFs	ZBTB7C	0.625213	0.3736	0.961439
JAK2_high_STS	RNF38	0.888129	0.369969	0.999869
Tip Endothelial Cells	MARVELD1	0.388916	0.372657	0.993277
STS Immunomodulatory	AL162458.1	0.451101	0.369971	0.999998
Vascular CAFs	TWSG1	0.397167	0.373615	0.961439
Monocytes EREG+	TRIM16	0.422541	0.368452	0.929151
Inflammatory Monocytes	2025-03-03	0.460002	0.368455	0.651947
DCs AREG+	FAM92A	0.376594	0.368458	0.714533
STS Immunomodulatory	CYCS	0.281499	0.369999	0.999998
STS Mesenchymal-like Contactin+	SNHG27	1.10575	0.370004	0.795328
STS Immunomodulatory	UBL7-AS1	0.389758	0.370007	0.999998
CD4+ Tn	RAD23B	0.214957	0.368221	0.736126
NA	SEL1L3	0.411437	0.368471	0.535743
M2 APOC1+ APOE+	NDUFB9	0.256301	0.368472	0.68412
STS Mesenchymal-like Contactin+	IGHV3-48	1.10557	0.370013	0.795328
Proinflammatory PMNs	TAX1BP1	0.252046	0.368478	0.643247
Monocytes EREG+	TNIP2	0.234033	0.36848	0.929151
M2 TREM2+ SPP1+	SNX25	0.396865	0.368483	0.753171
STS Mesenchymal-like Undiff.	SYT1	0.876451	0.370024	0.749438
JAK2_high_STS	NLK	1.472	0.370027	0.999869
Immunoregulatroy PMNs	SLC8A1-AS1	0.357746	0.368492	0.529137
Proinflammatory PMNs	PLPPR3	0.470255	0.368495	0.643247
NK cells CD56 high	SMARCC1	0.216869	0.368246	0.603602
JAK2_high_STS	AC090409.1	4.12347	0.370034	0.999869
CD4+ Tregs	HNRNPK	0.233349	0.368248	0.701667
STS Immunomodulatory	KHDRBS3	0.397885	0.37004	0.999998
M2 TREM2+ SPP1+	DHODH	0.387598	0.368504	0.753171
CD8+ Exhausted	SPI1	0.433295	0.368258	0.512336
DCs AREG+	PI4KB	0.279302	0.368508	0.714545
NK cells CD56 low	KREMEN1	0.495361	0.368261	0.792114
STS Mesenchymal-like Contactin+	ABHD10	0.320337	0.370054	0.795328
CD4+ Tfh	CSF1R	0.501833	0.368271	0.626411
Proinflammatory PMNs	AC107884.1	0.418798	0.368521	0.643247
CD4+ Tfh	SDCBP2	0.375478	0.368275	0.626411
NA	CENPH	0.486181	0.368528	0.535779
Tip Endothelial Cells	GRWD1	0.344414	0.372761	0.993277
Proinflammatory PMNs	MCF2L	0.466765	0.368537	0.643247
NK cells CD56 low	MMP25	0.515862	0.368288	0.792114
Immunoregulatroy PMNs	TEX2	0.272286	0.368539	0.529157
DCs CD1c+	NAGK	0.29195	0.368547	0.957384
Mastocytes	CXCL14	0.481868	0.368548	0.792885
CD4+ Th17	CCNG2	0.265619	0.368307	0.698893
M2 TREM2+ SPP1+	ZNF688	0.288218	0.368557	0.753171
STS Immunomodulatory	TEKT4	0.96836	0.370097	0.999998
CD4+ Activated	AC006042.2	0.348513	0.368316	0.77883
Macro SELENOP+ SLC40A1+	NMT1	0.264816	0.368567	0.548568
Proinflammatory PMNs	SNIP1	0.267204	0.368583	0.643258
M2 APOC1+ APOE+	DAPK1	0.293984	0.368586	0.684177
CD4+ Activated	RDH5	0.335367	0.368339	0.77883
CD36+ CAFs	MZT2B	0.295391	0.373777	0.992363
Macro SELENOP+ SLC40A1+	CUL4A	0.243198	0.368598	0.548568
CD4+ Tregs	MZT1	0.222639	0.368354	0.701667
NA	SFRP2	0.606084	0.368605	0.535842
Pericytes	USP12-AS1	0.953193	0.372837	0.99256
NK cells CD56 low	GSPT2	0.343346	0.368364	0.792114
CD4+ Activated	SCRG1	0.400851	0.368376	0.77883
CD4+ Activated	RECK	0.25791	0.368378	0.77883
Granulocytes_NIBAN1_TXNIPhi	PMFBP1	0.399772	0.368629	0.572889
CD4+ Tfh	MECOM	0.41963	0.368384	0.626411
STS Immunomodulatory	AC015845.2	0.646047	0.370172	0.999998
Inflammatory Monocytes	ST14	0.294574	0.368638	0.651968
CD4+ Tfh	FAM171A1	0.378544	0.368389	0.626411
STS Mesenchymal-like Contactin+	ZDHHC13	0.825963	0.370175	0.795489
CD8+ Exhausted	LSMEM1	0.361213	0.368389	0.512401
Capillary Venous Endothelial Cells	LTBP2	0.381607	0.372862	0.576371
STS Mesenchymal-like Undiff.	TMEM259	0.339671	0.370177	0.749438
NK cells CD56 low	RGS7	0.509452	0.368393	0.792114
STS Proangiogenic	TMEM245	0.519217	0.370182	0.999994
Granulocytes_NIBAN1_TXNIPhi	CHRNB1	0.45725	0.36865	0.572889
STS Mesenchymal-like Undiff.	PPP2R2D	0.20438	0.370196	0.749438
STS Epithelial-like	TUBG1	0.348604	0.3702	0.598954
Granulocytes_NIBAN1_TXNIPhi	ZNF638	0.231286	0.368676	0.572889
NK cells CD56 high	PDHA1	0.2081	0.368437	0.603719
CD4+ T memory	CD2BP2	0.25499	0.36844	0.768914
Tip Endothelial Cells	KIF13A	0.392481	0.372912	0.993277
Macro SELENOP+ SLC40A1+	ARL6IP5	0.315004	0.368691	0.548655
M2 TREM2+ SPP1+	SUGCT	0.401041	0.368693	0.753171
CD8+ Stressed	AC023509.3	0.360271	0.368452	0.653881
STS Immunomodulatory	AC008403.3	0.924417	0.370239	0.999998
NK cells CD56 low	C1D	0.219386	0.368456	0.792114
CD4+ Th17	CA2	0.48347	0.368462	0.698986
JAK2_high_STS	FOLR3	4.23926	0.370255	0.999869
DCs CD1c+	TLR3	0.371951	0.36872	0.957384
STS Mesenchymal-like ECM Remodeling	OGFOD3	0.397542	0.370262	0.744551
Matrix CAFs	RDH14	0.386169	0.373904	0.999515
Granulocytes_NIBAN1_TXNIPhi	AC025171.3	0.554141	0.368732	0.57291
Vascular CAFs	MLH3	0.389593	0.373914	0.961439
DCs CD1c+	GPR137B	0.317032	0.368745	0.957384
Monocytes EREG+	RFXAP	0.397913	0.368746	0.929151
JAK2_high_STS	SIGLEC1	4.21194	0.370286	0.999869
Mastocytes	PELI3	0.407367	0.368751	0.792955
DCs AREG+	MALRD1	0.44613	0.368767	0.714809
CD8+ Activated	GTPBP1	0.227869	0.368521	0.586459
NA	AC087672.2	0.587501	0.368773	0.535883
NK cells CD56 low	SIRPA	0.513072	0.368524	0.792114
CD8+ Activated	FOXN3	0.301741	0.368526	0.586459
CD4+ Tn	SNIP1	0.206036	0.368527	0.736126
DCs CD1c+	LARP7	0.224243	0.368777	0.957384
Mastocytes	CD109	0.487743	0.368779	0.792955
CD8+ Activated	SERP1	0.253466	0.368541	0.586459
Granulocytes_NIBAN1_TXNIPhi	CPB2-AS1	0.597609	0.368795	0.57291
STS Mesenchymal-like Contactin+	SNAPC2	0.52689	0.370339	0.795741
Pericytes	DYNLL2	0.412597	0.373025	0.99256
STS Immunomodulatory	PCSK2	0.946762	0.370342	0.999998
NA	CEP41	0.40245	0.368806	0.535883
DCs AREG+	CRY1	0.414424	0.368813	0.714809
Proinflammatory PMNs	ZNF681	0.47818	0.368817	0.643549
Vascular CAFs	ALG14	0.36641	0.373998	0.961439
JAK2_high_STS	PLEKHH1	4.08823	0.370358	0.999869
STS Epithelial-like	ZNF775	0.342906	0.37036	0.599094
NA	RABGAP1L	0.303255	0.368829	0.535883
CD4+ Stressed	CES1	0.536711	0.368582	0.583716
Tip Endothelial Cells	ATF7IP2	0.439036	0.373061	0.993277
Pericytes	TRMT12	0.465814	0.373063	0.99256
Matrix CAFs	SRPK3	0.799213	0.374021	0.999515
Granulocytes_NIBAN1_TXNIPhi	SFSWAP	0.267027	0.368846	0.572929
STS Myofibroblastic	MTMR14	0.34794	0.370383	0.990181
STS Immunomodulatory	STEAP2-AS1	1.06791	0.370383	0.999998
M2 TREM2+ SPP1+	AC008397.1	0.457032	0.368849	0.753171
STS Immunomodulatory	FKBPL	0.398843	0.370389	0.999998
CD4+ Tfh	RWDD2B	0.355658	0.368606	0.626671
NK cells CD56 low	U91328.2	0.506977	0.368621	0.792114
STS Epithelial-like	IK	0.213484	0.370407	0.599094
CD8+ Activated	SRRM2	0.186736	0.368627	0.586535
NK cells CD56 high	SUMO3	0.242654	0.368638	0.603853
Pericytes	IFT22	0.326714	0.373114	0.99256
Matrix CAFs	MMD	0.462083	0.37407	0.999515
STS CTA high	CYHR1	0.459853	0.37043	0.875193
M2 TREM2+ SPP1+	ID2-AS1	0.434384	0.368898	0.753171
STS Mesenchymal-like Undiff.	MCM8	0.384373	0.370444	0.74959
M2 TREM2+ SPP1+	DENND6B	0.366295	0.368909	0.753171
M2 APOC1+ APOE+	TFRC	0.423793	0.368911	0.684179
Immunoregulatroy PMNs	RNPC3	0.238339	0.368918	0.529562
Monocytes EREG+	ALKBH7	0.302915	0.368926	0.929151
Capillary Venous Endothelial Cells	ZNF862	0.452864	0.373147	0.576477
STS Proangiogenic	ARPIN	0.68904	0.370465	0.999994
JAK2_high_STS	AL121904.1	3.78436	0.370465	0.999869
CD8+ Stressed	STRN	0.253857	0.368687	0.654052
Granulocytes_NIBAN1_TXNIPhi	IKZF1	0.271145	0.36894	0.572971
Matrix CAFs	SPAG6	0.827391	0.374116	0.999515
Monocytes EREG+	AL050343.2	0.474129	0.368946	0.929151
Monocytes EREG+	AC108667.2	0.474129	0.368946	0.929151
Monocytes EREG+	AL158832.1	0.474129	0.368946	0.929151
NA	MYOM1	0.551443	0.368947	0.536006
STS Myofibroblastic	RABEPK	0.250641	0.370484	0.990181
CD4+ Tfh	AC004990.1	0.524563	0.368704	0.626736
CD4+ T memory	CLPP	0.232431	0.368708	0.768914
NK cells CD56 high	ANO10	0.276611	0.368709	0.603854
CD8+ GZMK+ Tm	CD2BP2	0.251863	0.368709	0.611885
Mastocytes	NTHL1	0.35343	0.368961	0.792955
JAK2_high_STS	VGF	4.16315	0.370497	0.999869
M2 APOC1+ APOE+	ST14	0.29788	0.368965	0.684179
STS Mesenchymal-like Contactin+	AC021097.1	1.18773	0.370503	0.79596
CD4+ Tfh	UCK1	0.353236	0.368726	0.626736
Pericytes	CDKN3	0.602602	0.373198	0.99256
STS Mesenchymal-like ECM Remodeling	ANKRD39	0.340715	0.370516	0.744814
M2 TREM2+ SPP1+	AC024145.1	0.456682	0.368983	0.753171
CD8+ Early Activation	ACAD9	0.233759	0.368735	0.68775
Matrix CAFs	GJB7	0.879917	0.374159	0.999515
Tip Endothelial Cells	ZNF530	0.510653	0.373206	0.993277
STS Myofibroblastic	RASGRF2	0.77717	0.370523	0.990181
STS Immunomodulatory	RECQL	0.304155	0.370524	0.999998
STS Mesenchymal-like Undiff.	RGCC	0.784874	0.370529	0.74966
STS Mesenchymal-like Contactin+	STMP1	0.384471	0.370546	0.79596
Monocytes EREG+	ZCCHC3	0.330578	0.369012	0.929151
STS CTA high	BMP2K	0.518825	0.370557	0.875373
Pericytes	CHP1	0.419922	0.373242	0.99256
Pericytes	TEDC1	0.520828	0.373246	0.99256
CD8+ GZMK+ Tm	EIF2AK4	0.208509	0.36878	0.611885
STS Mesenchymal-like Undiff.	SLC39A8	0.376599	0.370565	0.74966
CD4+ Tfh	EEF1AKMT1	0.279652	0.368787	0.626769
CD8+ Activated	YTHDF2	0.213292	0.368787	0.586667
CD4+ Tregs	SNRPD3	0.251288	0.368788	0.701729
CD8+ GZMK+ Tm	TAP2	0.232192	0.368792	0.611885
CD8+ GZMK+ Tm	CUL5	0.242384	0.368796	0.611885
Granulocytes_NIBAN1_TXNIPhi	INTS1	0.286102	0.369045	0.57308
Monocytes EREG+	CS	0.264896	0.36905	0.929151
CD4+ Stressed	AC005523.2	0.232419	0.368802	0.583882
STS Mesenchymal-like Contactin+	FANCM	0.540143	0.370587	0.79596
CD8+ Stressed	TNFRSF10D	0.276684	0.368804	0.654052
CD8+ Stressed	NIFK-AS1	0.212	0.368807	0.654052
STS Immunomodulatory	UFC1	0.434714	0.370592	0.999998
Arterial Endothelial Cells	AC093801.1	1.03027	0.373285	0.999833
Mastocytes	CDK12	0.223599	0.369069	0.792955
Matrix CAFs	AC124947.1	0.828245	0.374246	0.999515
Matrix CAFs	MPV17L	0.828245	0.374246	0.999515
NK cells CD56 low	CCL21	0.527088	0.368824	0.792114
Matrix CAFs	SLC35E2B	0.368498	0.374252	0.999515
STS Mesenchymal-like Contactin+	FIGNL1	0.745019	0.370626	0.79596
STS Mesenchymal-like ECM Remodeling	NUBP2	0.326478	0.370626	0.744814
Arterial Endothelial Cells	TRIM35	0.377825	0.37331	0.999833
M2 TREM2+ SPP1+	CACTIN	0.358573	0.369096	0.753171
STS Mesenchymal-like ECM Remodeling	ROBO1	0.304652	0.370634	0.744814
NK cells CD56 low	ABTB1	0.233657	0.368851	0.792114
CD4+ Th17	MED6	0.218213	0.368854	0.699163
NA	AC132192.2	0.475436	0.369104	0.536101
M2 TREM2+ SPP1+	RNF123	0.316455	0.369104	0.753171
NA	LTC4S	0.454821	0.369111	0.536101
M2 APOC1+ APOE+	TTC14	0.259595	0.369115	0.684179
CD4+ T memory	PCGF3	0.232234	0.368866	0.768914
Immunoregulatroy PMNs	CDC37L1	0.249221	0.36912	0.529666
STS Immunomodulatory	CRIPT	0.244903	0.370663	0.999998
M2 TREM2+ SPP1+	CLSTN3	0.417826	0.369131	0.753171
STS Myofibroblastic	TAF1A	0.364363	0.370667	0.990181
Inflammatory Monocytes	POFUT2	0.294094	0.369144	0.65235
STS CTA high	PARD3	0.820017	0.370679	0.87554
STS Mesenchymal-like Contactin+	WFDC3	1.05906	0.370689	0.795998
STS Immunomodulatory	AC073130.1	0.933252	0.370689	0.999998
DCs AREG+	AC078883.1	0.451286	0.369155	0.71529
CD8+ Early Activation	KLRG1	0.264286	0.368916	0.687835
Vascular CAFs	MAD2L1BP	0.463808	0.37435	0.961439
Matrix CAFs	RTKN	0.387472	0.374352	0.999515
CD8+ Stressed	CD28	0.259786	0.368934	0.654125
JAK2_high_STS	VCAM1	2.70744	0.370724	0.999869
NA	NIPAL2	0.378109	0.36919	0.536169
M2 TREM2+ SPP1+	AC245060.5	0.429021	0.369191	0.753171
CD4+ Activated	CHMP1B	0.244643	0.368944	0.779306
CD8+ GZMK+ Tm	BLVRB	0.250992	0.368954	0.611946
M2 TREM2+ SPP1+	ALKBH5	0.234931	0.369204	0.753171
Proinflammatory PMNs	UCKL1-AS1	0.491683	0.369204	0.6438
CD8+ Activated	CCDC71L	0.238245	0.368958	0.586732
M2 TREM2+ SPP1+	ATP5F1E	0.274982	0.369216	0.753171
STS Mesenchymal-like Contactin+	SPRED2	0.429909	0.370756	0.796042
STS Mesenchymal-like Undiff.	GRB10	0.358543	0.370756	0.74987
Mastocytes	NEURL3	0.453496	0.369227	0.792955
STS CTA high	CASP8	0.607664	0.370765	0.875555
CD4+ Activated	LINC00968	0.558388	0.368981	0.779306
CD8+ Activated	LINC01578	0.201567	0.368983	0.586732
CD4+ Tfh	VASN	0.315945	0.368983	0.626962
Arterial Endothelial Cells	KLF3	0.288712	0.373452	0.999833
NK cells CD56 low	MID1	0.364812	0.368987	0.792114
CD4+ Activated	LRRN3	0.289151	0.368992	0.779306
STS Immunomodulatory	LINC02074	0.959352	0.370779	0.999998
Vascular CAFs	ZNF83	0.378006	0.374423	0.961439
CD4+ Activated	MITF	0.532229	0.369013	0.779306
M2 TREM2+ SPP1+	RAB28	0.304435	0.369263	0.753171
DCs AREG+	LINC01023	0.473711	0.369264	0.715362
Pericytes	RTP4	0.612323	0.373483	0.99256
DCs AREG+	RNF227	0.416673	0.36928	0.715362
STS Mesenchymal-like ECM Remodeling	LMBRD1	0.247766	0.370816	0.744857
Vascular CAFs	UXS1	0.344335	0.374456	0.961439
Matrix CAFs	TRANK1	0.418561	0.37446	0.999515
Immunoregulatroy PMNs	OSBPL1A	0.250607	0.369291	0.529818
CD8+ ISG	DTX2	0.369606	0.369045	0.613034
M2 APOC1+ APOE+	CCDC91	0.26378	0.369295	0.684179
Proinflammatory PMNs	AC007038.2	0.473591	0.369296	0.643801
CD4+ Th17	SPAG16	0.213325	0.369048	0.699163
STS CTA high	ARFGEF2	0.582168	0.370832	0.875555
STS Immunomodulatory	ABLIM2	0.859601	0.370837	0.999998
STS CTA high	ZNF75D	0.919637	0.370838	0.875555
Arterial Endothelial Cells	ZXDB	0.376413	0.373521	0.999833
STS Immunomodulatory	LINC00664	0.874518	0.370845	0.999998
Matrix CAFs	FAM102A	0.458687	0.374487	0.999515
NA	AL591043.2	0.548866	0.369317	0.536259
NA	CAAP1	0.298941	0.369318	0.536259
STS Immunomodulatory	ABHD14B	0.444466	0.370855	0.999998
JAK2_high_STS	KCNE5	3.15403	0.370861	0.999869
Proinflammatory PMNs	HILPDA	0.488244	0.369327	0.643801
M2 TREM2+ SPP1+	DAB1	0.418772	0.369329	0.753171
NK cells CD56 low	MAST1	0.496621	0.369083	0.792114
Mastocytes	AL034405.1	0.444466	0.369333	0.792955
Tip Endothelial Cells	APBB1	0.416825	0.373558	0.993277
CD4+ Th17	CYTH2	0.204161	0.369096	0.699163
Mastocytes	EIF3J	0.23047	0.369351	0.792955
JAK2_high_STS	MFHAS1	1.21886	0.370886	0.999869
Immunoregulatroy PMNs	SNHG5	0.30826	0.369353	0.52985
STS Mesenchymal-like Undiff.	PHF12	0.197626	0.370888	0.750044
M2 TREM2+ SPP1+	LZTS1-AS1	0.461874	0.369356	0.753171
STS Immunomodulatory	GNG10	0.377279	0.370891	0.999998
STS Proangiogenic	SCAMP1	0.465133	0.370892	0.999994
Granulocytes_NIBAN1_TXNIPhi	KLC4	0.440398	0.369357	0.573511
JAK2_high_STS	U62317.4	4.22523	0.370895	0.999869
Macro SELENOP+ SLC40A1+	PICALM	0.322819	0.369365	0.549459
Pericytes	AP002383.2	0.927622	0.373583	0.99256
CD4+ Th17	INPP5D	0.285321	0.369119	0.699163
CD4+ Activated	LMOD3	0.372858	0.369122	0.779413
M2 TREM2+ SPP1+	YTHDF1	0.259347	0.369374	0.753171
Monocytes EREG+	AC025171.4	0.473996	0.369376	0.929151
Monocytes EREG+	DSG2	0.473996	0.369376	0.929151
Monocytes EREG+	AC134312.1	0.473996	0.369376	0.929151
Capillary Venous Endothelial Cells	MT-ND3	0.248492	0.373597	0.576856
Monocytes EREG+	AP003557.1	0.480012	0.369384	0.929151
Pericytes	TOR3A	0.345618	0.373611	0.99256
Pericytes	ALDOA	0.389014	0.373611	0.99256
Granulocytes_NIBAN1_TXNIPhi	TECPR1	0.339498	0.369406	0.573533
Pericytes	TRAF3IP1	0.370067	0.373623	0.99256
NK cells CD56 low	ATP6V1E1	0.234314	0.36916	0.792114
Mastocytes	ZBTB20-AS2	0.446178	0.36941	0.792955
CD4+ Stressed	ZNF649	0.324453	0.369165	0.584396
CD4+ Activated	AC090921.1	0.329054	0.369166	0.779413
JAK2_high_STS	MEGF11	2.80031	0.370951	0.999869
CD8+ ISG	FOSL1	0.344467	0.369173	0.613175
CD4+ Tfh	MSANTD2	0.296341	0.369175	0.627078
STS Myofibroblastic	PSMD2	0.228718	0.370966	0.990181
CD8+ Early Activation	ZNF83	0.227484	0.369186	0.688041
NK cells CD56 low	INTS1	0.230939	0.369188	0.792114
STS Proangiogenic	EIF3J-DT	0.600486	0.370972	0.999994
M2 TREM2+ SPP1+	DNAJC6	0.426614	0.369447	0.753171
Vascular CAFs	RTP4	0.45614	0.374617	0.961439
JAK2_high_STS	SGK2	4.05421	0.370984	0.999869
CD4+ Tn	SCAP	0.227136	0.369203	0.736392
STS Immunomodulatory	HSD17B2	0.956594	0.370988	0.999998
CD8+ ISG	AC005224.2	0.331427	0.369211	0.613175
Tip Endothelial Cells	FBXO44	0.662881	0.373675	0.993277
STS Mesenchymal-like ECM Remodeling	ZNF587	0.331207	0.371011	0.744857
STS Mesenchymal-like ECM Remodeling	TLCD2	0.66006	0.371026	0.744857
Proinflammatory PMNs	IGHG2	0.497585	0.369493	0.643953
Arterial Endothelial Cells	SAMSN1	0.613356	0.373709	0.999833
Macro SELENOP+ SLC40A1+	GALC	0.274837	0.369497	0.549604
CD8+ ISG	C7orf61	0.391067	0.369256	0.613179
STS Mesenchymal-like ECM Remodeling	FUT8	0.382795	0.371039	0.744857
CD8+ GZMK+ Tm	POLDIP3	0.208869	0.36926	0.612321
M2 APOC1+ APOE+	CHRNB1	0.372771	0.369511	0.684179
STS Mesenchymal-like ECM Remodeling	DUSP22	0.289662	0.371045	0.744857
NA	HEXIM2	0.481429	0.369512	0.536493
CD4+ Tfh	AEBP1	0.431447	0.369279	0.627185
Granulocytes_NIBAN1_TXNIPhi	CAD	0.451344	0.36953	0.573669
DCs CD1c+	GGA1	0.250595	0.369532	0.957384
Immunoregulatroy PMNs	SLC35D1	0.294446	0.369548	0.530001
STS CTA high	PRDM11	0.863228	0.371088	0.876001
M2 APOC1+ APOE+	SMIM10L1	0.275893	0.369557	0.684179
CD4+ Th17	UBA1	0.204777	0.36931	0.699193
M2 APOC1+ APOE+	TBC1D16	0.346195	0.369565	0.684179
Monocytes EREG+	GATD3A	0.377468	0.369571	0.929151
Matrix CAFs	LINC00551	0.786314	0.37474	0.999515
Monocytes EREG+	G6PC3	0.300422	0.369573	0.929151
STS Immunomodulatory	HDDC2	0.273076	0.371108	0.999998
Monocytes EREG+	CERS5	0.27567	0.369578	0.929151
CD4+ Tfh	AC016773.1	0.372543	0.36933	0.627197
CD8+ ISG	LONP1	0.254037	0.369334	0.613179
Mastocytes	PINLYP	0.44665	0.369585	0.792955
CD4+ Activated	LINC01554	0.523912	0.369337	0.779419
STS Mesenchymal-like ECM Remodeling	BROX	0.329478	0.37112	0.744884
STS Mesenchymal-like Undiff.	USP31	0.290992	0.371124	0.750261
Proinflammatory PMNs	CALCOCO2	0.267119	0.36959	0.644054
CD4+ Tn	VPS39	0.235369	0.369342	0.736392
M2 TREM2+ SPP1+	RAB39A	0.335631	0.369592	0.753171
Macro SELENOP+ SLC40A1+	RAPGEF6	0.355558	0.369596	0.549658
M2 APOC1+ APOE+	VIL1	0.382802	0.369596	0.684179
STS Immunomodulatory	GTPBP8	0.364668	0.371132	0.999998
Macro SELENOP+ SLC40A1+	MOB4	0.261751	0.3696	0.549658
Matrix CAFs	TNNT2	0.804378	0.374771	0.999515
CD4+ Tfh	RPH3AL	0.346815	0.369368	0.627197
STS Proangiogenic	HDAC7	0.529151	0.371153	0.999994
CD36+ CAFs	GCC2	0.253936	0.374792	0.992363
JAK2_high_STS	SMPDL3B	4.28499	0.371159	0.999869
Tip Endothelial Cells	SSBP3	0.375238	0.37384	0.993277
Tip Endothelial Cells	GAS2L1	0.3223	0.373841	0.993277
CD4+ Th17	RAB10	0.222572	0.36938	0.69924
CD4+ Tregs	ZNF532	0.248785	0.369387	0.70202
Tip Endothelial Cells	AP1S1	0.377671	0.373855	0.993277
NK cells CD56 low	SCAND1	0.245174	0.369398	0.792214
CD4+ Activated	SIAH2-AS1	0.272389	0.369404	0.779419
CD4+ Tn	AL513188.1	0.264742	0.369406	0.736392
Macro SELENOP+ SLC40A1+	ROCK1	0.232905	0.369655	0.54969
CD8+ Activated	BTAF1	0.261747	0.369411	0.587196
Arterial Endothelial Cells	ZNF646	0.410892	0.373881	0.999833
Monocytes EREG+	HES4	0.40626	0.36967	0.929151
STS Myofibroblastic	APCDD1L-DT	0.827305	0.371209	0.990181
CD4+ Activated	DNAJC9	0.206853	0.369428	0.779419
Matrix CAFs	PRPF3	0.319753	0.374849	0.999515
CD8+ Stressed	WASHC1	0.244223	0.369436	0.654415
CD8+ Exhausted	CLIP4	0.261125	0.369442	0.513607
Monocytes EREG+	KCNT2	0.474424	0.369692	0.929151
Monocytes EREG+	RNF165	0.474424	0.369692	0.929151
STS Mesenchymal-like Undiff.	GAS2L3	0.642026	0.371225	0.750376
CD8+ Stressed	SREBF1	0.243854	0.369454	0.654415
CD4+ T memory	FLAD1	0.193689	0.369455	0.768914
CD4+ Tn	PRDM8	0.334271	0.369461	0.736405
CD4+ Tfh	AL049779.4	0.369025	0.369464	0.627288
DCs CD1c+	ATIC	0.309195	0.36972	0.957384
Pericytes	ZNF660	0.517382	0.373935	0.99256
CD4+ Activated	ISLR	0.565236	0.369476	0.779419
Pericytes	CTU2	0.35388	0.373938	0.99256
STS Proangiogenic	LINC02256	0.81483	0.371261	0.999994
CD8+ ISG	PLCG1	0.24616	0.369481	0.613356
STS Mesenchymal-like ECM Remodeling	IFI27	1.06816	0.371269	0.744884
Mastocytes	ZRANB3	0.417218	0.369739	0.792955
STS CTA high	N4BP2	0.574836	0.371276	0.876001
Granulocytes_NIBAN1_TXNIPhi	ADCYAP1	0.742824	0.369746	0.573859
STS Mesenchymal-like Contactin+	TMEM35B	0.378722	0.371282	0.796178
STS Proangiogenic	ICK	0.466374	0.371284	0.999994
Granulocytes_NIBAN1_TXNIPhi	TESK2	0.432357	0.369755	0.573859
STS Mesenchymal-like Contactin+	CCDC159	0.688918	0.37129	0.796178
M2 APOC1+ APOE+	POLD3	0.267282	0.36976	0.684179
Pericytes	CCDC113	0.463647	0.373976	0.99256
DCs CD1c+	YARS2	0.313226	0.369765	0.957384
NA	CDKN2D	0.39128	0.369767	0.536743
STS CTA high	SPAG17	1.38029	0.371302	0.876001
M2 TREM2+ SPP1+	AC083870.1	0.425961	0.369769	0.753171
Vascular CAFs	AFG1L	0.669392	0.374937	0.961439
CD8+ GZMK+ Tm	SLC25A33	0.257103	0.369526	0.612642
STS CTA high	ANLN	1.83205	0.371308	0.876001
JAK2_high_STS	RPS27A	0.839195	0.37131	0.999869
STS Myofibroblastic	ADAMDEC1	1.19133	0.371314	0.990181
NA	HDAC4-AS1	0.48494	0.369781	0.536743
NK cells CD56 low	IFT140	0.319106	0.369533	0.792218
NA	FBXO28	0.305179	0.369782	0.536743
Proinflammatory PMNs	PPP1R21	0.280358	0.369783	0.644193
DCs AREG+	LINC02196	0.484936	0.369784	0.71603
STS Immunomodulatory	HIST2H4B	0.924623	0.37132	0.999998
CD4+ T memory	KRR1	0.21123	0.369543	0.768914
Granulocytes_NIBAN1_TXNIPhi	AL450992.1	0.581166	0.369792	0.573859
STS Mesenchymal-like Contactin+	AC006372.3	1.07503	0.371329	0.796178
CD4+ T memory	PAIP1	0.222158	0.369548	0.768914
STS CTA high	HRCT1	2.33191	0.371332	0.876001
CD4+ Tn	LRRC23	0.283701	0.369551	0.736489
CD4+ Tfh	CCR6	0.359308	0.369552	0.627359
Monocytes EREG+	SPSB4	0.474701	0.369803	0.929151
Monocytes EREG+	AL365259.1	0.474701	0.369803	0.929151
Monocytes EREG+	HAR1A	0.474701	0.369803	0.929151
STS Immunomodulatory	AP005229.1	0.997535	0.371341	0.999998
Tip Endothelial Cells	KIAA1522	0.486062	0.37402	0.993277
STS Mesenchymal-like Contactin+	AC005280.2	1.10005	0.371344	0.796178
STS Immunomodulatory	CBX3	0.212518	0.371356	0.999998
STS Proangiogenic	NAT14	1.36377	0.371358	0.999994
Proinflammatory PMNs	ESRRG	0.467033	0.369827	0.644193
CD4+ Stressed	NSMCE4A	0.23408	0.369582	0.584874
DCs CD1c+	CD4	0.342391	0.369835	0.957384
Monocytes EREG+	DDIT4-AS1	0.474701	0.369835	0.929151
Monocytes EREG+	AC096637.1	0.474701	0.369835	0.929151
Monocytes EREG+	AC092718.2	0.474701	0.369835	0.929151
Monocytes EREG+	AL031670.1	0.474701	0.369835	0.929151
CD4+ Tfh	AC100810.1	0.262124	0.369588	0.627359
CD4+ Activated	ANKRD9	0.276905	0.369591	0.779419
Vascular CAFs	HOXC4	0.42178	0.375005	0.961439
NK cells CD56 low	ARMCX5	0.306825	0.369592	0.792218
STS Mesenchymal-like Contactin+	RBM4	0.316708	0.371376	0.796178
CD4+ Activated	ZNF707	0.308062	0.369604	0.779419
CD4+ Th17	AC009831.3	0.240328	0.369607	0.699279
NK cells CD56 low	H2AFZ	0.234022	0.369608	0.792218
Vascular CAFs	TMEM268	0.382175	0.375022	0.961439
CD4+ T memory	PFDN6	0.237556	0.36961	0.768933
STS Mesenchymal-like ECM Remodeling	PGLS	0.296628	0.371394	0.744948
M2 TREM2+ SPP1+	CDH12	0.444711	0.369864	0.753171
CD4+ Tn	MOK	0.341579	0.369618	0.736525
Vascular CAFs	NCBP2	0.293322	0.375032	0.961439
STS Immunomodulatory	INHBE	0.978423	0.371403	0.999998
Tip Endothelial Cells	RANBP2	0.329943	0.37409	0.993277
STS Myofibroblastic	AC123912.1	1.03687	0.371412	0.990181
CD4+ Th17	TNIK	0.347718	0.369631	0.699279
STS Immunomodulatory	ITGB5	0.369545	0.371421	0.999998
Mastocytes	EEF1G	0.33847	0.369896	0.792955
STS Myofibroblastic	PDE8A	0.303141	0.371432	0.990181
Mastocytes	NAPB	0.331689	0.369906	0.792955
Arterial Endothelial Cells	EIF2AK2	0.41359	0.374119	0.999833
NK cells CD56 low	GASK1B	0.538658	0.369662	0.792221
JAK2_high_STS	LTB	4.12137	0.371444	0.999869
JAK2_high_STS	MIR205HG	4.29837	0.371445	0.999869
M2 APOC1+ APOE+	SSPN	0.363355	0.369913	0.684211
CD4+ Tregs	GOLT1B	0.208186	0.369667	0.70202
JAK2_high_STS	EZH1	1.06327	0.371457	0.999869
CD8+ ISG	AC092747.4	0.343208	0.369681	0.613555
DCs CD1c+	SESN1	0.314162	0.36993	0.957384
STS Mesenchymal-like Undiff.	LINC01473	0.560799	0.371467	0.750428
STS Myofibroblastic	MMAA	0.459428	0.371472	0.990181
Monocytes EREG+	AC104984.2	0.44346	0.369943	0.929151
Matrix CAFs	PPARGC1A	1.02386	0.375112	0.999515
Mastocytes	NUDT15	0.304359	0.36995	0.792955
CD8+ Activated	CTDSP1	0.21584	0.369704	0.587458
JAK2_high_STS	GAL3ST1	4.11306	0.371486	0.999869
STS Immunomodulatory	AC093323.1	0.312778	0.371489	0.999998
CD8+ Activated	TNFSF4	0.271019	0.369709	0.587458
Vascular CAFs	RUSC2	0.34934	0.375122	0.961439
STS Proangiogenic	POLR3F	0.671851	0.371493	0.999994
M2 TREM2+ SPP1+	AP000695.1	0.451348	0.36997	0.753171
Monocytes EREG+	CRYM	0.475083	0.369975	0.929151
Granulocytes_NIBAN1_TXNIPhi	COG6	0.325611	0.369976	0.573983
CD4+ Tregs	EIF1B-AS1	0.279516	0.36973	0.70202
NK cells CD56 low	PEAK3	0.374224	0.36973	0.792251
M2 APOC1+ APOE+	PHF7	0.323036	0.369981	0.684211
CD4+ Activated	FNDC10	0.355574	0.369737	0.779442
Monocytes EREG+	AC096741.1	0.473996	0.369985	0.929151
DCs AREG+	AC011476.3	0.472575	0.369998	0.716118
Immunoregulatroy PMNs	FAM193B	0.295941	0.370002	0.530552
STS Immunomodulatory	OSGIN1	0.76717	0.371539	0.999998
STS CTA high	BAALC-AS1	1.25593	0.371544	0.876382
STS Mesenchymal-like Undiff.	ZNF618	0.285032	0.371545	0.750497
CD8+ ISG	UBIAD1	0.258204	0.36977	0.613635
CD4+ Tregs	ASF1A	0.228747	0.369771	0.70202
CD8+ GZMK+ Tm	SCYL2	0.219253	0.369772	0.612969
Tip Endothelial Cells	PITHD1	0.372705	0.374233	0.993277
M2 TREM2+ SPP1+	AHRR	0.541719	0.370025	0.753171
STS Myofibroblastic	CD276	0.323609	0.371558	0.990181
STS Myofibroblastic	ARID4B	0.256458	0.371567	0.990181
Capillary Venous Endothelial Cells	HNRNPA1	0.281459	0.374249	0.577539
Vascular CAFs	ZC3H3	0.636132	0.375208	0.961439
Granulocytes_NIBAN1_TXNIPhi	TRIM4	0.278573	0.370046	0.574034
DCs CD1c+	ZBTB24	0.293616	0.370046	0.957384
M2 APOC1+ APOE+	LSM2	0.267883	0.370049	0.684211
CD4+ Activated	VILL	0.316027	0.369801	0.779442
STS Proangiogenic	GGA2	0.480864	0.371582	0.999994
JAK2_high_STS	FCRL5	4.2221	0.371585	0.999869
STS Mesenchymal-like Undiff.	SCARB2	0.263501	0.371589	0.750497
DCs AREG+	C1QTNF7	0.465426	0.370062	0.716118
Immunoregulatroy PMNs	MT-ND3	0.334227	0.370062	0.530552
Mastocytes	NCBP2	0.232849	0.370062	0.792955
CD8+ Activated	CD164	0.195151	0.369814	0.587482
NK cells CD56 low	GORASP2	0.202095	0.369816	0.792251
Mastocytes	LINC02773	0.443904	0.370071	0.792955
Matrix CAFs	FCER1G	0.512921	0.375235	0.999515
Mastocytes	SMAD1	0.336825	0.370083	0.792955
JAK2_high_STS	LINC02289	4.24822	0.371615	0.999869
DCs AREG+	ZNF799	0.454897	0.370084	0.716118
Mastocytes	SERPINB6	0.291598	0.370084	0.792955
Monocytes EREG+	HDAC2-AS2	0.396994	0.370084	0.929151
Matrix CAFs	AGO1	0.391866	0.37525	0.999515
Proinflammatory PMNs	RHBDL2	0.466616	0.370088	0.64451
Arterial Endothelial Cells	AL021368.2	0.552025	0.374298	0.999833
CD4+ Activated	SP1	0.241168	0.369846	0.779442
DCs AREG+	AC011899.2	0.455736	0.370108	0.716118
NK cells CD56 low	TNRC6C	0.229573	0.36986	0.792251
CD8+ GZMK+ Tm	TIPRL	0.227132	0.369861	0.613051
Arterial Endothelial Cells	H1F0	0.417713	0.374319	0.999833
Vascular CAFs	METTL3	0.29111	0.375273	0.961439
Vascular CAFs	SLC25A13	0.408748	0.375275	0.961439
Pericytes	TRAT1	0.866972	0.374325	0.99256
STS CTA high	MECR	0.439589	0.371651	0.876458
CD4+ Th17	BIN3	0.258362	0.369872	0.699561
M2 TREM2+ SPP1+	SPOCK3	0.463932	0.370122	0.753171
CD8+ Activated	ANXA2	0.211437	0.369875	0.587482
Monocytes EREG+	CCR10	0.474328	0.370124	0.929151
Monocytes EREG+	AC027601.6	0.474328	0.370124	0.929151
NA	AL450998.2	0.343796	0.370127	0.537101
STS Immunomodulatory	NAP1L5	0.568837	0.371663	0.999998
NK cells CD56 low	MCM10	0.500089	0.369884	0.792251
CD8+ Stressed	ZEB2	0.299307	0.369886	0.65492
Vascular CAFs	TRIB2	0.522186	0.375308	0.961439
Arterial Endothelial Cells	ARRB2	0.380821	0.374355	0.999833
CD4+ Tfh	MAPK7	0.368175	0.369906	0.627681
CD4+ T memory	ZNF780A	0.236663	0.369909	0.769346
CD36+ CAFs	UBE2B	0.204598	0.375319	0.992363
Inflammatory Monocytes	CHRNA10	0.347147	0.370165	0.653417
CD8+ Exhausted	MPHOSPH6	0.236717	0.36992	0.51413
Vascular CAFs	RAPGEF5	0.43217	0.375332	0.961439
Tip Endothelial Cells	RRP36	0.319183	0.37438	0.993277
M2 TREM2+ SPP1+	GRHL1	0.453919	0.370179	0.753171
JAK2_high_STS	ADCY6	1.02335	0.371712	0.999869
Granulocytes_NIBAN1_TXNIPhi	TMEM135	0.374697	0.370187	0.574144
DCs CD1c+	EEF1E1	0.275304	0.370187	0.957384
Monocytes EREG+	CYP4F12	0.473996	0.37019	0.929151
Monocytes EREG+	ASIC1	0.473996	0.37019	0.929151
Monocytes EREG+	FAM133A	0.473996	0.37019	0.929151
DCs AREG+	PLD6	0.479973	0.370191	0.716193
Monocytes EREG+	AC007406.5	0.389126	0.370195	0.929151
STS Proangiogenic	FAM104B	0.602898	0.371727	0.999994
STS Immunomodulatory	GNAS-AS1	0.864966	0.371729	0.999998
M2 TREM2+ SPP1+	CXCL14	0.507358	0.370198	0.753171
CD4+ Tfh	SLAIN2	0.215269	0.369952	0.627681
CD8+ Activated	CANX	0.208311	0.369956	0.587482
CD4+ Activated	AC008906.2	0.319997	0.369957	0.779507
Tip Endothelial Cells	FUNDC1	0.30248	0.374414	0.993277
Arterial Endothelial Cells	RHBDD1	0.415888	0.374419	0.999833
CD4+ Tfh	MT1A	0.559585	0.369964	0.627681
CD8+ ISG	LSG1	0.246509	0.369964	0.613705
M2 APOC1+ APOE+	TSSC4	0.271267	0.370213	0.684243
Macro SELENOP+ SLC40A1+	PCNX4	0.280404	0.370218	0.550282
Macro SELENOP+ SLC40A1+	YIPF2	0.304441	0.370221	0.550282
CD8+ ISG	ACP6	0.309929	0.369973	0.613705
CD4+ Th17	P2RY10	0.23517	0.369973	0.69962
CD4+ Activated	SMCR5	0.343747	0.369979	0.779507
STS Mesenchymal-like ECM Remodeling	DOK5	0.630985	0.37176	0.745337
NA	HMGXB3	0.264909	0.370231	0.537203
CD8+ GZMK+ Tm	VPS16	0.215858	0.369999	0.61308
NK cells CD56 low	TTC23L	0.499135	0.370001	0.792304
M2 TREM2+ SPP1+	LINC01150	0.469181	0.370251	0.753171
Vascular CAFs	ZNF529	0.339257	0.375415	0.961439
STS Proangiogenic	AC084816.1	1.503	0.371788	0.999994
STS Myofibroblastic	CAB39	0.26342	0.371789	0.990181
STS Proangiogenic	CYB5RL	0.550655	0.371791	0.999994
Granulocytes_NIBAN1_TXNIPhi	AL136456.1	0.529737	0.370268	0.574198
Pericytes	LINC01138	0.909009	0.374482	0.99256
JAK2_high_STS	TMEM65	0.839365	0.371806	0.999869
CD4+ Tn	AP002762.2	0.315904	0.370027	0.73668
Pericytes	KCNQ1OT1	0.606879	0.374493	0.99256
STS Myofibroblastic	SPNS1	0.335366	0.37182	0.990181
CD8+ ISG	CASC15	0.387132	0.370042	0.613718
STS Mesenchymal-like ECM Remodeling	CCDC59	0.37669	0.371838	0.745406
CD4+ Tfh	LINC01301	0.370795	0.370059	0.627681
STS Mesenchymal-like Contactin+	TPCN2	0.507742	0.37184	0.796178
Monocytes EREG+	GDPD3	0.472946	0.370314	0.929151
Monocytes EREG+	AC020558.1	0.472946	0.370314	0.929151
NK cells CD56 low	ZNF546	0.320071	0.370068	0.792304
STS Immunomodulatory	PLIN1	0.954835	0.371849	0.999998
CD8+ Activated	DHX15	0.213527	0.370071	0.587579
M2 TREM2+ SPP1+	RXYLT1	0.286244	0.37032	0.753171
Arterial Endothelial Cells	PTPRM	0.48956	0.374527	0.999833
Vascular CAFs	DNAAF5	0.466233	0.375481	0.961439
Vascular CAFs	TNIP1	0.355579	0.375485	0.961439
STS Mesenchymal-like Contactin+	ATP6AP1L	0.555549	0.371857	0.796178
Proinflammatory PMNs	CLSTN3	0.441929	0.370328	0.644858
Immunoregulatroy PMNs	BCAR3	0.370374	0.370335	0.530756
Monocytes EREG+	QPCTL	0.381168	0.370343	0.929151
CD8+ GZMK+ Tm	DDX1	0.20536	0.370095	0.613107
STS Mesenchymal-like Contactin+	PYCR3	0.700671	0.371878	0.796178
Monocytes EREG+	LINC02550	0.474453	0.370349	0.929151
Monocytes EREG+	WNT11	0.474453	0.370349	0.929151
Monocytes EREG+	ARSE	0.474453	0.370349	0.929151
STS CTA high	CCDC146	0.872775	0.371881	0.876458
NK cells CD56 high	TRAM2	0.303448	0.370107	0.605347
CD4+ Tfh	ADAP1	0.402135	0.370107	0.627681
CD4+ Tfh	TMEM168	0.276387	0.370109	0.627681
CD8+ Early Activation	OSTM1	0.20218	0.370109	0.688452
M2 TREM2+ SPP1+	AP000640.2	0.445173	0.370359	0.753171
Monocytes EREG+	SLC2A10	0.464378	0.37036	0.929151
CD36+ CAFs	MAPRE1	0.243627	0.37552	0.992363
CD4+ Tfh	DRAXIN	0.423401	0.370113	0.627681
STS Myofibroblastic	SEC23B	0.389224	0.371896	0.990181
CD8+ ISG	LINC02591	0.302817	0.370116	0.613741
NK cells CD56 low	TBC1D9	0.505763	0.370117	0.792304
Immunoregulatroy PMNs	AC011444.2	0.363967	0.370366	0.530756
Granulocytes_NIBAN1_TXNIPhi	POMT1	0.391912	0.37037	0.574259
Tip Endothelial Cells	PSME2	0.318073	0.37459	0.993277
Mastocytes	AP002387.2	0.425721	0.37039	0.793507
Tip Endothelial Cells	C3orf62	0.33022	0.374599	0.993277
STS Mesenchymal-like ECM Remodeling	KLF13	0.254778	0.371927	0.745499
CD4+ Tfh	SEMA4A	0.371445	0.370149	0.627681
Granulocytes_NIBAN1_TXNIPhi	ZNF628	0.429749	0.370401	0.574259
DCs CD1c+	APEX2	0.292691	0.370402	0.957384
M2 TREM2+ SPP1+	IL27	0.458947	0.370404	0.753171
CD4+ Activated	HSD17B1	0.484332	0.370157	0.779667
M2 TREM2+ SPP1+	AL139022.1	0.437682	0.370413	0.753171
STS Mesenchymal-like Contactin+	AL034397.3	1.11224	0.371944	0.796178
STS CTA high	TSTD3	0.779476	0.371947	0.876492
Monocytes EREG+	AL451065.1	0.473634	0.370418	0.929151
Monocytes EREG+	LINC00621	0.473634	0.370418	0.929151
STS Proangiogenic	COG1	0.506307	0.37195	0.999994
STS Myofibroblastic	CARS	0.232243	0.371957	0.990181
NK cells CD56 high	TXNL1	0.194851	0.370178	0.60535
STS Mesenchymal-like Contactin+	SMIM10L2A	1.10125	0.371958	0.796178
M2 TREM2+ SPP1+	SELENOS	0.275646	0.37043	0.753171
Monocytes EREG+	MKRN1	0.222561	0.370431	0.929151
STS Immunomodulatory	ADAM33	0.750476	0.37197	0.999998
STS Mesenchymal-like Contactin+	ENDOD1	0.690941	0.371972	0.796178
CD4+ Tregs	RBM17	0.223213	0.370194	0.70221
Granulocytes_NIBAN1_TXNIPhi	ZNF268	0.321637	0.370443	0.574269
Macro SELENOP+ SLC40A1+	AFG3L2	0.245944	0.370444	0.550482
Vascular CAFs	HRH2	0.430083	0.375603	0.961439
CD8+ Stressed	RNF213-AS1	0.283045	0.370207	0.655018
Macro SELENOP+ SLC40A1+	XPO6	0.352046	0.370457	0.550482
Tip Endothelial Cells	AC110611.2	0.442001	0.374665	0.993277
DCs AREG+	RND1	0.460401	0.370461	0.716461
NA	MFHAS1	0.342099	0.370464	0.537469
STS Myofibroblastic	SNU13	0.266135	0.371995	0.990181
CD8+ Exhausted	ZNF512	0.302977	0.370216	0.514449
CD4+ Tfh	UBR7	0.251929	0.370221	0.627733
CD4+ Tregs	PSMB2	0.247563	0.370228	0.70221
JAK2_high_STS	TUBB4A	4.22745	0.372011	0.999869
STS Mesenchymal-like Contactin+	NEB	1.16966	0.372012	0.796178
STS Immunomodulatory	OSBPL8	0.28849	0.372014	0.999998
STS Immunomodulatory	ACADVL	0.256181	0.372017	0.999998
NK cells CD56 low	AL138724.1	0.333137	0.370239	0.792358
STS Mesenchymal-like Contactin+	TTC21B	0.480752	0.372021	0.796178
Monocytes EREG+	RUNX3	0.368177	0.370492	0.929151
NK cells CD56 low	AC019117.2	0.375683	0.370246	0.792358
CD4+ T memory	THAP1	0.231092	0.370247	0.76974
CD4+ T memory	DYNC1LI2	0.210616	0.37025	0.76974
STS Immunomodulatory	SAA2	0.982894	0.372032	0.999998
STS Proangiogenic	SMUG1	0.531645	0.372034	0.999994
STS Mesenchymal-like Undiff.	AC245060.5	0.63583	0.372036	0.750788
CD36+ CAFs	GOPC	0.257498	0.375666	0.992363
M2 APOC1+ APOE+	HIKESHI	0.254093	0.37051	0.68456
Macro SELENOP+ SLC40A1+	CCDC32	0.23303	0.370512	0.550514
NA	AC002467.1	0.42273	0.370513	0.537469
Monocytes EREG+	AC117834.1	0.473222	0.370518	0.929151
DCs CD1c+	MT-CYB	0.417416	0.370521	0.957384
Arterial Endothelial Cells	TSTD2	0.384551	0.374739	0.999833
CD8+ Activated	GALNT1	0.234193	0.370295	0.587775
STS Mesenchymal-like Undiff.	GK	0.424488	0.372082	0.750788
Pericytes	NR1D1	0.630661	0.37476	0.99256
CD4+ Activated	EMC2	0.226222	0.370313	0.779747
CD4+ Tn	SNRNP35	0.21974	0.370326	0.736712
CD4+ Tn	YARS2	0.212441	0.370329	0.736712
STS Mesenchymal-like ECM Remodeling	XG	0.792677	0.37211	0.74553
STS Epithelial-like	OMA1	0.323664	0.372118	0.600537
STS Epithelial-like	SRPX2	0.442164	0.372119	0.600537
STS Mesenchymal-like Contactin+	AL390728.6	0.54813	0.372125	0.796178
M2 TREM2+ SPP1+	HSF4	0.452361	0.370594	0.753171
STS Mesenchymal-like Undiff.	CRIM1	0.377611	0.372125	0.750788
CD8+ GZMK+ Tm	CAPZA2	0.202577	0.370351	0.613277
CD4+ Tn	KIF5B	0.174341	0.370355	0.736712
M2 TREM2+ SPP1+	PHEX	0.480639	0.37061	0.753171
STS CTA high	SEPHS2	0.489747	0.372146	0.876721
JAK2_high_STS	POU2AF1	4.15947	0.372148	0.999869
Monocytes EREG+	MOSPD3	0.274753	0.370618	0.929151
Vascular CAFs	MINDY1	0.618321	0.375776	0.961439
CD4+ Activated	C11orf65	0.311674	0.370373	0.779747
STS Immunomodulatory	USP53	0.48988	0.372152	0.999998
STS Mesenchymal-like Contactin+	SMCR8	0.601601	0.372154	0.796178
CD4+ Tfh	CLDN20	0.426398	0.370377	0.627858
M2 TREM2+ SPP1+	AL139246.3	0.479023	0.370633	0.753171
Monocytes EREG+	FOXN3-AS1	0.348141	0.370637	0.929151
STS Proangiogenic	CTU1	0.666118	0.372173	0.999994
Granulocytes_NIBAN1_TXNIPhi	AL162377.1	0.443385	0.370645	0.574465
CD8+ Stressed	LPAR5	0.333015	0.370397	0.65504
STS Proangiogenic	AC078883.1	1.24815	0.37218	0.999994
STS Mesenchymal-like Contactin+	TYW1	0.597349	0.372185	0.796178
DCs AREG+	LHX4	0.483866	0.370658	0.716674
Granulocytes_NIBAN1_TXNIPhi	SMARCC2	0.255255	0.370659	0.574465
STS Proangiogenic	SLC26A11	0.590684	0.372194	0.999994
Inflammatory Monocytes	TMEM259	0.224291	0.370667	0.653968
STS Mesenchymal-like ECM Remodeling	POM121	0.32315	0.372198	0.745607
Granulocytes_NIBAN1_TXNIPhi	LPP	0.321608	0.370674	0.574465
Proinflammatory PMNs	ZNF850	0.492406	0.370676	0.645328
CD8+ Early Activation	TTC7A	0.238836	0.37043	0.688474
STS Mesenchymal-like Contactin+	GTF3C6	0.42871	0.372209	0.796178
Pericytes	TMEM209	0.455864	0.374884	0.99256
CD36+ CAFs	TUBA1B	0.378113	0.375844	0.992363
STS Mesenchymal-like Undiff.	UQCRQ	0.385204	0.372219	0.750802
STS Proangiogenic	ATRNL1	1.89165	0.37222	0.999994
Monocytes EREG+	C8orf48	0.473584	0.370692	0.929151
Monocytes EREG+	LINC01273	0.473584	0.370692	0.929151
Immunoregulatroy PMNs	FPGS	0.241105	0.370697	0.531136
STS Mesenchymal-like Undiff.	ZNF559	0.298811	0.372227	0.750802
M2 TREM2+ SPP1+	MTMR1	0.337707	0.370701	0.753171
Tip Endothelial Cells	PSMD10	0.354659	0.374914	0.993277
M2 APOC1+ APOE+	NISCH	0.288769	0.370713	0.68459
STS Myofibroblastic	AC072022.1	0.959993	0.372254	0.990181
CD8+ Early Activation	B3GAT1	0.326513	0.37048	0.688474
CD4+ Stressed	RPL17	0.228111	0.370483	0.586017
M2 APOC1+ APOE+	IFIT2	0.436027	0.370733	0.68459
STS CTA high	ADORA2A	1.31542	0.372264	0.876766
JAK2_high_STS	RUBCNL	3.09615	0.372265	0.999869
CD8+ ISG	SNRNP35	0.241479	0.37049	0.614026
CD4+ Tfh	FEZ2	0.249966	0.370492	0.627897
CD4+ Stressed	PIK3R4	0.277723	0.370497	0.586017
Monocytes EREG+	C8orf82	0.275597	0.370758	0.929151
NK cells CD56 high	F11R	0.245487	0.370512	0.605749
Arterial Endothelial Cells	PTDSS2	0.338511	0.374966	0.999833
CD4+ Activated	IGF2BP2	0.375955	0.370516	0.779796
CD4+ Tn	RANBP3	0.20791	0.370518	0.736712
STS Myofibroblastic	GFM1	0.222519	0.372297	0.990181
DCs AREG+	OMD	0.476825	0.370767	0.7168
Monocytes EREG+	TMEM170B	0.292251	0.370771	0.929151
Proinflammatory PMNs	VAC14-AS1	0.462262	0.370777	0.645333
CD4+ Tregs	MIR22HG	0.212387	0.370534	0.702553
CD4+ Tn	RAD52	0.27836	0.370535	0.736712
Vascular CAFs	SUDS3	0.247926	0.375939	0.961439
Vascular CAFs	DDB1	0.271363	0.375942	0.961439
CD4+ Tfh	SLC35B1	0.227718	0.370547	0.627897
Tip Endothelial Cells	AC026894.1	0.878811	0.375005	0.993277
Granulocytes_NIBAN1_TXNIPhi	ZADH2	0.310245	0.370804	0.574507
Granulocytes_NIBAN1_TXNIPhi	CIAPIN1	0.312549	0.370807	0.574507
CD4+ Activated	ALDH18A1	0.239778	0.370563	0.779796
Matrix CAFs	HSPB11	0.263058	0.375968	0.999515
STS Myofibroblastic	CENPE	0.706758	0.372346	0.990181
Proinflammatory PMNs	AC026254.2	0.492884	0.370822	0.645333
JAK2_high_STS	HHLA1	4.29585	0.372354	0.999869
NK cells CD56 low	TBC1D23	0.246591	0.370584	0.792637
Monocytes EREG+	PPM1E	0.451744	0.370835	0.929151
STS Mesenchymal-like ECM Remodeling	DCLK1	0.439217	0.372366	0.745753
Mastocytes	FAM41C	0.411554	0.370841	0.793878
Monocytes EREG+	AP005717.2	0.473634	0.370843	0.929151
CD8+ Stressed	CBFA2T2	0.294679	0.370595	0.655052
JAK2_high_STS	P2RX1	4.18719	0.372375	0.999869
NA	SSX2IP	0.416288	0.370847	0.537763
STS Mesenchymal-like Contactin+	ARIH1	0.54252	0.372379	0.796178
STS Epithelial-like	DDX19A	0.230558	0.372382	0.600624
CD4+ Tfh	TRDMT1	0.252045	0.370606	0.627897
Macro SELENOP+ SLC40A1+	PLAUR	0.326741	0.370862	0.550928
CD4+ T memory	GNL2	0.21239	0.370614	0.770075
Vascular CAFs	WDR24	0.612896	0.376022	0.961439
CD4+ Th17	VPS37A	0.216839	0.370623	0.700312
NK cells CD56 low	ECI2	0.219821	0.370624	0.792637
STS Myofibroblastic	BPGM	0.47234	0.372409	0.990181
CD8+ GZMK+ Tm	EMC4	0.231246	0.370641	0.613542
Proinflammatory PMNs	SEMA3F	0.462108	0.370892	0.645333
JAK2_high_STS	FAM71A	3.90679	0.372426	0.999869
Inflammatory Monocytes	LYPD3	0.397837	0.3709	0.654007
STS Immunomodulatory	HOTAIR	0.864591	0.372436	0.999998
CD8+ ISG	NRL	0.357052	0.370665	0.614117
M2 APOC1+ APOE+	TTC1	0.227918	0.370921	0.68459
DCs CD1c+	THUMPD3	0.243571	0.370923	0.957384
NK cells CD56 low	CDKL4	0.486089	0.37068	0.792637
Vascular CAFs	VARS	0.473188	0.376081	0.961439
STS Mesenchymal-like Undiff.	ORAI2	0.322482	0.372458	0.751024
Pericytes	SLC27A5	0.3858	0.375134	0.99256
Mastocytes	AC246817.1	0.451714	0.370933	0.793878
CD4+ Activated	B4GALT3	0.258566	0.37069	0.779851
M2 APOC1+ APOE+	NEK6	0.257036	0.370945	0.68459
Monocytes EREG+	KBTBD12	0.474285	0.370946	0.929151
Monocytes EREG+	LINC01277	0.474285	0.370946	0.929151
Monocytes EREG+	AC004990.1	0.474285	0.370946	0.929151
Monocytes EREG+	KCNJ1	0.474285	0.370946	0.929151
Monocytes EREG+	AL353660.1	0.474285	0.370946	0.929151
Monocytes EREG+	MAGEB10	0.474285	0.370946	0.929151
Proinflammatory PMNs	SH3BP5-AS1	0.450359	0.370952	0.645333
DCs CD1c+	TMED4	0.244377	0.370953	0.957384
STS Mesenchymal-like Undiff.	AC012459.1	0.731731	0.372482	0.751024
Tip Endothelial Cells	BUD13	0.400331	0.375161	0.993277
Vascular CAFs	AL161449.2	0.805445	0.376113	0.961439
Mastocytes	NRDE2	0.269351	0.370963	0.793878
DCs AREG+	BIVM	0.407648	0.370966	0.716961
NA	AF111167.1	0.552928	0.370973	0.537877
Matrix CAFs	ACSL1	0.349024	0.376128	0.999515
STS Myofibroblastic	MBNL1-AS1	0.876078	0.372505	0.990181
STS Mesenchymal-like Contactin+	TEKT4	1.10629	0.372507	0.796178
NK cells CD56 low	CARNMT1	0.265949	0.370734	0.792637
Pericytes	SORBS3	0.420463	0.375184	0.99256
STS Myofibroblastic	UBR3	0.299957	0.372513	0.990181
CD8+ Exhausted	AC018682.1	0.33211	0.370737	0.514944
JAK2_high_STS	SMILR	4.17707	0.372516	0.999869
DCs AREG+	NRP1	0.356364	0.370987	0.716961
CD8+ Exhausted	AC068533.3	0.372293	0.370742	0.514944
STS Mesenchymal-like ECM Remodeling	PRELID3B	0.328141	0.372524	0.745753
STS Myofibroblastic	AL583808.1	0.977724	0.372526	0.990181
Pericytes	TRPV2	0.539298	0.375199	0.99256
STS Epithelial-like	POLE3	0.236277	0.372528	0.600745
M2 TREM2+ SPP1+	SELENOV	0.462052	0.371005	0.753171
Granulocytes_NIBAN1_TXNIPhi	ABHD3	0.329399	0.371007	0.574761
STS Mesenchymal-like Contactin+	LINC02074	1.09728	0.372538	0.796178
STS Mesenchymal-like ECM Remodeling	LRPPRC	0.212651	0.372539	0.745753
STS Mesenchymal-like Contactin+	TTI1	0.519071	0.372539	0.796178
JAK2_high_STS	PHF8	1.08175	0.372541	0.999869
CD4+ T memory	ZNF784	0.299282	0.370768	0.770151
CD4+ T memory	DUSP5	0.294041	0.37077	0.770151
Immunoregulatroy PMNs	CNOT9	0.223389	0.371021	0.531508
STS CTA high	GDPD5	1.69131	0.372553	0.877018
NK cells CD56 low	POLR2F	0.234099	0.370778	0.792637
STS Proangiogenic	VPS26B	0.473052	0.372555	0.999994
STS Epithelial-like	NOLC1	0.234692	0.372559	0.600745
CD4+ Tfh	HIGD1A	0.288858	0.370786	0.627917
Matrix CAFs	AL365295.1	1.01686	0.376187	0.999515
Arterial Endothelial Cells	MRPS23	0.399173	0.375237	0.999833
CD8+ Activated	ZNF253	0.224307	0.370789	0.588375
NK cells CD56 low	PPME1	0.250644	0.370793	0.792637
Mastocytes	ZNF473	0.420912	0.371041	0.793878
Capillary Venous Endothelial Cells	TSPAN18	0.268923	0.375249	0.577815
STS Mesenchymal-like Contactin+	MAFB	0.812647	0.372579	0.796178
CD8+ ISG	ADAMTS6	0.380542	0.370804	0.614278
Pericytes	PAFAH2	0.61103	0.375256	0.99256
CD4+ Th17	MRPL28	0.244819	0.370809	0.700312
CD8+ Early Activation	DHRSX	0.278646	0.370811	0.6888
Monocytes EREG+	RAB2B	0.258765	0.371061	0.929151
CD36+ CAFs	TMEM132C	0.692476	0.37622	0.992363
M2 TREM2+ SPP1+	MAP7D2	0.449825	0.371075	0.753171
JAK2_high_STS	CCR1	4.20578	0.372604	0.999869
Immunoregulatroy PMNs	SRBD1	0.249872	0.371079	0.531543
DCs AREG+	DOLPP1	0.444458	0.371083	0.716961
M2 TREM2+ SPP1+	RPRD1B	0.259725	0.371083	0.753171
CD8+ Early Activation	RNF114	0.218928	0.370836	0.6888
Matrix CAFs	TERF2IP	0.284159	0.376238	0.999515
STS Epithelial-like	RHOQ	0.273504	0.372629	0.600745
NK cells CD56 high	CDKN2C	0.282415	0.370856	0.606116
Macro SELENOP+ SLC40A1+	CIITA	0.351204	0.371105	0.551043
NK cells CD56 low	ZFHX4	0.530373	0.370859	0.792667
Monocytes EREG+	SLC25A16	0.27292	0.371107	0.929151
Monocytes EREG+	ANO7	0.471531	0.371109	0.929151
CD4+ Tfh	OXA1L	0.249194	0.370863	0.627917
CD4+ Tfh	VSIG1	0.401166	0.370864	0.627917
STS CTA high	PIM2	1.28347	0.372641	0.877018
Arterial Endothelial Cells	DET1	0.429469	0.375312	0.999833
STS Mesenchymal-like Contactin+	HSD17B2	1.09452	0.372646	0.796178
STS CTA high	OXCT1	0.63942	0.37265	0.877018
Tip Endothelial Cells	TCAF2	0.500821	0.375321	0.993277
STS Proangiogenic	SPRR2B	1.54148	0.372654	0.999994
DCs CD1c+	ALG2	0.230324	0.371127	0.957384
STS Immunomodulatory	TCF21	1.16322	0.372657	0.999998
Vascular CAFs	CSNK2A2	0.386074	0.376283	0.961439
Vascular CAFs	NAA80	0.627317	0.376284	0.961439
Macro SELENOP+ SLC40A1+	RESF1	0.409645	0.371135	0.551043
Macro SELENOP+ SLC40A1+	RAPGEF2	0.373629	0.371138	0.551043
CD4+ Tfh	SLC16A11	0.554007	0.370892	0.627917
Capillary Venous Endothelial Cells	PRKCE	0.429999	0.375341	0.577816
Arterial Endothelial Cells	OVCH1-AS1	0.831912	0.375346	0.999833
STS Epithelial-like	C20orf96	0.416827	0.372678	0.600745
DCs AREG+	ZNF888	0.451961	0.371151	0.716961
STS Proangiogenic	CD81	0.600226	0.37268	0.999994
M2 TREM2+ SPP1+	ZNF768	0.347914	0.371154	0.753171
NA	CRY1	0.436901	0.371154	0.538037
NK cells CD56 high	NARS	0.198561	0.370908	0.606137
Tip Endothelial Cells	MRRF	0.406537	0.375357	0.993277
DCs AREG+	AC090971.2	0.460371	0.371158	0.716961
CD4+ T memory	WRAP73	0.219027	0.37091	0.770151
M2 TREM2+ SPP1+	MTMR11	0.432856	0.371159	0.753171
Pericytes	RAMP3	0.327995	0.375364	0.99256
STS Epithelial-like	EEF1AKMT1	0.32363	0.372694	0.600745
NA	CCDC71L	0.343866	0.371168	0.538037
STS Proangiogenic	LINC00511	1.77993	0.372704	0.999994
M2 TREM2+ SPP1+	ZBTB10	0.356045	0.371182	0.753171
STS Epithelial-like	IDH3A	0.237491	0.372714	0.600745
STS Immunomodulatory	ABCD4	0.218044	0.372721	0.999998
STS Immunomodulatory	EPOR	0.514733	0.372723	0.999998
M2 TREM2+ SPP1+	RAB30	0.409309	0.371198	0.753171
Tip Endothelial Cells	IFT20	0.378258	0.375405	0.993277
Vascular CAFs	CCDC18	0.421909	0.376358	0.961439
STS Immunomodulatory	SNAP25	1.02816	0.372743	0.999998
Monocytes EREG+	WHRN	0.44186	0.371226	0.929151
Arterial Endothelial Cells	SEMA4B	0.568157	0.375434	0.999833
JAK2_high_STS	SOX6	2.82778	0.372766	0.999869
Granulocytes_NIBAN1_TXNIPhi	TNFAIP8L1	0.356176	0.371243	0.575018
JAK2_high_STS	RAB5C	0.637099	0.372773	0.999869
Vascular CAFs	DARS	0.245209	0.376397	0.961439
Monocytes EREG+	IL31RA	0.474701	0.371249	0.929151
Mastocytes	AC005599.1	0.439076	0.371255	0.793961
JAK2_high_STS	LINC01160	3.61706	0.372783	0.999869
STS Epithelial-like	CCDC12	0.281096	0.372787	0.60077
CD8+ GZMK+ Tm	SNHG12	0.239705	0.371011	0.61382
Mastocytes	GTF2IRD2B	0.355489	0.37126	0.793961
Immunoregulatroy PMNs	SLX4IP	0.307023	0.371266	0.531718
STS Mesenchymal-like Contactin+	BX470102.2	0.679383	0.372794	0.796178
CD4+ Tfh	COL12A1	0.440464	0.371018	0.627917
Arterial Endothelial Cells	SEMA5B	0.622261	0.375465	0.999833
M2 TREM2+ SPP1+	FAM13C	0.45551	0.371269	0.753171
CD4+ Tfh	AC008083.3	0.346245	0.371023	0.627917
CD4+ T memory	TMEM126B	0.250868	0.371026	0.770182
CD4+ Stressed	TUBA1B	0.239422	0.371032	0.586534
CD4+ Tn	ZNF316	0.220676	0.371035	0.736912
STS CTA high	TNFAIP8L3	1.71099	0.372811	0.877018
STS CTA high	AC087500.1	0.873275	0.372813	0.877018
CD4+ Activated	NDUFA3	0.313619	0.371038	0.780042
Tip Endothelial Cells	GLO1	0.418108	0.375485	0.993277
Proinflammatory PMNs	NELL1	0.462135	0.371313	0.645816
CD4+ Tfh	AC092164.1	0.342956	0.371067	0.627917
CD4+ Tfh	TBRG4	0.251154	0.371072	0.627917
Tip Endothelial Cells	SIK2	0.465303	0.375517	0.993277
STS Epithelial-like	SCAMP2	0.217528	0.372857	0.60077
Mastocytes	MYEF2	0.414627	0.37133	0.793961
CD8+ GZMK+ Tm	BCLAF1	0.18765	0.371087	0.613829
CD8+ GZMK+ Tm	CNIH1	0.218302	0.371097	0.613829
Pericytes	DBR1	0.349094	0.375546	0.99256
CD4+ Activated	AC011825.2	0.340301	0.371102	0.780042
CD4+ Stressed	TTC33	0.298333	0.371102	0.586534
STS CTA high	HPX	1.05281	0.372879	0.877018
Monocytes EREG+	TVP23C	0.366325	0.371353	0.929151
Matrix CAFs	TUBE1	0.331678	0.376501	0.999515
CD8+ Stressed	BTBD9	0.471521	0.371106	0.655256
Granulocytes_NIBAN1_TXNIPhi	FEZ1	0.414695	0.371356	0.57514
Mastocytes	LAMB1	0.363414	0.371358	0.793961
M2 TREM2+ SPP1+	SH2D2A	0.44076	0.37136	0.753171
STS CTA high	TIAM2	1.02051	0.372888	0.877018
M2 TREM2+ SPP1+	ANGPTL2	0.41976	0.371364	0.753171
STS Mesenchymal-like Contactin+	AC112496.1	1.08839	0.372892	0.796178
Inflammatory Monocytes	SCAT1	0.36325	0.371369	0.654007
CD8+ Stressed	SYDE2	0.343131	0.371122	0.655256
JAK2_high_STS	CPA6	4.95233	0.3729	0.999869
Vascular CAFs	GRIK3	0.678149	0.376521	0.961439
STS Mesenchymal-like ECM Remodeling	ACE	1.0232	0.372902	0.745753
STS Mesenchymal-like ECM Remodeling	KATNAL1	0.360435	0.372904	0.745753
STS Epithelial-like	COPS3	0.326625	0.372905	0.600791
STS Proangiogenic	ARMC6	0.830857	0.372906	0.999994
CD4+ Th17	SMNDC1	0.214412	0.371131	0.700312
CD4+ Stressed	MCM3AP-AS1	0.328514	0.371132	0.586534
Mastocytes	ZNF433	0.40565	0.37138	0.793961
Monocytes EREG+	AC012568.1	0.461689	0.371383	0.929151
STS Mesenchymal-like ECM Remodeling	CARMIL1	0.394084	0.372911	0.745753
STS Mesenchymal-like Contactin+	DVL2	0.294911	0.372912	0.796178
Vascular CAFs	C9orf85	0.377515	0.376534	0.961439
Vascular CAFs	AASDH	0.312206	0.376534	0.961439
Arterial Endothelial Cells	RAB9B	0.542697	0.375585	0.999833
STS Mesenchymal-like Undiff.	XAF1	0.671118	0.372917	0.751432
Tip Endothelial Cells	WASHC4	0.333501	0.375591	0.993277
M2 APOC1+ APOE+	CSE1L	0.26353	0.371396	0.685187
STS Mesenchymal-like Contactin+	RAVER2	1.15903	0.372925	0.796178
Matrix CAFs	LRRC1	0.843009	0.376546	0.999515
CD4+ Activated	TAP2	0.236641	0.371157	0.780042
Arterial Endothelial Cells	PRH1	0.420018	0.375602	0.999833
STS CTA high	PASK	1.27013	0.372934	0.877018
NK cells CD56 low	NRG4	0.491608	0.37116	0.79282
Monocytes EREG+	LINC02773	0.461754	0.371408	0.929151
STS Mesenchymal-like ECM Remodeling	TRMT10A	0.246494	0.372939	0.745753
CD4+ Activated	PTPRD	0.315591	0.371165	0.780042
STS Myofibroblastic	SMIM8	0.210873	0.372941	0.990181
NK cells CD56 low	ROBO2	0.56867	0.371167	0.79282
Matrix CAFs	SCOC	0.258462	0.376565	0.999515
Vascular CAFs	DDX19B	0.336567	0.376578	0.961439
Granulocytes_NIBAN1_TXNIPhi	WDHD1	0.476137	0.371435	0.575207
STS Myofibroblastic	IMPAD1	0.213405	0.372966	0.990181
CD36+ CAFs	LAMTOR1	0.257615	0.376588	0.992363
Vascular CAFs	PICALM	0.332073	0.376597	0.961439
DCs CD1c+	IMP3	0.240266	0.371451	0.957384
DCs CD1c+	NRBF2	0.277326	0.371455	0.957384
NK cells CD56 low	AC073389.1	0.330446	0.371208	0.79282
STS Mesenchymal-like Contactin+	FCGR3B	1.10921	0.372985	0.796178
Vascular CAFs	ZNF232	0.629204	0.376607	0.961439
M2 TREM2+ SPP1+	C5orf64	0.459582	0.371464	0.753171
STS Mesenchymal-like Contactin+	AC234775.3	1.0701	0.372992	0.796178
CD8+ Early Activation	COPB2	0.223224	0.371226	0.689103
STS Mesenchymal-like ECM Remodeling	VPS54	0.341048	0.373004	0.745753
CD4+ Activated	AC095057.4	0.384401	0.37124	0.780042
CD4+ Th17	RPAP2	0.24449	0.37124	0.700312
Pericytes	LINC00893	0.621422	0.375686	0.99256
CD4+ Activated	RSPH3	0.252942	0.371243	0.780042
NK cells CD56 low	COL5A3	0.360701	0.371244	0.79282
STS Mesenchymal-like Contactin+	TIMM8A	0.58887	0.373022	0.796178
STS Mesenchymal-like ECM Remodeling	CDR2	0.359956	0.373022	0.745753
Proinflammatory PMNs	SH3GL2	0.500548	0.371499	0.646003
STS Immunomodulatory	LINC02569	0.925836	0.373027	0.999998
Tip Endothelial Cells	C17orf97	0.672204	0.375698	0.993277
CD4+ Th17	MTF1	0.231847	0.371261	0.700312
Matrix CAFs	HLA-DRB5	0.630172	0.376658	0.999515
STS Mesenchymal-like Undiff.	HLA-DRB1	1.00185	0.373041	0.751432
DCs CD1c+	HEBP1	0.300615	0.371515	0.957384
DCs AREG+	ALG1	0.321372	0.371516	0.717328
CD4+ Activated	CYBB	0.511342	0.371268	0.780042
CD4+ T memory	SGCE	0.290768	0.371272	0.770182
CD8+ Early Activation	PTPN11	0.209648	0.371275	0.689109
STS Proangiogenic	OSBPL7	1.29258	0.373051	0.999994
Arterial Endothelial Cells	DNAJC27	0.341691	0.375725	0.999833
JAK2_high_STS	AC246817.1	4.16788	0.373071	0.999869
DCs AREG+	NFIX	0.37405	0.371546	0.717328
CD4+ Th17	THBS1	0.301372	0.371302	0.700312
CD4+ Activated	TKTL1	0.322615	0.37131	0.780042
STS Proangiogenic	PGRMC1	0.552325	0.373085	0.999994
Immunoregulatroy PMNs	AC109927.1	0.491318	0.371563	0.532004
CD4+ T memory	C11orf68	0.227137	0.371316	0.770182
CD4+ Tfh	GML	0.433862	0.371319	0.628195
STS CTA high	PLAGL2	0.679432	0.373106	0.877303
STS Mesenchymal-like ECM Remodeling	RARRES2	1.21061	0.373108	0.745753
NA	PKN2	0.281014	0.371581	0.538445
Monocytes EREG+	LINC01681	0.451639	0.371589	0.929151
CD4+ Stressed	SSH2	0.311109	0.371347	0.586711
CD4+ Stressed	ZNF865	0.323701	0.371347	0.586711
M2 TREM2+ SPP1+	C12orf45	0.311139	0.371602	0.753171
DCs CD1c+	TUBG1	0.322579	0.371606	0.957384
JAK2_high_STS	C9orf135	4.29482	0.373134	0.999869
CD4+ Stressed	UCK1	0.343543	0.37136	0.586711
Pericytes	SIAE	0.411579	0.375812	0.99256
DCs AREG+	LINC01509	0.45849	0.371618	0.717328
CD4+ T memory	TCEA2	0.24228	0.371374	0.770182
Tip Endothelial Cells	HIST1H2BN	0.529082	0.375817	0.993277
CD4+ Tfh	DUSP6	0.308536	0.371376	0.628222
DCs CD1c+	TMED10	0.232076	0.371625	0.957384
STS Mesenchymal-like Contactin+	AL049651.1	1.11182	0.373152	0.796178
Pericytes	VIRMA	0.398888	0.375822	0.99256
DCs AREG+	AC084740.1	0.443647	0.37163	0.717328
CD8+ Exhausted	HIBADH	0.337454	0.371384	0.515765
M2 TREM2+ SPP1+	TMEM50B	0.248612	0.371632	0.753171
M2 TREM2+ SPP1+	NUDC	0.277905	0.371632	0.753171
CD4+ Th17	VPS13C	0.23409	0.371389	0.700312
Vascular CAFs	FAM98C	0.452635	0.376781	0.961439
Macro SELENOP+ SLC40A1+	S100A13	0.308993	0.37164	0.551637
Capillary Venous Endothelial Cells	CLEC16A	0.421316	0.375835	0.57828
Monocytes EREG+	PRR13	0.244553	0.371644	0.929151
DCs AREG+	TARS	0.253312	0.371653	0.717328
CD8+ ISG	SH3RF3	0.416947	0.371409	0.615081
Matrix CAFs	PRKCI	0.377389	0.376801	0.999515
Pericytes	TYMSOS	0.980104	0.375853	0.99256
STS Mesenchymal-like Contactin+	CHKB-DT	1.15379	0.373189	0.796178
Pericytes	MRPL2	0.369146	0.375857	0.99256
NK cells CD56 high	MAP3K4	0.245168	0.371417	0.606838
CD4+ Stressed	PCNX2	0.293785	0.371421	0.586746
CD8+ Activated	DMXL1	0.245484	0.371422	0.588978
Granulocytes_NIBAN1_TXNIPhi	UBL3	0.223637	0.371672	0.57541
STS Mesenchymal-like ECM Remodeling	C1orf109	0.278073	0.373202	0.745753
DCs AREG+	LINC00173	0.408779	0.371679	0.717328
CD4+ T memory	STYX	0.20877	0.371437	0.770196
STS CTA high	AC087645.2	1.3272	0.373218	0.877446
DCs AREG+	ITGB3	0.50434	0.371699	0.717328
STS Mesenchymal-like Undiff.	FBLN5	0.573614	0.37323	0.751609
Pericytes	LRRK2	0.940299	0.375906	0.99256
Inflammatory Monocytes	DCAF7	0.216641	0.371716	0.654007
JAK2_high_STS	CCDC175	3.49294	0.373251	0.999869
STS Epithelial-like	MPV17L2	0.430325	0.373256	0.601188
Immunoregulatroy PMNs	MED1	0.244245	0.371738	0.532167
Tip Endothelial Cells	GSDMD	0.451551	0.375937	0.993277
Mastocytes	RIN1	0.447783	0.371749	0.79426
CD4+ Stressed	EGFL8	0.398529	0.371503	0.586816
CD4+ T memory	CCDC115	0.261207	0.371504	0.770196
NA	ITGB8	0.586179	0.371752	0.538645
Matrix CAFs	SPHK1	0.607847	0.376895	0.999515
STS Immunomodulatory	B4GALT3	0.357426	0.37328	0.999998
DCs AREG+	AC005532.1	0.44083	0.371764	0.717368
Proinflammatory PMNs	LNX1	0.439117	0.371766	0.646234
Matrix CAFs	SLC7A14-AS1	0.858472	0.376909	0.999515
STS Immunomodulatory	TMEM176A	1.29179	0.373297	0.999998
M2 TREM2+ SPP1+	CLEC9A	0.450992	0.371771	0.753171
CD8+ Stressed	SUDS3	0.213882	0.371524	0.65529
M2 TREM2+ SPP1+	ACAT2	0.304873	0.371775	0.753171
Vascular CAFs	CSNK1D	0.293255	0.376919	0.961439
Pericytes	MKKS	0.37057	0.37597	0.99256
CD8+ ISG	AC244197.2	0.357037	0.371531	0.615215
STS Proangiogenic	AC026341.1	1.50824	0.373305	0.999994
Inflammatory Monocytes	CD300A	0.263626	0.371779	0.654007
CD8+ Exhausted	COA5	0.284118	0.371539	0.515862
Proinflammatory PMNs	CBX8	0.460185	0.37179	0.646234
CD4+ Tregs	TMEM87A	0.212899	0.371545	0.703498
Mastocytes	ZNF778	0.33967	0.371799	0.79426
Inflammatory Monocytes	CAHM	0.324138	0.371802	0.654007
JAK2_high_STS	TUNAR	4.29621	0.37333	0.999869
Matrix CAFs	PROK1	1.04304	0.376952	0.999515
CD4+ Th17	KIF13B	0.295334	0.371563	0.700312
Matrix CAFs	HLA-DQB1	0.649276	0.376953	0.999515
Mastocytes	TMSB10	0.282916	0.371811	0.79426
NA	PDGFRB	0.508575	0.371817	0.538691
CD8+ Early Activation	AL390957.1	0.414361	0.371574	0.689358
M2 TREM2+ SPP1+	RAB12	0.263205	0.371827	0.753171
CD4+ Stressed	ZSCAN22	0.339725	0.37158	0.58684
JAK2_high_STS	AC009271.1	4.20692	0.373355	0.999869
STS Epithelial-like	KLHL36	0.240082	0.373358	0.601296
NK cells CD56 low	ADAMTS1	0.357965	0.371592	0.793109
CD4+ Stressed	TMEM87B	0.244646	0.371596	0.58684
STS Proangiogenic	TMEM200B	0.880936	0.373386	0.999994
STS Mesenchymal-like Contactin+	VPS37D	1.08203	0.373388	0.796178
Pericytes	MTERF3	0.429512	0.376056	0.99256
STS Immunomodulatory	AC092546.1	0.949265	0.373393	0.999998
JAK2_high_STS	IGLV1-40	4.26665	0.373395	0.999869
STS Mesenchymal-like Contactin+	PLIN1	1.09276	0.373395	0.796178
Monocytes EREG+	ZDBF2	0.42546	0.371873	0.929151
CD8+ Exhausted	SOCS4	0.26118	0.371627	0.515938
Granulocytes_NIBAN1_TXNIPhi	VPS16	0.314214	0.371879	0.575676
Monocytes EREG+	MBD2	0.221295	0.371884	0.929151
STS CTA high	LINC00346	1.13104	0.373412	0.877784
STS Myofibroblastic	CBR4	0.325531	0.373419	0.990181
CD4+ Th17	TUBE1	0.215486	0.37165	0.700312
M2 TREM2+ SPP1+	ZBTB20-AS1	0.430443	0.371901	0.753171
STS Proangiogenic	AC008543.1	1.33725	0.373429	0.999994
CD4+ Tregs	TAF1D	0.203025	0.37166	0.703498
STS Myofibroblastic	COL1A1	0.550132	0.373441	0.990181
CD4+ Tn	TRAF3IP2	0.253771	0.37168	0.737365
Pericytes	TRIB2	0.42139	0.376121	0.99256
NK cells CD56 low	AC104982.2	0.351742	0.371684	0.793109
NK cells CD56 high	PMS1	0.224637	0.371684	0.607115
Granulocytes_NIBAN1_TXNIPhi	BBS2	0.385022	0.371933	0.575706
CD4+ Tn	FOSL2	0.233468	0.371688	0.737365
DCs CD1c+	LINC01678	0.282072	0.371937	0.957384
CD4+ Stressed	AC055733.2	0.313396	0.371691	0.586929
CD8+ ISG	TAFA2	0.386067	0.371697	0.615424
CD4+ Activated	ZNF222	0.34503	0.371698	0.780388
CD4+ T memory	ABCA7	0.23066	0.371705	0.770238
STS Immunomodulatory	NXT1	0.392972	0.373483	0.999998
NK cells CD56 low	AC098588.3	0.47607	0.371711	0.793109
Vascular CAFs	PCDH18	0.423327	0.377101	0.961439
STS Immunomodulatory	EEFSEC	0.264575	0.373492	0.999998
Matrix CAFs	SLC1A5	0.353818	0.377108	0.999515
JAK2_high_STS	NUP35	0.95475	0.373495	0.999869
CD4+ Activated	KCP	0.363776	0.371724	0.780388
Immunoregulatroy PMNs	PMEPA1	0.321477	0.371986	0.532469
STS Myofibroblastic	HRAS	0.327107	0.373512	0.990181
NK cells CD56 low	TTC8	0.357187	0.371742	0.793109
Pericytes	TUBB3	0.45125	0.376182	0.99256
Monocytes EREG+	AC022872.1	0.470467	0.37199	0.929151
Monocytes EREG+	GRIA3	0.470467	0.37199	0.929151
Monocytes EREG+	TRO	0.470467	0.37199	0.929151
Mastocytes	RUSC1	0.324925	0.372002	0.794459
NK cells CD56 low	FIG4	0.232841	0.371755	0.793109
NK cells CD56 high	FARSA	0.204729	0.371756	0.60713
CD4+ Th17	LSM5	0.234334	0.371756	0.700313
CD8+ GZMK+ Tm	RBBP4	0.204866	0.371757	0.614721
CD4+ Th17	MED13	0.246857	0.37176	0.700313
M2 APOC1+ APOE+	MLF1	0.311486	0.372015	0.685627
Granulocytes_NIBAN1_TXNIPhi	FICD	0.369239	0.37203	0.575747
NA	AC046134.2	0.454828	0.372037	0.538915
Macro SELENOP+ SLC40A1+	VEZT	0.246192	0.372043	0.552057
CD4+ Activated	LINC01871	0.330294	0.3718	0.780426
JAK2_high_STS	LINC01366	4.15932	0.373574	0.999869
Tip Endothelial Cells	AL161430.1	0.8825	0.376242	0.993277
STS Mesenchymal-like ECM Remodeling	NOL7	0.22535	0.373577	0.746115
Proinflammatory PMNs	AC004540.2	0.492273	0.372052	0.646456
STS Myofibroblastic	AC013731.1	0.970885	0.373578	0.990181
Monocytes EREG+	CNNM2	0.343575	0.37206	0.929151
JAK2_high_STS	CCDC50	0.567864	0.373586	0.999869
Monocytes EREG+	AC110611.2	0.448096	0.372061	0.929151
M2 TREM2+ SPP1+	GSDMB	0.447056	0.372061	0.753171
Vascular CAFs	NADK	0.290935	0.377208	0.961439
STS Mesenchymal-like Undiff.	RBM41	0.261496	0.373594	0.751906
Capillary Venous Endothelial Cells	LAMB2	0.227037	0.376265	0.578669
STS Mesenchymal-like Contactin+	AL133330.1	0.845927	0.3736	0.796178
DCs CD1c+	SDHB	0.243555	0.372078	0.957384
DCs CD1c+	CCL4	0.49407	0.372085	0.957384
JAK2_high_STS	SMAD4	0.454264	0.373612	0.999869
Arterial Endothelial Cells	NAGK	0.398338	0.376285	0.999833
Macro SELENOP+ SLC40A1+	AFG1L	0.311873	0.372106	0.552057
CD8+ Stressed	SEC31A	0.190573	0.371859	0.655707
Vascular CAFs	DNMBP	0.367767	0.37726	0.961439
Capillary Venous Endothelial Cells	EIF3E	0.217238	0.376313	0.578669
Macro SELENOP+ SLC40A1+	WRN	0.25673	0.372125	0.552057
STS Mesenchymal-like Contactin+	XRCC4	0.404505	0.373652	0.796178
NK cells CD56 low	LCA5L	0.48934	0.37189	0.793109
CD36+ CAFs	ALYREF	0.391119	0.377279	0.992363
STS CTA high	DMAP1	0.601787	0.373669	0.877899
Monocytes EREG+	GASK1A	0.429925	0.372146	0.929151
STS Proangiogenic	NNT	0.596345	0.373675	0.999994
STS CTA high	SNRNP35	0.695458	0.373678	0.877899
Tip Endothelial Cells	ITGA9	0.484507	0.376346	0.993277
CD8+ GZMK+ Tm	DDX20	0.208608	0.37192	0.614856
Vascular CAFs	NECAP1	0.320662	0.377308	0.961439
NA	CCDC61	0.436453	0.372171	0.539061
CD4+ Th17	UBE2K	0.213466	0.371925	0.700484
CD4+ Tn	RIOX2	0.313505	0.371929	0.737365
Vascular CAFs	DCLRE1C	0.31301	0.377318	0.961439
Monocytes EREG+	TRNP1	0.470229	0.372181	0.929151
Tip Endothelial Cells	OXSM	0.348738	0.376377	0.993277
DCs AREG+	UBN1	0.260307	0.372188	0.717989
CD8+ Early Activation	AL499604.1	0.269181	0.371945	0.689512
M2 TREM2+ SPP1+	PSKH1	0.329336	0.372194	0.753171
Tip Endothelial Cells	C17orf100	0.476398	0.376385	0.993277
Arterial Endothelial Cells	PTPRG	0.500641	0.376398	0.999833
Immunoregulatroy PMNs	MAP3K1	0.251278	0.372212	0.532747
STS CTA high	AC090971.2	1.35354	0.373737	0.877899
Tip Endothelial Cells	SPRYD4	0.346967	0.376406	0.993277
Inflammatory Monocytes	TMEM65	0.251735	0.372217	0.654021
Vascular CAFs	ARPC5L	0.380772	0.377355	0.961439
NK cells CD56 low	POU5F1	0.508721	0.371974	0.793109
CD4+ Tfh	FAM160A1	0.406201	0.371978	0.629101
STS Mesenchymal-like Contactin+	LRTOMT	0.670611	0.373755	0.796178
CD8+ Activated	TUBGCP2	0.186782	0.371985	0.589372
M2 TREM2+ SPP1+	AC006460.1	0.456141	0.372233	0.753171
CD4+ Th17	DNAJC3	0.203517	0.371988	0.700486
STS Mesenchymal-like Contactin+	RGS22	0.862996	0.373761	0.796178
CD4+ Tn	ZNF282	0.2535	0.371991	0.737392
STS CTA high	ERVK13-1	0.614357	0.373767	0.877899
STS Mesenchymal-like ECM Remodeling	LMO4	0.312356	0.37377	0.746176
NA	CACTIN	0.437559	0.372247	0.539123
Matrix CAFs	UBAC2	0.314897	0.377386	0.999515
DCs AREG+	MORN1	0.455677	0.372255	0.717989
CD8+ Activated	PPP4R3B	0.214087	0.372012	0.589372
CD4+ Activated	DPP6	0.375958	0.372019	0.780578
CD4+ T memory	RAB11A	0.292178	0.37202	0.770471
CD8+ GZMK+ Tm	LTBP4	0.215749	0.372021	0.614903
JAK2_high_STS	PROK1	4.30806	0.373794	0.999869
NK cells CD56 high	PLXNC1	0.240463	0.372025	0.607335
STS Mesenchymal-like Contactin+	TRPC5	1.07597	0.37381	0.796178
STS Mesenchymal-like Undiff.	LINC00467	0.321646	0.373811	0.751955
Matrix CAFs	ZRSR2	0.316443	0.377426	0.999515
STS Immunomodulatory	SBSN	0.940706	0.373827	0.999998
NK cells CD56 low	TMEM119	0.518011	0.372057	0.793109
STS Proangiogenic	UBA1	0.519317	0.373836	0.999994
DCs AREG+	RAVER2	0.46295	0.372314	0.717989
STS Myofibroblastic	SYT17	0.817619	0.373838	0.990181
CD8+ Activated	TSN	0.211926	0.37207	0.589372
NK cells CD56 high	DCTN1	0.208989	0.372071	0.607335
CD8+ Activated	OGA	0.213137	0.372076	0.589372
CD4+ Stressed	ZNF226	0.243769	0.372079	0.587449
NK cells CD56 high	ARHGAP26-AS1	0.309133	0.37208	0.607335
DCs CD1c+	HSPA6	0.359437	0.372329	0.957384
Pericytes	LHFPL5	0.889979	0.376518	0.99256
Vascular CAFs	MEF2A	0.347994	0.377472	0.961439
STS Immunomodulatory	LINC02454	0.861576	0.373865	0.999998
Granulocytes_NIBAN1_TXNIPhi	FAM229B	0.405712	0.372343	0.576075
M2 APOC1+ APOE+	VPS26B	0.248693	0.372344	0.685847
CD4+ Stressed	MRPL42	0.25434	0.372097	0.587449
Vascular CAFs	SCAP	0.347465	0.377482	0.961439
Immunoregulatroy PMNs	SPATA1	0.362129	0.372347	0.532894
Granulocytes_NIBAN1_TXNIPhi	AP4B1	0.37432	0.372348	0.576075
Macro SELENOP+ SLC40A1+	RAP1GDS1	0.235185	0.372352	0.552294
CD4+ T memory	MCRIP2	0.229787	0.372111	0.770501
Tip Endothelial Cells	NUP50-DT	0.444429	0.376548	0.993277
DCs AREG+	RBM17	0.224374	0.372365	0.717989
JAK2_high_STS	XPO5	0.866695	0.373895	0.999869
CD4+ Activated	AL359921.1	0.304562	0.372129	0.780578
CD4+ Tregs	CLN8	0.22887	0.372131	0.703498
JAK2_high_STS	TCP11L1	1.03525	0.373903	0.999869
STS Epithelial-like	NRM	0.452233	0.373913	0.602078
CD4+ Tregs	CDC123	0.202964	0.372143	0.703498
STS Proangiogenic	STARD8	1.14785	0.373918	0.999994
STS CTA high	BCAT2	0.527762	0.373918	0.878028
CD8+ ISG	NIT2	0.262073	0.372151	0.615995
Arterial Endothelial Cells	CHPF2	0.304076	0.376587	0.999833
STS CTA high	FSTL3	1.19191	0.373924	0.878028
Monocytes EREG+	ANKRD65	0.451497	0.372401	0.929151
STS Myofibroblastic	DCTD	0.246249	0.373927	0.990181
STS Myofibroblastic	MAGI3	0.435549	0.37393	0.990181
CD8+ ISG	SPATA32	0.350066	0.372164	0.615995
Granulocytes_NIBAN1_TXNIPhi	PHF3	0.216306	0.372414	0.576122
Tip Endothelial Cells	SCUBE2	0.85249	0.376606	0.993277
M2 TREM2+ SPP1+	PAN2	0.387062	0.372421	0.753171
CD4+ Th17	CLASP1	0.343656	0.372178	0.700486
DCs CD1c+	SPATC1L	0.360593	0.372431	0.957384
Matrix CAFs	SHC1	0.353803	0.377567	0.999515
JAK2_high_STS	MIB2	0.825155	0.373956	0.999869
CD4+ Tn	EFTUD2	0.21347	0.372188	0.737494
M2 TREM2+ SPP1+	AADACL2-AS1	0.443087	0.372436	0.753171
Monocytes EREG+	OIP5	0.462241	0.372442	0.929151
M2 APOC1+ APOE+	CMTM7	0.235533	0.372445	0.685847
STS Mesenchymal-like Contactin+	CCDC12	0.410198	0.373977	0.796178
Inflammatory Monocytes	EIF3M	0.262886	0.372457	0.654021
Monocytes EREG+	NRIP2	0.474285	0.372457	0.929151
Monocytes EREG+	AC091729.1	0.474285	0.372457	0.929151
CD4+ Activated	AC087623.2	0.375659	0.372214	0.780632
M2 APOC1+ APOE+	FAM50A	0.240736	0.372466	0.685847
DCs AREG+	TYMSOS	0.451102	0.372466	0.717989
DCs CD1c+	DTYMK	0.285571	0.37247	0.957384
STS Immunomodulatory	USE1	0.259608	0.374	0.999998
DCs CD1c+	ATP2B1-AS1	0.298165	0.372481	0.957384
STS Mesenchymal-like Contactin+	TAF1B	0.373629	0.374005	0.796178
Pericytes	PCBP1-AS1	0.451014	0.376669	0.99256
Proinflammatory PMNs	RGL3	0.469608	0.372482	0.64692
STS Mesenchymal-like Undiff.	RPS6KA5	0.673035	0.374008	0.752044
STS Mesenchymal-like Contactin+	HMGXB3	0.312976	0.374009	0.796178
CD4+ Tregs	CHFR	0.231863	0.372238	0.703498
CD8+ Exhausted	ADIRF	0.723136	0.372245	0.516664
NK cells CD56 high	WAPL	0.232269	0.372251	0.607353
Proinflammatory PMNs	DBNL	0.239017	0.3725	0.64692
DCs AREG+	ZNF622	0.229122	0.372501	0.717989
CD8+ Activated	CTNNBL1	0.202558	0.372256	0.589473
CD4+ Tregs	MFSD1	0.205706	0.372256	0.703498
CD4+ Activated	TMEM234	0.318899	0.372257	0.780632
STS CTA high	FMNL1	0.934812	0.37403	0.878046
DCs AREG+	MVB12B	0.353799	0.372509	0.717989
CD4+ T memory	TPT1-AS1	0.237931	0.372268	0.770565
DCs AREG+	HEXD	0.275715	0.372516	0.717989
CD4+ Th17	AL121935.2	0.405143	0.372278	0.700486
STS Mesenchymal-like Undiff.	ANGPT2	0.588132	0.374059	0.752044
STS Epithelial-like	ZNF681	0.958426	0.374059	0.602144
Inflammatory Monocytes	KANSL1L	0.347037	0.372536	0.654021
Monocytes EREG+	CCDC194	0.473634	0.372541	0.929151
DCs AREG+	MEA1	0.250079	0.37255	0.717989
CD8+ ISG	PTPN18	0.240283	0.372307	0.616032
Proinflammatory PMNs	CATIP-AS1	0.452014	0.372569	0.64692
Monocytes EREG+	PPM1M	0.260396	0.372578	0.929151
Tip Endothelial Cells	BBOX1	0.874419	0.376772	0.993277
Vascular CAFs	MRPS28	0.41393	0.37772	0.961439
Mastocytes	SLC9A1	0.30657	0.372588	0.795087
Monocytes EREG+	BOC	0.451191	0.372589	0.929151
Matrix CAFs	ATF6	0.498184	0.377735	0.999515
Proinflammatory PMNs	GLT8D2	0.455352	0.372606	0.64692
STS Myofibroblastic	SRC	0.302196	0.374131	0.990181
M2 TREM2+ SPP1+	AANAT	0.439491	0.372609	0.753171
Granulocytes_NIBAN1_TXNIPhi	AC243829.4	0.466148	0.37261	0.576372
NK cells CD56 low	IFITM2	0.299201	0.372368	0.793138
CD4+ T memory	GCHFR	0.268997	0.372373	0.770628
Monocytes EREG+	RCAN3AS	0.43815	0.372622	0.929151
STS CTA high	NFKB1	0.747861	0.374151	0.878073
Vascular CAFs	PIP5K1B	0.73169	0.377768	0.961439
STS Immunomodulatory	AC022816.1	0.884987	0.374162	0.999998
Monocytes EREG+	TTLL7	0.443586	0.372643	0.929151
Vascular CAFs	IFT57	0.268267	0.377776	0.961439
Proinflammatory PMNs	CDC25C	0.476446	0.372644	0.64692
DCs AREG+	MYO5B	0.446301	0.372644	0.717989
Arterial Endothelial Cells	AC104695.3	0.555032	0.376831	0.999833
CD4+ T memory	ZNF480	0.227325	0.372399	0.770628
JAK2_high_STS	ERMN	4.16092	0.374175	0.999869
Inflammatory Monocytes	RPS19	0.287306	0.372652	0.654021
CD4+ Tregs	PSD3	0.284665	0.372406	0.703498
DCs AREG+	TRIM3	0.36214	0.372654	0.717989
DCs AREG+	RNPC3	0.2501	0.372657	0.717989
CD8+ Stressed	AC078929.1	0.363576	0.372413	0.656164
NA	AC022868.2	0.491938	0.372661	0.539627
Arterial Endothelial Cells	AP002433.1	0.930382	0.376846	0.999833
CD8+ GZMK+ Tm	FYB1	0.253949	0.372414	0.61519
CD4+ Tregs	PPP4R3B	0.214088	0.372416	0.703498
M2 APOC1+ APOE+	C5orf24	0.256329	0.372671	0.686148
NK cells CD56 low	NIPAL3	0.247888	0.372426	0.793138
STS CTA high	LINC00174	1.04783	0.374198	0.878073
CD8+ ISG	YARS	0.232895	0.372428	0.616075
CD36+ CAFs	BAX	0.297024	0.377808	0.992363
Matrix CAFs	SPINK13	0.98024	0.37781	0.999515
DCs AREG+	MPP7	0.462372	0.372686	0.717989
STS Mesenchymal-like Undiff.	HSP90AA1	0.397472	0.37422	0.752044
DCs AREG+	TNS1	0.305649	0.372701	0.717989
DCs CD1c+	SEC13	0.211423	0.372701	0.957384
M2 TREM2+ SPP1+	AL118508.1	0.463135	0.372702	0.753171
STS Mesenchymal-like Contactin+	ERCC5	0.388904	0.374225	0.796178
CD8+ ISG	NCMAP-DT	0.293383	0.372455	0.616075
CD4+ Th17	USP25	0.256932	0.372455	0.700486
STS Immunomodulatory	CIAO2B	0.265495	0.374227	0.999998
STS Immunomodulatory	SLC41A3	0.29402	0.374227	0.999998
NK cells CD56 low	PCSK6	0.358786	0.372458	0.793138
CD8+ Exhausted	PARD6A	0.393538	0.372467	0.516868
STS Mesenchymal-like Undiff.	PTMA	0.369682	0.374238	0.752044
STS Myofibroblastic	OS9	0.221459	0.374239	0.990181
Vascular CAFs	CALHM2	0.383921	0.377856	0.961439
STS Myofibroblastic	C1QTNF12	1.08858	0.37425	0.990181
JAK2_high_STS	CGN	4.20703	0.37425	0.999869
STS Mesenchymal-like Contactin+	LINC02384	0.972766	0.374251	0.796178
STS Mesenchymal-like ECM Remodeling	MEGF8	0.258654	0.374254	0.746651
Mastocytes	PRKCQ	0.430356	0.37274	0.795227
NK cells CD56 low	LRRC4	0.351789	0.372496	0.793138
Immunoregulatroy PMNs	CDK12	0.21899	0.372758	0.533341
STS Myofibroblastic	SNHG7	0.414525	0.374282	0.990181
STS CTA high	HIST3H2A	0.941708	0.374285	0.878159
Pericytes	KCNAB2	0.481853	0.376948	0.99256
Matrix CAFs	PIK3CG	0.854726	0.377896	0.999515
CD4+ Activated	NPHP3	0.237351	0.372521	0.780664
STS Mesenchymal-like Contactin+	ANAPC11	0.480675	0.37429	0.796178
Inflammatory Monocytes	CLPTM1L	0.22824	0.372775	0.654067
Pericytes	GNG12	0.424531	0.376959	0.99256
STS Mesenchymal-like Undiff.	VIT	0.904578	0.374298	0.752044
Vascular CAFs	ZNF445	0.366419	0.377908	0.961439
STS Mesenchymal-like ECM Remodeling	KIF13A	0.304046	0.374301	0.746651
STS Proangiogenic	INTS6L	1.6078	0.374303	0.999994
STS Immunomodulatory	MRNIP	0.293386	0.374303	0.999998
CD8+ Activated	HM13	0.200174	0.372539	0.589797
Pericytes	PLXNB2	0.385708	0.376971	0.99256
Immunoregulatroy PMNs	NFE2L3	0.363183	0.37279	0.533341
Vascular CAFs	ERO1B	0.375994	0.377924	0.961439
M2 APOC1+ APOE+	ELP4	0.285079	0.372795	0.686238
STS Immunomodulatory	SRD5A3-AS1	0.792246	0.37432	0.999998
Pericytes	PPP1R3F	0.445837	0.376981	0.99256
NA	DPT	0.573951	0.372798	0.539682
M2 TREM2+ SPP1+	C4orf19	0.445542	0.3728	0.753171
CD8+ Exhausted	ZNF490	0.272594	0.372555	0.516943
CD8+ GZMK+ Tm	CARHSP1	0.218928	0.372556	0.61519
CD4+ Activated	AL358781.1	0.348823	0.372559	0.780664
STS Proangiogenic	SIRT6	0.740306	0.374329	0.999994
DCs AREG+	PDE8B	0.462277	0.372808	0.718074
CD4+ Tregs	AC087854.1	0.304845	0.372564	0.703501
Granulocytes_NIBAN1_TXNIPhi	ZNF808	0.354145	0.372812	0.576574
CD8+ GZMK+ Tm	TMEM204	0.230455	0.372568	0.61519
Arterial Endothelial Cells	HEBP1	0.402835	0.377002	0.999833
Monocytes EREG+	RPL3	0.310252	0.37282	0.929151
CD4+ Activated	DNAJC3-DT	0.349521	0.372576	0.780664
CD4+ Tfh	BSDC1	0.246672	0.372578	0.629666
CD4+ Tregs	AL139807.1	0.325175	0.372578	0.703501
Monocytes EREG+	FCSK	0.380797	0.372828	0.929151
STS Proangiogenic	AL117190.2	2.27872	0.374353	0.999994
Arterial Endothelial Cells	TAPT1	0.463317	0.377014	0.999833
DCs AREG+	AC025181.2	0.403568	0.372832	0.718074
CD8+ ISG	OARD1	0.241697	0.372588	0.616197
NK cells CD56 low	FPR2	0.510208	0.37259	0.793138
Tip Endothelial Cells	COPG1	0.373545	0.377024	0.993277
CD8+ Stressed	TMCO3	0.209196	0.372595	0.656259
JAK2_high_STS	AL591742.2	4.29873	0.374365	0.999869
Monocytes EREG+	AF230666.1	0.469399	0.372847	0.929151
STS Epithelial-like	MT1F	1.00234	0.37437	0.602532
Matrix CAFs	AC104211.1	0.87414	0.377978	0.999515
Matrix CAFs	ITGAM	0.87414	0.377978	0.999515
Pericytes	LINC00174	0.50107	0.377033	0.99256
Matrix CAFs	VWA8	0.497284	0.377981	0.999515
Tip Endothelial Cells	TOR2A	0.413379	0.377036	0.993277
CD8+ Exhausted	FOXJ2	0.281044	0.372608	0.516955
CD4+ Activated	TLCD2	0.348097	0.372608	0.780664
CD8+ ISG	PDZK1	0.359686	0.37261	0.616197
Granulocytes_NIBAN1_TXNIPhi	RBM12B	0.336389	0.372861	0.576595
JAK2_high_STS	LINC02519	4.21513	0.374385	0.999869
NK cells CD56 low	ARPC2	0.216217	0.372619	0.793138
M2 TREM2+ SPP1+	AL391863.1	0.45045	0.372867	0.753171
CD4+ Activated	IRGM	0.328792	0.372632	0.780664
M2 APOC1+ APOE+	CCDC88A	0.287059	0.37288	0.6863
CD8+ GZMK+ Tm	BICRAL	0.278576	0.372641	0.61519
Mastocytes	ATRIP	0.35095	0.372889	0.79542
STS Mesenchymal-like Contactin+	C1orf216	0.481236	0.374416	0.796178
CD4+ Tfh	RIC1	0.366709	0.37265	0.629666
CD4+ T memory	NFYC	0.242244	0.37265	0.770832
Matrix CAFs	BBS10	0.419487	0.378029	0.999515
DCs AREG+	TWF1	0.251589	0.3729	0.718119
CD8+ Exhausted	MYSM1	0.229797	0.372654	0.516955
NA	CMTM1	0.546485	0.372903	0.539747
CD4+ Stressed	MPHOSPH8	0.189791	0.372665	0.588284
Granulocytes_NIBAN1_TXNIPhi	PPP1R12A	0.243929	0.372913	0.576622
NA	ICAM3	0.45729	0.372913	0.539747
STS Mesenchymal-like Contactin+	ART5	1.08008	0.374437	0.796178
CD8+ Exhausted	KIAA0556	0.321209	0.372668	0.516955
Proinflammatory PMNs	LINC02693	0.469626	0.372915	0.647217
STS Immunomodulatory	EFCAB9	0.903307	0.374442	0.999998
NK cells CD56 low	C13orf46	0.363134	0.372674	0.793138
NA	AMACR	0.374822	0.372942	0.539747
CD4+ Tfh	KCNH4	0.411507	0.372697	0.629666
M2 TREM2+ SPP1+	CAPN5	0.456716	0.372944	0.753171
CD8+ Activated	NPL	0.23724	0.372701	0.589921
CD4+ Stressed	TMEM97	0.338063	0.372708	0.588291
STS Proangiogenic	CASP2	0.629476	0.374488	0.999994
NK cells CD56 high	AL606489.1	0.365271	0.372726	0.607931
CD4+ Tfh	AC244131.2	0.320344	0.372726	0.629666
STS Mesenchymal-like Contactin+	FAAH2	1.32663	0.374504	0.796178
JAK2_high_STS	MMP7	4.24846	0.374507	0.999869
M2 TREM2+ SPP1+	KLHDC7B	0.452493	0.372988	0.753171
Immunoregulatroy PMNs	SLC40A1	0.487515	0.372991	0.533581
CD4+ T memory	POLR3B	0.292489	0.372756	0.770842
M2 TREM2+ SPP1+	SETD6	0.397108	0.37301	0.753171
NK cells CD56 low	AC009053.3	0.515344	0.372764	0.793138
STS Mesenchymal-like Undiff.	CD109	0.308813	0.374533	0.752098
STS CTA high	CASP3	0.537473	0.374536	0.878307
STS Mesenchymal-like ECM Remodeling	TMEM173	0.623759	0.374538	0.746809
STS Immunomodulatory	ETV5	0.335745	0.374539	0.999998
CD4+ Activated	RAC1	0.196555	0.372773	0.780672
Monocytes EREG+	PHF12	0.274253	0.373024	0.929151
STS Epithelial-like	PSMA5	0.378054	0.374549	0.602635
CD4+ Th17	GUSB	0.208064	0.372783	0.700486
DCs CD1c+	TSPAN31	0.292305	0.373033	0.957384
Proinflammatory PMNs	MED26	0.3093	0.373037	0.647217
NK cells CD56 high	CTNNA1	0.234844	0.37279	0.607972
STS Myofibroblastic	CCDC124	0.395379	0.374566	0.990181
STS Myofibroblastic	DIRAS1	1.02059	0.374568	0.990181
CD4+ Th17	CNOT10	0.21358	0.372803	0.700486
Matrix CAFs	ANK2	0.545281	0.37818	0.999515
JAK2_high_STS	AC003975.1	4.29736	0.374574	0.999869
STS Mesenchymal-like ECM Remodeling	WDR61	0.194505	0.374575	0.746809
STS Mesenchymal-like Contactin+	UNKL	0.563911	0.374575	0.796178
NA	THAP5	0.386133	0.373057	0.539834
DCs AREG+	AL132708.1	0.496589	0.373058	0.718189
Mastocytes	HIST3H2A	0.322043	0.37306	0.795592
CD4+ Th17	GPM6B	0.238271	0.372821	0.700486
Proinflammatory PMNs	AC132938.3	0.468886	0.373069	0.647217
STS Mesenchymal-like Contactin+	ADAM15	0.530552	0.374593	0.796178
NK cells CD56 low	CKAP5	0.23725	0.372826	0.793138
CD4+ Th17	EIF4E3	0.209882	0.372834	0.700486
STS Epithelial-like	BYSL	0.368327	0.374609	0.602635
Capillary Venous Endothelial Cells	FIS1	0.250874	0.377275	0.579926
STS Mesenchymal-like Contactin+	SLC66A2	0.389314	0.374618	0.796178
DCs AREG+	PTCD2	0.454439	0.373109	0.718189
NK cells CD56 high	EP300	0.233698	0.372863	0.608026
DCs AREG+	NIFK	0.270361	0.373119	0.718189
STS Mesenchymal-like ECM Remodeling	ZNF197	0.292029	0.374641	0.746855
CD8+ Activated	GTPBP6	0.194876	0.372877	0.590042
Monocytes EREG+	AC016065.1	0.458254	0.373127	0.929151
CD4+ Tregs	SURF1	0.226797	0.372881	0.703713
Pericytes	ZNF284	0.52986	0.37731	0.99256
Macro SELENOP+ SLC40A1+	PAPSS1	0.292156	0.373134	0.553264
STS Mesenchymal-like Undiff.	AC090114.2	0.301728	0.374658	0.752098
STS Myofibroblastic	ERMARD	0.350376	0.374659	0.990181
Macro SELENOP+ SLC40A1+	ZDHHC17	0.238562	0.373142	0.553264
Proinflammatory PMNs	SPINK5	0.460431	0.373149	0.647287
CD8+ Stressed	UBE2E3	0.242527	0.372902	0.656259
JAK2_high_STS	GPR20	4.10791	0.374675	0.999869
STS Mesenchymal-like Contactin+	MBOAT2	0.488799	0.374676	0.796178
Immunoregulatroy PMNs	HCG17	0.451784	0.373156	0.53377
STS Mesenchymal-like Contactin+	SIMC1	0.983195	0.374681	0.796178
CD4+ Tfh	SNCA	0.453398	0.372913	0.629883
STS Mesenchymal-like Undiff.	TMEM159	0.299663	0.374687	0.752098
M2 TREM2+ SPP1+	BROX	0.244132	0.373166	0.753171
NK cells CD56 low	AL390728.6	0.254689	0.372923	0.793177
M2 TREM2+ SPP1+	FIBP	0.24809	0.373173	0.753171
STS CTA high	EXOSC3	0.532546	0.374696	0.878523
Granulocytes_NIBAN1_TXNIPhi	CKAP2	0.343967	0.373177	0.576839
Pericytes	E2F7	0.875034	0.377364	0.99256
CD4+ Tfh	ADAMTSL1	0.368362	0.372937	0.629883
STS Proangiogenic	SETMAR	0.764437	0.374707	0.999994
CD8+ ISG	SLC52A2	0.248762	0.37294	0.616587
STS Myofibroblastic	DPP3	0.388225	0.374709	0.990181
M2 TREM2+ SPP1+	TIGD2	0.40915	0.37319	0.753171
STS Mesenchymal-like Contactin+	RMDN3	0.504625	0.374711	0.796178
Tip Endothelial Cells	AC099518.5	0.409829	0.37737	0.993277
STS Immunomodulatory	FGF19	0.961712	0.374715	0.999998
Granulocytes_NIBAN1_TXNIPhi	RECK	0.36281	0.373196	0.576839
CD8+ Activated	RHOB	0.284155	0.372951	0.590083
Monocytes EREG+	TRAC	0.409807	0.373204	0.929151
CD4+ Tregs	KTI12	0.314736	0.372959	0.703713
STS Mesenchymal-like ECM Remodeling	ATP2B4	0.284026	0.374735	0.746869
NA	AL031775.1	0.484608	0.373216	0.539919
CD8+ Early Activation	RGCC	0.296686	0.372974	0.690493
Tip Endothelial Cells	NOL12	0.364615	0.377411	0.993277
STS CTA high	FZR1	0.823156	0.374762	0.87856
CD8+ ISG	DNAJC24	0.276427	0.373005	0.616587
STS Immunomodulatory	FAM177B	0.85742	0.374776	0.999998
Macro SELENOP+ SLC40A1+	TBC1D23	0.265473	0.373258	0.553387
CD36+ CAFs	APOC1	0.647282	0.37839	0.992363
Tip Endothelial Cells	TRMT10A	0.31435	0.377444	0.993277
STS Mesenchymal-like Contactin+	IPO9-AS1	1.05908	0.374789	0.796178
STS Immunomodulatory	MSI1	0.965098	0.374789	0.999998
CD4+ Stressed	ZNF653	0.323204	0.37303	0.588677
Vascular CAFs	EXOSC6	0.408641	0.378408	0.961439
Arterial Endothelial Cells	SETD4	0.393468	0.377462	0.999833
CD8+ Exhausted	PGM3	0.286517	0.373037	0.517346
STS Mesenchymal-like Undiff.	TXN2	0.315618	0.37481	0.752098
DCs CD1c+	TMEM64	0.285175	0.373294	0.957384
CD8+ Exhausted	ZNF460	0.269671	0.373049	0.517346
STS Mesenchymal-like Contactin+	LINC01117	0.643625	0.374818	0.796178
Matrix CAFs	MALRD1	0.95969	0.378422	0.999515
Matrix CAFs	MS4A6A	1.01288	0.378428	0.999515
NK cells CD56 high	C17orf107	0.323723	0.373059	0.608098
Capillary Venous Endothelial Cells	ANKRD37	0.340296	0.377488	0.580012
Vascular CAFs	IFT81	0.330355	0.378435	0.961439
STS Mesenchymal-like Contactin+	PPP4C	0.417124	0.374831	0.796178
Monocytes EREG+	AKAP8	0.22539	0.373319	0.929151
CD36+ CAFs	FDPS	0.300313	0.378444	0.992363
Vascular CAFs	LCLAT1	0.395658	0.37845	0.961439
STS Mesenchymal-like Contactin+	LINC00944	1.56027	0.374851	0.796178
STS Mesenchymal-like Undiff.	HLA-A	0.475268	0.374853	0.752098
STS Myofibroblastic	C1orf54	0.566782	0.374854	0.990181
CD4+ Th17	AFAP1	0.277488	0.373089	0.700486
NA	MBNL1-AS1	0.512555	0.373338	0.540033
CD4+ T memory	MAGT1	0.224849	0.373103	0.771121
STS Myofibroblastic	CNR1	0.850287	0.374872	0.990181
JAK2_high_STS	AC090772.1	3.584	0.374873	0.999869
CD8+ ISG	LINC00504	0.4211	0.373105	0.616615
NK cells CD56 high	SF3B6	0.251812	0.373107	0.608098
Matrix CAFs	ANAPC4	0.340703	0.37848	0.999515
STS Immunomodulatory	HECW2-AS1	1.00822	0.374879	0.999998
Proinflammatory PMNs	ROR2	0.48618	0.373367	0.647537
STS Myofibroblastic	AC008250.1	1.11846	0.37489	0.990181
STS Proangiogenic	BEST1	0.766566	0.374892	0.999994
DCs CD1c+	SLC27A5	0.314921	0.373373	0.957384
M2 TREM2+ SPP1+	MCOLN3	0.460571	0.373374	0.753171
STS CTA high	YJEFN3	1.39238	0.374898	0.878602
CD4+ Tregs	CDKN3	0.258297	0.373132	0.703713
CD8+ Exhausted	OSGEP	0.232239	0.373135	0.517417
CD8+ Stressed	FGF18	0.312109	0.373137	0.656299
CD4+ T memory	DHX8	0.221391	0.373144	0.771121
M2 APOC1+ APOE+	AL031775.1	0.375526	0.373391	0.686624
CD8+ Activated	CUL3	0.232539	0.373146	0.590207
Inflammatory Monocytes	CTDNEP1	0.222723	0.373395	0.654423
CD8+ ISG	HVCN1	0.348416	0.373149	0.616619
JAK2_high_STS	AC007001.1	4.26246	0.37492	0.999869
STS Mesenchymal-like Contactin+	KCNC4	1.35265	0.37492	0.796178
STS Immunomodulatory	NAP1L2	0.904328	0.374922	0.999998
STS Immunomodulatory	FAM122A	0.305636	0.374927	0.999998
Immunoregulatroy PMNs	TRIP11	0.223654	0.373407	0.533912
STS Mesenchymal-like Contactin+	SYT14	1.57318	0.37493	0.796178
CD8+ GZMK+ Tm	SUPT6H	0.198993	0.373164	0.615282
STS Mesenchymal-like Contactin+	TRIM24	0.464976	0.374931	0.796178
STS Proangiogenic	OCIAD2	1.54495	0.374933	0.999994
Immunoregulatroy PMNs	DNAJC25	0.263536	0.373418	0.533912
Matrix CAFs	LINGO2	0.839227	0.378546	0.999515
CD4+ Tfh	THAP5	0.246502	0.373181	0.630205
STS Immunomodulatory	NIF3L1	0.287697	0.374952	0.999998
STS Immunomodulatory	AC015853.2	0.89948	0.374955	0.999998
M2 APOC1+ APOE+	SRSF3	0.241146	0.373438	0.686633
STS Proangiogenic	SMIM14	0.634642	0.374963	0.999994
CD8+ GZMK+ Tm	HMGA1	0.223544	0.373205	0.615282
CD4+ Tfh	SKA3	0.551988	0.373211	0.630205
STS CTA high	SLC1A5	0.770327	0.374997	0.878602
DCs CD1c+	AC097448.1	0.386321	0.373478	0.957384
Monocytes EREG+	ABCB5	0.465729	0.373487	0.929151
STS Immunomodulatory	IGKJ3	0.963521	0.375007	0.999998
Tip Endothelial Cells	TXLNB	0.525868	0.377669	0.993277
DCs CD1c+	HNRNPDL	0.239643	0.373496	0.957384
STS Myofibroblastic	MAP1LC3B	0.330771	0.375018	0.990181
STS Mesenchymal-like Contactin+	UTY	1.62162	0.375021	0.796178
Matrix CAFs	UBE3C	0.34181	0.378631	0.999515
Arterial Endothelial Cells	ZNF319	0.48838	0.377686	0.999833
Mastocytes	EIF4EBP3	0.271328	0.373511	0.795886
CD4+ T memory	AL391097.2	0.370683	0.373265	0.771161
STS CTA high	TBX18	1.06639	0.375035	0.878602
Matrix CAFs	PPTC7	0.366278	0.378639	0.999515
Immunoregulatroy PMNs	PLEKHM2	0.280041	0.37352	0.53401
Arterial Endothelial Cells	SLC25A36	0.401173	0.377697	0.999833
JAK2_high_STS	AC016629.2	4.22917	0.375052	0.999869
STS Mesenchymal-like ECM Remodeling	ANKRD28	0.318209	0.375057	0.747075
M2 TREM2+ SPP1+	AC009951.6	0.363289	0.373541	0.753171
CD4+ Stressed	AMZ2	0.218451	0.373296	0.589035
M2 TREM2+ SPP1+	TIMM8A	0.361555	0.373544	0.753171
DCs AREG+	DTD1	0.24533	0.373556	0.718451
CD4+ Activated	DNAH11	0.372977	0.373311	0.780995
STS Proangiogenic	CCDC61	0.679224	0.37508	0.999994
NA	SNX7	0.461149	0.373567	0.540285
CD8+ ISG	AC046158.1	0.372395	0.373322	0.616632
STS Epithelial-like	MMD	0.373276	0.375093	0.603131
CD4+ Tregs	AL391839.1	0.302574	0.373328	0.703713
NA	AC079781.5	0.435294	0.373578	0.540285
Matrix CAFs	ADPRHL1	0.820872	0.378702	0.999515
Matrix CAFs	RTN1	0.820872	0.378702	0.999515
M2 APOC1+ APOE+	KNSTRN	0.354535	0.373581	0.686664
STS Mesenchymal-like Contactin+	SLC9A7	1.30966	0.375105	0.796178
CD8+ ISG	WDR62	0.376926	0.37334	0.616632
Tip Endothelial Cells	PRPSAP1	0.315754	0.377763	0.993277
CD4+ Activated	AL391069.2	0.485904	0.373344	0.780995
STS Mesenchymal-like Contactin+	LINC02636	1.07778	0.375112	0.796178
STS Mesenchymal-like ECM Remodeling	AC092069.1	0.69639	0.375112	0.747075
Arterial Endothelial Cells	NUDT2	0.374185	0.37777	0.999833
NK cells CD56 low	AC010320.3	0.510838	0.373348	0.793844
CD8+ Stressed	PAAF1	0.233714	0.37335	0.656446
STS Proangiogenic	ZNF703	0.848546	0.375126	0.999994
STS Mesenchymal-like Contactin+	ZNF862	1.16447	0.375134	0.796178
STS Immunomodulatory	PIP4P1	0.264373	0.375136	0.999998
CD4+ Activated	C14orf119	0.241836	0.373376	0.780995
DCs AREG+	AL137060.3	0.444739	0.373624	0.718497
Macro SELENOP+ SLC40A1+	ADRB2	0.346487	0.373629	0.553835
M2 TREM2+ SPP1+	FBXO17	0.468203	0.373629	0.753171
CD8+ ISG	ZNF2	0.322243	0.373385	0.616632
Monocytes EREG+	ARMCX1	0.296489	0.373633	0.929151
Mastocytes	RALY-AS1	0.401068	0.373636	0.795886
CD4+ Th17	BRIX1	0.226001	0.373402	0.700486
CD4+ Activated	POLR2D	0.22061	0.373414	0.780995
CD8+ Exhausted	TRIM21	0.270824	0.373418	0.517666
Monocytes EREG+	AC096667.1	0.356183	0.373674	0.929151
CD8+ Stressed	PARP16	0.23563	0.373429	0.65651
STS Immunomodulatory	POLE3	0.244749	0.375195	0.999998
CD4+ Tregs	NUTM2A-AS1	0.185969	0.373432	0.703713
STS Mesenchymal-like ECM Remodeling	WDR48	0.185086	0.3752	0.747104
CD8+ Exhausted	MRPL24	0.26774	0.373434	0.517666
DCs AREG+	ERMARD	0.368774	0.373681	0.718522
Arterial Endothelial Cells	IFI44	0.444925	0.377861	0.999833
CD8+ ISG	PXDNL	0.286027	0.37344	0.616632
STS Mesenchymal-like Contactin+	AC245452.1	0.625961	0.375208	0.796178
NK cells CD56 low	ATP8B1	0.317529	0.373445	0.793844
Proinflammatory PMNs	NLRC3	0.465956	0.373692	0.647953
CD4+ Activated	AP000763.3	0.269949	0.373448	0.780995
Monocytes EREG+	ANKFN1	0.472316	0.373703	0.929151
M2 TREM2+ SPP1+	ABL2	0.32997	0.37371	0.753171
CD8+ Activated	PSTPIP2	0.252058	0.373464	0.590526
STS CTA high	RNF165	1.29795	0.375231	0.878667
CD36+ CAFs	SEM1	0.233056	0.378839	0.992363
CD4+ Activated	LY86-AS1	0.500489	0.373475	0.780995
STS Mesenchymal-like Contactin+	LINC02680	1.06364	0.375243	0.796178
STS Proangiogenic	USP30	0.862322	0.375245	0.999994
Inflammatory Monocytes	RSU1	0.231985	0.373732	0.654423
CD8+ Exhausted	BCL2L11	0.267208	0.373493	0.517678
Proinflammatory PMNs	AL136419.3	0.488687	0.37374	0.647953
Mastocytes	PMPCB	0.237334	0.373741	0.795886
CD8+ GZMK+ Tm	PQBP1	0.228724	0.373495	0.615282
DCs AREG+	SMC1A	0.239961	0.373743	0.718522
STS Immunomodulatory	AC068616.3	0.969112	0.375264	0.999998
Inflammatory Monocytes	PTTG1IP	0.239244	0.373745	0.654423
Arterial Endothelial Cells	TMTC3	0.351581	0.377922	0.999833
STS Immunomodulatory	MMP7	0.976811	0.375267	0.999998
CD8+ ISG	EARS2	0.335876	0.373506	0.616644
CD36+ CAFs	ATP5F1D	0.295202	0.378875	0.992363
STS Immunomodulatory	AC009276.1	0.965736	0.37528	0.999998
Pericytes	PTS	0.341127	0.377941	0.99256
JAK2_high_STS	ZIC2	4.29402	0.375287	0.999869
Proinflammatory PMNs	LHFPL3-AS2	0.454704	0.37377	0.647953
STS Immunomodulatory	AC090115.1	0.670942	0.375291	0.999998
STS Mesenchymal-like Contactin+	ATP6AP2	0.440501	0.375292	0.796178
CD4+ Activated	CNTROB	0.303208	0.373527	0.780995
CD4+ T memory	PPM1D	0.259268	0.373529	0.771329
CD4+ Stressed	NCAPG2	0.32369	0.373535	0.589168
CD4+ Th17	SLC17A5	0.247207	0.37354	0.700486
STS Myofibroblastic	DCC	0.872014	0.375307	0.990181
Arterial Endothelial Cells	DNASE2	0.434842	0.377963	0.999833
JAK2_high_STS	PELO	1.01749	0.375308	0.999869
M2 TREM2+ SPP1+	RPP40	0.454418	0.37379	0.753171
M2 TREM2+ SPP1+	CD52	0.483439	0.373792	0.753171
CD4+ Tregs	SLC52A2	0.215027	0.373549	0.703713
DCs CD1c+	DRG2	0.265593	0.373797	0.957384
DCs CD1c+	ARL14EP	0.287306	0.3738	0.957384
STS CTA high	SLC25A5-AS1	1.27106	0.375321	0.878667
M2 TREM2+ SPP1+	RBMS1	0.248258	0.373802	0.753171
STS Myofibroblastic	RCBTB2	0.347168	0.375322	0.990181
Vascular CAFs	GEMIN6	0.350027	0.378922	0.961439
STS CTA high	FUT11	0.574281	0.375323	0.878667
STS Proangiogenic	POLR2E	0.612745	0.375328	0.999994
STS Proangiogenic	SNHG32	0.61833	0.37533	0.999994
CD4+ T memory	HYAL2	0.349622	0.373567	0.771329
Proinflammatory PMNs	MTFR2	0.398091	0.373824	0.647977
STS Immunomodulatory	MIF4GD	0.424724	0.375345	0.999998
CD8+ GZMK+ Tm	PHC2	0.211269	0.373581	0.615282
Monocytes EREG+	EEF1AKMT4	0.390441	0.373828	0.929151
STS Mesenchymal-like Contactin+	OSGIN1	1.05084	0.375347	0.796178
DCs AREG+	ZNF449	0.383717	0.373835	0.718564
STS Mesenchymal-like Undiff.	DTX3L	0.3372	0.375358	0.752678
Macro SELENOP+ SLC40A1+	KANSL1	0.31408	0.373844	0.554004
Pericytes	BORCS5	0.431235	0.378019	0.99256
NK cells CD56 high	CCZ1	0.217507	0.373601	0.608642
STS CTA high	FBH1	0.368797	0.375369	0.878667
DCs CD1c+	AC008771.1	0.313183	0.373851	0.957384
CD8+ Activated	STX17-AS1	0.38999	0.373607	0.590573
Mastocytes	PANK4	0.431916	0.373858	0.795928
Immunoregulatroy PMNs	AFF3	0.526002	0.373869	0.534366
Monocytes EREG+	AC069209.1	0.450756	0.373872	0.929151
Matrix CAFs	IER2	0.395854	0.378993	0.999515
CD8+ ISG	PARP4	0.227857	0.373639	0.61676
Monocytes EREG+	AP004609.3	0.441056	0.37389	0.929151
NA	ING5	0.341073	0.373891	0.540595
Granulocytes_NIBAN1_TXNIPhi	AC016949.1	0.486975	0.373892	0.577474
Pericytes	AC002429.2	0.916544	0.378067	0.99256
JAK2_high_STS	SBK1	3.78461	0.375418	0.999869
M2 TREM2+ SPP1+	GRTP1-AS1	0.452319	0.3739	0.753171
Granulocytes_NIBAN1_TXNIPhi	RUFY3	0.294505	0.373903	0.577474
STS Mesenchymal-like Contactin+	SAA2	1.12082	0.375424	0.796178
JAK2_high_STS	NUGGC	4.20518	0.375434	0.999869
M2 TREM2+ SPP1+	AP003110.1	0.489952	0.373927	0.753171
STS Mesenchymal-like ECM Remodeling	MFSD4B	0.541922	0.375445	0.747283
Tip Endothelial Cells	DFFB	0.473266	0.3781	0.993277
STS Proangiogenic	HIRIP3	0.587545	0.375451	0.999994
DCs AREG+	GSG1	0.457277	0.373934	0.71867
CD4+ Th17	MAP4K2	0.232236	0.373694	0.700486
CD4+ Tfh	DHODH	0.327684	0.373703	0.630825
M2 APOC1+ APOE+	SPI1	0.264167	0.37395	0.687264
JAK2_high_STS	DISP3	3.7865	0.375469	0.999869
Proinflammatory PMNs	GDF9	0.447206	0.373953	0.648053
CD8+ Early Activation	SERTAD2	0.247649	0.373714	0.691119
CD4+ Activated	SLC22A5	0.336636	0.373714	0.780995
CD4+ Stressed	SMIM13	0.240258	0.373717	0.589198
CD8+ Early Activation	SMYD3	0.436605	0.37372	0.691119
STS CTA high	CEP78	0.444822	0.37549	0.87883
Monocytes EREG+	AP3S1	0.23866	0.373974	0.929151
Matrix CAFs	TPO	0.853352	0.379091	0.999515
STS Mesenchymal-like Contactin+	C11orf91	1.09998	0.375502	0.796178
CD4+ Th17	RBM3	0.255368	0.373737	0.700486
Proinflammatory PMNs	CD79B	0.487785	0.373986	0.648053
CD4+ Tfh	ANKRD6	0.324627	0.373748	0.630833
CD4+ Tn	ZFAND5	0.236061	0.373752	0.738764
CD8+ GZMK+ Tm	C1orf56	0.299987	0.373755	0.615282
Tip Endothelial Cells	ECI2	0.390819	0.378174	0.993277
CD8+ Exhausted	USP6NL	0.371782	0.373756	0.517938
STS Mesenchymal-like ECM Remodeling	KHSRP	0.289427	0.375523	0.747283
Mastocytes	CD33	0.294214	0.374005	0.795943
STS Mesenchymal-like Contactin+	MED28	0.313321	0.37553	0.796178
STS Mesenchymal-like Contactin+	CCNT2	0.348168	0.375533	0.796178
Matrix CAFs	SPTY2D1	0.396878	0.379131	0.999515
CD4+ Th17	MTM1	0.257021	0.373771	0.700486
NK cells CD56 low	LINC00221	0.496761	0.373776	0.793986
CD4+ Tregs	ODF3B	0.298503	0.373779	0.703713
CD8+ Exhausted	STARD3	0.261336	0.373781	0.517938
CD8+ Exhausted	HMGN5	0.333507	0.373782	0.517938
Granulocytes_NIBAN1_TXNIPhi	ZNF830	0.294804	0.374032	0.577586
Pericytes	ABHD15	0.682848	0.378205	0.99256
CD4+ Stressed	FYB1	0.254237	0.37379	0.589198
CD8+ Activated	PCSK7	0.228502	0.373791	0.590797
CD4+ Activated	PDGFRA	0.528666	0.373799	0.780995
CD4+ Activated	ACSL6	0.313495	0.3738	0.780995
NK cells CD56 low	IGLC1	0.578656	0.3738	0.793986
Capillary Venous Endothelial Cells	NHS	0.664651	0.378218	0.580621
CD4+ Th17	NDUFB4	0.224891	0.373804	0.700486
Capillary Venous Endothelial Cells	AL138828.1	1.04559	0.378223	0.580621
CD4+ Stressed	MRI1	0.23852	0.373808	0.589198
CD4+ Stressed	EME2	0.351548	0.373811	0.589198
STS Proangiogenic	SLC4A4	1.82221	0.375586	0.999994
STS Mesenchymal-like Contactin+	AJUBA	0.961187	0.375587	0.796178
Pericytes	TSR3	0.298414	0.378243	0.99256
M2 TREM2+ SPP1+	ZNF629	0.374612	0.374074	0.753171
STS Mesenchymal-like Contactin+	SERPINA1	1.04238	0.375598	0.796178
CD8+ Exhausted	LYZ	0.38876	0.373841	0.517949
STS Mesenchymal-like Undiff.	ZFP64	0.338697	0.375608	0.752682
JAK2_high_STS	AP000688.2	4.17613	0.37561	0.999869
Monocytes EREG+	RABAC1	0.274559	0.374092	0.929151
Inflammatory Monocytes	RAB5C	0.263305	0.374092	0.654546
Granulocytes_NIBAN1_TXNIPhi	SCAPER	0.286476	0.374094	0.577614
STS Myofibroblastic	SLC1A2	0.787615	0.375621	0.990181
CD8+ Activated	NCOA4	0.19708	0.373857	0.590841
STS Mesenchymal-like Contactin+	MKRN2	0.43358	0.375624	0.796178
M2 TREM2+ SPP1+	CCL4	0.496899	0.374108	0.753171
DCs CD1c+	USP30-AS1	0.380919	0.374109	0.957384
STS Immunomodulatory	MED27	0.210015	0.375628	0.999998
Matrix CAFs	AC017101.1	0.929946	0.379229	0.999515
STS Mesenchymal-like Contactin+	AC093849.2	1.23711	0.375633	0.796178
Capillary Venous Endothelial Cells	RILPL2	0.217561	0.378292	0.580663
CD4+ Tregs	SPATA33	0.242842	0.373875	0.703713
CD4+ Stressed	C22orf34	0.365078	0.373878	0.589198
CD4+ Tregs	WDR7	0.300305	0.373883	0.703713
STS Proangiogenic	ABHD10	0.405642	0.375649	0.999994
STS Myofibroblastic	HAGHL	0.949373	0.37565	0.990181
CD4+ Activated	AC083880.1	0.327252	0.373886	0.780995
STS Mesenchymal-like Undiff.	PRR16	1.14722	0.375656	0.752682
M2 APOC1+ APOE+	LINC00910	0.483876	0.374138	0.687455
STS Mesenchymal-like Contactin+	EXD2	0.424667	0.375656	0.796178
NK cells CD56 high	DMXL1	0.241808	0.373894	0.608984
STS Mesenchymal-like Contactin+	DOCK3	1.34332	0.37566	0.796178
Pericytes	AC025171.2	0.411327	0.378313	0.99256
STS Mesenchymal-like ECM Remodeling	RASD1	0.719511	0.37566	0.747296
CD8+ ISG	SLX4IP	0.288847	0.373899	0.616988
Matrix CAFs	C1orf174	0.356992	0.379262	0.999515
JAK2_high_STS	SMTN	0.969153	0.375667	0.999869
DCs AREG+	AC004130.2	0.486861	0.374159	0.718912
Granulocytes_NIBAN1_TXNIPhi	ZUP1	0.315294	0.37416	0.57762
Pericytes	AL391121.1	0.478022	0.378334	0.99256
Matrix CAFs	CALML4	0.726084	0.379283	0.999515
Inflammatory Monocytes	RHBDD1	0.320205	0.37417	0.654546
DCs CD1c+	XAF1	0.364464	0.374171	0.957384
Inflammatory Monocytes	CCDC57	0.276148	0.374172	0.654546
STS Proangiogenic	GNA13	0.511899	0.375691	0.999994
DCs AREG+	FBLIM1	0.467421	0.374177	0.718912
Tip Endothelial Cells	TRAF7	0.392	0.378349	0.993277
NA	ZNF740	0.461442	0.374179	0.540876
CD36+ CAFs	LINC01133	0.910462	0.379296	0.992363
STS Mesenchymal-like ECM Remodeling	IRS2	0.641654	0.375706	0.747296
Tip Endothelial Cells	MGAT4B	0.305542	0.37836	0.993277
CD4+ Tfh	CDC20	0.544474	0.373945	0.631095
NK cells CD56 low	PLSCR2	0.373595	0.373946	0.793986
JAK2_high_STS	SSBP3	0.737526	0.37572	0.999869
JAK2_high_STS	TBC1D2	1.47355	0.375721	0.999869
Capillary Venous Endothelial Cells	EMP1	0.251101	0.378379	0.580734
NK cells CD56 high	NEDD8	0.278411	0.373965	0.608984
NK cells CD56 high	GTF3A	0.228073	0.373971	0.608984
JAK2_high_STS	PISD	0.930104	0.375735	0.999869
CD4+ Stressed	FXN	0.263646	0.373978	0.589198
NK cells CD56 low	DOK6	0.381664	0.373978	0.793986
CD4+ Th17	AC009313.1	0.353201	0.373979	0.700486
JAK2_high_STS	IGKV1-17	4.29258	0.375743	0.999869
CD4+ T memory	UIMC1	0.238034	0.37398	0.77144
CD4+ Th17	ATF6	0.262132	0.373981	0.700486
CD4+ Stressed	GK5	0.251376	0.373982	0.589198
Granulocytes_NIBAN1_TXNIPhi	AFAP1	0.442583	0.37423	0.577635
NK cells CD56 low	FAM200A	0.244952	0.373986	0.793986
STS Immunomodulatory	CAMSAP3	0.967622	0.375751	0.999998
Monocytes EREG+	AL359208.1	0.471669	0.374234	0.929151
Granulocytes_NIBAN1_TXNIPhi	SNX30	0.292271	0.37424	0.577635
CD4+ Stressed	AC139100.1	0.35308	0.373995	0.589198
JAK2_high_STS	CA3	4.04331	0.375763	0.999869
Proinflammatory PMNs	AC009961.4	0.466125	0.374248	0.648271
JAK2_high_STS	PSEN2	3.58212	0.375767	0.999869
Mastocytes	AP000844.2	0.441139	0.374251	0.796037
Tip Endothelial Cells	CASTOR2	0.322755	0.378422	0.993277
Monocytes EREG+	TOB1-AS1	0.445111	0.374262	0.929151
NK cells CD56 low	ENPP2	0.337704	0.374016	0.793986
CD8+ Exhausted	RRS1	0.274862	0.37402	0.518078
CD8+ ISG	DNAJC15	0.269198	0.374028	0.617046
Arterial Endothelial Cells	MVK	0.333889	0.378445	0.999833
Vascular CAFs	MTA2	0.470481	0.379391	0.961439
Proinflammatory PMNs	RHEBL1	0.464942	0.37428	0.648271
Pericytes	CCDC112	0.404826	0.378457	0.99256
STS Mesenchymal-like Contactin+	AC008403.3	1.06428	0.375813	0.796178
CD4+ T memory	CHAC2	0.29706	0.37405	0.77144
CD8+ Exhausted	DNAJC9	0.217201	0.374054	0.518078
CD4+ Stressed	ZNF597	0.314901	0.374054	0.589198
CD4+ Stressed	PECR	0.266242	0.374057	0.589198
Pericytes	MYOM2	0.779657	0.378474	0.99256
CD4+ Tfh	FCGBP	0.543164	0.37406	0.631173
CD4+ Activated	SPOCK3	0.483371	0.374062	0.780995
CD8+ ISG	GIMAP2	0.267704	0.374064	0.617046
JAK2_high_STS	VWDE	4.2954	0.375827	0.999869
STS Immunomodulatory	PRCC	0.267177	0.375833	0.999998
CD4+ Tfh	MUL1	0.361677	0.374074	0.631173
CD4+ Th17	ZDHHC4	0.216269	0.374077	0.700486
Proinflammatory PMNs	COCH	0.47012	0.374324	0.648271
CD8+ GZMK+ Tm	TPMT	0.228938	0.374082	0.615621
STS Mesenchymal-like Contactin+	CTNNBL1	0.335825	0.375848	0.796178
CD4+ Activated	CFAP58	0.482189	0.374087	0.780995
STS Mesenchymal-like Contactin+	LINC01176	1.19233	0.375858	0.796178
CD8+ ISG	LRP6	0.383945	0.374096	0.617046
STS Mesenchymal-like Contactin+	ENTPD3-AS1	0.570514	0.37586	0.796178
M2 TREM2+ SPP1+	AC008731.1	0.429062	0.374343	0.753171
STS Immunomodulatory	RHOQ	0.284555	0.375863	0.999998
STS Proangiogenic	FCHSD1	0.733307	0.375865	0.999994
Pericytes	FUZ	0.441401	0.378517	0.99256
CD4+ T memory	TMEM165	0.171583	0.374102	0.77144
Mastocytes	AC113414.1	0.423202	0.374351	0.796147
M2 APOC1+ APOE+	CHORDC1	0.236376	0.374356	0.687745
Granulocytes_NIBAN1_TXNIPhi	PRSS23	0.493801	0.374358	0.577763
STS Mesenchymal-like Contactin+	NOD2	1.07949	0.375876	0.796178
CD4+ Tregs	PPP3R1	0.289101	0.374113	0.703713
NK cells CD56 low	CCL18	0.430943	0.374123	0.793986
STS Mesenchymal-like Contactin+	ELOVL4	1.17496	0.375888	0.796178
CD4+ T memory	LRR1	0.206326	0.374126	0.77144
NK cells CD56 low	SPTSSB	0.50951	0.374128	0.793986
CD4+ Tregs	CLPX	0.21244	0.374134	0.703713
M2 APOC1+ APOE+	MAPK3	0.279774	0.37438	0.687745
NA	HERC4	0.325997	0.374381	0.541063
CD4+ Tregs	AHCY	0.227947	0.374142	0.703713
STS CTA high	RAD51C	0.686377	0.375905	0.87911
Proinflammatory PMNs	LINC01705	0.460696	0.374391	0.648272
Matrix CAFs	AC006525.1	0.870545	0.379506	0.999515
Matrix CAFs	AL390783.1	0.870545	0.379506	0.999515
NK cells CD56 low	SLC16A3	0.226577	0.374148	0.793986
Pericytes	ERCC1	0.363051	0.378563	0.99256
DCs AREG+	AL137856.1	0.46356	0.374394	0.718962
Monocytes EREG+	PPIL2	0.243767	0.374403	0.929151
Monocytes EREG+	IRX3	0.472025	0.374411	0.929151
CD4+ Tfh	MEX3D	0.350889	0.37417	0.631264
Capillary Venous Endothelial Cells	CDH13	0.373852	0.378586	0.580735
STS Myofibroblastic	MTMR9	0.297117	0.375935	0.990181
CD4+ Th17	AC010642.2	0.228387	0.374175	0.700486
STS Mesenchymal-like Undiff.	AVEN	0.310536	0.375939	0.752682
Pericytes	AL603839.3	0.908954	0.378592	0.99256
NK cells CD56 low	AC002463.1	0.321066	0.374181	0.793986
STS Epithelial-like	HLA-DRA	1.24149	0.375945	0.604045
Matrix CAFs	LINC00844	0.839091	0.379542	0.999515
STS Mesenchymal-like Undiff.	LLPH	0.363805	0.375948	0.752682
CD4+ Activated	AL355490.2	0.349345	0.374187	0.780995
STS CTA high	ABAT	0.955134	0.375954	0.87911
NK cells CD56 high	PKP4	0.290361	0.374196	0.609285
CD4+ Stressed	MPI	0.338271	0.374198	0.589299
Monocytes EREG+	UBAP1L	0.447074	0.374444	0.929151
CD4+ Stressed	AL034405.1	0.325168	0.374199	0.589299
CD4+ Th17	VPS16	0.217829	0.374207	0.700486
CD8+ Activated	TM2D2	0.210759	0.374209	0.591335
Granulocytes_NIBAN1_TXNIPhi	WDR60	0.343649	0.374459	0.577864
CD4+ Activated	GFM2	0.254048	0.374216	0.780995
JAK2_high_STS	SYT6	4.29364	0.375979	0.999869
CD8+ Early Activation	NUP153	0.248137	0.374217	0.69152
Vascular CAFs	GTF3C4	0.317648	0.37958	0.961439
M2 TREM2+ SPP1+	EVPL	0.452127	0.37447	0.753171
Inflammatory Monocytes	PPP3CA	0.319596	0.374473	0.654765
Monocytes EREG+	TOGARAM2	0.443142	0.374475	0.929151
DCs AREG+	AC009495.1	0.448021	0.374477	0.718962
Matrix CAFs	SLC22A23	0.886397	0.379589	0.999515
Matrix CAFs	AC022217.2	0.886397	0.379589	0.999515
CD4+ Tregs	NSUN3	0.222876	0.374236	0.703791
CD8+ ISG	AC012645.3	0.306108	0.374237	0.617145
CD4+ Stressed	GCLC	0.26078	0.374238	0.5893
Proinflammatory PMNs	TPBGL	0.479087	0.374484	0.648297
DCs AREG+	TIGAR	0.263638	0.374487	0.718962
NK cells CD56 low	BAP1	0.237935	0.374242	0.793986
DCs AREG+	JAK1	0.250458	0.374494	0.718962
STS Epithelial-like	DBNDD2	0.709693	0.376011	0.604045
CD4+ Activated	RNASEH2B	0.224919	0.374251	0.780995
CD4+ Tn	NPC1	0.289295	0.374258	0.738877
Granulocytes_NIBAN1_TXNIPhi	ITPRIPL2	0.297661	0.374506	0.577881
STS Proangiogenic	VWC2	1.72004	0.376023	0.999994
STS Mesenchymal-like Contactin+	CASTOR2	0.438292	0.376026	0.796226
CD4+ Activated	BRF2	0.319168	0.374267	0.780995
STS Proangiogenic	IPO5	0.612904	0.376031	0.999994
CD4+ Activated	FDXACB1	0.343552	0.374269	0.780995
STS Myofibroblastic	RNF217	0.286044	0.376037	0.990181
Tip Endothelial Cells	RGS17	1.00779	0.37869	0.993277
CD4+ Activated	AC092115.3	0.349009	0.374278	0.780995
Vascular CAFs	HSD17B4	0.210495	0.379637	0.961439
STS Mesenchymal-like Contactin+	C8orf48	1.13445	0.376043	0.796226
STS Immunomodulatory	AP002954.2	0.966644	0.376044	0.999998
CD4+ Tn	RHOBTB3	0.296849	0.374283	0.738877
STS Proangiogenic	SNX11	0.679131	0.376046	0.999994
Arterial Endothelial Cells	ERC1	0.424365	0.378697	0.999833
Capillary Venous Endothelial Cells	CIR1	0.189366	0.378699	0.580845
STS Proangiogenic	RPS12	0.535767	0.376053	0.999994
Monocytes EREG+	AC025580.1	0.440006	0.374538	0.929151
NK cells CD56 low	TAS1R1	0.510767	0.374294	0.793986
CD4+ Tfh	GALNT12	0.335043	0.374301	0.631266
STS Mesenchymal-like Contactin+	COLEC10	1.03238	0.376065	0.796226
DCs AREG+	ZNF670	0.449269	0.37455	0.718962
M2 APOC1+ APOE+	MRPL44	0.2665	0.374555	0.687845
CD4+ Tn	GPR160	0.283082	0.374311	0.738877
CD4+ Tn	DLAT	0.192788	0.374312	0.738877
CD8+ ISG	KLHDC1	0.255549	0.374318	0.617145
Monocytes EREG+	KLRK1	0.426557	0.374567	0.929151
Pericytes	MDC1	0.38653	0.378734	0.99256
Matrix CAFs	ITGAL	0.917812	0.379679	0.999515
STS Immunomodulatory	ZNF501	0.380604	0.376088	0.999998
CD4+ Tregs	MDM4	0.229163	0.374328	0.703803
STS Mesenchymal-like Undiff.	CENPF	0.644693	0.376093	0.752851
Monocytes EREG+	ADCY6	0.445614	0.374579	0.929151
STS Epithelial-like	CAPZA1	0.226016	0.376102	0.604078
CD4+ Tfh	AC124014.1	0.349358	0.374347	0.631266
CD8+ Exhausted	GAREM1	0.418528	0.374348	0.518438
CD8+ Activated	GPAT4	0.222791	0.37435	0.591484
CD4+ Th17	FSD1L	0.313527	0.374354	0.700486
NK cells CD56 high	WDR33	0.199451	0.374358	0.609419
Pericytes	AP001363.2	0.91173	0.378773	0.99256
CD4+ Activated	TROAP	0.492714	0.374363	0.781002
Macro SELENOP+ SLC40A1+	RNGTT	0.321225	0.374609	0.554986
DCs AREG+	RNF38	0.261657	0.374613	0.718962
CD4+ Tfh	ZNF891	0.289819	0.374368	0.631266
STS Immunomodulatory	SPINT1-AS1	0.962543	0.376136	0.999998
Matrix CAFs	CX3CL1	0.431334	0.379731	0.999515
CD8+ Stressed	MRPS28	0.221985	0.374377	0.65757
CD4+ Tfh	LHPP	0.235742	0.374378	0.631266
DCs CD1c+	LYSMD3	0.235397	0.374628	0.957384
CD4+ Activated	PARTICL	0.481679	0.374384	0.781002
STS Proangiogenic	SLC2A4RG	0.804482	0.376148	0.999994
STS Mesenchymal-like Undiff.	MARCKS	0.366994	0.376149	0.752851
CD36+ CAFs	ZNF146	0.335311	0.37975	0.992363
M2 TREM2+ SPP1+	SERTAD1	0.321369	0.374645	0.753171
Proinflammatory PMNs	DHRSX	0.270282	0.374646	0.648488
Capillary Venous Endothelial Cells	RTF1	0.212777	0.378812	0.580956
NA	BTG2	0.388537	0.37465	0.541404
Monocytes EREG+	NTSR1	0.498227	0.374659	0.929151
Arterial Endothelial Cells	PARP10	0.42751	0.378829	0.999833
DCs CD1c+	HNRNPA3	0.211476	0.374666	0.957384
CD8+ GZMK+ Tm	PIP4K2B	0.20933	0.374421	0.61578
Granulocytes_NIBAN1_TXNIPhi	ADTRP	0.49386	0.374668	0.577982
CD8+ Exhausted	CASP7	0.26614	0.374424	0.518496
DCs CD1c+	AC083843.3	0.379843	0.37467	0.957384
STS Immunomodulatory	HMGCLL1	1.01589	0.376187	0.999998
Vascular CAFs	TLCD2	0.325825	0.379779	0.961439
STS Proangiogenic	ORC3	0.42907	0.376192	0.999994
STS Mesenchymal-like Undiff.	ZCCHC8	0.211534	0.376192	0.752851
Vascular CAFs	DHRS11	0.428364	0.379788	0.961439
Pericytes	WAKMAR2	0.563947	0.378846	0.99256
Monocytes EREG+	AC008149.2	0.439934	0.37468	0.929151
Matrix CAFs	CKAP4	0.352268	0.379792	0.999515
M2 APOC1+ APOE+	STARD3	0.250807	0.374684	0.687845
STS Epithelial-like	RABGGTB	0.333901	0.376206	0.604188
Monocytes EREG+	AC007038.1	0.475858	0.374695	0.929151
Matrix CAFs	GAP43	0.893073	0.379804	0.999515
NK cells CD56 low	ICOSLG	0.355946	0.374454	0.794079
M2 TREM2+ SPP1+	ZNF519	0.406528	0.374702	0.753171
Proinflammatory PMNs	PLD2	0.29334	0.374704	0.648488
STS Proangiogenic	SREK1IP1	0.399172	0.376221	0.999994
Monocytes EREG+	RNF11	0.25071	0.374706	0.929151
STS CTA high	MEIG1	1.02132	0.376222	0.87911
STS Immunomodulatory	CSF2RB	0.933535	0.376225	0.999998
STS Proangiogenic	AC007114.2	1.03492	0.376228	0.999994
STS Mesenchymal-like ECM Remodeling	KRIT1	0.229214	0.376229	0.748029
Tip Endothelial Cells	ZNF740	0.31057	0.378878	0.993277
Proinflammatory PMNs	CDK20	0.470781	0.374714	0.648488
STS Immunomodulatory	ZBTB10	0.367928	0.376236	0.999998
Arterial Endothelial Cells	GLYR1	0.365668	0.378885	0.999833
NK cells CD56 high	NDUFAF7	0.222705	0.374475	0.609543
Vascular CAFs	RAB31	0.371686	0.379837	0.961439
DCs AREG+	LMO7	0.414625	0.374735	0.719005
Mastocytes	SLC22A18AS	0.271596	0.374736	0.796718
NA	FAM215B	0.508027	0.37474	0.541486
Macro SELENOP+ SLC40A1+	SPG7	0.232189	0.374741	0.55508
CD4+ Activated	SLC4A2	0.335727	0.374496	0.781067
CD8+ Stressed	SMAD4	0.221229	0.374496	0.657702
STS Mesenchymal-like Contactin+	ASAP1-IT2	0.955259	0.376258	0.796384
Tip Endothelial Cells	ZNF101	0.354538	0.378908	0.993277
CD4+ Tn	NDUFS1	0.210228	0.374502	0.738877
CD36+ CAFs	SDHC	0.324935	0.379858	0.992363
M2 TREM2+ SPP1+	IFT122	0.335642	0.37475	0.753171
Immunoregulatroy PMNs	FAM207A	0.261799	0.374754	0.535119
STS Immunomodulatory	AOC2	0.958469	0.376276	0.999998
Proinflammatory PMNs	AC026461.3	0.465833	0.374762	0.648503
CD4+ Tregs	CPNE3	0.246959	0.374519	0.703868
Pericytes	CNDP2	0.322468	0.378932	0.99256
Macro SELENOP+ SLC40A1+	PHC3	0.226466	0.374774	0.55508
JAK2_high_STS	SLC16A6	3.13698	0.37629	0.999869
STS Immunomodulatory	CYP27B1	0.983912	0.376296	0.999998
STS Mesenchymal-like ECM Remodeling	MAP1LC3A	0.296519	0.376297	0.748076
STS Mesenchymal-like Contactin+	TAF3	0.328438	0.376307	0.796384
Vascular CAFs	HSD17B7	0.400414	0.3799	0.961439
STS Myofibroblastic	AC005323.1	0.962051	0.376314	0.990181
CD4+ Activated	AL390198.1	0.332496	0.374553	0.781067
STS Proangiogenic	CLDN6	1.31475	0.376315	0.999994
CD4+ Tregs	CTU1	0.328136	0.374554	0.703868
Matrix CAFs	CALCA	0.796925	0.379909	0.999515
CD8+ ISG	MAK	0.349281	0.374558	0.617289
STS Mesenchymal-like Contactin+	CSF2RB	1.07146	0.376325	0.796384
STS CTA high	AL512380.2	1.40625	0.37633	0.87911
STS Myofibroblastic	C11orf49	0.286483	0.37633	0.990181
M2 TREM2+ SPP1+	LSR	0.392818	0.374817	0.753171
NK cells CD56 low	TADA3	0.226329	0.374573	0.794079
CD4+ Activated	MEIOC	0.331758	0.374574	0.781067
Matrix CAFs	LINC00623	0.34742	0.379929	0.999515
CD4+ Stressed	SLC25A14	0.339978	0.374582	0.589714
STS Mesenchymal-like ECM Remodeling	IFT43	0.221272	0.376343	0.748076
JAK2_high_STS	STC2	3.69245	0.376347	0.999869
M2 TREM2+ SPP1+	EBF4	0.432357	0.374836	0.753171
Tip Endothelial Cells	PRKCSH	0.232907	0.379001	0.993277
STS CTA high	CDS1	0.742074	0.376353	0.87911
NK cells CD56 low	FMO5	0.321595	0.374593	0.794079
M2 TREM2+ SPP1+	AC025259.3	0.462738	0.37484	0.753171
JAK2_high_STS	UGT8	4.19219	0.376358	0.999869
NK cells CD56 low	CYP4F22	0.405473	0.374599	0.794079
Vascular CAFs	C11orf49	0.395811	0.379952	0.961439
CD8+ ISG	NHSL2	0.289344	0.374606	0.617289
CD8+ ISG	LINC01871	0.344518	0.374609	0.617289
STS CTA high	ZNF644	0.426235	0.376374	0.87911
STS Proangiogenic	ZNF846	0.723606	0.376377	0.999994
CD4+ Stressed	SCRIB	0.340834	0.374617	0.589714
CD8+ Exhausted	CEP170	0.284365	0.374618	0.518717
STS Mesenchymal-like Undiff.	TMCO3	0.32074	0.376386	0.752947
STS Mesenchymal-like Contactin+	TNPO2	0.277135	0.376387	0.796417
Arterial Endothelial Cells	ZNF48	0.509027	0.379037	0.999833
Arterial Endothelial Cells	AC022126.1	0.447952	0.379037	0.999833
Matrix CAFs	AIF1	0.614231	0.379984	0.999515
CD4+ Tn	KLF3-AS1	0.291995	0.374634	0.738877
STS CTA high	AP005262.2	1.36334	0.376396	0.87911
Arterial Endothelial Cells	GRK4	0.389537	0.379048	0.999833
STS Proangiogenic	C5orf51	0.426216	0.3764	0.999994
CD4+ Tregs	EFCAB7	0.228415	0.374641	0.703878
JAK2_high_STS	LINC02462	3.93711	0.376404	0.999869
Tip Endothelial Cells	EPCAM-DT	0.763984	0.379054	0.993277
Proinflammatory PMNs	ZNF506	0.28903	0.374891	0.64856
Monocytes EREG+	SPINK6	0.469811	0.374897	0.929151
CD4+ Tregs	CYHR1	0.209601	0.374652	0.703878
NK cells CD56 high	ENPP4	0.23271	0.374656	0.609773
M2 TREM2+ SPP1+	PPP1R35	0.282887	0.374904	0.753171
STS CTA high	LBR	0.622292	0.376426	0.87911
M2 APOC1+ APOE+	SLC38A9	0.270571	0.374911	0.688025
Proinflammatory PMNs	RAVER2	0.475314	0.374914	0.64856
DCs AREG+	ZNF625	0.406282	0.374915	0.719005
CD4+ Activated	LINC01483	0.340329	0.374681	0.781085
DCs CD1c+	MT-ATP6	0.40949	0.374929	0.957384
STS Mesenchymal-like ECM Remodeling	TSPAN8	0.80626	0.376445	0.748113
Macro SELENOP+ SLC40A1+	CYSLTR1	0.267201	0.374935	0.555268
CD4+ Tn	BEX2	0.254601	0.37469	0.738891
Vascular CAFs	RAD51C	0.345857	0.380052	0.961439
Immunoregulatroy PMNs	CDV3	0.238168	0.374951	0.535354
Arterial Endothelial Cells	IGFBP1	0.72913	0.379122	0.999833
Arterial Endothelial Cells	NTN1	0.866303	0.379123	0.999833
STS Epithelial-like	LRRC32	0.998867	0.376481	0.604389
Proinflammatory PMNs	POC1B	0.345666	0.374967	0.648584
NA	ZNF677	0.467461	0.374968	0.54172
Capillary Venous Endothelial Cells	SAMD12	0.479861	0.379141	0.581085
JAK2_high_STS	TMPRSS11F	3.76963	0.3765	0.999869
STS Immunomodulatory	GIHCG	0.390361	0.376509	0.999998
CD4+ T memory	BPGM	0.249691	0.374762	0.77193
Monocytes EREG+	TTC26	0.475307	0.375008	0.929151
STS Proangiogenic	INTS5	0.570006	0.376525	0.999994
STS Proangiogenic	ZNF592	0.471033	0.37653	0.999994
Monocytes EREG+	LINC02615	0.419031	0.37502	0.929151
STS Mesenchymal-like Contactin+	BVES	1.21685	0.376538	0.796417
CD4+ T memory	C12orf66	0.292134	0.374778	0.77193
CD4+ Th17	EEF1AKMT2	0.224131	0.374784	0.700486
STS CTA high	LINC00355	1.29157	0.376552	0.879165
STS Myofibroblastic	PUS7	0.315878	0.376552	0.990181
Matrix CAFs	ETFDH	0.375515	0.380143	0.999515
CD8+ Exhausted	TBC1D25	0.251936	0.374794	0.5189
Mastocytes	USP54	0.355674	0.375043	0.797005
CD4+ T memory	HOXB-AS1	0.269287	0.374804	0.77193
JAK2_high_STS	AC105450.1	4.07705	0.37657	0.999869
Pericytes	PXK	0.405154	0.379221	0.99256
STS Mesenchymal-like Undiff.	DNAJC11	0.210656	0.376574	0.752988
CD8+ Exhausted	DGCR8	0.283093	0.374818	0.5189
M2 TREM2+ SPP1+	AC012085.2	0.439197	0.375076	0.753171
M2 TREM2+ SPP1+	FSTL5	0.431152	0.375077	0.753171
DCs AREG+	KAT14	0.418761	0.375078	0.719005
DCs AREG+	CDK1	0.426992	0.375078	0.719005
NK cells CD56 low	AC008667.1	0.495605	0.374833	0.794225
STS Mesenchymal-like Undiff.	NXN	0.457089	0.376594	0.752988
CD4+ Tfh	ZKSCAN7-AS1	0.371996	0.374842	0.631692
STS Myofibroblastic	SBSPON	0.793309	0.376603	0.990181
NK cells CD56 high	ARRDC3-AS1	0.259075	0.374846	0.609952
CD4+ Stressed	ZNF721	0.232006	0.37485	0.589867
NA	AC245452.1	0.428175	0.375101	0.541864
CD4+ Activated	U62317.1	0.499938	0.374858	0.781085
Vascular CAFs	NKTR	0.311729	0.380208	0.961439
Immunoregulatroy PMNs	PRKAB1	0.274489	0.375108	0.535441
STS Myofibroblastic	MAP3K8	0.31	0.376624	0.990181
M2 TREM2+ SPP1+	DOK5	0.437628	0.375113	0.753171
CD8+ ISG	CACNA2D1	0.322292	0.374867	0.617448
M2 APOC1+ APOE+	AC240274.1	0.347327	0.375119	0.68815
CD4+ Stressed	IGFBP5	0.606304	0.374873	0.589867
CD4+ Tfh	MED21	0.229285	0.374876	0.631692
CD36+ CAFs	EBNA1BP2	0.314857	0.380226	0.992363
CD4+ Th17	CNN2	0.211932	0.374877	0.700486
CD4+ Tfh	TTC23L	0.528689	0.37488	0.631692
STS Immunomodulatory	B3GALT5-AS1	0.966046	0.376646	0.999998
Tip Endothelial Cells	TYW3	0.374791	0.379294	0.993277
Mastocytes	LSAMP	0.465998	0.375137	0.797005
Matrix CAFs	NBPF1	0.372205	0.380241	0.999515
Tip Endothelial Cells	COA5	0.358904	0.379303	0.993277
Proinflammatory PMNs	ENO4	0.464932	0.375155	0.648839
CD4+ Stressed	BEX2	0.284189	0.374911	0.589867
Monocytes EREG+	CD200	0.466533	0.375158	0.929151
Monocytes EREG+	PRKAA2	0.466533	0.375158	0.929151
Monocytes EREG+	RNF180	0.466533	0.375158	0.929151
Monocytes EREG+	POU2AF1	0.466533	0.375158	0.929151
Monocytes EREG+	HEYL	0.466533	0.375158	0.929151
Monocytes EREG+	CXCR5	0.466533	0.375158	0.929151
Monocytes EREG+	CD19	0.466533	0.375158	0.929151
Monocytes EREG+	TNFRSF13C	0.466533	0.375158	0.929151
CD4+ Activated	PIP5KL1	0.371358	0.374918	0.781085
CD8+ Early Activation	DYM	0.306437	0.374918	0.69152
Monocytes EREG+	WDR64	0.464843	0.375169	0.929151
CD4+ Th17	PPWD1	0.204007	0.374924	0.700486
Vascular CAFs	ARL3	0.195396	0.380273	0.961439
STS Mesenchymal-like ECM Remodeling	FAM204A	0.302724	0.37669	0.748319
CD4+ Tn	EHD4	0.221829	0.374931	0.739114
CD4+ Tregs	SH3BP5L	0.30122	0.374934	0.704134
CD4+ Stressed	MAOB	0.389957	0.374935	0.589867
Arterial Endothelial Cells	NCKIPSD	0.37629	0.379342	0.999833
CD8+ Activated	IQGAP2	0.257173	0.374936	0.592053
CD4+ Activated	RCAN3AS	0.379941	0.374938	0.781085
DCs AREG+	METTL17	0.329261	0.375185	0.719005
Inflammatory Monocytes	DDI2	0.259884	0.375186	0.655305
CD4+ T memory	EIF4EBP2	0.206924	0.374945	0.772065
M2 TREM2+ SPP1+	AL158212.2	0.459916	0.375191	0.753171
STS Mesenchymal-like ECM Remodeling	ZNF483	0.432401	0.376707	0.748319
CD4+ Th17	C12orf10	0.226689	0.374951	0.700486
Vascular CAFs	KPNA3	0.280776	0.380317	0.961439
CD8+ Early Activation	SDCBP	0.229314	0.374972	0.69152
M2 APOC1+ APOE+	C8orf58	0.403972	0.375218	0.688179
DCs AREG+	YWHAZ	0.238636	0.375218	0.719005
STS Epithelial-like	MUS81	0.29848	0.376733	0.60464
CD4+ Activated	LINC02798	0.327162	0.374981	0.781085
DCs AREG+	PARVB	0.272162	0.375227	0.719005
STS CTA high	DCT	1.01551	0.376741	0.879251
CD4+ Stressed	UGT8	0.403469	0.374986	0.589867
Mastocytes	C1orf226	0.441168	0.375231	0.797005
Arterial Endothelial Cells	UCHL5	0.289415	0.379393	0.999833
CD4+ Activated	AP003120.1	0.492006	0.374989	0.781085
STS Mesenchymal-like Undiff.	XPOT	0.298203	0.376765	0.753061
DCs AREG+	ARHGAP26-AS1	0.509846	0.375252	0.719005
DCs AREG+	CHRDL1	0.495503	0.375254	0.719005
Monocytes EREG+	SSR1	0.242049	0.375258	0.929151
NK cells CD56 low	AC084024.4	0.32168	0.375017	0.794225
Monocytes EREG+	ADGB	0.461608	0.375264	0.929151
CD4+ Th17	ANAPC1	0.207786	0.375022	0.700486
CD4+ Th17	ZXDC	0.271967	0.375023	0.700486
CD8+ Exhausted	DTWD1	0.260521	0.375027	0.5191
Vascular CAFs	TP53	0.425056	0.380379	0.961439
STS Immunomodulatory	AL161717.1	0.880892	0.376792	0.999998
NK cells CD56 low	SLC4A8	0.296309	0.375033	0.794225
CD4+ Tfh	MEMO1	0.318075	0.375036	0.631844
DCs AREG+	CEBPB	0.339519	0.375285	0.719005
Macro SELENOP+ SLC40A1+	CYBA	0.297679	0.375293	0.555647
Mastocytes	DDX31	0.344089	0.375302	0.797005
M2 APOC1+ APOE+	KLHL6	0.28274	0.375316	0.688179
Granulocytes_NIBAN1_TXNIPhi	SPRY1	0.473916	0.375319	0.578809
DCs AREG+	SMPD2	0.398478	0.375321	0.719005
Arterial Endothelial Cells	PNPT1	0.367897	0.379485	0.999833
STS Mesenchymal-like Contactin+	AC135178.6	1.05923	0.376844	0.796693
Arterial Endothelial Cells	URB1-AS1	0.439464	0.379491	0.999833
M2 APOC1+ APOE+	ZNF880	0.373862	0.375332	0.688179
Pericytes	ADAMTS1	0.503633	0.379492	0.99256
Proinflammatory PMNs	GOLGA8N	0.474296	0.375334	0.649011
Matrix CAFs	CTSO	0.45381	0.38044	0.999515
CD8+ Exhausted	PIGBOS1	0.257499	0.375105	0.519156
Tip Endothelial Cells	AL049869.3	0.866867	0.379513	0.993277
STS Myofibroblastic	GPR180	0.348762	0.376873	0.990181
Mastocytes	MRPS35	0.29077	0.375364	0.797005
Matrix CAFs	AC105206.2	0.787115	0.380466	0.999515
Matrix CAFs	AC005358.1	0.787115	0.380466	0.999515
Matrix CAFs	LINC00649	0.787115	0.380466	0.999515
CD4+ Stressed	MAP2K7	0.23321	0.37512	0.589963
NA	AL356488.3	0.438691	0.375368	0.542003
CD4+ Stressed	PTGR1	0.54092	0.375124	0.589963
M2 TREM2+ SPP1+	AL050343.2	0.452165	0.375376	0.753171
M2 TREM2+ SPP1+	AC108667.2	0.452165	0.375376	0.753171
M2 TREM2+ SPP1+	AL158832.1	0.452165	0.375376	0.753171
CD4+ Tregs	TKFC	0.296705	0.375133	0.704203
JAK2_high_STS	IGLV1-51	4.16284	0.376893	0.999869
STS Immunomodulatory	TRAM1	0.262832	0.37691	0.999998
CD8+ ISG	RAB31	0.42308	0.375155	0.617679
Granulocytes_NIBAN1_TXNIPhi	ZBTB46	0.430794	0.375402	0.578873
JAK2_high_STS	AC012485.3	4.18085	0.376924	0.999869
M2 TREM2+ SPP1+	AL133259.1	0.384604	0.375411	0.753171
CD4+ Tfh	ITGAD	0.538885	0.375168	0.631844
Mastocytes	AC009133.1	0.403528	0.375415	0.797005
NK cells CD56 high	ARMCX3	0.229789	0.375171	0.610256
STS Mesenchymal-like Contactin+	ANAPC16	0.249982	0.376932	0.796693
CD8+ GZMK+ Tm	CANT1	0.216656	0.375175	0.616353
Mastocytes	TMEM176B	0.371303	0.375422	0.797005
M2 TREM2+ SPP1+	USP39	0.277598	0.375428	0.753171
NA	PHF7	0.404321	0.375428	0.542003
CD4+ Tfh	PALB2	0.308124	0.375185	0.631844
Matrix CAFs	TBK1	0.375898	0.380533	0.999515
STS Myofibroblastic	SEC61A1	0.240686	0.37695	0.990181
STS Myofibroblastic	FURIN	0.229537	0.376951	0.990181
STS Mesenchymal-like ECM Remodeling	CXCL3	0.851164	0.376952	0.748517
DCs AREG+	AC009779.5	0.523752	0.375445	0.719107
Mastocytes	VPS51	0.239364	0.375447	0.797005
Inflammatory Monocytes	MAML3	0.449992	0.375447	0.655465
STS Mesenchymal-like Undiff.	PKN1	0.261493	0.376963	0.753061
CD36+ CAFs	ST3GAL5	0.559797	0.38055	0.992363
STS CTA high	CYP4B1	2.34414	0.376968	0.879251
STS CTA high	ITGAE	0.46688	0.376971	0.879251
M2 APOC1+ APOE+	ARL3	0.227084	0.375458	0.688256
NK cells CD56 low	DCAF10	0.254557	0.375213	0.794276
CD36+ CAFs	KPNA2	0.31978	0.380559	0.992363
NK cells CD56 low	BBS10	0.515095	0.375214	0.794276
Macro SELENOP+ SLC40A1+	CREBRF	0.295056	0.375464	0.555699
Monocytes EREG+	DDI2	0.268536	0.375465	0.929151
CD4+ Tfh	ABCC10	0.262767	0.37522	0.631844
NA	EEF2K	0.295721	0.37547	0.542003
CD4+ Stressed	HECTD3	0.335204	0.375226	0.590062
Mastocytes	APLP1	0.374762	0.375475	0.797005
STS Immunomodulatory	FSTL5	1.1919	0.376989	0.999998
NA	AC099343.3	0.413086	0.375482	0.542003
Monocytes EREG+	RBM34	0.439709	0.375493	0.929151
CD4+ Activated	GOLGA8R	0.423683	0.375249	0.781505
CD8+ Stressed	AC092153.1	0.335599	0.37525	0.658665
NA	NAA25	0.328083	0.375496	0.542003
Vascular CAFs	SH3PXD2A	0.301924	0.380595	0.961439
STS Mesenchymal-like Contactin+	IGKJ3	1.10145	0.37701	0.796693
JAK2_high_STS	GLT1D1	4.23226	0.377012	0.999869
STS CTA high	ABHD10	0.394004	0.377016	0.879251
STS CTA high	MOSPD3	0.51597	0.37702	0.879251
M2 TREM2+ SPP1+	DUSP12	0.308177	0.375512	0.753171
Inflammatory Monocytes	RMC1	0.242454	0.375517	0.655474
STS Mesenchymal-like Contactin+	LINC01170	1.10838	0.37703	0.796693
STS Mesenchymal-like Contactin+	MSI1	1.10302	0.377037	0.796693
NK cells CD56 high	SLC25A32	0.200161	0.375279	0.610256
STS Mesenchymal-like Undiff.	EEA1	0.223663	0.37705	0.753061
CD4+ Activated	EPM2A	0.27576	0.375293	0.781505
NK cells CD56 high	SCFD2	0.389617	0.375299	0.610256
STS Immunomodulatory	AMN1	0.419036	0.377061	0.999998
CD4+ Tfh	GSKIP	0.204183	0.375305	0.631918
STS Mesenchymal-like Undiff.	ZBTB7A	0.162116	0.377072	0.753061
Granulocytes_NIBAN1_TXNIPhi	MYL5	0.420471	0.375567	0.578964
Matrix CAFs	NEB	0.910841	0.380668	0.999515
Granulocytes_NIBAN1_TXNIPhi	TMEM150A	0.349241	0.375572	0.578964
STS Epithelial-like	UFSP2	0.21496	0.377093	0.60476
NK cells CD56 low	SLC11A1	0.501906	0.375345	0.794431
Matrix CAFs	CHROMR	0.380166	0.38069	0.999515
STS Epithelial-like	NORAD	0.357419	0.377106	0.60476
Macro SELENOP+ SLC40A1+	RABGEF1	0.427393	0.375608	0.555861
Capillary Venous Endothelial Cells	PODXL	0.32848	0.379774	0.58148
STS Mesenchymal-like ECM Remodeling	PSMB3	0.294482	0.377131	0.748777
CD8+ GZMK+ Tm	CCNH	0.263842	0.375374	0.616427
Vascular CAFs	ANKRD52	0.391011	0.38072	0.961439
Monocytes EREG+	MINDY4	0.463835	0.375624	0.929151
DCs CD1c+	ELOVL5	0.304318	0.375626	0.957384
DCs AREG+	PRG4	0.494164	0.375629	0.719131
Pericytes	ZNF880	0.435096	0.379787	0.99256
STS Myofibroblastic	BANF1	0.367111	0.377145	0.990181
NK cells CD56 high	UBE2O	0.28849	0.375391	0.610279
Inflammatory Monocytes	HERC4	0.311915	0.375638	0.655572
CD8+ ISG	LRP5L	0.375195	0.375401	0.6179
CD4+ T memory	ZBTB20-AS5	0.298993	0.375404	0.772329
CD8+ GZMK+ Tm	SLC35B1	0.197976	0.375421	0.616427
Proinflammatory PMNs	RAB33A	0.494376	0.375666	0.649448
DCs AREG+	AL139042.1	0.539894	0.375669	0.719131
CD8+ ISG	NPRL2	0.264761	0.375426	0.6179
CD4+ Tregs	MIA2	0.20771	0.375432	0.704365
M2 TREM2+ SPP1+	SLCO4A1	0.338074	0.375681	0.753171
JAK2_high_STS	AC106799.2	4.19879	0.377194	0.999869
CD4+ Tfh	LINC02265	0.359057	0.375438	0.632066
Tip Endothelial Cells	PIBF1	0.326786	0.379841	0.993277
CD4+ Stressed	KIFC2	0.348234	0.37544	0.590227
STS Myofibroblastic	ICAM1	0.55396	0.377201	0.990181
CD8+ Early Activation	CSDE1	0.220564	0.375444	0.69152
NK cells CD56 high	FSIP1	0.292855	0.375447	0.610279
CD4+ Stressed	PIGQ	0.35089	0.375451	0.590227
STS Immunomodulatory	HPD	0.813167	0.377211	0.999998
NA	BIRC5	0.553733	0.375699	0.542192
STS Immunomodulatory	ABCD2	0.991421	0.377214	0.999998
CD4+ Stressed	ISLR	0.583125	0.375458	0.590227
STS Immunomodulatory	PPP1R1B	0.964628	0.377216	0.999998
STS Immunomodulatory	AZI2	0.219703	0.377218	0.999998
STS Epithelial-like	IKBKG	0.282059	0.37722	0.60476
STS Immunomodulatory	CLDN2	0.704996	0.377226	0.999998
STS Myofibroblastic	FAM89B	0.36758	0.377233	0.990181
Granulocytes_NIBAN1_TXNIPhi	NR6A1	0.489666	0.375725	0.579
NA	FAM120C	0.45964	0.375725	0.542192
CD36+ CAFs	FAM200B	0.270756	0.380822	0.992363
NA	ECE1	0.593986	0.375726	0.542192
CD4+ Activated	AC138028.1	0.496338	0.375483	0.781755
CD8+ Exhausted	PRRX1	0.526274	0.375487	0.519589
M2 TREM2+ SPP1+	IL11	0.459555	0.375732	0.753171
Granulocytes_NIBAN1_TXNIPhi	AC099778.1	0.415856	0.375739	0.579
STS Myofibroblastic	HHIPL2	0.955678	0.377252	0.990181
NK cells CD56 low	OSTM1	0.208211	0.375496	0.794431
CD4+ Tn	EIF5B	0.222318	0.375497	0.739159
STS CTA high	H19	2.38834	0.377255	0.879251
STS CTA high	AL161669.3	1.4269	0.377258	0.879251
STS Mesenchymal-like Contactin+	HSD17B1	1.02288	0.377265	0.796974
STS Mesenchymal-like ECM Remodeling	PGM5	1.18285	0.377272	0.748777
STS Immunomodulatory	LINC02482	0.427718	0.377278	0.999998
Vascular CAFs	RPGR	0.31475	0.380863	0.961439
Monocytes EREG+	IL23A	0.47269	0.375768	0.929151
CD4+ Stressed	E2F6	0.235937	0.375525	0.590227
STS Myofibroblastic	SLC39A4	1.04252	0.377297	0.990181
Tip Endothelial Cells	CAPN10	0.412527	0.379944	0.993277
Mastocytes	SUPT4H1	0.223109	0.375792	0.797465
STS Mesenchymal-like Undiff.	CDK5RAP1	0.268037	0.377309	0.753299
Monocytes EREG+	LINC01971	0.466102	0.375799	0.929151
CD4+ Tn	FGD4	0.321582	0.375554	0.739159
JAK2_high_STS	ECEL1	4.1921	0.377312	0.999869
Mastocytes	UBA6-AS1	0.383542	0.3758	0.797465
STS Mesenchymal-like ECM Remodeling	SLC25A36	0.222636	0.377314	0.748777
M2 TREM2+ SPP1+	AC025171.4	0.452032	0.375811	0.753171
M2 TREM2+ SPP1+	DSG2	0.452032	0.375811	0.753171
M2 TREM2+ SPP1+	AC134312.1	0.452032	0.375811	0.753171
STS CTA high	MS4A4A	1.65651	0.377324	0.879251
CD8+ ISG	ZNF428	0.241743	0.375572	0.618073
Tip Endothelial Cells	PPP1R3F	0.403317	0.379972	0.993277
CD4+ Tfh	WDCP	0.306308	0.375572	0.632089
STS CTA high	TNXB	1.53661	0.37733	0.879251
CD4+ Tfh	DGAT1	0.269691	0.375573	0.632089
STS Epithelial-like	FAM92A	0.190124	0.37734	0.60476
Capillary Venous Endothelial Cells	TIAM2	0.495776	0.379986	0.581686
CD4+ Th17	ITGB1BP1	0.2287	0.375589	0.700686
DCs AREG+	LINC02352	0.487173	0.375839	0.719183
JAK2_high_STS	TFAP2C	3.96474	0.377351	0.999869
Macro SELENOP+ SLC40A1+	IER2	0.400574	0.375842	0.556157
STS Mesenchymal-like Undiff.	RORB	0.957535	0.377358	0.753299
Granulocytes_NIBAN1_TXNIPhi	LINC02259	0.53877	0.375848	0.579
Granulocytes_NIBAN1_TXNIPhi	POP7	0.359438	0.375849	0.579
STS Epithelial-like	PLS3	0.207121	0.377363	0.60476
M2 TREM2+ SPP1+	CHD6	0.259949	0.375853	0.753171
Monocytes EREG+	TCTEX1D1	0.444804	0.375857	0.929151
CD8+ ISG	AL360012.1	0.466254	0.375615	0.618077
Vascular CAFs	CMTR2	0.342657	0.380959	0.961439
Mastocytes	ZNF354B	0.335767	0.375864	0.797498
JAK2_high_STS	KCNK12	4.19064	0.377382	0.999869
CD8+ Exhausted	PMP22	0.56775	0.375628	0.519738
STS Immunomodulatory	CRB3	0.966313	0.377387	0.999998
Tip Endothelial Cells	CGRRF1	0.326232	0.38003	0.993277
JAK2_high_STS	MT1H	4.23776	0.3774	0.999869
CD4+ Stressed	RPL18A	0.208867	0.375644	0.590336
Pericytes	TRO	0.90832	0.380048	0.99256
Granulocytes_NIBAN1_TXNIPhi	ZSWIM3	0.464165	0.375897	0.579
Proinflammatory PMNs	AL691447.2	0.451359	0.375901	0.64967
CD4+ Tfh	AC106791.1	0.316401	0.375656	0.632159
STS Mesenchymal-like ECM Remodeling	BCLAF3	0.187723	0.377416	0.748777
STS Proangiogenic	CTNNAL1	0.579692	0.377416	0.999994
M2 TREM2+ SPP1+	CYBC1	0.247743	0.375906	0.753171
JAK2_high_STS	LINC02428	3.91958	0.377418	0.999869
Monocytes EREG+	GALNT15	0.473349	0.375908	0.929151
STS Immunomodulatory	SNAP29	0.298407	0.377422	0.999998
DCs AREG+	RPL10A	0.311875	0.375917	0.719183
Granulocytes_NIBAN1_TXNIPhi	ZDHHC14	0.346629	0.375918	0.579
NK cells CD56 low	GRPEL2-AS1	0.33221	0.375674	0.794468
Tip Endothelial Cells	CHAF1B	0.704379	0.380077	0.993277
Matrix CAFs	SELENOM	0.33442	0.381018	0.999515
Granulocytes_NIBAN1_TXNIPhi	AL121944.1	0.343287	0.375931	0.579
CD4+ Tn	DUSP6	0.268685	0.37569	0.739259
Granulocytes_NIBAN1_TXNIPhi	TUSC1	0.438215	0.375939	0.579
M2 TREM2+ SPP1+	IER3-AS1	0.400357	0.375941	0.753171
STS Immunomodulatory	BCKDHA	0.30415	0.377465	0.999998
CD4+ Activated	RARRES2	0.376919	0.375711	0.781755
CD4+ Tn	TSPAN14	0.229662	0.375712	0.739259
STS Immunomodulatory	SLC26A7	0.884247	0.377472	0.999998
CD8+ ISG	RAB35	0.228613	0.375717	0.618178
CD8+ Early Activation	RAD1	0.215204	0.375718	0.69152
Monocytes EREG+	HSD11B2	0.450634	0.375967	0.929151
CD4+ Stressed	DENND5A	0.300183	0.375722	0.590336
CD4+ Activated	MICU3	0.316066	0.375723	0.781755
CD4+ Tfh	LY86	0.540356	0.375734	0.63222
CD4+ Tregs	EIF3L	0.204892	0.375734	0.704571
Arterial Endothelial Cells	NPLOC4	0.324246	0.380135	0.999833
STS Immunomodulatory	SERPINA1	0.904454	0.377496	0.999998
Proinflammatory PMNs	AL008729.1	0.405782	0.375987	0.64967
Proinflammatory PMNs	EPOR	0.347166	0.375989	0.64967
DCs AREG+	TLK2	0.218723	0.375991	0.719242
Monocytes EREG+	LGALS12	0.468937	0.375992	0.929151
CD4+ Stressed	HMGN5	0.309948	0.37575	0.590336
STS CTA high	MMP24	1.73386	0.377511	0.879251
DCs CD1c+	EPS8	0.323038	0.376002	0.957384
STS Proangiogenic	MIS18BP1	0.604012	0.377516	0.999994
Mastocytes	FSTL1	0.404504	0.376007	0.797593
STS Myofibroblastic	NAA10	0.262853	0.377518	0.990181
STS Mesenchymal-like ECM Remodeling	TLNRD1	0.248548	0.37752	0.748833
Monocytes EREG+	POLR3H	0.297838	0.37601	0.929151
CD8+ Stressed	AC124014.1	0.305135	0.375765	0.659071
STS Mesenchymal-like ECM Remodeling	PCMTD2	0.198228	0.377546	0.748833
NK cells CD56 low	LRRC40	0.216849	0.375791	0.794468
Matrix CAFs	CDH4	0.79228	0.381132	0.999515
CD8+ Activated	ALG2	0.205077	0.375797	0.59292
CD8+ Exhausted	COX10	0.278141	0.375804	0.519839
Monocytes EREG+	PI16	0.505589	0.376049	0.929151
Proinflammatory PMNs	LINC01629	0.488452	0.376049	0.64967
DCs AREG+	ANKDD1B	0.454896	0.37605	0.71927
Inflammatory Monocytes	AC245014.3	0.401454	0.376055	0.655891
Matrix CAFs	PEA15	0.227172	0.381149	0.999515
M2 APOC1+ APOE+	SH3TC1	0.32078	0.376057	0.688525
Proinflammatory PMNs	ARFGEF3	0.466934	0.376067	0.64967
Macro SELENOP+ SLC40A1+	GPR108	0.2297	0.376076	0.556403
CD4+ Activated	ZNF683	0.38671	0.375834	0.781755
CD4+ Activated	HIST2H2AC	0.301735	0.375835	0.781755
STS Immunomodulatory	CMTM7	0.442958	0.377594	0.999998
Tip Endothelial Cells	AC093690.1	0.541709	0.380236	0.993277
Monocytes EREG+	AL138760.1	0.468585	0.376086	0.929151
Monocytes EREG+	DNAH17-AS1	0.468585	0.376086	0.929151
Matrix CAFs	AP000317.1	0.820792	0.38118	0.999515
STS Immunomodulatory	SLC16A6	0.711259	0.377602	0.999998
CD4+ Tregs	H2AFJ	0.248501	0.375846	0.704582
Matrix CAFs	SCNM1	0.39908	0.381186	0.999515
STS Myofibroblastic	RPL21	0.230375	0.377607	0.990181
Vascular CAFs	CTNS	0.433615	0.381191	0.961439
Inflammatory Monocytes	FBP1	0.332019	0.376102	0.655891
M2 TREM2+ SPP1+	KCNT2	0.45246	0.376105	0.753171
M2 TREM2+ SPP1+	RNF165	0.45246	0.376105	0.753171
DCs AREG+	NHS	0.364424	0.376106	0.719292
STS CTA high	ZNF350-AS1	1.30183	0.377619	0.879251
M2 APOC1+ APOE+	FKBP4	0.275998	0.37611	0.688525
Immunoregulatroy PMNs	FAM214B	0.254868	0.376121	0.536611
STS Mesenchymal-like Contactin+	PCDHGB6	1.43244	0.377632	0.797207
M2 TREM2+ SPP1+	GPER1	0.476017	0.376122	0.753171
Immunoregulatroy PMNs	WBP2	0.269314	0.376127	0.536611
Proinflammatory PMNs	AC064836.4	0.455831	0.376132	0.64967
STS Epithelial-like	AC133552.5	0.492494	0.377645	0.604864
CD4+ Activated	SNAPC2	0.343776	0.375889	0.781755
CD8+ GZMK+ Tm	ERF	0.227763	0.375893	0.616999
STS Myofibroblastic	AC087521.2	0.901547	0.377652	0.990181
NA	TTC31	0.389144	0.376142	0.542744
STS CTA high	SLC35B1	0.51199	0.377661	0.879251
STS Mesenchymal-like Contactin+	AC009413.2	1.17421	0.377661	0.797207
Proinflammatory PMNs	SPATA24	0.460942	0.376152	0.64967
Granulocytes_NIBAN1_TXNIPhi	ZNF569	0.435161	0.376156	0.579231
Granulocytes_NIBAN1_TXNIPhi	TBXAS1	0.316811	0.37616	0.579231
CD4+ Tfh	FOXN2	0.29319	0.375917	0.632458
Pericytes	ZSCAN16-AS1	0.421898	0.380315	0.99256
M2 TREM2+ SPP1+	ARID5B	0.305222	0.376164	0.753171
STS Immunomodulatory	ADGRG3	0.972516	0.377677	0.999998
NK cells CD56 low	ITCH-AS1	0.351823	0.375921	0.794468
STS Mesenchymal-like Undiff.	GANC	0.315002	0.377681	0.753433
CD4+ Activated	RAB34	0.38225	0.375927	0.781755
STS Mesenchymal-like Contactin+	ECI2	0.388169	0.377685	0.797207
STS Immunomodulatory	MELTF-AS1	0.410218	0.377686	0.999998
Macro SELENOP+ SLC40A1+	ANAPC11	0.250332	0.376182	0.556509
STS Mesenchymal-like Undiff.	NARF	0.318029	0.377693	0.753433
M2 TREM2+ SPP1+	AL451085.1	0.452524	0.376185	0.753171
M2 TREM2+ SPP1+	AC111170.1	0.452524	0.376185	0.753171
Vascular CAFs	MYL5	0.421586	0.381283	0.961439
CD4+ Tregs	PHF7	0.240804	0.375952	0.704582
CD4+ T memory	ACP5	0.249984	0.375954	0.772699
M2 TREM2+ SPP1+	SPSB4	0.452737	0.376203	0.753171
M2 TREM2+ SPP1+	AL365259.1	0.452737	0.376203	0.753171
M2 TREM2+ SPP1+	HAR1A	0.452737	0.376203	0.753171
Pericytes	DPYSL2	0.261283	0.380355	0.99256
JAK2_high_STS	CTXND1	4.21921	0.377715	0.999869
NK cells CD56 low	DYRK2	0.205917	0.37596	0.794468
Granulocytes_NIBAN1_TXNIPhi	ADCY9	0.427177	0.376207	0.579249
M2 APOC1+ APOE+	ANKAR	0.300335	0.376208	0.688562
Matrix CAFs	PRAG1	0.861153	0.381301	0.999515
Tip Endothelial Cells	RGP1	0.339922	0.380361	0.993277
Proinflammatory PMNs	EDNRA	0.471042	0.376211	0.649704
M2 TREM2+ SPP1+	CDC37L1-DT	0.432874	0.376221	0.753171
CD8+ Early Activation	MAP3K3	0.23622	0.375977	0.69152
Macro SELENOP+ SLC40A1+	ANXA1	0.394172	0.376223	0.556521
CD8+ Exhausted	SLC2A13	0.408677	0.375983	0.52004
CD8+ ISG	EDEM3	0.264651	0.375985	0.61841
NK cells CD56 low	SRGAP2-AS1	0.328425	0.375986	0.794468
M2 TREM2+ SPP1+	DDIT4-AS1	0.452737	0.376236	0.753171
M2 TREM2+ SPP1+	AC096637.1	0.452737	0.376236	0.753171
M2 TREM2+ SPP1+	AC092718.2	0.452737	0.376236	0.753171
M2 TREM2+ SPP1+	AL031670.1	0.452737	0.376236	0.753171
STS Mesenchymal-like ECM Remodeling	ZNF787	0.320811	0.377748	0.749146
CD4+ Tfh	NEFL	0.467955	0.375994	0.632472
Immunoregulatroy PMNs	DLG1	0.274002	0.37624	0.536692
Monocytes EREG+	GVQW3	0.443064	0.376247	0.929151
Monocytes EREG+	DNAJA2	0.194286	0.376255	0.929151
DCs AREG+	HACL1	0.305701	0.376255	0.719493
STS Immunomodulatory	AKNAD1	0.448154	0.377766	0.999998
STS Mesenchymal-like Undiff.	INVS	0.448992	0.377766	0.753433
Monocytes EREG+	SEC24D	0.303606	0.37626	0.929151
CD8+ Early Activation	THADA	0.279112	0.376016	0.69152
STS Mesenchymal-like Contactin+	AC068616.3	1.10704	0.377772	0.79729
STS CTA high	ETFDH	0.415951	0.377777	0.879251
STS Immunomodulatory	SCN5A	0.813386	0.377779	0.999998
Vascular CAFs	ACVR2A	0.453894	0.381359	0.961439
STS CTA high	MPV17L	0.951304	0.377789	0.879251
Immunoregulatroy PMNs	LINC01619	0.797664	0.376283	0.536693
Granulocytes_NIBAN1_TXNIPhi	PIK3CG	0.28075	0.37629	0.579323
Macro SELENOP+ SLC40A1+	PPM1M	0.241223	0.376298	0.556581
M2 TREM2+ SPP1+	PEX11A	0.4326	0.376304	0.753171
CD8+ ISG	ZNF681	0.361575	0.376061	0.61841
Proinflammatory PMNs	AL392172.2	0.470063	0.376307	0.649734
STS Mesenchymal-like Contactin+	SYTL1	0.822645	0.377818	0.79729
NK cells CD56 low	ZNF792	0.358267	0.376063	0.794468
JAK2_high_STS	PDE6D	0.843292	0.377821	0.999869
CD4+ T memory	SRPRB	0.221498	0.376087	0.772699
NK cells CD56 low	AC087672.2	0.496319	0.376088	0.794468
CD4+ Tregs	SAP25	0.351032	0.37609	0.704582
NK cells CD56 low	MRPS14	0.221195	0.376097	0.794468
CD8+ Activated	AGO2	0.230772	0.376097	0.59321
CD4+ Stressed	RPL6	0.219252	0.376113	0.590785
Monocytes EREG+	LINC00504	0.445005	0.37636	0.929151
CD4+ T memory	CDV3	0.209601	0.376125	0.772699
STS Mesenchymal-like ECM Remodeling	ANG	1.13092	0.377882	0.749207
Immunoregulatroy PMNs	NOCT	0.406463	0.376372	0.536727
M2 TREM2+ SPP1+	TCTN1	0.338985	0.376373	0.753171
STS Epithelial-like	DNAJA1	0.346184	0.377887	0.604971
DCs CD1c+	OSBPL1A	0.248746	0.37638	0.957384
STS CTA high	TRIM62	0.845152	0.377894	0.879251
CD36+ CAFs	LMO4	0.256798	0.381475	0.992363
CD4+ T memory	AC078883.1	0.239632	0.376142	0.772699
Tip Endothelial Cells	ACAD8	0.376127	0.380538	0.993277
Vascular CAFs	NAPA	0.245825	0.381479	0.961439
Inflammatory Monocytes	RPLP2	0.245308	0.376391	0.656185
CD8+ Early Activation	PIEZO1	0.212293	0.376147	0.69152
NK cells CD56 low	NUP54	0.221286	0.376148	0.794468
STS Mesenchymal-like ECM Remodeling	UBE2J1	0.19459	0.377909	0.749207
Arterial Endothelial Cells	C9orf40	0.428054	0.38055	0.999833
Granulocytes_NIBAN1_TXNIPhi	ATP6V1E2	0.375257	0.376401	0.579413
STS Mesenchymal-like Contactin+	ABCG2	0.833876	0.377912	0.79729
Tip Endothelial Cells	UVRAG	0.413312	0.380555	0.993277
NK cells CD56 low	DENND2A	0.347401	0.376162	0.794468
Matrix CAFs	SECTM1	0.399044	0.381497	0.999515
Vascular CAFs	CFI	0.609375	0.381503	0.961439
CD4+ Tfh	ZBTB37	0.268329	0.376173	0.632472
M2 TREM2+ SPP1+	AKR1C2	0.452524	0.376418	0.753171
M2 TREM2+ SPP1+	AMOTL2	0.452524	0.376418	0.753171
M2 TREM2+ SPP1+	CCDC8	0.452524	0.376418	0.753171
M2 TREM2+ SPP1+	AC096741.1	0.452032	0.376419	0.753171
Monocytes EREG+	NKX3-1	0.468805	0.37642	0.929151
CD8+ ISG	IL7	0.345463	0.376178	0.618534
CD8+ GZMK+ Tm	VIM-AS1	0.221123	0.376184	0.617277
Arterial Endothelial Cells	ZNF792	0.360217	0.380582	0.999833
CD4+ Tfh	VSIG4	0.547332	0.376189	0.632472
Capillary Venous Endothelial Cells	BACE2	0.272776	0.38059	0.58217
CD4+ Tfh	COL4A4	0.460654	0.376198	0.632472
STS Immunomodulatory	TMEM26	0.916434	0.377955	0.999998
Granulocytes_NIBAN1_TXNIPhi	TBCEL	0.336662	0.376457	0.579413
M2 APOC1+ APOE+	USP14	0.240159	0.376459	0.688562
CD4+ Tfh	BCAR3	0.354096	0.376214	0.632472
Mastocytes	MT1A	0.408785	0.376463	0.798156
STS CTA high	OCLN	1.59632	0.377982	0.879251
Capillary Venous Endothelial Cells	POLR2A	0.202135	0.380623	0.58217
CD8+ Exhausted	AIM2	0.319453	0.376241	0.520349
STS Proangiogenic	PTOV1	0.538205	0.377996	0.999994
Macro SELENOP+ SLC40A1+	MFSD5	0.28556	0.376488	0.556811
Granulocytes_NIBAN1_TXNIPhi	LONP2	0.241549	0.376489	0.579413
CD8+ Activated	EXOC7	0.200261	0.376244	0.593318
Granulocytes_NIBAN1_TXNIPhi	TPX2	0.485301	0.376491	0.579413
Proinflammatory PMNs	ZNF211	0.420338	0.376495	0.64989
CD4+ Activated	TAFA1	0.432439	0.376254	0.782021
STS Mesenchymal-like Undiff.	ECM2	0.619566	0.378012	0.753574
CD8+ ISG	VAT1	0.334413	0.376262	0.61854
STS Immunomodulatory	AC079896.1	0.967197	0.378021	0.999998
STS Proangiogenic	DNAJC5	0.459215	0.378024	0.999994
Proinflammatory PMNs	CCZ1B	0.319957	0.376518	0.64989
CD4+ T memory	FBXL8	0.273417	0.376273	0.77276
DCs AREG+	AL022311.1	0.306989	0.376518	0.719851
STS Mesenchymal-like ECM Remodeling	SP100	0.365254	0.378029	0.749359
Immunoregulatroy PMNs	CCND3	0.305285	0.37653	0.536905
Monocytes EREG+	ASCC3	0.275564	0.376531	0.929151
NK cells CD56 high	KLHL20	0.255329	0.376287	0.61088
Inflammatory Monocytes	CLCF1	0.411233	0.376532	0.65632
STS Mesenchymal-like Contactin+	AL445423.1	1.06005	0.378042	0.79729
CD4+ Stressed	CKAP2L	0.407645	0.37629	0.59097
CD8+ Early Activation	TMOD2	0.258755	0.376297	0.69152
M2 TREM2+ SPP1+	CCR10	0.452364	0.376542	0.753171
M2 TREM2+ SPP1+	AC027601.6	0.452364	0.376542	0.753171
STS Immunomodulatory	ANO1	0.936097	0.378053	0.999998
Tip Endothelial Cells	TBC1D2B	0.347737	0.380699	0.993277
Tip Endothelial Cells	C12orf10	0.38215	0.380701	0.993277
CD4+ Stressed	SLC66A3	0.228298	0.376309	0.59097
CD4+ Activated	NPRL2	0.238137	0.37631	0.782021
Monocytes EREG+	AL358472.5	0.45563	0.376556	0.929151
CD8+ Early Activation	LINC01031	0.287548	0.376312	0.69152
Macro SELENOP+ SLC40A1+	CNPY3	0.234721	0.376564	0.556873
Proinflammatory PMNs	MSH4	0.456225	0.376564	0.649901
STS CTA high	AP002495.1	0.678921	0.378074	0.879251
CD8+ ISG	EFCAB5	0.356731	0.376324	0.618575
CD4+ Activated	UBL7-AS1	0.229021	0.376329	0.782021
NK cells CD56 low	A2ML1-AS1	0.508921	0.376346	0.794682
CD8+ Activated	AEBP2	0.26345	0.376347	0.593358
STS Immunomodulatory	ACTL10	0.765854	0.378106	0.999998
Vascular CAFs	ATP6V1C1	0.318104	0.381691	0.961439
STS CTA high	AC105206.2	1.17583	0.378118	0.879251
NA	AC016747.1	0.416233	0.376612	0.543279
STS CTA high	TLE2	1.48425	0.378122	0.879251
M2 APOC1+ APOE+	EIF4A1	0.291137	0.376616	0.688562
Vascular CAFs	GNPTG	0.317735	0.381708	0.961439
M2 TREM2+ SPP1+	CYP4F12	0.452032	0.376623	0.753171
M2 TREM2+ SPP1+	ASIC1	0.452032	0.376623	0.753171
M2 TREM2+ SPP1+	FAM133A	0.452032	0.376623	0.753171
CD8+ GZMK+ Tm	CPSF6	0.232988	0.37638	0.617533
Pericytes	LINC02458	0.911775	0.380776	0.99256
STS CTA high	AC009318.1	0.852403	0.37814	0.879251
Pericytes	ABCA10	0.936489	0.38078	0.99256
STS Mesenchymal-like Contactin+	CAPN10	0.516015	0.378145	0.79729
CD4+ Stressed	RBMS3	0.425215	0.3764	0.591053
Vascular CAFs	HEMK1	0.3892	0.381736	0.961439
STS Mesenchymal-like Contactin+	CAMSAP3	1.10555	0.378162	0.79729
CD4+ Tfh	HCCS	0.275945	0.37641	0.632472
Monocytes EREG+	JPH2	0.467699	0.376656	0.929151
CD4+ Tregs	GBA	0.243595	0.376415	0.704708
Matrix CAFs	TMEM79	0.56819	0.381747	0.999515
M2 TREM2+ SPP1+	PXDNL	0.454246	0.376664	0.753171
Capillary Venous Endothelial Cells	SRSF5	0.17804	0.380812	0.582324
STS Mesenchymal-like Contactin+	SPINT1-AS1	1.10047	0.378175	0.79729
Monocytes EREG+	MPDU1	0.285977	0.376673	0.929151
Capillary Venous Endothelial Cells	RPH3AL	0.319705	0.380822	0.582324
CD4+ Tfh	ZNF528-AS1	0.386055	0.376438	0.632472
M2 TREM2+ SPP1+	SLC3A1	0.4193	0.376685	0.753171
STS CTA high	AEBP2	0.730927	0.378196	0.879251
STS Mesenchymal-like ECM Remodeling	RPF2	0.22989	0.3782	0.749446
Matrix CAFs	HDAC4	0.517617	0.381778	0.999515
STS Epithelial-like	POLRMT	0.385043	0.378209	0.605309
STS Immunomodulatory	CHMP4C	0.965749	0.378218	0.999998
Tip Endothelial Cells	HSPA5	0.259301	0.380855	0.993277
STS Immunomodulatory	LINC02006	1.10443	0.378218	0.999998
Inflammatory Monocytes	AAR2	0.286025	0.376712	0.65632
Proinflammatory PMNs	MESP1	0.46478	0.376719	0.65003
STS Myofibroblastic	SYNGR1	0.58248	0.378229	0.990181
NK cells CD56 high	CENPU	0.263651	0.37648	0.611041
CD4+ Tfh	AL442067.3	0.528426	0.376481	0.632472
NA	SLC44A1	0.265907	0.376729	0.543281
STS Immunomodulatory	AL353052.1	0.960963	0.378238	0.999998
STS Mesenchymal-like ECM Remodeling	SPARCL1	1.00233	0.378247	0.749446
CD4+ Tfh	GKAP1	0.295365	0.376507	0.632472
NA	GSTO2	0.527965	0.376759	0.543281
M2 TREM2+ SPP1+	LINC02550	0.452489	0.37676	0.753171
M2 TREM2+ SPP1+	WNT11	0.452489	0.37676	0.753171
M2 TREM2+ SPP1+	ARSE	0.452489	0.37676	0.753171
Vascular CAFs	TNIK	0.476354	0.381846	0.961439
CD4+ Tn	AXL	0.358636	0.376517	0.740058
CD4+ Activated	AC008764.6	0.359627	0.37652	0.782021
CD8+ Stressed	AGFG2	0.236769	0.37652	0.65989
STS CTA high	PIAS1	0.501569	0.378282	0.879251
NA	CCNB1IP1	0.359597	0.37678	0.543281
M2 APOC1+ APOE+	ABLIM3	0.34484	0.376787	0.688562
M2 TREM2+ SPP1+	ELK1	0.280943	0.376792	0.753171
Inflammatory Monocytes	MICOS10	0.243626	0.376793	0.65632
STS Myofibroblastic	MLIP	1.15774	0.378317	0.990181
Matrix CAFs	GPAT3	0.869393	0.381893	0.999515
CD4+ Tregs	TLE2	0.317523	0.376567	0.704708
CD4+ Activated	FAS	0.21871	0.376579	0.782021
M2 TREM2+ SPP1+	BBOF1	0.382133	0.376827	0.753171
NA	CCDC171	0.439693	0.376827	0.543295
Monocytes EREG+	DGCR6	0.469137	0.376836	0.929151
CD4+ Activated	PRR7-AS1	0.355473	0.3766	0.782021
Proinflammatory PMNs	PTPRJ	0.37127	0.376848	0.650058
STS Mesenchymal-like Undiff.	NUBPL	0.353065	0.378359	0.753983
Granulocytes_NIBAN1_TXNIPhi	FXYD2	0.449298	0.376852	0.57986
CD4+ T memory	TTC27	0.294294	0.376608	0.773238
Monocytes EREG+	POC1A	0.46108	0.376853	0.929151
Proinflammatory PMNs	BX322234.1	0.431082	0.376856	0.650058
NK cells CD56 low	CCT5	0.204489	0.376614	0.795027
M2 TREM2+ SPP1+	AL451065.1	0.45167	0.376869	0.753171
M2 TREM2+ SPP1+	LINC00621	0.45167	0.376869	0.753171
Proinflammatory PMNs	HSF5	0.483844	0.376869	0.650058
STS Proangiogenic	MAMSTR	0.852058	0.378379	0.999994
STS Immunomodulatory	LINC01108	0.967381	0.37838	0.999998
CD4+ Tfh	SLPI	0.571776	0.376628	0.632575
Monocytes EREG+	NDUFA8	0.313858	0.376878	0.929151
JAK2_high_STS	SYN2	4.25078	0.378388	0.999869
CD4+ Activated	ISM1	0.384065	0.376635	0.782021
STS Mesenchymal-like Contactin+	AP002954.2	1.10457	0.378397	0.797533
CD8+ ISG	ZNF200	0.260422	0.376646	0.61897
Tip Endothelial Cells	ILKAP	0.3355	0.381036	0.993277
CD8+ GZMK+ Tm	YPEL1	0.241958	0.376647	0.617771
Granulocytes_NIBAN1_TXNIPhi	DDIAS	0.439086	0.376892	0.579867
DCs AREG+	TBC1D5	0.292563	0.376893	0.720292
Tip Endothelial Cells	LYPLA2	0.372782	0.381042	0.993277
Pericytes	MYLPF	0.913128	0.381044	0.99256
M2 TREM2+ SPP1+	PLEKHF1	0.408023	0.376905	0.753171
CD4+ Activated	DNAH12	0.377397	0.376664	0.782021
Arterial Endothelial Cells	TAS2R14	0.496668	0.381055	0.999833
NA	PRIM2	0.358551	0.376913	0.543329
STS Epithelial-like	STEAP1	1.1479	0.378422	0.605309
STS Mesenchymal-like ECM Remodeling	MAP3K7	0.234791	0.378423	0.749466
STS Myofibroblastic	RAB9A	0.307834	0.378424	0.990181
CD4+ Tfh	SLC9B1	0.337261	0.376675	0.632575
STS Mesenchymal-like Contactin+	AC007529.2	1.15036	0.378428	0.797533
STS Immunomodulatory	USP42	0.2637	0.378434	0.999998
STS Mesenchymal-like Undiff.	TLE3	0.222151	0.378436	0.753983
CD4+ T memory	MRPS16	0.22536	0.376684	0.77329
M2 TREM2+ SPP1+	USP12-AS1	0.457935	0.376931	0.753171
Monocytes EREG+	AC015849.3	0.434965	0.376932	0.929151
STS Mesenchymal-like Contactin+	IGIP	0.653412	0.378441	0.797533
CD4+ Tfh	GOT2	0.251973	0.376693	0.632575
M2 TREM2+ SPP1+	ZNF573	0.394531	0.376951	0.753171
STS Immunomodulatory	HAGLROS	0.851846	0.378467	0.999998
STS Mesenchymal-like ECM Remodeling	OSBPL5	0.340313	0.378469	0.749466
Proinflammatory PMNs	ITGA7	0.522515	0.376962	0.650058
STS Myofibroblastic	SCN9A	0.935538	0.378471	0.990181
STS Mesenchymal-like ECM Remodeling	MAP3K8	0.314294	0.378475	0.749466
DCs CD1c+	GATAD1	0.254401	0.37697	0.957384
CD8+ Early Activation	MTR	0.20549	0.376728	0.691817
Proinflammatory PMNs	LINC01736	0.463148	0.376973	0.650058
STS Epithelial-like	SHFL	0.330003	0.378485	0.605309
CD4+ Tfh	PWP1	0.223934	0.376737	0.632579
DCs AREG+	TSPAN18	0.431891	0.376982	0.720379
STS Mesenchymal-like Contactin+	AC079209.1	1.08597	0.378491	0.79754
Monocytes EREG+	PEX11A	0.44139	0.376985	0.929151
M2 TREM2+ SPP1+	AC117834.1	0.451258	0.376986	0.753171
NA	ASTL	0.54096	0.37699	0.543392
CD4+ Th17	BCL2	0.263351	0.376745	0.702183
Immunoregulatroy PMNs	ELMO1-AS1	0.418139	0.376992	0.537436
STS CTA high	USP20	0.578627	0.378503	0.879251
DCs CD1c+	APBB3	0.282829	0.376996	0.957384
NK cells CD56 high	TMEM59	0.198006	0.376759	0.611365
STS CTA high	RSU1	0.457804	0.378515	0.879251
Matrix CAFs	RFLNA	0.883694	0.382093	0.999515
M2 TREM2+ SPP1+	WDR55	0.268413	0.377012	0.753171
STS Immunomodulatory	WSCD1	0.965109	0.378526	0.999998
STS CTA high	C19orf38	1.60639	0.378531	0.879251
CD8+ Exhausted	SNTG2	0.440604	0.376781	0.520907
NA	GOT2	0.363884	0.377042	0.54342
Granulocytes_NIBAN1_TXNIPhi	KDM6A	0.366166	0.377045	0.580042
Vascular CAFs	PBRM1	0.317099	0.382142	0.961439
STS Myofibroblastic	CTTNBP2NL	0.231981	0.378571	0.990181
STS Mesenchymal-like Contactin+	EFCAB9	1.04317	0.378576	0.79754
M2 TREM2+ SPP1+	C1QTNF3	0.44671	0.37707	0.753171
CD8+ Exhausted	GFOD2	0.264915	0.376833	0.520932
Vascular CAFs	BOLA1	0.303042	0.382159	0.961439
Macro SELENOP+ SLC40A1+	REPIN1	0.256327	0.37708	0.557485
STS Immunomodulatory	COLEC10	0.894456	0.378588	0.999998
CD4+ Activated	ABCB6	0.321191	0.376838	0.782021
NK cells CD56 high	COX17	0.27004	0.376844	0.611437
Pericytes	PIGS	0.385397	0.381238	0.99256
CD8+ ISG	ZNF397	0.35684	0.376851	0.619174
Immunoregulatroy PMNs	CEP152	0.304574	0.377099	0.537436
Granulocytes_NIBAN1_TXNIPhi	CXCL14	0.580232	0.377112	0.580042
STS Immunomodulatory	LARGE2	0.962757	0.378623	0.999998
STS Mesenchymal-like Contactin+	PITX1	1.5868	0.378637	0.79754
M2 TREM2+ SPP1+	ZNF235	0.421977	0.377131	0.753171
CD4+ Activated	FCGBP	0.505541	0.376889	0.782021
CD4+ Tn	LINC00907	0.299808	0.376892	0.740268
M2 TREM2+ SPP1+	C8orf48	0.45162	0.377144	0.753171
M2 TREM2+ SPP1+	LINC01273	0.45162	0.377144	0.753171
Tip Endothelial Cells	DENND1A	0.553694	0.381287	0.993277
STS Mesenchymal-like ECM Remodeling	SEC11A	0.234226	0.378654	0.749649
CD4+ Tregs	ODF2L	0.2334	0.376911	0.704708
STS CTA high	TRAK1	0.712676	0.378666	0.879251
STS Myofibroblastic	BRMS1	0.383747	0.378674	0.990181
STS CTA high	CDR2L	0.866349	0.378678	0.879251
Macro SELENOP+ SLC40A1+	COX4I1	0.30496	0.377171	0.557509
CD36+ CAFs	FOSL1	0.402526	0.382252	0.992363
STS CTA high	LINC01798	1.09299	0.378681	0.879251
STS CTA high	ANKRD36	0.73966	0.378682	0.879251
STS Proangiogenic	AC048341.2	1.24544	0.378684	0.999994
M2 APOC1+ APOE+	ARF1	0.246611	0.377184	0.688562
CD8+ ISG	ENPP1	0.422335	0.376943	0.619257
Mastocytes	PHF10	0.267554	0.377189	0.798789
CD36+ CAFs	NUDT1	0.408008	0.382269	0.992363
Proinflammatory PMNs	GLE1	0.294511	0.37719	0.650313
CD4+ Activated	IL18R1	0.251995	0.376955	0.782021
STS CTA high	C9orf85	0.526197	0.378709	0.879251
Macro SELENOP+ SLC40A1+	ZNF10	0.321035	0.377204	0.557509
Monocytes EREG+	CCZ1B	0.294703	0.377204	0.929151
Monocytes EREG+	SLC2A11	0.356095	0.377207	0.929151
STS Immunomodulatory	PPFIBP2	0.688316	0.378719	0.999998
STS Mesenchymal-like Contactin+	LINC02569	1.0657	0.37872	0.79754
Granulocytes_NIBAN1_TXNIPhi	KRI1	0.356978	0.377214	0.580051
Matrix CAFs	AMPD3	0.985682	0.3823	0.999515
Monocytes EREG+	GP6	0.429514	0.377222	0.929151
Macro SELENOP+ SLC40A1+	HP1BP3	0.234451	0.377223	0.557509
CD4+ Activated	WWC1	0.364464	0.37698	0.782021
Granulocytes_NIBAN1_TXNIPhi	MLLT6	0.305842	0.377225	0.580051
STS CTA high	NOL12	0.508109	0.378732	0.879251
CD4+ Th17	KIF3B	0.239804	0.376983	0.70224
Arterial Endothelial Cells	SEC61A1	0.346274	0.381371	0.999833
STS Proangiogenic	ZSWIM3	1.03797	0.378745	0.999994
CD4+ Stressed	DLL1	0.394488	0.377006	0.59176
Proinflammatory PMNs	USP12-AS1	0.490487	0.377251	0.65033
STS Mesenchymal-like Contactin+	AP002989.1	1.45572	0.378758	0.79754
M2 TREM2+ SPP1+	AL158801.2	0.413702	0.377251	0.753171
Vascular CAFs	BCCIP	0.298101	0.38233	0.961439
DCs AREG+	OSMR	0.461888	0.377253	0.720664
CD36+ CAFs	NEURL1	0.721128	0.382341	0.992363
DCs CD1c+	MOGS	0.262671	0.377263	0.957384
CD4+ Tregs	RPP21	0.220076	0.377019	0.704708
CD8+ Stressed	GAREM1	0.335983	0.377021	0.660151
CD36+ CAFs	E2F6	0.3445	0.382346	0.992363
Vascular CAFs	PIK3CA	0.340411	0.382347	0.961439
DCs AREG+	KIRREL2	0.487286	0.377269	0.720664
NK cells CD56 high	IPO7	0.190227	0.377028	0.611559
STS Immunomodulatory	AC068616.2	0.948028	0.378786	0.999998
CD8+ Activated	BECN1	0.201245	0.377035	0.594197
CD4+ Tregs	MICU2	0.235417	0.377042	0.704708
Vascular CAFs	SPHK2	0.402751	0.382366	0.961439
STS CTA high	ZNF16	0.549755	0.378798	0.879251
M2 TREM2+ SPP1+	AP005717.2	0.45167	0.377293	0.753171
Tip Endothelial Cells	CD163	0.768014	0.381435	0.993277
Tip Endothelial Cells	EBLN2	0.509279	0.381438	0.993277
STS Mesenchymal-like ECM Remodeling	RAB3GAP2	0.26232	0.378813	0.749791
Granulocytes_NIBAN1_TXNIPhi	ZBTB2	0.332075	0.377308	0.58007
CD4+ Tregs	IFFO1	0.237569	0.377065	0.704708
CD8+ GZMK+ Tm	ERICH1	0.205361	0.377068	0.618281
STS Mesenchymal-like Contactin+	AC015853.2	1.03934	0.378825	0.79754
Matrix CAFs	HUNK	0.771709	0.382398	0.999515
CD4+ Tfh	BRD9	0.258193	0.377081	0.632973
Pericytes	CNTN4	1.02636	0.381467	0.99256
Pericytes	LINC02848	0.919012	0.381471	0.99256
CD4+ Th17	BEX5	0.378819	0.377088	0.70224
CD4+ Th17	FTO	0.288612	0.37709	0.70224
STS Mesenchymal-like Contactin+	RAB33B	0.45525	0.378843	0.79754
Pericytes	SPAG7	0.391892	0.381483	0.99256
Mastocytes	AL020995.1	0.436286	0.377343	0.798872
Tip Endothelial Cells	PRIMPOL	0.399646	0.381486	0.993277
Monocytes EREG+	AC006460.1	0.464778	0.377348	0.929151
STS CTA high	ZBTB26	0.646972	0.378861	0.879251
Arterial Endothelial Cells	ZNF587	0.371153	0.381495	0.999833
CD4+ Tfh	IL11RA	0.341607	0.377113	0.632973
NK cells CD56 low	LINC02256	0.371097	0.377115	0.795451
M2 TREM2+ SPP1+	KBTBD12	0.452321	0.377363	0.753171
M2 TREM2+ SPP1+	LINC01277	0.452321	0.377363	0.753171
M2 TREM2+ SPP1+	AC004990.1	0.452321	0.377363	0.753171
M2 TREM2+ SPP1+	KCNJ1	0.452321	0.377363	0.753171
M2 TREM2+ SPP1+	AL353660.1	0.452321	0.377363	0.753171
M2 TREM2+ SPP1+	MAGEB10	0.452321	0.377363	0.753171
NK cells CD56 high	UBXN4	0.214678	0.37712	0.611559
Monocytes EREG+	AC079949.1	0.467754	0.377368	0.929151
Monocytes EREG+	NPR1	0.466923	0.377373	0.929151
Monocytes EREG+	HOXA7	0.466923	0.377373	0.929151
Monocytes EREG+	BNC2-AS1	0.466923	0.377373	0.929151
Monocytes EREG+	HOXC4	0.466923	0.377373	0.929151
Monocytes EREG+	LINC01915	0.466923	0.377373	0.929151
STS Mesenchymal-like Contactin+	IFI27L1	0.589711	0.378884	0.79754
CD4+ Stressed	AC074032.1	0.288469	0.377133	0.591899
CD4+ Tfh	SPA17	0.369443	0.377135	0.632973
M2 TREM2+ SPP1+	ZNF419	0.433391	0.377381	0.753171
Monocytes EREG+	AC091729.3	0.398207	0.377382	0.929151
CD8+ GZMK+ Tm	CYB5R4	0.216681	0.377146	0.618281
STS Immunomodulatory	TERC	0.953841	0.378903	0.999998
CD4+ Activated	NPTN-IT1	0.351849	0.377154	0.782268
STS CTA high	AC025442.2	1.7447	0.378908	0.879251
CD4+ Th17	INO80D	0.22536	0.377162	0.70224
NA	INO80B	0.357922	0.377407	0.543897
NK cells CD56 low	TCEAL8	0.230347	0.377166	0.795451
STS CTA high	ZFHX2-AS1	0.735543	0.378921	0.879251
Proinflammatory PMNs	S100A3	0.505173	0.377415	0.650476
STS CTA high	ENG	0.619184	0.378926	0.879251
DCs AREG+	FDX1	0.296939	0.377422	0.720714
STS Mesenchymal-like Contactin+	RMDN2	0.55505	0.378932	0.79754
STS CTA high	PLB1	1.38428	0.378936	0.879251
Tip Endothelial Cells	CASP8AP2	0.368919	0.381576	0.993277
CD4+ Activated	AC027237.2	0.340364	0.377202	0.782268
STS Mesenchymal-like Contactin+	B3GALT5-AS1	1.10397	0.378954	0.79754
CD4+ T memory	BCAR3	0.302567	0.377205	0.77411
Vascular CAFs	STARD7	0.246658	0.382529	0.961439
M2 APOC1+ APOE+	SLFN12	0.276823	0.377455	0.688862
CD8+ Early Activation	AL139317.5	0.319303	0.377211	0.692389
Monocytes EREG+	AC092718.4	0.468443	0.377458	0.929151
Monocytes EREG+	YAP1	0.431865	0.377469	0.929151
Inflammatory Monocytes	USP37	0.278224	0.377478	0.656721
Pericytes	NAXD	0.330171	0.381626	0.99256
STS Myofibroblastic	TUBG2	0.347999	0.378998	0.990181
Granulocytes_NIBAN1_TXNIPhi	FHAD1	0.423919	0.377494	0.580301
STS CTA high	KLF3	0.517878	0.379004	0.879273
Inflammatory Monocytes	RRN3	0.264248	0.377501	0.656721
CD4+ Th17	SMC1A	0.224435	0.377258	0.70224
CD8+ Exhausted	COL27A1	0.367307	0.377259	0.521298
CD4+ Tfh	ARC	0.520985	0.377259	0.633037
JAK2_high_STS	RIC3	4.24651	0.379012	0.999869
NK cells CD56 low	MECOM	0.393329	0.377262	0.795451
STS Mesenchymal-like ECM Remodeling	CCDC144A	1.05731	0.379014	0.750104
CD8+ Exhausted	OAS3	0.350119	0.37727	0.521298
Vascular CAFs	INTU	0.305304	0.382595	0.961439
JAK2_high_STS	CCKBR	4.22303	0.379028	0.999869
JAK2_high_STS	LINC00370	4.07383	0.379028	0.999869
Pericytes	E2F5	0.933888	0.381665	0.99256
M2 TREM2+ SPP1+	C6orf52	0.44648	0.377527	0.753171
NA	AL033523.1	0.570773	0.37753	0.543959
NK cells CD56 low	VBP1	0.210507	0.377287	0.795451
Inflammatory Monocytes	CMTM1	0.422278	0.377539	0.656721
NK cells CD56 low	ALDH7A1	0.337469	0.377296	0.795451
Monocytes EREG+	AFAP1L2	0.469494	0.377542	0.929151
Proinflammatory PMNs	AL589935.1	0.467914	0.377548	0.650585
NA	EEF1AKNMT	0.404958	0.37755	0.543959
CD8+ Activated	FAM214A	0.262998	0.377317	0.594395
Macro SELENOP+ SLC40A1+	MED22	0.277071	0.377563	0.557846
STS Myofibroblastic	AC010624.5	1.08052	0.379073	0.990181
Proinflammatory PMNs	BASP1-AS1	0.381516	0.377568	0.650585
Arterial Endothelial Cells	CCHCR1	0.390317	0.381707	0.999833
Monocytes EREG+	DDX11-AS1	0.469483	0.37757	0.929151
JAK2_high_STS	L3MBTL3	1.25531	0.379078	0.999869
CD4+ Stressed	PRKD1	0.52127	0.377332	0.59197
CD8+ ISG	MRPS18A	0.26837	0.377334	0.619565
STS Mesenchymal-like Undiff.	ADGRG2	0.508714	0.379084	0.754931
Mastocytes	BEND5	0.433208	0.37758	0.798969
Inflammatory Monocytes	SNHG5	0.302343	0.377583	0.656721
DCs AREG+	RNF144A	0.433897	0.377591	0.720947
CD8+ Exhausted	UBE2T	0.391987	0.377351	0.521317
NK cells CD56 high	RWDD1	0.225468	0.377353	0.611806
Proinflammatory PMNs	PYHIN1	0.452268	0.377597	0.650585
NK cells CD56 low	AC022382.2	0.478522	0.37736	0.795451
Pericytes	QARS	0.414993	0.381748	0.99256
CD4+ Stressed	AL133493.1	0.361596	0.377373	0.59197
CD8+ Activated	ZNF880	0.232946	0.377374	0.594423
Mastocytes	AC055854.1	0.442906	0.377622	0.798969
Matrix CAFs	AC132217.1	0.80091	0.382703	0.999515
Matrix CAFs	ABCC6	0.80091	0.382703	0.999515
CD4+ Activated	ANK2	0.408408	0.377387	0.782546
DCs AREG+	POLL	0.317769	0.377633	0.720947
Mastocytes	NUDT18	0.314571	0.377633	0.798969
NK cells CD56 low	DSEL	0.323071	0.37739	0.795451
STS Myofibroblastic	SNAPIN	0.364899	0.379142	0.990181
Vascular CAFs	RGL1	0.442952	0.382714	0.961439
STS Immunomodulatory	APOA2	0.967483	0.379147	0.999998
STS Mesenchymal-like Contactin+	OTOF	1.10844	0.379147	0.797751
Macro SELENOP+ SLC40A1+	KHDRBS3	0.360591	0.377642	0.557861
M2 TREM2+ SPP1+	IL31RA	0.452737	0.377645	0.753171
Monocytes EREG+	PKMYT1	0.469771	0.377645	0.929151
Monocytes EREG+	PCDHB14	0.469771	0.377645	0.929151
Monocytes EREG+	PAX6	0.469771	0.377645	0.929151
Monocytes EREG+	RPS27	0.293137	0.377645	0.929151
Tip Endothelial Cells	PCDHGA12	0.473871	0.381786	0.993277
M2 TREM2+ SPP1+	IFITM10	0.331061	0.377656	0.753171
M2 TREM2+ SPP1+	ANO7	0.449567	0.377658	0.753171
NA	CSTF2	0.476303	0.377663	0.544074
CD4+ Tregs	PPT1	0.219424	0.377422	0.704708
CD8+ Early Activation	CAMKMT	0.369068	0.377435	0.692507
CD4+ T memory	CCDC186	0.209198	0.377436	0.774142
STS Mesenchymal-like Undiff.	TRIM28	0.306652	0.379192	0.754931
CD4+ Tfh	NPEPL1	0.249809	0.377443	0.633205
CD4+ Activated	COMMD5	0.23686	0.377447	0.782563
CD4+ T memory	2025-03-08	0.224217	0.377449	0.774142
Pericytes	BAHCC1	0.42259	0.381833	0.99256
Mastocytes	NRG2	0.433197	0.377698	0.799003
CD4+ T memory	THAP9	0.249885	0.377455	0.774142
STS CTA high	HAGHL	1.40658	0.379208	0.879407
Monocytes EREG+	LERFS	0.424207	0.377708	0.929151
Monocytes EREG+	AJ003147.2	0.468308	0.377711	0.929151
M2 TREM2+ SPP1+	CCDC88A	0.289972	0.377712	0.753171
Monocytes EREG+	AC073934.1	0.46994	0.377717	0.929151
CD8+ Exhausted	MPG	0.246444	0.377473	0.521437
Arterial Endothelial Cells	BOP1	0.433996	0.381856	0.999833
Matrix CAFs	LINC02798	0.972139	0.382794	0.999515
NK cells CD56 high	GTF2A2	0.235569	0.377479	0.611865
Granulocytes_NIBAN1_TXNIPhi	AL512603.2	0.644183	0.377727	0.580536
Matrix CAFs	C12orf74	0.882096	0.38281	0.999515
Tip Endothelial Cells	MVB12A	0.364399	0.381873	0.993277
Matrix CAFs	CDRT4	0.942849	0.382813	0.999515
STS Immunomodulatory	SLPI	1.54557	0.379247	0.999998
Tip Endothelial Cells	LINC01237	0.912573	0.381884	0.993277
Arterial Endothelial Cells	TRNT1	0.366369	0.381891	0.999833
STS Mesenchymal-like Undiff.	CDON	0.894896	0.379262	0.754931
Proinflammatory PMNs	ZNF485	0.465968	0.377758	0.650793
STS Myofibroblastic	NGF	0.594385	0.379264	0.990181
Granulocytes_NIBAN1_TXNIPhi	2025-03-06	0.246254	0.377759	0.580536
STS Mesenchymal-like ECM Remodeling	MRPL18	0.245096	0.379268	0.750348
JAK2_high_STS	LPAR3	4.23805	0.379273	0.999869
STS Myofibroblastic	ARHGEF5	0.542522	0.379279	0.990181
CD4+ Stressed	RPTOR	0.324409	0.377531	0.592089
JAK2_high_STS	VCX3A	3.70067	0.379281	0.999869
NK cells CD56 low	DHRS3	0.308947	0.377532	0.795508
Arterial Endothelial Cells	PCYOX1L	0.356592	0.381914	0.999833
STS Immunomodulatory	CCDC6	0.247555	0.379283	0.999998
NA	ADIPOR2	0.286448	0.37778	0.544148
M2 TREM2+ SPP1+	COL5A3	0.398357	0.377784	0.753171
M2 TREM2+ SPP1+	ZNF446	0.394534	0.377795	0.753171
Monocytes EREG+	ZMIZ1	0.263509	0.377796	0.929151
CD8+ GZMK+ Tm	NAA20	0.201425	0.377554	0.618553
Inflammatory Monocytes	AGO3	0.284512	0.3778	0.656847
Pericytes	PRADC1	0.331155	0.381938	0.99256
CD4+ Stressed	TSC1	0.259368	0.377565	0.592089
CD8+ GZMK+ Tm	AC006369.1	0.279895	0.377571	0.618553
CD4+ Tfh	AC097713.1	0.360503	0.377572	0.633352
M2 TREM2+ SPP1+	HHLA3	0.385478	0.377822	0.753171
