## Supplementary Tables S1-S13 for "Distinct Sarcoma Microenvironments Predict Benefit from Addition of Pembrolizumab to Preoperative Radiotherapy and Surgery in SU2C-SARC032" (part 11 of 38)

### Sheet: Table S4 (continued)
Table S4. Marker genes for cell states identified in the UPS/LPS single-cell RNA sequencing atlas using limma-voom.
Mastocytes	OSCP1	0.407568	0.377823	0.799164
Tip Endothelial Cells	HIBCH	0.411634	0.381959	0.993277
Monocytes EREG+	EIF2B1	0.289938	0.377825	0.929151
Vascular CAFs	NFU1	0.333291	0.382903	0.961439
Capillary Venous Endothelial Cells	PRELID2	0.418577	0.381974	0.583612
Vascular CAFs	LPIN1	0.300083	0.382913	0.961439
STS Mesenchymal-like Contactin+	DANT2	1.68255	0.379347	0.79796
CD4+ Activated	CCNB1	0.34492	0.377598	0.782664
Tip Endothelial Cells	TNFRSF14-AS1	0.465518	0.381983	0.993277
NK cells CD56 low	ATG16L2	0.233693	0.377604	0.795508
M2 TREM2+ SPP1+	AOC1	0.437089	0.377852	0.753171
M2 TREM2+ SPP1+	PML	0.289141	0.377853	0.753171
Granulocytes_NIBAN1_TXNIPhi	BICRAL	0.377491	0.377854	0.580536
Pericytes	BNC2	0.545469	0.38199	0.99256
Pericytes	BEND5	0.457274	0.38199	0.99256
NA	CHST14	0.473483	0.377855	0.544208
Monocytes EREG+	CLEC6A	0.456626	0.377858	0.929151
Proinflammatory PMNs	ADAMTSL3	0.457009	0.377859	0.65083
DCs AREG+	CAD	0.388083	0.37786	0.72112
DCs CD1c+	SPN	0.408876	0.377875	0.957384
M2 APOC1+ APOE+	WWC2	0.258852	0.377879	0.689293
STS Mesenchymal-like Contactin+	MYH11	0.860844	0.379388	0.79796
Granulocytes_NIBAN1_TXNIPhi	RNF175	0.588319	0.377885	0.580536
STS Epithelial-like	ID4	0.478452	0.379394	0.606262
STS Proangiogenic	TTC26	0.528642	0.379397	0.999994
Granulocytes_NIBAN1_TXNIPhi	APTR	0.399131	0.377896	0.580536
M2 TREM2+ SPP1+	CCDC159	0.255024	0.377898	0.753171
DCs AREG+	HIST1H3H	0.455376	0.3779	0.72112
NA	ALKBH6	0.471188	0.377904	0.54423
STS Immunomodulatory	AC021351.1	0.699304	0.379413	0.999998
M2 TREM2+ SPP1+	ZFR2	0.455144	0.377913	0.753171
CD8+ GZMK+ Tm	GHITM	0.243023	0.377669	0.618647
STS Mesenchymal-like Contactin+	AC004943.2	0.696084	0.379421	0.79796
JAK2_high_STS	AC009549.1	3.20685	0.379425	0.999869
Inflammatory Monocytes	ATP5F1E	0.273798	0.377924	0.656847
Tip Endothelial Cells	AL596325.2	0.860476	0.382066	0.993277
Tip Endothelial Cells	CNTROB	0.41245	0.382074	0.993277
STS Mesenchymal-like Contactin+	BBOX1-AS1	0.945582	0.379445	0.79796
Mastocytes	LINC01121	0.437974	0.377943	0.799314
CD4+ Activated	GATA3-AS1	0.494297	0.377699	0.782767
Pericytes	ZNF747	0.362851	0.382081	0.99256
NK cells CD56 low	METTL18	0.316823	0.377703	0.795537
CD4+ Stressed	AC012076.1	0.346742	0.377705	0.59218
Tip Endothelial Cells	ANKRD13C	0.388166	0.382089	0.993277
Granulocytes_NIBAN1_TXNIPhi	TSPOAP1-AS1	0.463261	0.377956	0.580574
STS Myofibroblastic	EIF2B1	0.266035	0.379466	0.990181
Pericytes	AKIRIN1	0.418448	0.382098	0.99256
CD8+ Activated	SNHG12	0.236841	0.377719	0.594782
M2 TREM2+ SPP1+	RFXAP	0.384012	0.377969	0.753171
CD8+ Early Activation	GLA	0.226601	0.377727	0.692697
STS CTA high	MKLN1-AS	0.912463	0.379478	0.879526
DCs AREG+	ABCA3	0.424917	0.377986	0.721201
NK cells CD56 low	DNAH1	0.320828	0.377744	0.795537
STS Mesenchymal-like ECM Remodeling	FAM50A	0.239749	0.379493	0.75062
Inflammatory Monocytes	ZFAND2A	0.2657	0.377999	0.656847
NA	MDM4	0.283889	0.378001	0.544321
Arterial Endothelial Cells	ZNF85	0.4505	0.382135	0.999833
STS Proangiogenic	IFI44	1.03541	0.379513	0.999994
CD4+ Tregs	GNPDA1	0.224809	0.377767	0.704708
CD4+ Tfh	MRI1	0.241564	0.377774	0.633621
Macro SELENOP+ SLC40A1+	RETSAT	0.257071	0.378033	0.558389
Proinflammatory PMNs	ZNF879	0.471338	0.378034	0.650925
Vascular CAFs	PRRT3-AS1	0.458194	0.383105	0.961439
CD8+ ISG	PIK3R2	0.369478	0.377792	0.619716
CD4+ T memory	EEFSEC	0.254075	0.377793	0.774359
M2 APOC1+ APOE+	CNBD2	0.292873	0.378038	0.689313
DCs AREG+	AL118516.1	0.27103	0.378041	0.721222
Tip Endothelial Cells	KMT2E-AS1	0.410065	0.382175	0.993277
Monocytes EREG+	POGLUT2	0.469066	0.378042	0.929151
Monocytes EREG+	AC080038.1	0.469066	0.378042	0.929151
CD4+ Stressed	VGLL3	0.715987	0.3778	0.59218
Granulocytes_NIBAN1_TXNIPhi	LIN7A	0.563896	0.378046	0.580658
Arterial Endothelial Cells	TNKS2	0.232362	0.382193	0.999833
CD36+ CAFs	WASHC3	0.348884	0.383135	0.992363
Monocytes EREG+	BDKRB2	0.46907	0.378073	0.929151
CD4+ Tregs	SLC35C2	0.211387	0.377837	0.704708
Pericytes	AC080132.1	0.86851	0.382215	0.99256
STS Mesenchymal-like Contactin+	DNA2	0.907268	0.379587	0.79796
STS Mesenchymal-like Contactin+	CEP112	0.459569	0.379588	0.79796
STS Mesenchymal-like Contactin+	ARHGEF11	0.422894	0.37959	0.79796
STS Myofibroblastic	MLF2	0.1934	0.379593	0.990181
CD8+ ISG	FAM3C	0.236252	0.377852	0.619747
M2 TREM2+ SPP1+	MBLAC1	0.431527	0.378102	0.753171
M2 APOC1+ APOE+	AL138756.1	0.292877	0.378103	0.689313
STS Epithelial-like	GATC	0.18366	0.379608	0.606318
M2 TREM2+ SPP1+	ZNF461	0.426856	0.378108	0.753171
STS Immunomodulatory	SMPD1	0.442479	0.379616	0.999998
CD8+ Activated	CNBP	0.207448	0.37787	0.594958
Macro SELENOP+ SLC40A1+	JMY	0.305919	0.378114	0.558411
Tip Endothelial Cells	RNF40	0.353433	0.382248	0.993277
CD4+ Tregs	CCAR1	0.216612	0.377873	0.704708
Macro SELENOP+ SLC40A1+	SMC6	0.243285	0.378117	0.558411
STS Myofibroblastic	BMP2K	0.265778	0.379621	0.990181
Tip Endothelial Cells	FLRT2	0.617287	0.382251	0.993277
Pericytes	UGP2	0.273677	0.382257	0.99256
Tip Endothelial Cells	TMA16	0.360554	0.382259	0.993277
CD8+ Stressed	ICA1L	0.267026	0.377887	0.661041
CD4+ Tfh	CCN1	0.430561	0.377897	0.633758
NK cells CD56 high	RIPOR2	0.28422	0.377907	0.612248
CD4+ T memory	NHSL2	0.244939	0.377911	0.774359
Monocytes EREG+	RBM15	0.288448	0.378157	0.929151
Proinflammatory PMNs	SEPSECS-AS1	0.393411	0.378158	0.650949
JAK2_high_STS	MCF2L	2.62723	0.379664	0.999869
NK cells CD56 low	CA1	0.489066	0.377918	0.795664
STS Mesenchymal-like ECM Remodeling	TMCO3	0.323204	0.37967	0.750631
CD36+ CAFs	FBXL13	0.445808	0.383234	0.992363
DCs CD1c+	FOS	0.385883	0.378168	0.957384
Capillary Venous Endothelial Cells	PDCD4	0.176679	0.382306	0.583832
Proinflammatory PMNs	ILDR1	0.489244	0.378174	0.650949
STS Immunomodulatory	BBS12	0.709389	0.379678	0.999998
Matrix CAFs	MMRN1	0.962438	0.383244	0.999515
STS Proangiogenic	MGAT4C	2.35352	0.379687	0.999994
Monocytes EREG+	MAMSTR	0.469523	0.378188	0.929151
CD4+ T memory	FARP1	0.255122	0.377945	0.774359
CD4+ Stressed	ITSN1	0.28453	0.377951	0.592229
Granulocytes_NIBAN1_TXNIPhi	MIR646HG	0.550759	0.378197	0.580836
M2 APOC1+ APOE+	SLC25A36	0.225453	0.378203	0.689343
CD4+ Activated	TMEM242	0.209964	0.37796	0.783093
CD8+ ISG	CD69	0.25181	0.377964	0.619864
Pericytes	PPP2R1A	0.382202	0.382344	0.99256
CD4+ T memory	ELOB	0.224538	0.377968	0.774359
STS Mesenchymal-like Contactin+	CRB3	1.10424	0.379717	0.79796
CD8+ Stressed	EP300	0.231551	0.377976	0.661041
CD8+ Stressed	BTK	0.452986	0.377978	0.661041
Macro SELENOP+ SLC40A1+	NRAS	0.223417	0.378222	0.558466
Arterial Endothelial Cells	AL355574.1	0.539314	0.382358	0.999833
DCs CD1c+	CYB561D2	0.276448	0.378228	0.957384
STS Proangiogenic	WNK3	1.57199	0.379733	0.999994
STS CTA high	CCDC121	0.78	0.379734	0.879526
STS Mesenchymal-like Contactin+	BCAR3	0.513775	0.379737	0.79796
Immunoregulatroy PMNs	CHMP2B	0.239137	0.378241	0.538875
STS Proangiogenic	PYGO1	1.11623	0.379749	0.999994
Arterial Endothelial Cells	CPAMD8	0.539524	0.382383	0.999833
Tip Endothelial Cells	FCRLB	0.699794	0.382384	0.993277
DCs AREG+	HUS1	0.260649	0.378252	0.721456
STS CTA high	EBF1	0.772602	0.379759	0.879526
STS CTA high	EXOC7	0.386295	0.379763	0.879526
NK cells CD56 low	C2CD2L	0.32982	0.378017	0.795664
STS Mesenchymal-like Contactin+	STK16	0.357837	0.379769	0.79796
CD4+ Stressed	ZNF432	0.235694	0.378022	0.592255
STS Myofibroblastic	RAB3B	0.89054	0.379772	0.990181
CD8+ Stressed	GCH1	0.24143	0.378027	0.661041
STS Mesenchymal-like Undiff.	KLHL15	0.449578	0.379778	0.754952
NA	PRSS36	0.416904	0.378282	0.54463
Matrix CAFs	ZNF239	0.814584	0.383349	0.999515
Matrix CAFs	STYK1	0.814584	0.383349	0.999515
Matrix CAFs	AL022318.5	0.814584	0.383349	0.999515
STS Immunomodulatory	VPS16	0.353285	0.379791	0.999998
CD8+ Stressed	TTC39A	0.366148	0.378048	0.661041
Monocytes EREG+	FRMD5	0.470827	0.378314	0.929151
CD8+ Activated	PHGDH	0.340163	0.378075	0.595132
Monocytes EREG+	BACH1-AS1	0.46962	0.378321	0.929151
Mastocytes	DENR	0.243742	0.378336	0.799683
Capillary Venous Endothelial Cells	ACVR1	0.361828	0.382468	0.584017
Granulocytes_NIBAN1_TXNIPhi	LINC01136	0.494535	0.378338	0.580998
CD4+ Tn	NSD2	0.255177	0.378095	0.741516
NA	ANO5	0.497191	0.37835	0.54468
Inflammatory Monocytes	PHC3	0.226103	0.378354	0.656995
CD4+ Stressed	ABHD5	0.226713	0.378111	0.592293
DCs CD1c+	AP002954.1	0.377744	0.378358	0.957384
Immunoregulatroy PMNs	UBE3A	0.256125	0.37836	0.538998
Mastocytes	SLC39A1	0.272976	0.378362	0.799683
STS Proangiogenic	PTCHD1	1.1078	0.379866	0.999994
Tip Endothelial Cells	VPS18	0.318944	0.382497	0.993277
DCs CD1c+	AL118516.1	0.262132	0.378369	0.957384
CD4+ Activated	HDAC7	0.251751	0.378134	0.783241
Inflammatory Monocytes	AC026333.3	0.420925	0.378383	0.656995
CD8+ Early Activation	SH2D2A	0.22822	0.378141	0.692697
STS Mesenchymal-like Undiff.	AL139317.5	0.614151	0.379894	0.754952
M2 TREM2+ SPP1+	KLHL9	0.295667	0.378397	0.753171
Pericytes	CREBZF	0.441033	0.382527	0.99256
STS CTA high	TMEM202-AS1	1.04873	0.379902	0.879526
STS CTA high	FADS3	0.50793	0.379902	0.879526
NK cells CD56 low	RWDD2B	0.318041	0.378156	0.795664
DCs AREG+	JUP	0.387322	0.378402	0.721602
Arterial Endothelial Cells	ZNF100	0.331974	0.382534	0.999833
JAK2_high_STS	SP1	0.604516	0.37991	0.999869
CD8+ Activated	ZUP1	0.21766	0.378163	0.595132
STS CTA high	PAF1	0.511069	0.379912	0.879526
STS Myofibroblastic	AL445465.1	0.860296	0.379915	0.990181
STS Mesenchymal-like Contactin+	TGFB2	0.625987	0.379919	0.79796
CD4+ Stressed	COL3A1	0.473201	0.378173	0.592309
STS CTA high	CRAMP1	0.671799	0.379923	0.879526
CD8+ Activated	HDAC2	0.208966	0.378176	0.595132
M2 TREM2+ SPP1+	FAM155A	0.458186	0.378423	0.753171
Granulocytes_NIBAN1_TXNIPhi	MIR3681HG	0.520628	0.378426	0.581076
CD4+ Tfh	RBSN	0.263886	0.378183	0.634111
STS Mesenchymal-like Undiff.	SDF2	0.250962	0.37993	0.754952
STS Mesenchymal-like Undiff.	ZNF140	0.223281	0.37993	0.754952
CD4+ Tregs	TAB3	0.214625	0.378186	0.704822
Pericytes	ZBTB37	0.4759	0.382564	0.99256
CD4+ Tfh	AC023509.3	0.390792	0.378191	0.634111
STS Proangiogenic	AC093895.1	1.10173	0.37994	0.999994
STS Epithelial-like	CMKLR1	1.21307	0.379942	0.606569
CD8+ Exhausted	CC2D2A	0.320043	0.378196	0.522294
NK cells CD56 high	FAM120A	0.183524	0.378199	0.612601
CD8+ ISG	TRIM2	0.396688	0.378203	0.620122
NK cells CD56 high	ADPGK	0.192299	0.378206	0.612601
DCs CD1c+	OGFOD2	0.300014	0.378451	0.957384
Monocytes EREG+	UBIAD1	0.298752	0.378454	0.929151
STS Myofibroblastic	ATP11B	0.278322	0.379962	0.990181
STS Mesenchymal-like Contactin+	ZNF605	0.351972	0.379966	0.79796
CD8+ GZMK+ Tm	CCNB1IP1	0.204195	0.378223	0.619122
Proinflammatory PMNs	NEFL	0.494816	0.37847	0.651128
M2 TREM2+ SPP1+	DDX59-AS1	0.444298	0.37848	0.753171
CD4+ T memory	MEAF6	0.214988	0.378245	0.774503
STS Mesenchymal-like Contactin+	ZNF41	0.593062	0.38	0.79796
NK cells CD56 low	DLEC1	0.367074	0.378261	0.795664
Proinflammatory PMNs	APBB1	0.437309	0.37851	0.651129
CD4+ Stressed	RAPGEF6	0.23291	0.378268	0.592397
CD8+ Early Activation	COPS3	0.202048	0.378275	0.692697
CD4+ Th17	NUDT16	0.276623	0.378276	0.703132
Inflammatory Monocytes	HAVCR2	0.248466	0.378523	0.657167
Pericytes	ADARB2	0.986002	0.382654	0.99256
STS Immunomodulatory	DHRS4	0.286859	0.380032	0.999998
Pericytes	LINC01362	0.917571	0.382659	0.99256
STS Mesenchymal-like Contactin+	KCNJ6	1.28224	0.380039	0.79796
Macro SELENOP+ SLC40A1+	PJA2	0.244091	0.378546	0.558843
CD4+ Tfh	LINC01534	0.311216	0.378315	0.63418
Mastocytes	AGPS	0.231647	0.378559	0.799892
STS Immunomodulatory	ZNF302	0.301067	0.380062	0.999998
STS Mesenchymal-like Undiff.	MTIF3	0.257984	0.380066	0.755048
Pericytes	GASK1A	0.929094	0.3827	0.99256
DCs AREG+	AC022868.2	0.412893	0.378577	0.721822
NA	KIAA1211L	0.459609	0.378581	0.544964
STS Epithelial-like	CITED4	0.699309	0.380083	0.606682
Capillary Venous Endothelial Cells	HDAC8	0.357563	0.38271	0.584195
NK cells CD56 high	SMG6	0.254196	0.378339	0.612687
Monocytes EREG+	AC005632.3	0.34889	0.378584	0.929151
STS Mesenchymal-like Contactin+	C16orf91	0.41819	0.380087	0.79796
M2 TREM2+ SPP1+	AC022872.1	0.448503	0.37859	0.753171
M2 TREM2+ SPP1+	GRIA3	0.448503	0.37859	0.753171
M2 TREM2+ SPP1+	TRO	0.448503	0.37859	0.753171
Pericytes	ERI3	0.363048	0.382718	0.99256
CD4+ Tn	C11orf1	0.216863	0.378349	0.741516
M2 TREM2+ SPP1+	ZNF563	0.418514	0.378599	0.753171
CD36+ CAFs	PLTP	0.345076	0.383663	0.992363
CD4+ Tfh	EPAS1	0.297776	0.378357	0.63418
CD4+ Tn	THRAP3	0.203012	0.37836	0.741516
STS Mesenchymal-like Contactin+	IGKV3-20	1.06481	0.380107	0.79796
M2 TREM2+ SPP1+	KALRN	0.451781	0.378605	0.753171
CD8+ Activated	KLF13	0.226758	0.378366	0.595246
STS Mesenchymal-like ECM Remodeling	PRELP	1.13477	0.380117	0.751133
Matrix CAFs	ANKFY1	0.323017	0.383688	0.999515
CD4+ T memory	AC010609.1	0.447697	0.378382	0.774503
CD4+ Tn	TSPYL4	0.221233	0.378383	0.741516
STS Immunomodulatory	LINC00221	0.936922	0.380138	0.999998
STS CTA high	ADAM12	1.03251	0.380139	0.879667
STS Mesenchymal-like Contactin+	BRCA1	0.644471	0.380142	0.79796
STS Immunomodulatory	MIXL1	0.964865	0.380142	0.999998
STS Mesenchymal-like Contactin+	COX7A2L	0.41023	0.380146	0.79796
DCs CD1c+	CAPN2	0.285547	0.378646	0.957384
NK cells CD56 high	CEP63	0.217801	0.378405	0.612688
CD4+ T memory	SPACA6	0.311106	0.378406	0.774503
CD8+ ISG	NEK8	0.360238	0.378408	0.620297
Tip Endothelial Cells	CTCF	0.231899	0.382782	0.993277
NA	ZFAND4	0.376012	0.378654	0.545006
Proinflammatory PMNs	CA8	0.491871	0.378658	0.651246
CD4+ Activated	AL592295.3	0.288513	0.378417	0.783402
CD8+ GZMK+ Tm	MFSD11	0.209338	0.378417	0.6192
Granulocytes_NIBAN1_TXNIPhi	ZNRF3	0.468315	0.378662	0.581277
STS Mesenchymal-like Undiff.	DEPDC5	0.30939	0.380172	0.755116
NA	CRYZ	0.427907	0.378677	0.545006
CD8+ GZMK+ Tm	CISH	0.270137	0.378434	0.6192
STS Mesenchymal-like Undiff.	BUD23	0.293707	0.380188	0.755116
Tip Endothelial Cells	FKBP1C	0.904837	0.382814	0.993277
Macro SELENOP+ SLC40A1+	AC048341.1	0.295732	0.378696	0.559014
Arterial Endothelial Cells	DNAJC1	0.226303	0.382824	0.999833
STS CTA high	SPIN4	1.4874	0.380201	0.879667
Monocytes EREG+	SHKBP1	0.270303	0.378699	0.929151
Immunoregulatroy PMNs	SNRNP70	0.216889	0.378699	0.539339
DCs AREG+	NAA16	0.30007	0.378709	0.721834
CD8+ Exhausted	ZNF280C	0.266471	0.378467	0.52262
STS Myofibroblastic	FMN1	0.825607	0.380213	0.990181
Granulocytes_NIBAN1_TXNIPhi	CCDC7	0.37941	0.378716	0.581304
DCs CD1c+	CDC123	0.220493	0.378716	0.957384
CD8+ ISG	VSIG4	0.557168	0.378473	0.620297
M2 TREM2+ SPP1+	CLNS1A	0.268325	0.37872	0.753171
STS Proangiogenic	SPART	0.539053	0.380226	0.999994
CD4+ Activated	UCHL1	0.510929	0.37848	0.783402
STS Immunomodulatory	AL355838.1	1.01207	0.380229	0.999998
CD4+ Tn	TGFA	0.341185	0.378485	0.741516
STS Myofibroblastic	BTN3A1	0.373696	0.380236	0.990181
CD4+ T memory	ZBTB14	0.231786	0.378491	0.774503
CD4+ T memory	AKR1C3	0.338562	0.378496	0.774503
STS Mesenchymal-like Contactin+	ADGRG3	1.11044	0.380247	0.79796
CD4+ Tn	SMYD3	0.432347	0.378506	0.741516
STS CTA high	FAM53B	0.499333	0.380258	0.879667
M2 TREM2+ SPP1+	FLRT2	0.517663	0.378763	0.753171
NK cells CD56 high	BTAF1	0.255474	0.378521	0.612786
STS Myofibroblastic	QTRT2	0.292136	0.380267	0.990181
STS Epithelial-like	HHIP-AS1	1.07609	0.380271	0.606812
NK cells CD56 low	AC020910.5	0.34953	0.378526	0.795664
M2 TREM2+ SPP1+	ID4	0.473199	0.378772	0.753171
Mastocytes	TNFSF10	0.350188	0.378773	0.800034
STS Proangiogenic	MFAP2	1.2041	0.380292	0.999994
NK cells CD56 low	SPECC1	0.277942	0.378548	0.795664
M2 TREM2+ SPP1+	TRNP1	0.448265	0.378792	0.753171
Proinflammatory PMNs	AL117332.1	0.45158	0.378793	0.651402
Tip Endothelial Cells	UBN1	0.199044	0.382926	0.993277
JAK2_high_STS	SLC24A1	1.3605	0.380304	0.999869
M2 TREM2+ SPP1+	AC008569.2	0.435865	0.378807	0.753171
STS Immunomodulatory	CLDN3	0.964197	0.38031	0.999998
CD4+ Tfh	AACS	0.320746	0.378566	0.634459
DCs CD1c+	C6orf89	0.267435	0.378809	0.957384
NA	FOPNL	0.31318	0.37881	0.545148
CD4+ Tregs	TIPRL	0.223792	0.378569	0.704822
Monocytes EREG+	DIMT1	0.250375	0.378815	0.929151
STS Immunomodulatory	AL591030.1	0.967571	0.38032	0.999998
Granulocytes_NIBAN1_TXNIPhi	GPR160	0.394742	0.378821	0.58136
Granulocytes_NIBAN1_TXNIPhi	TMEM106A	0.312375	0.378823	0.58136
STS CTA high	ZNF548	0.505368	0.38034	0.879667
STS Myofibroblastic	KPNA1	0.171009	0.38034	0.990181
Vascular CAFs	DNALI1	0.404896	0.383899	0.962622
CD8+ Activated	CENPM	0.248933	0.378598	0.595548
DCs AREG+	KLHL22	0.323255	0.378841	0.721834
NA	FGFR1OP	0.360683	0.378842	0.545148
STS Mesenchymal-like ECM Remodeling	LY96	0.348392	0.380348	0.751275
Proinflammatory PMNs	AKR1C1	0.464131	0.378858	0.651402
STS Immunomodulatory	NDUFA13	0.30789	0.380368	0.999998
NK cells CD56 low	AP003721.4	0.485046	0.378624	0.795664
Proinflammatory PMNs	NCOR1	0.186703	0.378868	0.651402
M2 TREM2+ SPP1+	NRIP2	0.452321	0.378871	0.753171
M2 TREM2+ SPP1+	AC091729.1	0.452321	0.378871	0.753171
CD4+ Th17	RMC1	0.224601	0.378633	0.703625
NK cells CD56 low	ADGRF3	0.290423	0.378636	0.795664
STS Immunomodulatory	PDE6D	0.2091	0.380384	0.999998
CD4+ Stressed	GIMAP2	0.254548	0.378639	0.592725
Matrix CAFs	ANKRD6	0.333472	0.383946	0.999515
NA	MAP3K7CL	0.460015	0.378886	0.545164
Macro SELENOP+ SLC40A1+	ENTR1	0.244126	0.378899	0.559219
CD8+ Early Activation	CMC1	0.258669	0.378656	0.692779
NK cells CD56 low	UFL1-AS1	0.294793	0.378659	0.795664
M2 TREM2+ SPP1+	C4BPB	0.556318	0.378914	0.753171
NK cells CD56 low	NRCAM	0.482525	0.378673	0.795664
JAK2_high_STS	EXOC3L2	4.02641	0.38042	0.999869
STS Mesenchymal-like Contactin+	AC079896.1	1.10512	0.380421	0.79796
Granulocytes_NIBAN1_TXNIPhi	RASSF7	0.423128	0.378923	0.581413
CD4+ Tfh	NEURL4	0.352342	0.378682	0.634584
Monocytes EREG+	QRICH2	0.456782	0.378926	0.929151
CD8+ Activated	STK39	0.234546	0.378685	0.595562
CD4+ Activated	EXOSC2	0.232934	0.378686	0.78353
STS Myofibroblastic	LINC00844	1.04784	0.380433	0.990181
STS Immunomodulatory	IGKV3-20	0.926884	0.380443	0.999998
STS Mesenchymal-like Contactin+	LINC00221	1.07485	0.380447	0.79796
CD4+ Stressed	ZNF468	0.337615	0.378706	0.592725
DCs AREG+	ABCA2	0.449499	0.378952	0.721834
CD4+ Stressed	ZNF324	0.329763	0.378712	0.592725
Granulocytes_NIBAN1_TXNIPhi	EVA1C	0.483852	0.378959	0.581413
CD8+ Exhausted	AC009313.1	0.428032	0.378719	0.522922
Granulocytes_NIBAN1_TXNIPhi	NOC3L	0.386595	0.378964	0.581413
Pericytes	ZCWPW1	0.46449	0.383091	0.99256
CD4+ Tregs	ATXN2	0.282578	0.378729	0.704822
STS Immunomodulatory	AC016687.2	0.847638	0.380476	0.999998
STS Epithelial-like	CCDC112	1.12614	0.380479	0.607089
DCs AREG+	ATF7IP	0.255801	0.37898	0.721834
M2 TREM2+ SPP1+	CCDC194	0.45167	0.378987	0.753171
CD4+ Stressed	TECPR2	0.232825	0.378753	0.592729
STS Proangiogenic	OSER1	0.764962	0.3805	0.999994
Monocytes EREG+	CAD	0.378399	0.379002	0.929151
STS Immunomodulatory	AC009120.4	0.641309	0.380504	0.999998
STS CTA high	PEX14	0.489714	0.380508	0.879667
Pericytes	IGLC3	1.04408	0.383133	0.99256
Mastocytes	Z95331.1	0.429353	0.379009	0.800373
Proinflammatory PMNs	ZNF746	0.318593	0.379009	0.651575
M2 APOC1+ APOE+	APOBEC3C	0.314827	0.379009	0.689511
Capillary Venous Endothelial Cells	LMAN2	0.227559	0.383135	0.584527
CD4+ Tregs	BORCS8	0.240325	0.378768	0.704822
STS Mesenchymal-like Contactin+	CHMP4C	1.10367	0.38053	0.79796
NK cells CD56 high	PWWP3A	0.229803	0.378788	0.613026
STS Epithelial-like	DTX4	1.10128	0.380534	0.60712
CD4+ T memory	ALG8	0.225884	0.37879	0.774607
Macro SELENOP+ SLC40A1+	UBE3C	0.266557	0.379038	0.559364
CD4+ Tn	FAM8A1	0.214518	0.378796	0.741829
CD8+ ISG	SNHG19	0.293094	0.378798	0.620686
Tip Endothelial Cells	CARD19	0.38267	0.38317	0.993277
NK cells CD56 low	GOT1	0.232676	0.378802	0.795664
DCs AREG+	LYSMD4	0.428996	0.379049	0.721834
CD8+ Early Activation	CCNY	0.290307	0.378808	0.692803
STS Immunomodulatory	ING4	0.208979	0.380553	0.999998
STS Mesenchymal-like ECM Remodeling	PRMT2	0.237426	0.380558	0.751432
NK cells CD56 low	PPP1R9B	0.245219	0.378816	0.795664
CD4+ Activated	ENTPD7	0.314044	0.378817	0.783562
DCs AREG+	MCM3	0.300895	0.379072	0.721834
DCs AREG+	CACNA2D1	0.461226	0.379073	0.721834
M2 TREM2+ SPP1+	AC004593.2	0.439389	0.379075	0.753171
CD4+ Tfh	HLA-F-AS1	0.252642	0.378832	0.634721
STS CTA high	TRA2A	0.532926	0.380581	0.879667
M2 TREM2+ SPP1+	BAMBI	0.430374	0.379084	0.753171
CD4+ Tn	AC006160.1	0.28482	0.378842	0.741829
Capillary Venous Endothelial Cells	LGALS3	0.243874	0.383213	0.584583
Granulocytes_NIBAN1_TXNIPhi	REEP4	0.300401	0.37909	0.581495
Granulocytes_NIBAN1_TXNIPhi	ZFP64	0.423057	0.379091	0.581495
STS Proangiogenic	MTFMT	0.405837	0.380593	0.999994
Tip Endothelial Cells	MRPL38	0.303493	0.383219	0.993277
CD4+ Th17	A2M	0.360184	0.378852	0.70386
DCs AREG+	PIGQ	0.363409	0.379097	0.721834
Proinflammatory PMNs	LINC02147	0.489795	0.379107	0.651581
Pericytes	CDKN2C	0.594211	0.383234	0.99256
M2 APOC1+ APOE+	CDC42BPB	0.275879	0.379111	0.689549
CD8+ ISG	CAV1	0.422238	0.378873	0.620686
Monocytes EREG+	MYH7B	0.464919	0.379117	0.929151
Monocytes EREG+	SCN2A	0.464919	0.379117	0.929151
Monocytes EREG+	AC109492.1	0.464919	0.379117	0.929151
STS Mesenchymal-like ECM Remodeling	LARP1	0.217412	0.380626	0.751471
Proinflammatory PMNs	PSAT1	0.4967	0.379128	0.651581
NK cells CD56 high	ASTL	0.322556	0.378885	0.613026
Matrix CAFs	PRR5	0.439285	0.384186	0.999515
M2 TREM2+ SPP1+	ZSCAN26	0.35199	0.379131	0.753171
Tip Endothelial Cells	LTBP1	0.551239	0.383256	0.993277
JAK2_high_STS	FOXP4-AS1	4.00566	0.380635	0.999869
Macro SELENOP+ SLC40A1+	IL7R	0.451276	0.379135	0.559409
STS Immunomodulatory	LINC02582	0.966863	0.380639	0.999998
STS CTA high	ZNF101	0.607822	0.380648	0.879667
JAK2_high_STS	ATAD1	1.80379	0.380653	0.999869
STS Proangiogenic	ARHGAP26-AS1	1.2857	0.380653	0.999994
Granulocytes_NIBAN1_TXNIPhi	TBC1D19	0.458034	0.379153	0.581495
STS Mesenchymal-like Contactin+	AC092546.1	1.08913	0.380655	0.79796
NK cells CD56 high	EXTL3	0.207065	0.378911	0.613026
STS Mesenchymal-like ECM Remodeling	PGAM1	0.306508	0.380669	0.751471
Mastocytes	SLC27A3	0.363391	0.379171	0.800565
CD8+ Stressed	TAF8	0.231541	0.378929	0.661456
CD36+ CAFs	ATRAID	0.322056	0.38423	0.992363
M2 TREM2+ SPP1+	RNF7	0.270632	0.379184	0.753171
M2 TREM2+ SPP1+	ZNF561	0.309055	0.379188	0.753171
STS Mesenchymal-like Contactin+	LARGE2	1.10068	0.380689	0.79796
CD4+ Th17	RPP30	0.204577	0.378947	0.703923
Macro SELENOP+ SLC40A1+	GDF11	0.331322	0.379194	0.559446
Granulocytes_NIBAN1_TXNIPhi	DAB1	0.478265	0.379196	0.581495
Arterial Endothelial Cells	LINC00910	0.879086	0.383324	0.999833
STS CTA high	FRY	1.10429	0.380705	0.879681
STS Mesenchymal-like ECM Remodeling	ACAP2	0.233143	0.380708	0.751471
DCs CD1c+	SPARCL1	0.457767	0.379211	0.957384
Proinflammatory PMNs	SPATC1	0.483899	0.379214	0.651581
Monocytes EREG+	LINC00242	0.466205	0.379221	0.929151
Monocytes EREG+	BBOX1-AS1	0.466205	0.379221	0.929151
Monocytes EREG+	LINC02315	0.466205	0.379221	0.929151
CD4+ Tfh	DPY30	0.225232	0.378981	0.634821
Immunoregulatroy PMNs	AP2A2	0.311832	0.379225	0.539759
Mastocytes	MBTPS1	0.250671	0.379233	0.800592
NK cells CD56 low	SPINT1	0.491979	0.378993	0.795664
NK cells CD56 low	ZNF714	0.267501	0.378996	0.795664
STS Proangiogenic	POLR3H	0.54188	0.380742	0.999994
DCs CD1c+	LGALS3BP	0.420466	0.379248	0.957384
CD4+ Activated	CPT1C	0.491621	0.379007	0.783597
JAK2_high_STS	AGFG2	1.62745	0.380758	0.999869
Proinflammatory PMNs	AC090970.2	0.468911	0.379258	0.651581
NK cells CD56 high	DERL1	0.24227	0.379023	0.613142
Granulocytes_NIBAN1_TXNIPhi	NLRP12	0.632925	0.379272	0.581505
Tip Endothelial Cells	IMPACT	0.328555	0.383395	0.993277
STS Mesenchymal-like Contactin+	WSCD1	1.10303	0.380783	0.79796
Arterial Endothelial Cells	FSIP1	0.527091	0.383411	0.999833
NK cells CD56 low	AC123912.1	0.319607	0.379047	0.795664
Proinflammatory PMNs	ZNF77	0.469055	0.379293	0.651581
STS Mesenchymal-like Contactin+	LINC01108	1.10531	0.380795	0.79796
Monocytes EREG+	NEK6	0.257346	0.379296	0.929151
Immunoregulatroy PMNs	AMDHD2	0.276296	0.379299	0.539784
DCs AREG+	MINDY1	0.355152	0.3793	0.721834
Matrix CAFs	BHLHE40-AS1	0.840764	0.384361	0.999515
M2 TREM2+ SPP1+	HDAC6	0.313678	0.379307	0.753171
CD8+ Stressed	AC010336.8	0.33297	0.379064	0.661456
CD4+ T memory	STRADA	0.208814	0.379069	0.774607
STS Mesenchymal-like Contactin+	SLC26A2	0.348637	0.380813	0.79796
NA	RBM44	0.470628	0.379314	0.545635
DCs AREG+	DNER	0.43377	0.379317	0.721834
Tip Endothelial Cells	RAD54L2	0.352834	0.38344	0.993277
Monocytes EREG+	AL357075.4	0.466482	0.379324	0.929151
JAK2_high_STS	ITGB7	3.81186	0.380825	0.999869
STS Myofibroblastic	GLUD1	0.23807	0.380826	0.990181
M2 TREM2+ SPP1+	WNT9A	0.461988	0.379328	0.753171
CD4+ Activated	TTC39A	0.377824	0.379086	0.783597
CD36+ CAFs	BCAS2	0.269029	0.384385	0.992363
STS Mesenchymal-like Contactin+	C1QC	1.8457	0.380832	0.79796
CD4+ Stressed	ZNHIT2	0.326326	0.379092	0.592953
Granulocytes_NIBAN1_TXNIPhi	PTPRC	0.343141	0.379338	0.581549
CD8+ Stressed	DCP1B	0.210025	0.379098	0.661456
Monocytes EREG+	AP001636.3	0.475179	0.379345	0.929151
CD4+ T memory	FKBP8	0.228435	0.379103	0.774607
CD4+ Tfh	CD320	0.242879	0.379106	0.634945
STS Myofibroblastic	HOXB-AS3	0.895399	0.380857	0.990181
CD8+ ISG	GIMAP5	0.27605	0.379114	0.621014
STS CTA high	ZNF165	1.11105	0.380864	0.87993
DCs AREG+	SUOX	0.363627	0.379364	0.721834
CD8+ Activated	MAP3K3	0.235418	0.379123	0.596068
STS Mesenchymal-like Contactin+	MPG	0.514922	0.380868	0.79796
JAK2_high_STS	SCN3A	4.11624	0.380875	0.999869
CD4+ Th17	BRMS1L	0.266749	0.379132	0.704036
CD8+ Exhausted	HPS4	0.256803	0.379139	0.523304
DCs AREG+	EFEMP2	0.403949	0.379385	0.721834
CD4+ Stressed	AC004943.2	0.390594	0.379142	0.592953
CD8+ Stressed	ANXA6	0.221025	0.379149	0.661456
CD4+ Stressed	PIGF	0.230036	0.37915	0.592953
STS Proangiogenic	SRSF7	0.410275	0.380895	0.999994
Vascular CAFs	SHF	0.416952	0.384454	0.963369
CD4+ Activated	DIRAS3	0.511347	0.379158	0.783597
CD8+ Exhausted	LAMTOR3	0.247379	0.37916	0.523304
CD4+ Stressed	RMDN2	0.339146	0.379162	0.592953
Arterial Endothelial Cells	TMEM11	0.352505	0.383527	0.999833
CD4+ Stressed	COL9A2	0.409287	0.379169	0.592953
Granulocytes_NIBAN1_TXNIPhi	AL162458.1	0.409549	0.379412	0.581566
Pericytes	CARM1	0.358561	0.383534	0.99256
Monocytes EREG+	CNTLN	0.282216	0.379413	0.929151
STS Mesenchymal-like ECM Remodeling	NSMAF	0.261794	0.380914	0.751703
Granulocytes_NIBAN1_TXNIPhi	DLGAP3	0.463263	0.37942	0.581566
Monocytes EREG+	ZNF391	0.465953	0.37942	0.929151
STS Mesenchymal-like Contactin+	AC138512.1	0.975678	0.380924	0.797982
JAK2_high_STS	ACVR2A	1.02121	0.380927	0.999869
CD8+ GZMK+ Tm	STK40	0.209669	0.379185	0.619654
Tip Endothelial Cells	ZNF891	0.436603	0.383556	0.993277
Tip Endothelial Cells	KCTD3	0.429915	0.383559	0.993277
DCs AREG+	UFL1-AS1	0.453337	0.379439	0.721834
M2 TREM2+ SPP1+	TSPAN7	0.424656	0.379441	0.753171
STS Immunomodulatory	IGKV2D-29	0.963173	0.380943	0.999998
Proinflammatory PMNs	CCL7	0.529778	0.379444	0.651581
CD8+ Exhausted	PDGFRA	0.569827	0.379203	0.523304
STS Myofibroblastic	ZNF37A	0.363955	0.380946	0.990181
Matrix CAFs	SLC16A1	0.417592	0.384502	0.999515
NK cells CD56 low	ZNF547	0.367006	0.379206	0.795664
CD4+ Tfh	MRPL16	0.23626	0.379207	0.634975
DCs CD1c+	CXCL3	0.439761	0.379451	0.957384
Tip Endothelial Cells	HSPA4	0.234488	0.383574	0.993277
Pericytes	LRRC59	0.40786	0.383579	0.99256
Matrix CAFs	GPR108	0.40025	0.384514	0.999515
Granulocytes_NIBAN1_TXNIPhi	DPH7	0.357814	0.379462	0.581576
STS Mesenchymal-like ECM Remodeling	PRKAG1	0.237173	0.380964	0.751716
CD8+ Activated	SNX3	0.211439	0.379225	0.596165
JAK2_high_STS	UNC5B-AS1	4.04398	0.380969	0.999869
Proinflammatory PMNs	NBR1	0.289899	0.379471	0.651581
STS Myofibroblastic	DECR1	0.217066	0.380971	0.990181
Matrix CAFs	ZNF235	0.921311	0.384527	0.999515
STS Immunomodulatory	AL731569.1	0.766629	0.380973	0.999998
JAK2_high_STS	ITGA5	0.859237	0.380975	0.999869
DCs AREG+	AC003102.1	0.444887	0.379476	0.721834
Monocytes EREG+	AL162586.1	0.458038	0.379478	0.929151
STS Mesenchymal-like Undiff.	ERP44	0.228308	0.380982	0.755808
Proinflammatory PMNs	RIC3	0.46738	0.379485	0.651581
NK cells CD56 high	LAMP3	0.321242	0.379247	0.613309
DCs AREG+	ZBTB39	0.451201	0.379491	0.721834
Monocytes EREG+	AC008397.1	0.446717	0.379493	0.929151
DCs AREG+	EWSR1	0.235954	0.379494	0.721834
M2 TREM2+ SPP1+	AF230666.1	0.447435	0.379497	0.753171
JAK2_high_STS	MUC3A	4.16545	0.380998	0.999869
STS Mesenchymal-like Contactin+	ZIC5	1.10595	0.380999	0.798034
STS Mesenchymal-like Undiff.	POLA1	0.47431	0.381	0.755808
STS CTA high	LINC00551	1.22961	0.381001	0.88001
Inflammatory Monocytes	CLCN5	0.283524	0.379502	0.657802
Pericytes	SLC4A4	0.962817	0.383622	0.99256
Proinflammatory PMNs	AL137026.3	0.481791	0.379503	0.651581
DCs AREG+	NUP153	0.260146	0.379511	0.721834
CD36+ CAFs	ANXA5	0.224671	0.384568	0.992363
Immunoregulatroy PMNs	CENPF	0.359034	0.37952	0.539943
STS Immunomodulatory	KCTD21	0.385195	0.381021	0.999998
STS Immunomodulatory	AL445123.2	0.830118	0.381021	0.999998
Granulocytes_NIBAN1_TXNIPhi	DOCK7	0.256757	0.379523	0.581614
CD4+ Tfh	SGTA	0.224959	0.379282	0.63499
STS Proangiogenic	ZC3H18	0.415406	0.381025	0.999994
CD4+ T memory	SRSF11	0.182063	0.379283	0.774607
Tip Endothelial Cells	ANKRD11	0.165345	0.383646	0.993277
CD4+ Stressed	RNF20	0.248249	0.379286	0.592967
Monocytes EREG+	IDO1	0.485009	0.379529	0.929151
CD8+ GZMK+ Tm	ASXL2	0.276276	0.379287	0.619695
CD4+ Tn	FCHO2	0.252451	0.379288	0.742119
Tip Endothelial Cells	PAMR1	0.671386	0.383651	0.993277
CD4+ Tfh	AL035681.1	0.34741	0.379299	0.63499
DCs CD1c+	EPB41L2	0.305162	0.379546	0.957384
STS Mesenchymal-like Contactin+	POC1A	0.732528	0.38105	0.798034
Mastocytes	NBEAL1	0.249305	0.379556	0.800861
Monocytes EREG+	SULF2	0.431901	0.379557	0.929151
CD8+ Activated	SNRNP200	0.219298	0.379317	0.596205
CD36+ CAFs	CLMP	0.672911	0.384614	0.992363
CD4+ Stressed	AC244502.1	0.34057	0.379321	0.592967
CD4+ Th17	ARRB2	0.216804	0.379324	0.704135
Proinflammatory PMNs	JAK2	0.273421	0.379567	0.651581
CD8+ Stressed	DHX29	0.206893	0.379327	0.66168
DCs AREG+	MAP7D2	0.461234	0.379574	0.721871
M2 APOC1+ APOE+	ZC3H12C	0.323084	0.379577	0.689848
CD4+ Stressed	MMP2	0.423071	0.379334	0.592967
Monocytes EREG+	AL121987.2	0.461795	0.37958	0.929151
JAK2_high_STS	AL512662.2	3.82387	0.38108	0.999869
STS Mesenchymal-like Contactin+	LRP1B	1.33819	0.381088	0.798034
Matrix CAFs	HIST1H2AC	0.330323	0.384648	0.999515
STS Myofibroblastic	R3HCC1L	0.322402	0.381095	0.990181
CD4+ T memory	PRKDC	0.198282	0.379355	0.774607
STS Mesenchymal-like ECM Remodeling	ARL14EP	0.17387	0.381103	0.751904
STS Immunomodulatory	AIG1	0.285962	0.381104	0.999998
Inflammatory Monocytes	PIK3CD	0.363408	0.379606	0.657802
JAK2_high_STS	ADM2	4.1323	0.381107	0.999869
CD8+ Exhausted	COG4	0.249786	0.379377	0.523449
JAK2_high_STS	FCER1G	2.8306	0.381121	0.999869
Vascular CAFs	SDHAF1	0.319234	0.384674	0.963369
Arterial Endothelial Cells	HLX	0.453927	0.383743	0.999833
DCs AREG+	MAP3K10	0.395516	0.379624	0.721883
Tip Endothelial Cells	AC005400.1	0.853473	0.383744	0.993277
Tip Endothelial Cells	ZNF883	0.853473	0.383744	0.993277
Tip Endothelial Cells	AC105345.1	0.853473	0.383744	0.993277
Tip Endothelial Cells	TMPRSS9	0.853473	0.383744	0.993277
Immunoregulatroy PMNs	DLGAP4	0.211612	0.379625	0.540047
CD4+ Activated	TPBG	0.495436	0.379383	0.783597
DCs CD1c+	NFE2L2	0.238113	0.379629	0.957384
Matrix CAFs	AUP1	0.273386	0.384685	0.999515
Arterial Endothelial Cells	MGME1	0.396384	0.383753	0.999833
Monocytes EREG+	HORMAD1	0.438118	0.379638	0.929151
Proinflammatory PMNs	ZNF236	0.316595	0.379638	0.651623
JAK2_high_STS	POTEJ	3.36783	0.38114	0.999869
Vascular CAFs	MAP4K3	0.332543	0.384693	0.963369
Monocytes EREG+	EFS	0.466109	0.379651	0.929151
Tip Endothelial Cells	HCK	0.861911	0.383783	0.993277
CD4+ Th17	ATP11A	0.242172	0.379422	0.704146
Immunoregulatroy PMNs	NEMF	0.19702	0.379673	0.540068
Granulocytes_NIBAN1_TXNIPhi	EMSY	0.301914	0.379677	0.581745
Granulocytes_NIBAN1_TXNIPhi	ABITRAM	0.339711	0.379679	0.581745
M2 TREM2+ SPP1+	IFT88	0.281466	0.37968	0.753171
NK cells CD56 low	U2AF1	0.314493	0.379441	0.795664
STS CTA high	G3BP1	0.432712	0.381184	0.880028
NK cells CD56 low	SNU13	0.238971	0.379444	0.795664
CD4+ Tn	DYNC2LI1	0.280007	0.379448	0.742119
STS CTA high	LHFPL6	0.834385	0.381191	0.880028
Inflammatory Monocytes	PDS5A	0.23028	0.379693	0.657802
STS Immunomodulatory	TTC21A	0.513915	0.381193	0.999998
Proinflammatory PMNs	RASGRF1	0.452018	0.379699	0.651623
M2 TREM2+ SPP1+	NXT2	0.308532	0.379705	0.753171
Arterial Endothelial Cells	YARS2	0.313291	0.383831	0.999833
CD8+ Stressed	NR2C2	0.268165	0.379483	0.661792
CD8+ Activated	ZC3H7A	0.223411	0.379485	0.596327
Tip Endothelial Cells	SLC35B4	0.327281	0.383846	0.993277
Granulocytes_NIBAN1_TXNIPhi	PLXNA1	0.365416	0.37973	0.581769
Monocytes EREG+	CCDC151	0.370566	0.379731	0.929151
DCs AREG+	PTP4A3	0.471016	0.379732	0.72189
CD8+ Early Activation	AC000065.1	0.308911	0.379493	0.693367
CD4+ Activated	MAFTRR	0.441977	0.379498	0.783597
CD8+ GZMK+ Tm	DCUN1D5	0.215701	0.379503	0.619755
Monocytes EREG+	AL359513.1	0.46558	0.379747	0.929151
STS Myofibroblastic	FCGRT	0.415382	0.381257	0.990181
CD4+ Activated	ALPL	0.511354	0.379517	0.783597
JAK2_high_STS	COA7	1.01143	0.381259	0.999869
Macro SELENOP+ SLC40A1+	PEA15	0.319049	0.379762	0.559981
Mastocytes	THAP8	0.334708	0.379763	0.800989
Inflammatory Monocytes	NCSTN	0.238113	0.379772	0.657869
STS Immunomodulatory	PTPRE	0.783468	0.381273	0.999998
DCs AREG+	PPP2CA	0.210312	0.379786	0.72189
CD8+ GZMK+ Tm	SLC10A3	0.219358	0.379548	0.619755
Proinflammatory PMNs	CCDC85A	0.449604	0.379793	0.651623
DCs CD1c+	GRK2	0.243376	0.379795	0.957384
CD4+ Stressed	AC104078.1	0.349059	0.379554	0.593205
STS Immunomodulatory	FPGT	0.386331	0.381296	0.999998
CD4+ Stressed	CTDSPL	0.508272	0.379564	0.593205
Mastocytes	OR2C3	0.432775	0.37981	0.800989
Mastocytes	CACNA1H	0.432775	0.37981	0.800989
CD8+ Activated	ATP6V1B2	0.215145	0.379571	0.596401
STS Mesenchymal-like Undiff.	NEXN	0.378989	0.381319	0.756054
Proinflammatory PMNs	RBM23	0.240518	0.379824	0.651623
CD4+ Tregs	PSMA6	0.229963	0.379592	0.705309
STS Immunomodulatory	MYL9	0.745689	0.381334	0.999998
JAK2_high_STS	LINC01750	4.18503	0.381336	0.999869
Monocytes EREG+	KCNQ5	0.42585	0.379838	0.929151
Vascular CAFs	AIFM1	0.322551	0.384891	0.963369
STS Mesenchymal-like Contactin+	AC021851.1	1.06328	0.381342	0.798451
STS Mesenchymal-like ECM Remodeling	RRP15	0.265659	0.381343	0.752207
NK cells CD56 high	PYCR2	0.221378	0.379602	0.613492
CD8+ GZMK+ Tm	MPPE1	0.20413	0.379608	0.619755
STS Myofibroblastic	NUDT9	0.167915	0.381352	0.990181
CD4+ Activated	RRM2	0.411145	0.379614	0.783597
Proinflammatory PMNs	ASAH1	0.276205	0.379862	0.651623
CD4+ Tn	SLC1A4	0.299798	0.379619	0.742358
CD4+ Tfh	CCDC32	0.231185	0.37962	0.635386
NK cells CD56 low	RTN2	0.368996	0.379629	0.795664
DCs AREG+	RFC5	0.378553	0.379874	0.72189
DCs AREG+	SGK3	0.253011	0.379876	0.72189
CD8+ Activated	FAM193A	0.252786	0.379635	0.59644
DCs AREG+	AC080013.5	0.427869	0.379879	0.72189
STS Immunomodulatory	PLEKHO1	0.428619	0.381378	0.999998
JAK2_high_STS	PSTPIP2	2.55151	0.381386	0.999869
NK cells CD56 low	SLC23A1	0.353259	0.379649	0.795664
Proinflammatory PMNs	RNF20	0.285401	0.379893	0.651623
NK cells CD56 low	ATP6AP1L	0.321427	0.379653	0.795664
CD4+ Stressed	HYI	0.340539	0.379658	0.593291
Granulocytes_NIBAN1_TXNIPhi	RNF144B	0.400259	0.379904	0.581981
NA	PAQR7	0.430548	0.379911	0.546344
DCs CD1c+	AP001160.1	0.350403	0.379912	0.957384
CD36+ CAFs	MRPL22	0.276913	0.384962	0.992363
Inflammatory Monocytes	PYCARD	0.261264	0.379914	0.65794
STS CTA high	ZFP69	0.656289	0.381416	0.880028
DCs AREG+	ZRANB1	0.22847	0.379921	0.72189
NK cells CD56 low	MFSD3	0.314265	0.379679	0.795664
NK cells CD56 low	HP	0.503543	0.379683	0.795664
STS Immunomodulatory	SIRT4	0.817629	0.381425	0.999998
STS Mesenchymal-like Contactin+	NPIPA2	0.998263	0.381427	0.798451
Proinflammatory PMNs	BUB1	0.485375	0.379929	0.651623
STS Immunomodulatory	CUTA	0.326141	0.381427	0.999998
NK cells CD56 low	ITGB1-DT	0.285264	0.379687	0.795664
Inflammatory Monocytes	OSGIN1	0.287872	0.379932	0.65794
CD8+ Early Activation	UBXN4	0.213811	0.37969	0.693441
CD4+ Th17	TXNL1	0.191315	0.379691	0.704393
CD8+ Exhausted	HEATR6	0.261359	0.379693	0.52379
NA	RPP25L	0.324065	0.37994	0.546344
STS Epithelial-like	RP9	0.206754	0.381441	0.608002
Mastocytes	TMEM161B	0.283182	0.379951	0.800989
CD4+ Tfh	MAP4K4	0.262638	0.379717	0.635478
Capillary Venous Endothelial Cells	PLXNA2	0.357805	0.384078	0.585282
STS Myofibroblastic	CST3	0.675164	0.381462	0.990181
Monocytes EREG+	FAM216A	0.362881	0.379966	0.929151
Pericytes	CA5B	0.474273	0.384081	0.99256
CD4+ Activated	MRPS23	0.234254	0.379723	0.783597
Tip Endothelial Cells	RBM15	0.369136	0.384083	0.993277
DCs AREG+	METTL18	0.456025	0.379969	0.72189
CD4+ Tn	SLC9A3R1	0.207814	0.379729	0.742477
STS Myofibroblastic	LZTR1	0.28574	0.381473	0.990181
CD8+ Stressed	TECPR2	0.207821	0.379739	0.661792
DCs AREG+	TMEM44-AS1	0.281754	0.379982	0.72189
STS Epithelial-like	IMMT	0.192209	0.381482	0.608002
Tip Endothelial Cells	SMAD4	0.370049	0.384103	0.993277
CD8+ Activated	NLRC5	0.217239	0.379746	0.596553
DCs CD1c+	STYXL1	0.243337	0.379994	0.957384
NA	CLYBL	0.384521	0.379998	0.546378
CD8+ ISG	SPATA33	0.285338	0.379755	0.621596
DCs CD1c+	TTF2	0.270694	0.380006	0.957384
Proinflammatory PMNs	CA3-AS1	0.464851	0.380008	0.651623
CD4+ Tfh	ABHD10	0.251082	0.379771	0.635499
JAK2_high_STS	FAM189A2	4.25613	0.381514	0.999869
CD4+ Th17	ZNF75A	0.231882	0.379774	0.704393
CD4+ Activated	SNAP47	0.251597	0.379774	0.783597
CD4+ Activated	APOD	0.603269	0.379782	0.783597
STS Mesenchymal-like Undiff.	EFCAB2	0.41592	0.381523	0.756091
NK cells CD56 low	ARRDC5	0.289011	0.379789	0.795749
Pericytes	TAF7	0.416126	0.384149	0.99256
CD4+ Th17	AL627171.2	0.37565	0.379793	0.704393
CD8+ Exhausted	LSM6	0.266092	0.379793	0.523882
M2 APOC1+ APOE+	UXS1	0.244251	0.380039	0.690135
Inflammatory Monocytes	FBH1	0.238409	0.380041	0.657986
Capillary Venous Endothelial Cells	JDP2	0.359341	0.384157	0.585282
CD4+ Tn	UBAP2L	0.190936	0.3798	0.742505
STS Mesenchymal-like Undiff.	EIF4A1	0.289915	0.381542	0.756091
M2 TREM2+ SPP1+	COQ8B	0.312591	0.380045	0.753171
STS Immunomodulatory	KDELR1	0.301409	0.381543	0.999998
Vascular CAFs	ALG13	0.399595	0.385092	0.96341
STS Proangiogenic	OGFOD2	0.600112	0.381548	0.999994
Macro SELENOP+ SLC40A1+	ATP5PB	0.245006	0.380051	0.560306
CD8+ Stressed	ACSL3	0.20345	0.379817	0.661843
CD4+ Stressed	SMIM19	0.2241	0.379818	0.593481
STS CTA high	USP46	0.531374	0.381562	0.880028
M2 TREM2+ SPP1+	TMEM209	0.327666	0.380067	0.753171
CD36+ CAFs	JUP	0.318374	0.385113	0.992363
M2 APOC1+ APOE+	ATMIN	0.268564	0.380072	0.690135
DCs CD1c+	RBM7	0.21145	0.380074	0.957384
NK cells CD56 low	TBC1D16	0.265518	0.379832	0.795749
STS Mesenchymal-like Contactin+	APOA2	1.10541	0.381578	0.798672
JAK2_high_STS	AC115284.4	3.446	0.381583	0.999869
Arterial Endothelial Cells	NRIP2	0.634386	0.3842	0.999833
CD4+ T memory	XPC	0.19995	0.379851	0.774607
CD8+ Stressed	MAGI3	0.314345	0.379855	0.661843
Pericytes	GCLM	0.402277	0.38422	0.99256
STS Mesenchymal-like ECM Remodeling	BCR	0.331573	0.381614	0.752396
Macro SELENOP+ SLC40A1+	EIF4H	0.218202	0.380122	0.560316
STS Myofibroblastic	CNNM2	0.377918	0.381622	0.990181
Macro SELENOP+ SLC40A1+	GPAA1	0.224459	0.380128	0.560316
STS Mesenchymal-like ECM Remodeling	POLR2B	0.149849	0.381627	0.752396
CD8+ ISG	DDX23	0.22609	0.379891	0.621752
CD36+ CAFs	PFDN2	0.265314	0.385182	0.992363
JAK2_high_STS	LINC02595	4.21219	0.381637	0.999869
Proinflammatory PMNs	AC132872.5	0.456239	0.380144	0.651623
Monocytes EREG+	STON1	0.453969	0.380145	0.929151
Monocytes EREG+	ZNF574	0.428325	0.380145	0.929151
Immunoregulatroy PMNs	CAAP1	0.25124	0.380147	0.540507
Proinflammatory PMNs	EAF1-AS1	0.452603	0.380152	0.651623
NK cells CD56 low	ATXN7L2	0.303286	0.379911	0.795786
STS CTA high	FAM49B	0.696053	0.381659	0.880028
JAK2_high_STS	B3GNT7	4.19876	0.381661	0.999869
CD4+ Th17	TCP11L2	0.229419	0.379921	0.704393
Vascular CAFs	CDYL2	0.335077	0.38521	0.96341
CD4+ Activated	XPNPEP1	0.228381	0.379925	0.783597
Proinflammatory PMNs	MATN2	0.471111	0.380174	0.651623
CD4+ Tfh	SRM	0.273872	0.379934	0.635702
CD4+ T memory	TSPYL4	0.220191	0.379939	0.774607
CD8+ Early Activation	ZNF569	0.240116	0.379941	0.693549
STS Proangiogenic	POLR3GL	0.634296	0.381681	0.999994
STS Immunomodulatory	LINC01534	0.920361	0.381681	0.999998
STS Mesenchymal-like Contactin+	NFYA	0.538977	0.381685	0.798709
Arterial Endothelial Cells	ZNF155	0.4655	0.384307	0.999833
M2 TREM2+ SPP1+	ANKFN1	0.450352	0.380207	0.753171
Tip Endothelial Cells	LHFPL2	0.371661	0.384327	0.993277
Proinflammatory PMNs	FBRS	0.270574	0.380216	0.651623
Pericytes	AL360219.1	0.682918	0.38433	0.99256
M2 TREM2+ SPP1+	RPS6KA2	0.362093	0.380218	0.753171
STS Proangiogenic	PPP4C	0.554299	0.381718	0.999994
Macro SELENOP+ SLC40A1+	XXYLT1	0.270769	0.380221	0.560316
CD8+ Activated	ARL2	0.229909	0.379978	0.596733
CD4+ Activated	CHRAC1	0.234095	0.379978	0.783597
Proinflammatory PMNs	RGMA	0.454879	0.380223	0.651623
STS Myofibroblastic	TCEAL9	0.318503	0.38172	0.990181
CD4+ Th17	ARID5A	0.206301	0.379984	0.704393
M2 TREM2+ SPP1+	CLIC1	0.294842	0.380231	0.753171
NK cells CD56 high	ELOC	0.223957	0.379988	0.613605
STS CTA high	ANKRD10-IT1	1.16158	0.381728	0.880028
Proinflammatory PMNs	GLOD5	0.49747	0.380233	0.651623
STS Immunomodulatory	CLDN10-AS1	0.896286	0.38173	0.999998
NK cells CD56 high	PRPF3	0.2232	0.379997	0.613605
CD8+ GZMK+ Tm	IMP4	0.215402	0.380002	0.62011
STS Mesenchymal-like ECM Remodeling	UQCRB	0.228762	0.381745	0.752396
STS CTA high	SAP30L-AS1	0.939652	0.381748	0.880028
STS Mesenchymal-like Contactin+	FBXO30	0.332142	0.381751	0.798709
STS Proangiogenic	FRK	0.922383	0.381753	0.999994
Tip Endothelial Cells	DNAJB2	0.348778	0.384369	0.993277
CD4+ Tfh	SLC25A12	0.273934	0.380018	0.635759
CD4+ Activated	PPCS	0.240961	0.380025	0.783597
NK cells CD56 high	DBNL	0.219811	0.380035	0.613605
STS Mesenchymal-like Contactin+	YPEL1	0.63127	0.381775	0.798709
Monocytes EREG+	SOD2-OT1	0.435184	0.380283	0.929151
STS Immunomodulatory	DDRGK1	0.298747	0.38178	0.999998
Monocytes EREG+	AL133445.2	0.463341	0.380286	0.929151
Matrix CAFs	ARMCX1	0.356757	0.38534	0.999515
CD4+ Th17	LIPA	0.20225	0.380058	0.704393
JAK2_high_STS	BX842242.1	3.22488	0.381803	0.999869
CD4+ Th17	UQCRB	0.241148	0.380065	0.704393
Matrix CAFs	OXTR	0.82154	0.385353	0.999515
Matrix CAFs	MANBAL	0.385804	0.385354	0.999515
CD4+ Activated	AL355999.1	0.303431	0.38007	0.783597
STS CTA high	METTL25	0.767205	0.381813	0.880028
Proinflammatory PMNs	DLL3	0.476524	0.380317	0.651699
Arterial Endothelial Cells	DLGAP1-AS1	0.346123	0.38443	0.999833
DCs AREG+	CASKIN2	0.474036	0.380324	0.722141
Macro SELENOP+ SLC40A1+	CREM	0.335209	0.380325	0.560316
Granulocytes_NIBAN1_TXNIPhi	TNNT1	0.604995	0.380328	0.582576
CD4+ Tfh	DIP2B	0.360435	0.380087	0.635759
Inflammatory Monocytes	AC025159.1	0.290661	0.380337	0.658034
DCs AREG+	RAI14	0.43803	0.380339	0.722141
CD4+ Activated	ZNF280B	0.298226	0.380099	0.783597
NK cells CD56 low	CLEC11A	0.354038	0.380101	0.795786
DCs AREG+	TANGO6	0.28775	0.380344	0.722141
Matrix CAFs	DBF4	0.358133	0.385388	0.999515
NK cells CD56 low	PAK4	0.314083	0.380106	0.795786
Inflammatory Monocytes	SLC38A2	0.229513	0.38035	0.658034
CD8+ Stressed	AL109840.2	0.330328	0.380109	0.662058
Monocytes EREG+	TSPAN16	0.461666	0.380352	0.929151
Pericytes	AC009107.2	0.463633	0.384472	0.99256
STS Mesenchymal-like Contactin+	AC007216.4	1.41412	0.381867	0.79879
STS Mesenchymal-like Undiff.	FAF2	0.192038	0.381867	0.756194
CD4+ Tn	PEAK1	0.28948	0.380136	0.742573
STS Mesenchymal-like ECM Remodeling	LINC02609	0.366413	0.381875	0.752552
STS Immunomodulatory	MAP1S	0.414364	0.381876	0.999998
Monocytes EREG+	C2CD2	0.358681	0.380384	0.929151
JAK2_high_STS	TDRP	3.56131	0.381881	0.999869
NA	HDAC3	0.26682	0.380385	0.546743
NK cells CD56 low	BTBD11	0.475762	0.380149	0.795786
Tip Endothelial Cells	FANCC	0.499384	0.384506	0.993277
Matrix CAFs	ALG13-AS1	0.885114	0.385438	0.999515
Vascular CAFs	APOBEC3G	0.525366	0.385438	0.96341
M2 APOC1+ APOE+	RABGGTB	0.268596	0.380397	0.690406
DCs CD1c+	RPS6KA1	0.244313	0.380402	0.957384
M2 TREM2+ SPP1+	C1orf43	0.224249	0.380404	0.753171
NK cells CD56 low	THSD7A	0.485522	0.380164	0.795786
CD4+ Activated	GPAT2	0.388033	0.380165	0.783597
CD4+ T memory	WDR48	0.209868	0.380167	0.774607
CD4+ Tn	NTN4	0.405596	0.380168	0.742573
CD4+ T memory	STUB1	0.234478	0.380177	0.774607
STS Myofibroblastic	PIK3R4	0.287743	0.381916	0.990181
CD8+ ISG	PHB	0.241093	0.38018	0.621961
Proinflammatory PMNs	P4HA2	0.362847	0.380427	0.651783
STS Mesenchymal-like Contactin+	HSPA12B	0.989883	0.381924	0.798791
Monocytes EREG+	COLGALT1	0.289193	0.380431	0.929151
JAK2_high_STS	AC104257.1	4.29372	0.381929	0.999869
CD8+ GZMK+ Tm	MEPCE	0.208668	0.380191	0.62024
CD4+ Stressed	SHQ1	0.24199	0.380191	0.593838
CD8+ ISG	CCDC80	0.477108	0.380193	0.621961
Granulocytes_NIBAN1_TXNIPhi	AC005050.3	0.729658	0.380441	0.582694
STS CTA high	SMPD4	0.476185	0.381938	0.880028
CD4+ Stressed	OLFML2B	0.382789	0.380203	0.593838
Proinflammatory PMNs	SLC6A13	0.487256	0.380446	0.651783
Arterial Endothelial Cells	AP5M1	0.372816	0.384558	0.999833
CD8+ ISG	CAMK2G	0.245282	0.380208	0.621961
Inflammatory Monocytes	CELF2	0.251901	0.380452	0.658064
CD4+ Tfh	KHSRP	0.251761	0.38021	0.635759
CD4+ Th17	EIF4B	0.206954	0.380212	0.70458
Immunoregulatroy PMNs	TFEC	0.314139	0.380455	0.540803
Tip Endothelial Cells	TTLL12	0.526437	0.384568	0.993277
Pericytes	ANXA4	0.422424	0.384571	0.99256
M2 APOC1+ APOE+	AC024560.5	0.357559	0.38046	0.690406
NK cells CD56 low	AP002807.1	0.346806	0.38022	0.795794
STS Proangiogenic	PNPLA6	0.766966	0.381961	0.999994
STS Epithelial-like	B3GALT6	0.333522	0.381964	0.608332
STS Mesenchymal-like Undiff.	DHX33	0.262459	0.381974	0.756194
Mastocytes	TUSC2	0.276498	0.380479	0.801773
STS Immunomodulatory	THBS2	0.472227	0.381978	0.999998
CD8+ ISG	AL591368.1	0.40591	0.380242	0.621961
STS Immunomodulatory	LINC02570	0.961988	0.381986	0.999998
Tip Endothelial Cells	CCDC66	0.312783	0.384603	0.993277
CD4+ Tfh	AL121658.1	0.420851	0.380261	0.635759
Matrix CAFs	PNKD	0.213107	0.385545	0.999515
JAK2_high_STS	SULT1C2	3.87081	0.382001	0.999869
DCs AREG+	RHBDD1	0.336639	0.380507	0.722141
Vascular CAFs	SEC14L1	0.304876	0.38555	0.96341
STS Mesenchymal-like Contactin+	WDR55	0.380113	0.382006	0.798791
STS Proangiogenic	PRKACA	0.461001	0.382008	0.999994
M2 TREM2+ SPP1+	PPP1R9B	0.276505	0.380519	0.753171
M2 TREM2+ SPP1+	AC108734.4	0.44142	0.380519	0.753171
DCs AREG+	SUCLG2-AS1	0.44221	0.38052	0.722141
STS Mesenchymal-like ECM Remodeling	TNFAIP8L3	0.891364	0.38202	0.752552
CD8+ Activated	TAGLN2	0.214161	0.380282	0.596941
DCs AREG+	COL5A2	0.324325	0.380527	0.722141
Vascular CAFs	PARP3	0.400851	0.385569	0.96341
STS Myofibroblastic	VAV3	0.986453	0.382026	0.990181
Granulocytes_NIBAN1_TXNIPhi	BCLAF1	0.216813	0.380533	0.58278
DCs AREG+	TRIM59	0.353871	0.380542	0.722141
NK cells CD56 high	WASHC2C	0.210267	0.380303	0.613842
CD4+ Activated	AC022087.1	0.36015	0.380305	0.783597
Monocytes EREG+	AC040934.1	0.448073	0.380549	0.929151
STS CTA high	KAT2A	0.624565	0.382049	0.880028
DCs AREG+	UGDH-AS1	0.432399	0.380556	0.722141
Pericytes	SRSF8	0.413143	0.384679	0.99256
STS CTA high	THADA	0.568117	0.382067	0.880028
JAK2_high_STS	HDC	4.01457	0.382069	0.999869
Monocytes EREG+	ROPN1L	0.449129	0.380576	0.929151
Pericytes	ZNF548	0.374337	0.384688	0.99256
NK cells CD56 low	EZH1	0.228139	0.380337	0.795931
Capillary Venous Endothelial Cells	BNIP2	0.21744	0.384693	0.585571
STS Mesenchymal-like ECM Remodeling	ARAP1	0.329227	0.38208	0.752552
STS Immunomodulatory	HS6ST1	0.393421	0.382085	0.999998
STS Mesenchymal-like ECM Remodeling	MSC-AS1	0.469102	0.382086	0.752552
STS Proangiogenic	USP10	0.491045	0.382091	0.999994
Inflammatory Monocytes	SF3A1	0.245606	0.380596	0.658064
Macro SELENOP+ SLC40A1+	GTF2F2	0.230138	0.380601	0.560611
NK cells CD56 high	HIBCH	0.225028	0.380358	0.613867
STS Proangiogenic	C12orf60	1.00112	0.382104	0.999994
Pericytes	TTLL12	0.579374	0.384718	0.99256
Arterial Endothelial Cells	TMEM238	0.393316	0.384719	0.999833
CD4+ Stressed	AC009093.2	0.378429	0.380367	0.593974
STS Immunomodulatory	B3GALT5	0.965075	0.382112	0.999998
Proinflammatory PMNs	AC007365.1	0.485924	0.380627	0.652024
Pericytes	LINC00636	0.908987	0.384736	0.99256
Granulocytes_NIBAN1_TXNIPhi	NBPF9	0.393051	0.380628	0.582871
CD8+ ISG	PUF60	0.244922	0.380387	0.621961
STS Myofibroblastic	SYT7	1.08388	0.382132	0.990181
STS CTA high	KLHL11	0.654584	0.382134	0.880028
CD4+ Activated	ATXN7L2	0.30167	0.380397	0.783661
STS Mesenchymal-like Undiff.	NDUFA9	0.284437	0.382136	0.756194
DCs AREG+	SLC9A8	0.341027	0.380648	0.722233
CD4+ Stressed	ACOT8	0.266171	0.380407	0.593974
STS Myofibroblastic	KCTD21	0.377811	0.382147	0.990181
CD4+ T memory	KIF5B	0.170727	0.38041	0.774958
STS Immunomodulatory	AC040174.1	0.867256	0.382154	0.999998
JAK2_high_STS	AC006449.2	4.21856	0.38216	0.999869
STS Mesenchymal-like ECM Remodeling	WDR37	0.412195	0.382161	0.752562
CD4+ Tregs	FXYD5	0.237404	0.380427	0.705724
CD8+ Early Activation	HMGXB4	0.206842	0.38044	0.693783
CD8+ Stressed	ZNF841	0.315937	0.380441	0.662289
CD4+ T memory	TRAF6	0.244279	0.380451	0.774958
STS Immunomodulatory	BORCS6	0.345057	0.382203	0.999998
DCs AREG+	PRR7	0.405663	0.380709	0.722264
NK cells CD56 high	B3GNT2	0.213867	0.380467	0.613954
NK cells CD56 low	AL592148.3	0.500777	0.380471	0.796101
Arterial Endothelial Cells	DNASE1L1	0.386446	0.384833	0.999833
Granulocytes_NIBAN1_TXNIPhi	RIF1	0.254958	0.380731	0.582919
CD8+ ISG	CDS2	0.236455	0.380498	0.622075
Tip Endothelial Cells	XIST	1.05283	0.384852	0.993277
JAK2_high_STS	CASC9	4.27497	0.382246	0.999869
CD4+ Th17	CARD8-AS1	0.246373	0.380521	0.704981
STS Mesenchymal-like ECM Remodeling	PTGIS	0.586438	0.382259	0.752578
JAK2_high_STS	DOK5	2.856	0.382262	0.999869
M2 TREM2+ SPP1+	AL359208.1	0.449705	0.380768	0.753171
CD36+ CAFs	IGLC3	1.07528	0.385807	0.992363
STS Mesenchymal-like ECM Remodeling	RIN2	0.375082	0.382274	0.752578
STS Epithelial-like	STXBP6	0.461704	0.382275	0.608764
CD8+ ISG	MGRN1	0.238245	0.380545	0.622075
CD4+ Activated	CXorf40A	0.330302	0.380546	0.78384
Monocytes EREG+	IL3RA	0.408788	0.38079	0.929151
Granulocytes_NIBAN1_TXNIPhi	PLA2G4C	0.367213	0.380796	0.582964
CD8+ Early Activation	KDELR3	0.311393	0.380558	0.693783
STS Mesenchymal-like Contactin+	ORC5	0.509985	0.382309	0.798878
STS Myofibroblastic	ALG1L2	0.904649	0.382309	0.990181
STS Myofibroblastic	UBE2H	0.301552	0.38231	0.990181
STS Myofibroblastic	DCUN1D1	0.169897	0.382315	0.990181
Vascular CAFs	TACO1	0.500731	0.385859	0.96341
STS CTA high	PRIM2	0.594748	0.382321	0.880028
Arterial Endothelial Cells	STIL	0.472887	0.384937	0.999833
STS Proangiogenic	LRSAM1	0.65892	0.382327	0.999994
Monocytes EREG+	ARL8B	0.243127	0.380834	0.929151
STS Proangiogenic	PLRG1	0.468927	0.382332	0.999994
CD4+ Tregs	PRKAR1A	0.202212	0.3806	0.705724
Tip Endothelial Cells	FEN1	0.441321	0.384954	0.993277
STS Immunomodulatory	AC004817.5	1.01808	0.382342	0.999998
Vascular CAFs	TUG1	0.384575	0.385888	0.96341
CD8+ ISG	LINC01762	0.365948	0.38062	0.622075
CD4+ Activated	ZNF324B	0.331089	0.380624	0.78384
Monocytes EREG+	VWA3A	0.462789	0.380878	0.929151
CD4+ Tregs	GTF2H1	0.211471	0.380637	0.705724
CD4+ Activated	HMGXB3	0.206672	0.380638	0.78384
STS CTA high	SHPRH	0.434496	0.382376	0.880028
Vascular CAFs	PHF3	0.335165	0.385922	0.96341
CD8+ GZMK+ Tm	KDELR1	0.230807	0.380648	0.620416
Monocytes EREG+	ZNF366	0.452107	0.380894	0.929151
CD4+ Th17	EIF5B	0.219796	0.380651	0.705051
Macro SELENOP+ SLC40A1+	CCT6A	0.238198	0.380895	0.560994
Pericytes	VCAN	0.815248	0.385002	0.99256
Proinflammatory PMNs	AC112206.2	0.455535	0.380896	0.652163
JAK2_high_STS	AP000593.3	3.8929	0.382391	0.999869
STS Epithelial-like	DTX2	0.361676	0.382393	0.608846
JAK2_high_STS	AP005229.1	4.23717	0.382393	0.999869
M2 APOC1+ APOE+	METTL26	0.235217	0.380901	0.690467
CD8+ ISG	FXYD2	0.486752	0.380669	0.622088
CD4+ Tn	TMEM161B	0.222911	0.380671	0.742978
Monocytes EREG+	PRPF38A	0.240704	0.380916	0.929151
CD4+ Stressed	DDX42	0.207427	0.380674	0.594302
M2 APOC1+ APOE+	MCPH1	0.267513	0.380921	0.690467
STS Mesenchymal-like Contactin+	MIXL1	1.10279	0.382416	0.798878
Proinflammatory PMNs	CLDN14	0.495462	0.380926	0.652163
M2 APOC1+ APOE+	ACBD6	0.239026	0.380926	0.690467
M2 TREM2+ SPP1+	IRX3	0.450061	0.380928	0.753171
M2 TREM2+ SPP1+	TOP1MT	0.297506	0.38093	0.753171
Proinflammatory PMNs	FCMR	0.4421	0.380931	0.652163
NA	HCG11	0.366404	0.380932	0.547432
Pericytes	PRMT9	0.465479	0.38504	0.99256
Mastocytes	XKR6	0.342152	0.380939	0.802329
Capillary Venous Endothelial Cells	PPP1R13L	0.313697	0.385053	0.585801
DCs AREG+	LINC00205	0.342287	0.380948	0.722337
CD8+ Exhausted	DPH7	0.400206	0.380707	0.524856
DCs AREG+	AL031590.1	0.428542	0.380957	0.722337
CD8+ Stressed	AC007098.1	0.261401	0.380718	0.662289
Pericytes	RHOT1	0.36047	0.385067	0.99256
CD8+ ISG	ADTRP	0.392682	0.380719	0.622103
STS Proangiogenic	RNF227	0.786638	0.382457	0.999994
CD4+ Tregs	ZNF720	0.205679	0.380725	0.705724
STS Immunomodulatory	SWI5	0.293007	0.382462	0.999998
JAK2_high_STS	CYP2S1	4.29266	0.382466	0.999869
STS Immunomodulatory	AC009480.1	0.942933	0.38247	0.999998
CD8+ Stressed	NCEH1	0.228993	0.380743	0.662289
STS Epithelial-like	CCDC51	0.521911	0.38248	0.608849
CD8+ Activated	ELOA	0.216373	0.380751	0.59733
Proinflammatory PMNs	KBTBD6	0.454173	0.380998	0.652163
CD8+ Stressed	NAA40	0.31252	0.380758	0.662289
STS Proangiogenic	LINC02438	1.14291	0.382499	0.999994
CD8+ Early Activation	TMEM117	0.354241	0.380769	0.693783
NA	SLC25A45	0.463799	0.381013	0.547501
M2 TREM2+ SPP1+	SETDB2	0.290586	0.381021	0.753171
STS Mesenchymal-like Undiff.	SAMD4A	0.467553	0.382518	0.756508
NK cells CD56 high	MT-ND5	0.210308	0.380784	0.614076
STS Myofibroblastic	LPP-AS2	0.933587	0.382522	0.990181
Vascular CAFs	STK35	0.409286	0.386065	0.96341
STS Immunomodulatory	DAPK3	0.341571	0.382524	0.999998
STS Mesenchymal-like Contactin+	CLDN3	1.10212	0.382524	0.798878
CD8+ Stressed	HOXB4	0.310586	0.38079	0.662289
CD4+ Tregs	ZNRD2	0.219501	0.380793	0.705724
STS Proangiogenic	TCEAL7	1.30793	0.382529	0.999994
M2 APOC1+ APOE+	DAAM1	0.322716	0.381037	0.690467
Granulocytes_NIBAN1_TXNIPhi	AL589863.1	0.465347	0.381038	0.583232
CD4+ Tfh	TMEM186	0.332186	0.380799	0.636345
CD8+ GZMK+ Tm	TMEM109	0.243345	0.380801	0.620504
CD8+ Stressed	CAV2	0.371193	0.380803	0.662289
Pericytes	LINC01948	0.822455	0.385151	0.99256
CD8+ ISG	TANC1	0.407933	0.380804	0.622121
CD8+ Stressed	HCFC2	0.205114	0.380807	0.662289
CD8+ Stressed	TTF2	0.220455	0.380807	0.662289
DCs AREG+	AC067751.1	0.497912	0.38105	0.722337
STS Mesenchymal-like ECM Remodeling	EVA1A	1.01551	0.382545	0.75288
DCs AREG+	PICK1	0.340682	0.381052	0.722337
NK cells CD56 high	AL365356.1	0.272659	0.380811	0.614076
NK cells CD56 low	SGMS1-AS1	0.311271	0.380819	0.796611
CD4+ Tfh	R3HDM2	0.233243	0.38082	0.636345
NA	CD3EAP	0.459195	0.381067	0.547513
Granulocytes_NIBAN1_TXNIPhi	LMAN2L	0.418804	0.381068	0.583232
STS CTA high	AL096803.2	1.02347	0.382563	0.880028
Proinflammatory PMNs	FLNA	0.305188	0.381074	0.652163
Granulocytes_NIBAN1_TXNIPhi	ITGB7	0.474131	0.381077	0.583232
CD4+ Th17	ZBTB49	0.2311	0.380839	0.70514
CD4+ Tregs	AC078883.1	0.238089	0.380839	0.705724
JAK2_high_STS	PAIP2B	3.5497	0.382586	0.999869
CD4+ Activated	RAB11B	0.21986	0.380854	0.783966
Inflammatory Monocytes	DPF2	0.242355	0.381118	0.658538
CD8+ ISG	AC004908.2	0.377677	0.380878	0.622162
M2 APOC1+ APOE+	SRP68	0.254283	0.381122	0.690467
JAK2_high_STS	LINC02315	4.10323	0.382617	0.999869
CD4+ Tfh	SMC2	0.272309	0.380882	0.636345
STS CTA high	ITPR3	0.621096	0.382622	0.880028
CD4+ Tn	CDYL	0.227472	0.380887	0.742978
STS Immunomodulatory	RFXAP	0.311648	0.382629	0.999998
CD4+ T memory	MRPL58	0.227326	0.380894	0.775244
NA	GALNT4	0.349018	0.381143	0.547513
CD4+ Tfh	AIMP2	0.284345	0.380903	0.636345
STS Epithelial-like	SDHB	0.265565	0.38264	0.608901
Proinflammatory PMNs	AL353194.1	0.464163	0.381146	0.652163
Capillary Venous Endothelial Cells	USP15	0.218223	0.385252	0.585915
CD8+ GZMK+ Tm	ZBTB11	0.217098	0.380906	0.620609
Proinflammatory PMNs	PRKAG1	0.230816	0.381154	0.652163
STS Myofibroblastic	AL009176.1	1.04636	0.38265	0.990181
STS CTA high	KPNA5	0.642572	0.382653	0.880028
NK cells CD56 high	CHTOP	0.195395	0.38092	0.614167
Tip Endothelial Cells	CD274	0.72511	0.38527	0.993277
JAK2_high_STS	NANOG	4.18672	0.382661	0.999869
Monocytes EREG+	AC016773.1	0.466601	0.38117	0.929151
STS CTA high	CHRDL2	1.50937	0.382666	0.880028
CD4+ Activated	F11R	0.272973	0.380933	0.783999
CD4+ Tregs	PGLS	0.214803	0.380934	0.70574
STS Mesenchymal-like Contactin+	HEATR5B	0.463342	0.38267	0.798878
STS Mesenchymal-like Contactin+	EARS2	0.5081	0.382678	0.798878
Monocytes EREG+	LINC00449	0.459341	0.381186	0.929151
NK cells CD56 high	UBR3	0.292566	0.380948	0.614167
Monocytes EREG+	RABIF	0.243427	0.381191	0.929151
Tip Endothelial Cells	UBAC2	0.268108	0.385298	0.993277
M2 TREM2+ SPP1+	CLDND1	0.24037	0.381196	0.753171
Arterial Endothelial Cells	ITGB5	0.508372	0.385301	0.999833
Granulocytes_NIBAN1_TXNIPhi	AL035634.1	0.537864	0.3812	0.583365
Monocytes EREG+	PANK4	0.438486	0.381201	0.929151
STS Immunomodulatory	YJU2	0.257942	0.382699	0.999998
Monocytes EREG+	SETMAR	0.366136	0.381217	0.929151
STS Immunomodulatory	SLITRK6	0.682929	0.382714	0.999998
STS CTA high	C1orf52	0.48484	0.382715	0.880028
CD4+ Stressed	DNAJC27	0.274039	0.380988	0.594313
CD4+ Stressed	NEURL1	0.331629	0.380993	0.594313
CD4+ Stressed	FAM161A	0.370096	0.380993	0.594313
CD8+ ISG	LTO1	0.245966	0.381002	0.622296
STS Proangiogenic	LRRC1	1.42736	0.382742	0.999994
Arterial Endothelial Cells	AC078845.1	0.902787	0.385357	0.999833
STS Mesenchymal-like Contactin+	EML2-AS1	1.21247	0.382751	0.798878
Proinflammatory PMNs	BRD3OS	0.458761	0.381266	0.652163
STS Mesenchymal-like Contactin+	AL591030.1	1.1055	0.38276	0.798878
STS Mesenchymal-like Contactin+	MRPL14	0.472847	0.382768	0.798878
STS Mesenchymal-like Contactin+	AGPAT1	0.31456	0.382769	0.798878
CD8+ Early Activation	TRIM11	0.218805	0.381035	0.693985
CD4+ Activated	ANKRD30BL	0.543277	0.381041	0.783999
Monocytes EREG+	CCDC89	0.461579	0.381287	0.929151
CD4+ Tn	HLF	0.375116	0.381049	0.742978
Tip Endothelial Cells	AGAP2-AS1	0.381863	0.3854	0.993277
CD36+ CAFs	NAA20	0.270075	0.386336	0.992363
Tip Endothelial Cells	BAX	0.331547	0.385409	0.993277
Arterial Endothelial Cells	GPATCH1	0.508853	0.385413	0.999833
CD4+ Stressed	GGH	0.377883	0.381077	0.594313
M2 APOC1+ APOE+	TRAF7	0.24916	0.38132	0.690467
JAK2_high_STS	HIF1A	1.09596	0.382817	0.999869
Matrix CAFs	CTH	0.819454	0.386358	0.999515
M2 TREM2+ SPP1+	DIMT1	0.254077	0.381327	0.753171
CD4+ Tn	TMEM87A	0.208479	0.381085	0.742978
CD4+ T memory	EML1	0.303746	0.381088	0.775244
DCs AREG+	RNMT	0.219798	0.38133	0.722337
Proinflammatory PMNs	RERG	0.468017	0.381331	0.652163
CD4+ Activated	FMN1	0.457392	0.381092	0.783999
Mastocytes	RBBP6	0.253576	0.381335	0.802679
CD4+ Stressed	IL10RB-DT	0.353438	0.381095	0.594313
CD4+ Stressed	SPRY2	0.378728	0.381096	0.594313
STS Mesenchymal-like Contactin+	FGF19	1.10158	0.382833	0.798878
Mastocytes	PJA1	0.435983	0.381351	0.802679
STS CTA high	FBXO28	0.505054	0.382845	0.880028
STS Mesenchymal-like Undiff.	KDM5C	0.262086	0.382851	0.756546
STS CTA high	MAGIX	1.23584	0.382852	0.880028
DCs CD1c+	TRIT1	0.30797	0.381361	0.957384
STS Proangiogenic	SGK1	0.665147	0.382854	0.999994
Monocytes EREG+	SRPX	0.422925	0.381368	0.929151
CD4+ Stressed	HSD17B1	0.489924	0.381132	0.594313
CD4+ Tregs	PDE4A	0.303328	0.381135	0.705861
CD8+ GZMK+ Tm	HDAC1	0.228022	0.381136	0.620769
DCs AREG+	MRGBP	0.288319	0.381379	0.722337
STS Mesenchymal-like ECM Remodeling	RBM17	0.211732	0.382878	0.753331
JAK2_high_STS	USF3	0.763138	0.382878	0.999869
Matrix CAFs	KCTD8	0.784826	0.386418	0.999515
Proinflammatory PMNs	SNED1	0.464377	0.381394	0.652163
CD36+ CAFs	PAXX	0.296194	0.386426	0.992363
DCs AREG+	AC005920.2	0.534793	0.381397	0.722337
Monocytes EREG+	SYDE1	0.464122	0.381397	0.929151
CD4+ Activated	AC009061.2	0.352886	0.381157	0.783999
Matrix CAFs	C19orf38	0.644215	0.386435	0.999515
Pericytes	EXOC3-AS1	0.451251	0.38551	0.99256
NK cells CD56 high	PRELID3B	0.204945	0.381169	0.614393
DCs AREG+	RUNX1	0.317758	0.381421	0.722337
Monocytes EREG+	AL139424.3	0.444559	0.381422	0.929151
STS Mesenchymal-like Contactin+	IGKV2D-29	1.1011	0.382916	0.798878
NA	AC015813.1	0.489625	0.381431	0.547813
STS Immunomodulatory	AC108721.2	0.962392	0.382924	0.999998
STS Mesenchymal-like Undiff.	LAMTOR1	0.382476	0.382924	0.756546
STS Immunomodulatory	AL512358.2	0.964994	0.382931	0.999998
STS CTA high	ANKRD11	0.476188	0.382933	0.880028
JAK2_high_STS	AC114316.1	3.85275	0.382933	0.999869
Arterial Endothelial Cells	NHLRC2	0.374307	0.385546	0.999833
STS CTA high	THBD	1.1255	0.38294	0.880028
CD4+ Tn	CYFIP1	0.240039	0.381207	0.742978
Proinflammatory PMNs	AP002518.2	0.483472	0.381449	0.652163
JAK2_high_STS	MCF2L2	3.56061	0.382944	0.999869
STS Proangiogenic	SPATA1	0.954096	0.382945	0.999994
Vascular CAFs	MT1F	0.551129	0.386482	0.96341
Macro SELENOP+ SLC40A1+	CCDC102B	0.322353	0.381453	0.561591
Matrix CAFs	AVIL	0.674366	0.386486	0.999515
JAK2_high_STS	AL353653.1	4.15891	0.38295	0.999869
Proinflammatory PMNs	HELB	0.322435	0.381459	0.652163
JAK2_high_STS	ZNF449	1.32244	0.382958	0.999869
NK cells CD56 low	CHML	0.321879	0.381224	0.797076
CD8+ Stressed	SRP54	0.195229	0.381225	0.66247
Matrix CAFs	PIGM	0.304663	0.386502	0.999515
Pericytes	ASPH	0.242207	0.385582	0.99256
M2 TREM2+ SPP1+	CEP162	0.289773	0.381482	0.753171
M2 TREM2+ SPP1+	GIMAP4	0.316426	0.381485	0.753171
JAK2_high_STS	PTPRZ1	3.5598	0.382978	0.999869
CD4+ Stressed	KIF26B	0.376741	0.381252	0.594427
Vascular CAFs	LINC01142	0.708856	0.386527	0.96341
Tip Endothelial Cells	CHRDL1	0.968869	0.385602	0.993277
CD8+ Stressed	RAB11A	0.286385	0.38126	0.66247
Proinflammatory PMNs	LNCTAM34A	0.459509	0.381506	0.652163
STS Mesenchymal-like Undiff.	EVC2	0.382667	0.383003	0.756546
M2 TREM2+ SPP1+	RNF185	0.296298	0.381514	0.753171
Vascular CAFs	CEP152	0.413693	0.386549	0.96341
CD8+ GZMK+ Tm	PLGRKT	0.211646	0.381279	0.620824
STS Proangiogenic	TAF7	0.460346	0.383015	0.999994
CD4+ T memory	MTCH1	0.221169	0.38128	0.775244
Macro SELENOP+ SLC40A1+	ZNF428	0.264703	0.381525	0.561591
STS CTA high	RBM12B	0.454118	0.383017	0.880028
Monocytes EREG+	BEND7	0.453161	0.381525	0.929151
CD8+ GZMK+ Tm	ZNF708	0.214054	0.381283	0.620824
Mastocytes	SPECC1L	0.256401	0.381528	0.802787
Inflammatory Monocytes	DNAH1	0.299719	0.381528	0.658607
CD8+ Early Activation	DPY19L1	0.231927	0.381289	0.693985
Arterial Endothelial Cells	CCZ1B	0.293683	0.385632	0.999833
Macro SELENOP+ SLC40A1+	SLMAP	0.27278	0.381532	0.561591
Macro SELENOP+ SLC40A1+	VDAC3	0.258073	0.381541	0.561591
NK cells CD56 high	AL359962.2	0.309233	0.381301	0.614541
Pericytes	C1orf162	0.611884	0.385645	0.99256
STS Mesenchymal-like Contactin+	LINC02582	1.10479	0.38304	0.798878
STS Myofibroblastic	CAMKMT	0.556167	0.383041	0.990181
Mastocytes	CREG2	0.425203	0.38155	0.802787
Vascular CAFs	MLLT3	0.399594	0.386579	0.96341
JAK2_high_STS	KCNN2	3.97148	0.383043	0.999869
Immunoregulatroy PMNs	SFSWAP	0.23972	0.381555	0.542036
CD8+ ISG	INCENP	0.384474	0.381314	0.622474
DCs AREG+	APOBEC3H	0.457925	0.381561	0.722337
JAK2_high_STS	BARX1	4.19037	0.383055	0.999869
Matrix CAFs	AL136962.1	0.897481	0.386592	0.999515
STS Immunomodulatory	AC016526.2	0.969365	0.383065	0.999998
NK cells CD56 low	DPF2	0.22895	0.381332	0.797076
DCs AREG+	ZCCHC4	0.340978	0.38158	0.722337
STS Mesenchymal-like ECM Remodeling	CDC42SE1	0.324822	0.383077	0.753391
NK cells CD56 low	LIX1L	0.219758	0.381345	0.797076
STS Mesenchymal-like ECM Remodeling	DFFA	0.202094	0.383081	0.753391
Proinflammatory PMNs	AC104088.1	0.51173	0.381592	0.652163
STS Proangiogenic	ZNF738	0.717632	0.383092	0.999994
STS Mesenchymal-like Contactin+	CCDC71	0.55427	0.383099	0.798878
STS CTA high	ZBTB32	1.29996	0.383103	0.880028
CD8+ Activated	TP53RK	0.231286	0.381376	0.597914
DCs AREG+	ZNF48	0.453282	0.381618	0.722337
STS Proangiogenic	RUFY2	0.449423	0.383112	0.999994
Immunoregulatroy PMNs	TPM3	0.228473	0.381622	0.542085
M2 TREM2+ SPP1+	CNTROB	0.351894	0.381626	0.753171
CD4+ Tn	RETREG3	0.208245	0.381386	0.742978
Proinflammatory PMNs	AC061975.8	0.450424	0.381631	0.652163
DCs AREG+	CDKL4	0.433825	0.381631	0.722337
CD8+ Exhausted	SLC25A5	0.228873	0.381391	0.525608
STS Mesenchymal-like Undiff.	ZNF510	0.248211	0.38313	0.756684
STS Mesenchymal-like Contactin+	SLC4A5	1.18397	0.383131	0.798878
CD8+ Activated	HDAC5	0.223095	0.381398	0.597914
Monocytes EREG+	STN1	0.299847	0.381644	0.929151
Proinflammatory PMNs	PRR29-AS1	0.466644	0.381647	0.652163
STS Mesenchymal-like ECM Remodeling	BTBD2	0.339151	0.383141	0.753424
JAK2_high_STS	CADPS	4.07534	0.383142	0.999869
NK cells CD56 low	NUP155	0.249589	0.381408	0.797076
STS Immunomodulatory	ZFAND2B	0.440015	0.383144	0.999998
STS Proangiogenic	PBK	1.21969	0.383149	0.999994
CD4+ Activated	AC004817.3	0.357188	0.381417	0.783999
NA	FOXP4	0.409405	0.381659	0.548044
Proinflammatory PMNs	TLL1	0.497852	0.381667	0.652163
STS Immunomodulatory	PRRC1	0.258226	0.383159	0.999998
Arterial Endothelial Cells	LIPA	0.359443	0.385774	0.999833
CD8+ Activated	CBX1	0.206617	0.381439	0.597916
M2 TREM2+ SPP1+	AL365272.1	0.386447	0.381683	0.753171
JAK2_high_STS	AC006581.2	3.36453	0.383175	0.999869
CD4+ Stressed	ZDHHC6	0.204261	0.381443	0.594493
CD8+ Exhausted	NARS2	0.346029	0.381445	0.525636
STS CTA high	CFD	1.59249	0.383186	0.880079
STS Proangiogenic	EIF3B	0.411636	0.383187	0.999994
Mastocytes	SON	0.249459	0.3817	0.802893
DCs AREG+	SNHG17	0.344465	0.381705	0.722393
Tip Endothelial Cells	AL354696.2	0.849423	0.385812	0.993277
Monocytes EREG+	SDHD	0.246495	0.381718	0.929151
Matrix CAFs	HMGA2	0.914627	0.386746	0.999515
M2 TREM2+ SPP1+	DNAJC11	0.28538	0.381721	0.753171
Tip Endothelial Cells	BTN3A2	0.416047	0.385822	0.993277
Proinflammatory PMNs	CDH11	0.443032	0.381733	0.652163
CD8+ ISG	COPS8	0.227336	0.381499	0.622595
Proinflammatory PMNs	PRICKLE2	0.466462	0.381745	0.652163
STS Mesenchymal-like Contactin+	AC009480.1	1.08086	0.383237	0.798878
Mastocytes	ZNF528	0.341867	0.381751	0.802893
Tip Endothelial Cells	ZNF521	0.566398	0.385852	0.993277
STS Immunomodulatory	CCR1	0.947715	0.383245	0.999998
STS Mesenchymal-like Contactin+	EEF1E1	0.452876	0.383251	0.798878
Macro SELENOP+ SLC40A1+	OAZ1	0.270752	0.38176	0.56179
STS Mesenchymal-like ECM Remodeling	PEX7	0.252894	0.383254	0.753559
STS Mesenchymal-like Undiff.	NVL	0.231212	0.383254	0.756747
Pericytes	AC090945.1	0.923544	0.385866	0.99256
STS Mesenchymal-like Contactin+	TICAM1	0.984377	0.383261	0.798878
Monocytes EREG+	PKDCC	0.467512	0.38177	0.929151
Monocytes EREG+	AC002074.1	0.467512	0.38177	0.929151
CD4+ Tfh	ZSCAN32	0.344107	0.38153	0.637195
Capillary Venous Endothelial Cells	VCP	0.159651	0.385874	0.586734
CD4+ T memory	PPIG	0.231058	0.381538	0.775244
CD8+ ISG	ZNF256	0.358461	0.381538	0.622595
Tip Endothelial Cells	CEP95	0.392274	0.385885	0.993277
CD4+ Stressed	SDC2	0.378395	0.381546	0.594593
Vascular CAFs	DUSP19	0.575536	0.38682	0.96341
Mastocytes	MCTS1	0.231308	0.381797	0.802893
Monocytes EREG+	DBET	0.462657	0.381799	0.929151
STS Mesenchymal-like Contactin+	IRX5	1.27576	0.383291	0.798878
CD4+ Activated	LINC01857	0.490788	0.381559	0.783999
M2 TREM2+ SPP1+	MORN4	0.432703	0.381802	0.753171
CD4+ Tfh	ACYP1	0.290729	0.381574	0.637195
JAK2_high_STS	PNCK	3.25877	0.383308	0.999869
STS Mesenchymal-like Contactin+	TMED9	0.4836	0.383313	0.798878
CD4+ Tfh	AC009041.1	0.551299	0.38158	0.637195
CD4+ Activated	NRG4	0.477061	0.38158	0.783999
CD4+ Activated	CCDC71	0.30237	0.381581	0.783999
Arterial Endothelial Cells	ZNF718	0.474596	0.385928	0.999833
STS Mesenchymal-like Undiff.	SPACA6	0.568299	0.383322	0.756747
STS Mesenchymal-like Contactin+	AC073071.1	1.06673	0.383331	0.798878
NA	MZF1-AS1	0.4249	0.381844	0.548231
CD8+ ISG	POT1-AS1	0.389601	0.381608	0.622595
STS Immunomodulatory	CFAP298	0.281089	0.383346	0.999998
NA	RNASEL	0.358661	0.381856	0.548231
STS Myofibroblastic	LINC01476	0.960957	0.383348	0.990181
CD8+ GZMK+ Tm	SIK3	0.435507	0.381617	0.620981
DCs CD1c+	WNT2B	0.374638	0.38186	0.957384
Tip Endothelial Cells	TBC1D16	0.389269	0.385958	0.993277
STS Immunomodulatory	KEL	0.960742	0.383353	0.999998
Arterial Endothelial Cells	AC091271.1	0.415295	0.38596	0.999833
CD4+ Stressed	OGFRL1	0.299019	0.381624	0.594653
M2 TREM2+ SPP1+	STAP1	0.457411	0.381869	0.753171
CD4+ Tn	ZPR1	0.220781	0.381628	0.743229
STS Epithelial-like	SGO2	0.48463	0.383361	0.6097
Monocytes EREG+	AC024257.3	0.391191	0.381879	0.929151
JAK2_high_STS	DGKA	1.50658	0.383375	0.999869
STS Mesenchymal-like Contactin+	IGHGP	1.8577	0.383379	0.798878
STS Immunomodulatory	F2R	0.650382	0.383389	0.999998
Pericytes	AC025175.2	0.52338	0.385996	0.99256
STS Epithelial-like	RCC1L	0.213681	0.38339	0.6097
STS Mesenchymal-like ECM Remodeling	LRRK1	0.389483	0.383395	0.753658
CD8+ Early Activation	KLRC2	0.362591	0.381664	0.694417
CD8+ GZMK+ Tm	PFDN6	0.227691	0.381665	0.620981
STS Proangiogenic	AP003120.1	1.23124	0.3834	0.999994
CD4+ Tfh	HIST1H2BG	0.289903	0.381672	0.63721
JAK2_high_STS	SMTNL2	4.18269	0.383405	0.999869
CD4+ Tregs	LINC01504	0.319389	0.381675	0.706048
CD4+ Stressed	MT-ND1	0.225498	0.381675	0.594673
Pericytes	RPS6KB1	0.409845	0.386016	0.99256
NK cells CD56 low	CTTN	0.347338	0.381682	0.797102
NK cells CD56 low	ADGRE3	0.497365	0.381683	0.797102
Vascular CAFs	MED23	0.392947	0.386952	0.96341
STS CTA high	CASD1	0.623498	0.383425	0.88011
CD4+ Tfh	RHOU	0.406483	0.381695	0.63721
CD8+ Stressed	MTG2	0.21713	0.381701	0.662782
DCs AREG+	LINC00200	0.467315	0.381943	0.72252
M2 TREM2+ SPP1+	CD200	0.444569	0.381944	0.753171
M2 TREM2+ SPP1+	PRKAA2	0.444569	0.381944	0.753171
M2 TREM2+ SPP1+	RNF180	0.444569	0.381944	0.753171
M2 TREM2+ SPP1+	POU2AF1	0.444569	0.381944	0.753171
M2 TREM2+ SPP1+	HEYL	0.444569	0.381944	0.753171
M2 TREM2+ SPP1+	CXCR5	0.444569	0.381944	0.753171
M2 TREM2+ SPP1+	CD19	0.444569	0.381944	0.753171
M2 TREM2+ SPP1+	TNFRSF13C	0.444569	0.381944	0.753171
CD4+ Activated	TIAM1	0.307526	0.381702	0.783999
Immunoregulatroy PMNs	FAM126A	0.272584	0.381944	0.542402
Tip Endothelial Cells	ZNF514	0.444436	0.38605	0.993277
STS Mesenchymal-like ECM Remodeling	LTBP4	0.500053	0.383448	0.753658
CD8+ Exhausted	FO393401.1	0.255116	0.381716	0.525962
Vascular CAFs	SCRN2	0.453395	0.386992	0.96341
Monocytes EREG+	CEBPE	0.437736	0.381972	0.929151
STS CTA high	ATG16L2	0.803323	0.383465	0.88011
Vascular CAFs	OASL	0.5327	0.387003	0.96341
STS Immunomodulatory	HLA-DRB1	1.04689	0.383471	0.999998
STS Mesenchymal-like Contactin+	TEC	1.20188	0.383472	0.798878
M2 APOC1+ APOE+	SLC39A6	0.237632	0.381985	0.690467
STS Myofibroblastic	TRIM38	0.357264	0.383477	0.990181
CD4+ Activated	C17orf58	0.33772	0.381747	0.783999
STS Immunomodulatory	CDK2AP2	0.350948	0.383485	0.999998
STS Proangiogenic	RAPGEF4	1.4897	0.38349	0.999994
Granulocytes_NIBAN1_TXNIPhi	SACS	0.332975	0.382003	0.584484
STS Proangiogenic	SH3D19	0.496362	0.383494	0.999994
STS Immunomodulatory	FAM9C	0.92161	0.383498	0.999998
DCs AREG+	CSF2	0.531481	0.382025	0.72252
Monocytes EREG+	THBS4	0.42694	0.382025	0.929151
Proinflammatory PMNs	IKZF4	0.367154	0.382026	0.652575
STS Mesenchymal-like ECM Remodeling	SRGN	0.623782	0.383523	0.753658
Matrix CAFs	CLDN11	0.983373	0.387058	0.999515
CD8+ Exhausted	AC147067.1	0.377326	0.381796	0.526023
Macro SELENOP+ SLC40A1+	MAZ	0.23116	0.382038	0.56212
STS Mesenchymal-like Undiff.	AL050309.1	1.06938	0.38353	0.756936
DCs AREG+	DLGAP2	0.472688	0.38204	0.72252
M2 APOC1+ APOE+	ICAM4	0.379301	0.382043	0.690467
STS Mesenchymal-like Contactin+	ZNF596	0.648238	0.383534	0.798878
CD4+ Activated	AC002091.2	0.494009	0.381805	0.783999
Inflammatory Monocytes	EXOC1	0.228119	0.38205	0.659066
Granulocytes_NIBAN1_TXNIPhi	SLC2A9	0.364441	0.382052	0.584504
NK cells CD56 low	CTSG	0.39586	0.381814	0.797267
DCs CD1c+	GNPAT	0.23807	0.382061	0.957384
CD4+ T memory	SF3B2	0.222518	0.381822	0.775244
Matrix CAFs	FRK	0.290345	0.387092	0.999515
Proinflammatory PMNs	ATRNL1	0.456249	0.382071	0.652584
Monocytes EREG+	LIN7B	0.408061	0.382073	0.929151
STS Mesenchymal-like Undiff.	ZSWIM4	0.669257	0.383565	0.756936
Tip Endothelial Cells	MTMR3	0.442438	0.386171	0.993277
CD4+ T memory	PAAF1	0.232132	0.381843	0.775244
Tip Endothelial Cells	ZNF337	0.369417	0.386184	0.993277
CD8+ Stressed	KLHL23	0.25886	0.381847	0.662934
CD4+ Activated	C12orf60	0.297485	0.381851	0.783999
Arterial Endothelial Cells	RHNO1	0.372412	0.38619	0.999833
Monocytes EREG+	EPS8L1	0.455422	0.382095	0.929151
CD4+ T memory	PARL	0.234886	0.381875	0.775244
STS Myofibroblastic	COL8A2	0.731124	0.383611	0.990181
Tip Endothelial Cells	MAPK14	0.343464	0.386224	0.993277
M2 TREM2+ SPP1+	PARVB	0.274433	0.382131	0.753171
NK cells CD56 low	RRP7A	0.245186	0.381889	0.797269
CD8+ GZMK+ Tm	TWF2	0.22973	0.381892	0.621199
STS Mesenchymal-like Contactin+	AC027698.1	1.08935	0.383627	0.798878
STS Mesenchymal-like Contactin+	PLPPR2	0.479088	0.383631	0.798878
CD8+ ISG	C2orf74	0.303644	0.381905	0.622836
JAK2_high_STS	WDR91	1.3133	0.383638	0.999869
Inflammatory Monocytes	GPATCH2L	0.250588	0.382154	0.659073
M2 TREM2+ SPP1+	MYO1H	0.435615	0.382155	0.753171
JAK2_high_STS	EXOSC7	0.832422	0.383647	0.999869
Macro SELENOP+ SLC40A1+	UBE2N	0.195435	0.38216	0.562249
NK cells CD56 low	LINC00334	0.368212	0.38192	0.797269
CD4+ Th17	GPS2	0.216707	0.381921	0.706499
CD8+ Activated	CIAPIN1	0.215364	0.381926	0.598372
STS CTA high	AL136419.3	1.12455	0.383661	0.88011
STS Proangiogenic	AL136454.1	0.951239	0.383665	0.999994
Proinflammatory PMNs	HK3	0.331863	0.382178	0.652698
Monocytes EREG+	CXorf21	0.302229	0.382183	0.929151
Monocytes EREG+	HERC2	0.2347	0.382189	0.929151
STS Proangiogenic	AP002813.1	1.10769	0.383684	0.999994
Inflammatory Monocytes	SPOP	0.191618	0.382201	0.659073
STS Mesenchymal-like Contactin+	AC022217.3	1.54636	0.383693	0.798878
M2 APOC1+ APOE+	FANCA	0.360809	0.382208	0.690467
STS Mesenchymal-like Contactin+	BEX3	0.559536	0.383703	0.798878
Monocytes EREG+	SND1-IT1	0.298599	0.382218	0.929151
CD8+ Exhausted	IPP	0.268768	0.381977	0.526226
STS CTA high	RANBP9	0.424781	0.38371	0.88011
Proinflammatory PMNs	TBX1	0.459212	0.382221	0.652703
M2 APOC1+ APOE+	DIS3L	0.300042	0.382223	0.690467
CD8+ ISG	CHRNA5	0.359841	0.381984	0.622898
STS Mesenchymal-like Contactin+	C17orf97	1.14767	0.383716	0.798878
Granulocytes_NIBAN1_TXNIPhi	USP18	0.482409	0.382226	0.584628
STS Mesenchymal-like Contactin+	BBS12	0.974233	0.383717	0.798878
CD8+ Stressed	WIZ	0.299407	0.381989	0.663055
Arterial Endothelial Cells	ATP6V0E2	0.659529	0.386326	0.999833
DCs AREG+	AC104211.1	0.46679	0.382233	0.72252
DCs AREG+	HOMER3-AS1	0.476937	0.382236	0.72252
CD4+ Activated	INPPL1	0.325452	0.381995	0.784085
Granulocytes_NIBAN1_TXNIPhi	FBXW4	0.331561	0.38224	0.584628
Vascular CAFs	SPATA2L	0.406668	0.387264	0.96341
STS Mesenchymal-like Undiff.	MKNK2	0.454999	0.383734	0.757091
M2 TREM2+ SPP1+	IL23A	0.450726	0.382247	0.753171
STS Proangiogenic	EAF1	0.527122	0.383737	0.999994
NK cells CD56 low	AC008397.1	0.379634	0.382007	0.79727
DCs AREG+	STEAP1	0.435221	0.382249	0.72252
Macro SELENOP+ SLC40A1+	MBD4	0.208764	0.38225	0.562331
Monocytes EREG+	BFSP1	0.465847	0.382251	0.929151
STS CTA high	SYNM	1.25514	0.383744	0.88011
DCs AREG+	AC006160.1	0.403819	0.38226	0.72252
STS CTA high	UPK3BL1	0.626694	0.383751	0.88011
Monocytes EREG+	AL096803.2	0.382006	0.382271	0.929151
Tip Endothelial Cells	MFSD2B	0.855763	0.386369	0.993277
Tip Endothelial Cells	AC087521.3	0.855763	0.386369	0.993277
Tip Endothelial Cells	LINC00334	0.855763	0.386369	0.993277
Mastocytes	SCAMP3	0.267508	0.382278	0.803596
Tip Endothelial Cells	MAP4K5	0.321318	0.386374	0.993277
Proinflammatory PMNs	AL627232.1	0.465678	0.382294	0.65276
CD4+ T memory	LRP1B	0.295228	0.382053	0.775244
Pericytes	HIST1H3D	0.572206	0.386393	0.99256
NK cells CD56 high	OGT	0.236583	0.38206	0.615308
DCs CD1c+	OLFML2B	0.327218	0.38231	0.957384
STS Mesenchymal-like Undiff.	ROBO2	1.0599	0.383806	0.757091
CD4+ T memory	PITPNC1	0.387553	0.382078	0.775244
CD4+ T memory	SRSF4	0.213505	0.382078	0.775244
CD4+ Th17	PDCD6	0.206795	0.382083	0.706499
Arterial Endothelial Cells	MZF1	0.411893	0.386442	0.999833
CD8+ ISG	PUS1	0.269032	0.382113	0.623026
Matrix CAFs	RASIP1	0.469528	0.387376	0.999515
Vascular CAFs	CDC37L1	0.375195	0.387382	0.96341
CD4+ Stressed	SNED1	0.367781	0.382127	0.595254
Inflammatory Monocytes	RPS11	0.299822	0.382369	0.659267
M2 TREM2+ SPP1+	CCNJ	0.343472	0.38237	0.753171
DCs AREG+	LRRC61	0.456239	0.382372	0.72252
CD4+ Tn	SLC10A7	0.250099	0.382134	0.743644
Pericytes	RDH10-AS1	0.925844	0.38647	0.99256
CD8+ Early Activation	NXF1	0.232533	0.382136	0.69461
DCs CD1c+	C8orf33	0.255942	0.382388	0.957384
CD4+ T memory	KAT8	0.208818	0.382148	0.775244
M2 APOC1+ APOE+	LPCAT3	0.244763	0.382391	0.690467
Granulocytes_NIBAN1_TXNIPhi	ITK	0.538797	0.382393	0.584808
Inflammatory Monocytes	ARHGEF10L	0.270845	0.382396	0.659267
NK cells CD56 low	GAS2L1	0.512658	0.382163	0.79727
STS Immunomodulatory	ZFY-AS1	0.980514	0.383899	0.999998
Monocytes EREG+	SFTA1P	0.468651	0.382412	0.929151
M2 APOC1+ APOE+	NOL3	0.329451	0.382418	0.690467
STS Myofibroblastic	TRAF3IP2-AS1	0.61072	0.383909	0.990181
STS Immunomodulatory	LINC-ROR	0.962514	0.383912	0.999998
Proinflammatory PMNs	N4BP3	0.461644	0.382422	0.652867
CD4+ Tfh	SMARCA2	0.218744	0.382185	0.637856
CD4+ T memory	PSMD10	0.241037	0.382186	0.775244
NK cells CD56 low	PTOV1-AS1	0.374948	0.382187	0.79727
Monocytes EREG+	GALNTL6	0.441105	0.382437	0.929151
DCs AREG+	PANX2	0.464748	0.38244	0.72252
CD4+ Activated	MALSU1	0.220833	0.382204	0.784199
DCs CD1c+	ABHD12	0.250556	0.382446	0.957384
DCs AREG+	AL592295.5	0.364687	0.382453	0.72252
Macro SELENOP+ SLC40A1+	ZNF654	0.261434	0.382457	0.562585
Monocytes EREG+	NPFF	0.461998	0.382458	0.929151
STS Immunomodulatory	MRPL11	0.306002	0.383947	0.999998
Matrix CAFs	AC078845.1	0.79228	0.387476	0.999515
Matrix CAFs	PKP1	0.79228	0.387476	0.999515
Arterial Endothelial Cells	NCSTN	0.380361	0.386562	0.999833
STS CTA high	NXF1	0.606492	0.383965	0.880114
NA	C12orf43	0.339262	0.382475	0.549023
STS Immunomodulatory	SALL1	0.964783	0.383969	0.999998
STS Mesenchymal-like Contactin+	PSMC3IP	0.8146	0.383982	0.799271
DCs CD1c+	STRADA	0.278588	0.3825	0.957384
NK cells CD56 high	BTBD1	0.215763	0.382269	0.615444
CD8+ Stressed	ILRUN	0.212378	0.382269	0.663252
NK cells CD56 low	ANGPTL2	0.316118	0.382271	0.79727
CD36+ CAFs	COPE	0.21711	0.387536	0.992363
M2 TREM2+ SPP1+	DNAAF1	0.401362	0.382521	0.753171
Arterial Endothelial Cells	CEP162	0.369355	0.386613	0.999833
DCs AREG+	AF228727.1	0.505559	0.382525	0.72252
STS Mesenchymal-like ECM Remodeling	SCYL1	0.308266	0.384015	0.753938
STS CTA high	BVES	1.49433	0.384017	0.880114
CD8+ Exhausted	BRCA2	0.323168	0.382291	0.526541
Pericytes	AC109587.1	0.889414	0.386627	0.99256
Monocytes EREG+	BPI	0.460553	0.382538	0.929151
Pericytes	KAT6B	0.327592	0.38663	0.99256
STS Immunomodulatory	SLAMF1	0.934441	0.384031	0.999998
NK cells CD56 low	LHFPL3-AS2	0.455739	0.382302	0.79727
DCs CD1c+	SNX2	0.240836	0.382545	0.957384
NK cells CD56 low	VPS33B	0.248477	0.382308	0.79727
STS Mesenchymal-like Contactin+	LINC02570	1.09991	0.384045	0.799271
CD4+ Activated	AC006581.2	0.483878	0.382319	0.784223
Pericytes	SIDT2	0.39498	0.386652	0.99256
Vascular CAFs	NUP214	0.361903	0.387583	0.96341
CD8+ ISG	TP53TG5	0.353845	0.382327	0.623038
Tip Endothelial Cells	CCDC12	0.346601	0.386662	0.993277
M2 TREM2+ SPP1+	HMGB3	0.313194	0.382571	0.753171
JAK2_high_STS	GPIHBP1	4.09315	0.384061	0.999869
DCs AREG+	PRSS23	0.436789	0.382576	0.72252
M2 TREM2+ SPP1+	C6orf99	0.423296	0.38258	0.753171
STS Myofibroblastic	AC010632.2	0.877478	0.384072	0.990181
Matrix CAFs	WDR35	0.309109	0.387601	0.999515
CD8+ Exhausted	C22orf34	0.394396	0.382343	0.526541
CD8+ ISG	CASC8	0.43347	0.382343	0.623038
CD8+ Exhausted	VKORC1L1	0.284498	0.382344	0.526541
Capillary Venous Endothelial Cells	LARP4	0.219454	0.386677	0.587419
Vascular CAFs	CBWD2	0.401775	0.387606	0.96341
STS Proangiogenic	SLC25A14	0.597807	0.384081	0.999994
CD4+ T memory	AL096865.1	0.307385	0.382352	0.775244
CD4+ Tfh	RNF31	0.261212	0.382354	0.637909
STS Myofibroblastic	CCDC137	0.275816	0.384089	0.990181
M2 TREM2+ SPP1+	GPR156	0.439759	0.3826	0.753171
Mastocytes	CCDC102B	0.358463	0.382602	0.804027
Inflammatory Monocytes	HUS1	0.244403	0.382616	0.659441
NK cells CD56 high	TUT1	0.218226	0.382377	0.615444
CD8+ ISG	SERPINE1	0.376433	0.38238	0.623038
Vascular CAFs	DMAP1	0.463301	0.387646	0.96341
Granulocytes_NIBAN1_TXNIPhi	CARD8	0.293454	0.382631	0.585022
CD4+ Stressed	FOXM1	0.326654	0.382391	0.595543
Arterial Endothelial Cells	ATP6V1D	0.335259	0.386725	0.999833
DCs AREG+	TRIM9	0.528076	0.382637	0.72252
STS Mesenchymal-like ECM Remodeling	ZC3H13	0.199416	0.384125	0.754068
STS Mesenchymal-like Contactin+	DCN	0.765381	0.384126	0.799276
STS Proangiogenic	ZNF248	0.726509	0.384127	0.999994
Granulocytes_NIBAN1_TXNIPhi	IRF9	0.287246	0.382641	0.585022
Pericytes	CHD1	0.203182	0.386732	0.99256
NK cells CD56 high	TMCC1	0.253001	0.382406	0.615444
CD4+ Tn	GABBR1	0.329373	0.382406	0.743778
M2 TREM2+ SPP1+	LGALS12	0.446973	0.382654	0.753171
CD4+ Tregs	AC016831.7	0.406056	0.382415	0.70651
Monocytes EREG+	CYP1B1-AS1	0.482281	0.382659	0.929151
Arterial Endothelial Cells	TTN-AS1	0.480528	0.386756	0.999833
Immunoregulatroy PMNs	MAN1A2	0.20843	0.382666	0.543191
CD8+ Stressed	FRMD4A	0.345738	0.382431	0.663252
M2 TREM2+ SPP1+	KIZ-AS1	0.42362	0.382674	0.753171
NA	MTRF1L	0.281391	0.382676	0.549166
Macro SELENOP+ SLC40A1+	PHF21A	0.379583	0.382676	0.562856
Matrix CAFs	VPS35L	0.392389	0.387693	0.999515
NK cells CD56 low	AL589765.7	0.345426	0.382439	0.79727
CD4+ Th17	DALRD3	0.230519	0.382441	0.706736
Monocytes EREG+	HSPB8	0.465241	0.382683	0.929151
Matrix CAFs	INPP5B	0.349543	0.387699	0.999515
CD4+ Tfh	GPR157	0.356079	0.382452	0.637909
STS Proangiogenic	CIAO3	0.542877	0.384186	0.999994
STS Mesenchymal-like Contactin+	EXTL2	0.453473	0.384187	0.799276
Arterial Endothelial Cells	PIH1D1	0.357135	0.386792	0.999833
Matrix CAFs	CYP2U1	0.290948	0.387721	0.999515
STS Mesenchymal-like Undiff.	LINC02680	0.688428	0.384195	0.757336
CD4+ Tfh	GTF3C4	0.265322	0.382469	0.637909
Granulocytes_NIBAN1_TXNIPhi	AL035071.2	0.491757	0.382712	0.585075
STS Mesenchymal-like Undiff.	MRAS	0.457122	0.384207	0.757336
STS Proangiogenic	PALB2	0.607244	0.384208	0.999994
JAK2_high_STS	OPHN1	1.03193	0.384208	0.999869
STS Immunomodulatory	NDUFAF2	0.209405	0.384209	0.999998
M2 APOC1+ APOE+	CENPE	0.332364	0.382726	0.690467
CD8+ Activated	AC008764.7	0.295831	0.382489	0.598945
Proinflammatory PMNs	RBMS1	0.236277	0.382731	0.653158
Tip Endothelial Cells	LINC02798	1.15443	0.386824	0.993277
NK cells CD56 low	TRBV6-2	0.485826	0.382494	0.79727
DCs AREG+	AC130895.1	0.464802	0.382739	0.72252
Tip Endothelial Cells	TPGS2	0.335818	0.386829	0.993277
Arterial Endothelial Cells	RABEPK	0.323685	0.386832	0.999833
STS Mesenchymal-like ECM Remodeling	THAP12	0.202361	0.384232	0.754191
NA	DUS2	0.399792	0.382746	0.549219
Mastocytes	YIPF5	0.253738	0.382746	0.804027
DCs CD1c+	DDX21	0.23558	0.382754	0.957384
DCs CD1c+	PTGS1	0.289882	0.382758	0.957384
M2 TREM2+ SPP1+	AL138760.1	0.446621	0.382763	0.753171
M2 TREM2+ SPP1+	DNAH17-AS1	0.446621	0.382763	0.753171
CD4+ T memory	ATG101	0.200705	0.382524	0.775244
DCs AREG+	SEPTIN10	0.321681	0.38277	0.72252
Mastocytes	NT5E	0.365164	0.382785	0.804027
JAK2_high_STS	AP005229.2	4.22909	0.384275	0.999869
DCs AREG+	INPP5K	0.271964	0.38279	0.72252
NK cells CD56 high	MPC1	0.213272	0.382549	0.615444
CD4+ T memory	PPP4C	0.250909	0.382551	0.775244
DCs AREG+	RBP4	0.498119	0.382799	0.72252
JAK2_high_STS	PC	1.3045	0.384288	0.999869
NK cells CD56 low	RIMS3	0.502273	0.38256	0.79727
STS Immunomodulatory	DPP9	0.284285	0.384293	0.999998
CD8+ Activated	HDAC10	0.332373	0.382567	0.599005
Arterial Endothelial Cells	ANKRD36	0.446417	0.386901	0.999833
STS Immunomodulatory	SALL2	0.881482	0.384305	0.999998
STS Immunomodulatory	AC021097.1	0.98548	0.38431	0.999998
CD4+ Th17	AKT1S1	0.298849	0.382581	0.706738
STS Mesenchymal-like Contactin+	SLAMF1	1.07237	0.384312	0.799375
CD36+ CAFs	SURF1	0.346316	0.387842	0.992363
JAK2_high_STS	WDR72	3.72922	0.384319	0.999869
CD4+ Activated	DCUN1D5	0.222419	0.382593	0.784491
STS Epithelial-like	LINC02223	0.830557	0.384324	0.610565
NA	NFXL1	0.357977	0.38284	0.549305
STS Mesenchymal-like Contactin+	KCTD9	0.383066	0.384331	0.799375
Monocytes EREG+	REEP4	0.268661	0.382844	0.929151
CD4+ Activated	KCTD21	0.264527	0.382604	0.784491
Monocytes EREG+	AL031963.3	0.452593	0.382847	0.929151
Matrix CAFs	MTG2	0.326022	0.387865	0.999515
CD8+ Activated	AL133453.1	0.232108	0.382611	0.599014
CD4+ Tfh	FGF13	0.51703	0.382614	0.638068
STS CTA high	TELO2	0.634046	0.384348	0.880114
M2 TREM2+ SPP1+	PRX	0.448931	0.382863	0.753171
Granulocytes_NIBAN1_TXNIPhi	AC114781.2	0.496966	0.382864	0.585253
STS Epithelial-like	EPHB3	0.395234	0.384352	0.610565
CD8+ ISG	DERA	0.225732	0.382625	0.623277
STS Myofibroblastic	CDR1	1.04909	0.384359	0.990181
STS Epithelial-like	CNOT8	0.210514	0.384359	0.610565
NK cells CD56 low	CPED1	0.485782	0.382631	0.79727
DCs CD1c+	ZC2HC1A	0.318093	0.382872	0.957384
Mastocytes	IGKC	0.789912	0.382877	0.804027
STS CTA high	BCL2L2-PABPN1	1.18171	0.384365	0.880114
Proinflammatory PMNs	NHLRC1	0.453247	0.382879	0.653158
Matrix CAFs	TAPT1-AS1	0.941714	0.387895	0.999515
STS Mesenchymal-like Undiff.	INIP	0.193183	0.38437	0.757524
STS Immunomodulatory	LINC00866	0.894905	0.384374	0.999998
STS Mesenchymal-like Contactin+	MRPL46	0.528726	0.384374	0.799375
JAK2_high_STS	CD200R1	3.82591	0.384375	0.999869
CD4+ Th17	GLMP	0.257992	0.382646	0.706767
Pericytes	HPSE	0.953231	0.386976	0.99256
CD4+ Tfh	AC108134.2	0.398773	0.382648	0.638068
CD4+ T memory	ZNF746	0.22671	0.38265	0.775244
Tip Endothelial Cells	CCDC138	0.577496	0.386983	0.993277
STS Mesenchymal-like ECM Remodeling	RPGR	0.321337	0.384391	0.754198
JAK2_high_STS	ZSCAN10	4.23021	0.384395	0.999869
Granulocytes_NIBAN1_TXNIPhi	MOCS2	0.329043	0.382909	0.585265
M2 TREM2+ SPP1+	RFPL1S	0.405466	0.38291	0.753171
STS Proangiogenic	ZBTB9	1.08834	0.384401	0.999994
M2 TREM2+ SPP1+	AC006160.1	0.385413	0.382915	0.753171
CD8+ Early Activation	NR1D2	0.229418	0.382676	0.694849
Tip Endothelial Cells	CST7	0.557521	0.387008	0.993277
STS Immunomodulatory	IGHA2	0.955079	0.384413	0.999998
Matrix CAFs	AC009093.2	1.01078	0.387938	0.999515
CD4+ Tn	AC090825.1	0.258441	0.382684	0.74388
STS CTA high	PIGW	0.640584	0.38442	0.880114
Pericytes	AC006333.2	0.390457	0.387024	0.99256
CD8+ GZMK+ Tm	LLPH	0.215515	0.382697	0.621795
Pericytes	SLC41A2	0.966469	0.387026	0.99256
JAK2_high_STS	TTC22	4.27644	0.384427	0.999869
Tip Endothelial Cells	DAGLA	0.505219	0.387029	0.993277
Granulocytes_NIBAN1_TXNIPhi	CDC42BPA	0.359606	0.382943	0.585265
STS CTA high	TINF2	0.57587	0.384433	0.880114
CD4+ Activated	PRDM8	0.345061	0.382713	0.784507
Vascular CAFs	CALCRL	0.544874	0.387968	0.96341
Capillary Venous Endothelial Cells	LAMTOR4	0.208844	0.387044	0.587813
DCs AREG+	AC067852.3	0.461708	0.382961	0.72252
NA	ZNF597	0.486264	0.382963	0.5494
NK cells CD56 high	SMARCC2	0.201119	0.382723	0.615653
Macro SELENOP+ SLC40A1+	CHD2	0.27699	0.382967	0.563182
M2 TREM2+ SPP1+	PRODH2	0.476644	0.382972	0.753171
NA	SLC25A12	0.374341	0.382973	0.5494
STS Epithelial-like	CCL5	1.03738	0.384463	0.610671
M2 TREM2+ SPP1+	SETD4	0.327737	0.382981	0.753171
DCs CD1c+	TBC1D7	0.313231	0.382981	0.957384
CD4+ Tn	FNDC3A	0.293332	0.382747	0.74388
STS Myofibroblastic	GLRX	0.408171	0.384476	0.990181
CD4+ T memory	SLC2A14	0.262314	0.382752	0.775244
CD4+ Tfh	CCR10	0.537537	0.382753	0.638104
DCs AREG+	IFT43	0.287144	0.382995	0.72252
STS Proangiogenic	EHD1	0.604533	0.384483	0.999994
CD8+ Activated	HNRNPDL	0.213482	0.382758	0.599118
CD8+ Stressed	PLD1	0.33051	0.382761	0.663608
Proinflammatory PMNs	FNIP1	0.330849	0.383002	0.653158
JAK2_high_STS	TIPIN	0.725278	0.384493	0.999869
STS Proangiogenic	AC087239.1	1.10145	0.384493	0.999994
CD4+ T memory	COQ7	0.199324	0.382766	0.775244
STS Epithelial-like	PFKP	0.330592	0.384497	0.610671
STS Myofibroblastic	PAXX	0.394293	0.3845	0.990181
STS CTA high	DBN1	0.841784	0.3845	0.880114
JAK2_high_STS	EPM2AIP1	0.778128	0.384501	0.999869
Matrix CAFs	C2orf49	0.385231	0.388029	0.999515
M2 TREM2+ SPP1+	EXOSC9	0.282263	0.383017	0.753171
DCs AREG+	SLC35G2	0.454109	0.383021	0.72252
STS Myofibroblastic	CBWD1	0.388202	0.384519	0.990181
Matrix CAFs	STX5	0.332768	0.388044	0.999515
Matrix CAFs	HLA-DMA	0.405068	0.388049	0.999515
STS Mesenchymal-like Undiff.	CIAO1	0.246592	0.384525	0.757524
Proinflammatory PMNs	SYK	0.251577	0.38305	0.653164
STS Proangiogenic	PPFIA3	1.27915	0.384542	0.999994
STS Myofibroblastic	AC006372.3	0.965174	0.384546	0.990181
CD36+ CAFs	SPAG9	0.3117	0.388076	0.992363
STS CTA high	NR4A1	0.807079	0.384552	0.880114
Tip Endothelial Cells	GSTT2B	0.475666	0.387156	0.993277
CD4+ Tregs	CCDC69	0.179225	0.382831	0.706937
STS CTA high	PRKCZ	1.41339	0.384562	0.880114
M2 TREM2+ SPP1+	DNAJC12	0.43596	0.383078	0.753171
Matrix CAFs	HAUS2	0.341357	0.38809	0.999515
Matrix CAFs	SUCLG2	0.316632	0.388092	0.999515
Granulocytes_NIBAN1_TXNIPhi	SLC35D2	0.31861	0.383084	0.585425
CD4+ Tfh	MAD2L2	0.298107	0.382843	0.638144
Immunoregulatroy PMNs	PRIM2	0.302387	0.383086	0.543692
Macro SELENOP+ SLC40A1+	BBS5	0.300475	0.383087	0.563258
M2 TREM2+ SPP1+	NKX3-1	0.446841	0.383087	0.753171
STS Mesenchymal-like ECM Remodeling	TMSB4X	0.422582	0.384578	0.754198
CD36+ CAFs	SEPHS2	0.345345	0.388106	0.992363
STS Immunomodulatory	BGLAP	0.473515	0.384582	0.999998
DCs AREG+	MTA2	0.316314	0.383096	0.72252
NK cells CD56 low	MPDZ	0.505682	0.382862	0.797376
CD4+ Tn	VMAC	0.22336	0.382862	0.74388
Monocytes EREG+	KCNK1	0.461603	0.383103	0.929151
STS CTA high	ZC3H3	0.732547	0.384597	0.880114
STS Immunomodulatory	CARS	0.228199	0.384605	0.999998
Proinflammatory PMNs	AQP11	0.479391	0.38312	0.653181
NA	FAM234B	0.453229	0.383125	0.549569
CD4+ Stressed	RACGAP1	0.282287	0.382887	0.596157
Pericytes	XPO7	0.359194	0.387216	0.99256
Vascular CAFs	MKS1	0.606925	0.388144	0.96341
Proinflammatory PMNs	AP000446.1	0.4512	0.38314	0.653181
STS Myofibroblastic	ABHD14B	0.433211	0.384629	0.990181
CD4+ Stressed	LAMTOR5-AS1	0.315474	0.382902	0.596157
Tip Endothelial Cells	PDCL	0.415213	0.38723	0.993277
Immunoregulatroy PMNs	ZNF714	0.270059	0.383153	0.54374
CD4+ Tn	G3BP2	0.232104	0.382913	0.74388
NK cells CD56 low	BCL2L15	0.347827	0.382915	0.797378
CD8+ Activated	PSMA3	0.193137	0.382916	0.599118
Pericytes	NEK5	0.714425	0.387243	0.99256
DCs AREG+	EXO5	0.403668	0.383161	0.72252
Capillary Venous Endothelial Cells	HLA-DRB5	0.578314	0.387252	0.58803
Matrix CAFs	VPS53	0.45731	0.388177	0.999515
STS Mesenchymal-like Contactin+	TLR3	0.837269	0.38466	0.799494
Matrix CAFs	TOM1	0.427235	0.388189	0.999515
STS Proangiogenic	TCF19	1.89344	0.384667	0.999994
CD4+ T memory	SNX29	0.278643	0.38294	0.775461
STS Proangiogenic	UFSP2	0.497132	0.384669	0.999994
STS Mesenchymal-like Undiff.	PEAK1	0.393588	0.384677	0.757524
STS Proangiogenic	SNAP25-AS1	1.75594	0.384678	0.999994
STS Myofibroblastic	DRG2	0.397026	0.384678	0.990181
CD8+ Activated	ERGIC3	0.21417	0.382953	0.599118
STS Mesenchymal-like Undiff.	KIF20B	0.418012	0.384688	0.757524
CD8+ ISG	CYB5R3	0.248595	0.382962	0.623538
Monocytes EREG+	EPHA7	0.464471	0.383204	0.929151
M2 APOC1+ APOE+	SLC35A1	0.276755	0.383211	0.690769
NK cells CD56 high	NOM1	0.224041	0.382973	0.615865
STS Mesenchymal-like Contactin+	SERTAD4-AS1	1.33691	0.384701	0.799494
STS Immunomodulatory	AC136431.1	0.952131	0.384701	0.999998
STS Proangiogenic	WDR34	0.923073	0.384705	0.999994
DCs AREG+	DDX39B	0.233712	0.383219	0.72252
STS Immunomodulatory	ZNF732	0.790453	0.384706	0.999998
STS CTA high	SCARF1	1.37724	0.384707	0.880192
Mastocytes	NR2F1-AS1	0.404057	0.383222	0.804612
DCs CD1c+	PLBD2	0.254424	0.383228	0.957384
Macro SELENOP+ SLC40A1+	EXOC1	0.227052	0.383229	0.563332
CD4+ Th17	ZNF490	0.226404	0.382995	0.707049
Macro SELENOP+ SLC40A1+	MGME1	0.233184	0.383237	0.563332
DCs AREG+	ACTR3C	0.446939	0.38324	0.72252
Macro SELENOP+ SLC40A1+	RPS6KB1	0.23795	0.383241	0.563332
STS Myofibroblastic	PAGR1	0.273105	0.384736	0.990181
Tip Endothelial Cells	AC009107.2	0.413636	0.387335	0.993277
Arterial Endothelial Cells	2025-03-07	0.374744	0.387339	0.999833
Mastocytes	TIAL1	0.210527	0.383254	0.804612
STS Immunomodulatory	TAGAP	0.750652	0.384743	0.999998
STS Mesenchymal-like Undiff.	CD44-AS1	0.693964	0.384744	0.757524
Arterial Endothelial Cells	PIEZO1	0.232721	0.387342	0.999833
STS Myofibroblastic	PCDHB14	0.524797	0.384744	0.990181
JAK2_high_STS	CLYBL	1.85594	0.384746	0.999869
CD4+ Tfh	IL10	0.379583	0.383024	0.638345
CD8+ ISG	GRN	0.283322	0.383027	0.623538
STS Mesenchymal-like ECM Remodeling	CDC42BPA	0.257382	0.384758	0.754198
CD4+ Th17	GPR160	0.271861	0.383031	0.707049
STS CTA high	HAVCR2	1.15139	0.384766	0.88021
STS Myofibroblastic	AC116407.2	0.939533	0.384767	0.990181
M2 TREM2+ SPP1+	COPS3	0.230589	0.383288	0.753171
Matrix CAFs	C6orf62	0.31998	0.388297	0.999515
Monocytes EREG+	CLEC3B	0.464159	0.383292	0.929151
CD8+ GZMK+ Tm	SEPTIN11	0.204592	0.383056	0.622051
NK cells CD56 low	ANKRD10-IT1	0.310559	0.383066	0.797544
STS Myofibroblastic	SAMM50	0.298601	0.384798	0.990181
STS Mesenchymal-like Contactin+	EDRF1-DT	0.621832	0.384814	0.799494
CD4+ Activated	ARHGEF5	0.332147	0.383088	0.784787
CD8+ ISG	NHS	0.359546	0.383095	0.623538
Proinflammatory PMNs	CREB5	0.435594	0.383337	0.653379
NK cells CD56 low	HECTD2	0.275825	0.3831	0.797544
Arterial Endothelial Cells	TTLL4	0.461814	0.387425	0.999833
CD8+ ISG	KCTD2	0.243698	0.383103	0.623538
Mastocytes	TIMM23B	0.368325	0.383348	0.804674
STS Immunomodulatory	LGMN	0.343599	0.384834	0.999998
CD4+ Stressed	N6AMT1	0.368027	0.383109	0.596341
STS CTA high	WDR89	0.644148	0.384836	0.880253
STS Mesenchymal-like Contactin+	ARSD	0.675243	0.384841	0.799494
CD4+ Stressed	COL4A1	0.440473	0.383115	0.596341
Vascular CAFs	ADPRHL2	0.476152	0.388365	0.96341
Pericytes	ZC2HC1A	0.400089	0.38745	0.99256
Matrix CAFs	PCMTD2	0.314703	0.388381	0.999515
Macro SELENOP+ SLC40A1+	KIAA0232	0.324047	0.383377	0.563482
CD4+ Stressed	AZIN1-AS1	0.301273	0.383138	0.596341
M2 TREM2+ SPP1+	JPH2	0.445735	0.383381	0.753171
STS Proangiogenic	MT-ND5	0.586279	0.384879	0.999994
NK cells CD56 high	NHLRC3	0.209983	0.383156	0.616091
CD36+ CAFs	TOP2A	0.547814	0.388406	0.992363
CD8+ ISG	MSR1	0.561447	0.383158	0.623538
M2 TREM2+ SPP1+	C6orf132	0.426088	0.3834	0.753171
STS Myofibroblastic	RNASE6	1.06328	0.384891	0.990181
CD8+ Exhausted	EEF2K	0.277631	0.383167	0.527578
DCs AREG+	AC091114.1	0.493625	0.383416	0.72252
Matrix CAFs	AC005332.5	0.784826	0.38843	0.999515
Matrix CAFs	MOXD1	0.784826	0.38843	0.999515
Mastocytes	F5	0.485011	0.383424	0.804674
CD4+ Th17	PRDM1	0.308126	0.383185	0.707105
Tip Endothelial Cells	BAG6	0.385498	0.387511	0.993277
DCs AREG+	BOLA3-AS1	0.444313	0.383431	0.72252
JAK2_high_STS	AC044839.3	3.09576	0.384918	0.999869
STS Mesenchymal-like Undiff.	TEP1	0.290443	0.384919	0.757524
Pericytes	SURF6	0.425698	0.387518	0.99256
STS Myofibroblastic	GPHN	0.659595	0.384923	0.990181
Granulocytes_NIBAN1_TXNIPhi	AKAP8	0.23597	0.383444	0.585921
CD4+ Stressed	HIST1H2AM	0.533428	0.383209	0.596391
CD8+ ISG	C17orf75	0.270345	0.383215	0.623538
CD8+ GZMK+ Tm	PGAM5	0.318814	0.383217	0.622051
M2 TREM2+ SPP1+	FBXO6	0.294643	0.383465	0.753171
CD4+ T memory	RRAGC	0.217491	0.383235	0.775516
CD8+ ISG	NFS1	0.335453	0.383237	0.623538
CD4+ Tfh	SVEP1	0.595684	0.383238	0.638507
M2 TREM2+ SPP1+	DGCR6	0.447173	0.383486	0.753171
M2 TREM2+ SPP1+	FCGR1B	0.319119	0.383488	0.753171
M2 TREM2+ SPP1+	CCDC169	0.449821	0.383496	0.753171
Immunoregulatroy PMNs	H3F3B	0.353278	0.383505	0.544069
CD36+ CAFs	XPO1	0.21583	0.388526	0.992363
STS Mesenchymal-like Undiff.	BHLHE41	0.541505	0.385008	0.757527
DCs AREG+	RGS18	0.300776	0.383523	0.72252
CD4+ Activated	CLYBL	0.284484	0.383283	0.784826
STS Proangiogenic	NAT1	0.708328	0.385015	0.999994
M2 APOC1+ APOE+	NEK1	0.354028	0.38353	0.690798
CD4+ Tregs	RBM43	0.239913	0.38329	0.707137
STS Mesenchymal-like Contactin+	STOX2	1.20518	0.385017	0.799494
STS Myofibroblastic	SYNJ2	0.39875	0.385018	0.990181
Monocytes EREG+	MRPS27	0.269574	0.383535	0.929151
CD8+ ISG	LINC02615	0.357493	0.383295	0.623547
STS Mesenchymal-like Contactin+	AC108721.2	1.10032	0.385022	0.799494
NK cells CD56 high	KLHDC3	0.199186	0.383297	0.616125
DCs AREG+	CEACAM4	0.305972	0.383539	0.72252
STS CTA high	CLMN	2.1191	0.385026	0.880453
CD4+ Tfh	ARHGEF40	0.419781	0.383308	0.63854
CD4+ Tregs	IMPACT	0.290583	0.383311	0.707137
JAK2_high_STS	AMDHD1	3.87742	0.385038	0.999869
M2 TREM2+ SPP1+	SHC3	0.435516	0.383559	0.753171
Vascular CAFs	ARG2	0.41017	0.388566	0.96341
JAK2_high_STS	RBBP6	0.592069	0.385049	0.999869
Granulocytes_NIBAN1_TXNIPhi	SLC7A6	0.338723	0.383564	0.586012
CD8+ ISG	CD48	0.282583	0.383324	0.623547
JAK2_high_STS	SYTL5	4.00963	0.385054	0.999869
STS Mesenchymal-like Undiff.	AC024145.1	0.923717	0.385054	0.757532
Monocytes EREG+	AC008592.4	0.46267	0.383572	0.929151
DCs CD1c+	SMIM14	0.230036	0.383572	0.957384
DCs CD1c+	CHN2	0.320356	0.383581	0.957384
STS Myofibroblastic	FTCD	0.883651	0.385067	0.990181
STS Mesenchymal-like ECM Remodeling	SCD5	0.477004	0.385073	0.754374
STS Myofibroblastic	CA2	0.932391	0.385073	0.990181
Pericytes	SLC28A1	0.905708	0.387674	0.99256
NA	SLC22A14	0.544515	0.383596	0.54995
CD4+ T memory	TPI1	0.208508	0.383364	0.775516
Proinflammatory PMNs	ZNF225	0.45168	0.383606	0.653468
STS Mesenchymal-like Contactin+	CPTP	0.720958	0.385091	0.799494
CD4+ Tfh	BACE2	0.508012	0.383373	0.638577
Granulocytes_NIBAN1_TXNIPhi	FKBP9	0.380889	0.383619	0.586012
Matrix CAFs	SAMSN1	0.929192	0.388626	0.999515
NA	DUSP22	0.252596	0.383626	0.54995
Monocytes EREG+	DYNLRB1	0.256769	0.383627	0.929151
STS Proangiogenic	MAT2B	0.414492	0.385112	0.999994
STS Proangiogenic	NPAT	0.467504	0.385114	0.999994
Vascular CAFs	HEPH	0.416277	0.388646	0.96341
NK cells CD56 low	MACC1	0.48386	0.383408	0.797743
Monocytes EREG+	BEX1	0.439996	0.383654	0.929151
Immunoregulatroy PMNs	CRY2	0.281553	0.383658	0.544153
Granulocytes_NIBAN1_TXNIPhi	EPG5	0.290907	0.383661	0.586012
M2 APOC1+ APOE+	HCFC1	0.255215	0.383661	0.690895
STS Epithelial-like	STMN2	1.63413	0.385151	0.61126
M2 TREM2+ SPP1+	IDO2	0.451709	0.38367	0.753171
Proinflammatory PMNs	IK	0.217372	0.383671	0.653468
CD4+ Stressed	AC091078.1	0.399791	0.383431	0.596613
STS Immunomodulatory	NUDT14	0.549457	0.385158	0.999998
DCs CD1c+	CT69	0.385347	0.383676	0.957384
Immunoregulatroy PMNs	DPM1	0.222282	0.383677	0.544153
Granulocytes_NIBAN1_TXNIPhi	CENPE	0.389254	0.383683	0.586012
Mastocytes	BACH2	0.489083	0.383684	0.804894
STS Myofibroblastic	KIF3C	0.672386	0.385172	0.990181
CD4+ T memory	SNX4	0.242109	0.383447	0.775516
CD36+ CAFs	SUPT16H	0.254768	0.388692	0.992363
Inflammatory Monocytes	PPP2R2D	0.24152	0.383689	0.660593
Proinflammatory PMNs	GPR171	0.461302	0.38369	0.653468
CD8+ Exhausted	NEMP2	0.242364	0.383451	0.527922
NK cells CD56 low	AURKB	0.526284	0.383455	0.797743
Arterial Endothelial Cells	HERC3	0.418554	0.387779	0.999833
STS Epithelial-like	NSMCE4A	0.25064	0.385187	0.61126
CD8+ Early Activation	PTEN	0.228845	0.383466	0.695043
STS Myofibroblastic	GPX3	0.711745	0.385193	0.990181
NK cells CD56 low	SLC25A35	0.344304	0.383468	0.797743
Monocytes EREG+	SLC8A1-AS1	0.368186	0.383716	0.929151
DCs AREG+	AC010333.2	0.439357	0.383722	0.72252
Immunoregulatroy PMNs	ANXA7	0.193664	0.383722	0.54417
CD8+ GZMK+ Tm	SMARCD2	0.193617	0.383484	0.622276
DCs AREG+	OSCP1	0.432499	0.383727	0.72252
STS Myofibroblastic	AC009480.1	0.976671	0.385216	0.990181
STS Mesenchymal-like Contactin+	AL512358.2	1.10292	0.385217	0.799494
CD4+ Stressed	UTP15	0.278301	0.383496	0.596615
CD4+ Activated	MRPL39	0.221423	0.383496	0.785156
Matrix CAFs	AL033504.1	0.77527	0.388741	0.999515
Matrix CAFs	MAGEA12	0.77527	0.388741	0.999515
STS CTA high	SEPTIN7-AS1	1.1534	0.385224	0.88053
STS Immunomodulatory	AC124290.1	0.908368	0.38523	0.999998
DCs AREG+	PPAT	0.334553	0.383748	0.72252
Tip Endothelial Cells	ARHGAP12	0.389505	0.387831	0.993277
Proinflammatory PMNs	OLFML1	0.463458	0.383752	0.653468
Vascular CAFs	SETD9	0.455958	0.388757	0.96341
CD4+ Th17	TRPC1	0.290859	0.383513	0.707395
CD8+ Activated	MKRN2	0.208032	0.383513	0.599715
Arterial Endothelial Cells	DCP1B	0.428911	0.387837	0.999833
CD8+ Early Activation	LUC7L2	0.182808	0.383516	0.695043
CD8+ Early Activation	LGALS8	0.206561	0.383516	0.695043
Proinflammatory PMNs	AC009226.1	0.555544	0.383758	0.653468
CD8+ Exhausted	CTSK	0.449195	0.383521	0.527971
Monocytes EREG+	CFAP100	0.459484	0.383773	0.929151
JAK2_high_STS	FOXH1	4.28871	0.385258	0.999869
Tip Endothelial Cells	ZC2HC1A	0.372174	0.387858	0.993277
STS CTA high	KCNK5	1.60246	0.385264	0.88053
JAK2_high_STS	HDAC9	2.34536	0.385265	0.999869
Monocytes EREG+	DGCR9	0.46345	0.383783	0.929151
Macro SELENOP+ SLC40A1+	SLC35A4	0.251275	0.383785	0.563924
CD4+ Tfh	HK2	0.352415	0.383545	0.638676
CD4+ Tfh	ARL8B	0.245478	0.383545	0.638676
NA	CCNJ	0.413735	0.383787	0.550105
STS Mesenchymal-like Undiff.	FBXO32	0.581514	0.385279	0.757532
CD4+ Tfh	LNX1	0.331746	0.383558	0.638676
NA	MAP1LC3A	0.345386	0.383801	0.550105
CD4+ Th17	MRPS31	0.201123	0.38357	0.707395
DCs AREG+	EHMT2	0.288268	0.383811	0.72252
Pericytes	MVB12A	0.371515	0.387893	0.99256
CD8+ Early Activation	G3BP1	0.203693	0.383575	0.695068
STS Proangiogenic	DPH5	0.580847	0.385303	0.999994
CD8+ GZMK+ Tm	SSU72	0.222087	0.38358	0.622366
NK cells CD56 high	ARL8A	0.216983	0.38358	0.616385
Macro SELENOP+ SLC40A1+	DOCK2	0.274676	0.383823	0.563924
STS Mesenchymal-like ECM Remodeling	GATC	0.182912	0.385311	0.754443
Proinflammatory PMNs	RPUSD2	0.461539	0.383828	0.653468
Proinflammatory PMNs	CASC9	0.489228	0.383829	0.653468
Macro SELENOP+ SLC40A1+	RASA1	0.297214	0.383831	0.563924
CD4+ Th17	2025-03-07	0.168897	0.383591	0.707395
Inflammatory Monocytes	CD101	0.425291	0.383833	0.660657
DCs AREG+	MED14OS	0.327412	0.383836	0.72252
STS Mesenchymal-like ECM Remodeling	PSD3	0.368128	0.385324	0.754443
CD4+ Tregs	TOP1	0.177427	0.383605	0.707182
CD4+ Tn	CSNK1D	0.193692	0.383606	0.744428
CD8+ ISG	CARD8-AS1	0.293925	0.383607	0.623808
DCs AREG+	ZNF2	0.409048	0.383849	0.72252
Macro SELENOP+ SLC40A1+	MAN2B2	0.233341	0.383851	0.563924
STS Immunomodulatory	GDF3	0.962287	0.385337	0.999998
Tip Endothelial Cells	TXNL1	0.308856	0.387933	0.993277
STS Proangiogenic	OTUB2	1.01263	0.38534	0.999994
DCs AREG+	PNKP	0.238053	0.383857	0.72252
Mastocytes	ELMOD2	0.253054	0.383865	0.805067
Immunoregulatroy PMNs	SDK1	0.43447	0.38387	0.544312
Vascular CAFs	ANKRD49	0.474971	0.388884	0.96341
Tip Endothelial Cells	CCNB1	0.507914	0.387969	0.993277
Tip Endothelial Cells	PPIH	0.32056	0.387969	0.993277
Pericytes	HTRA3	0.60852	0.387979	0.99256
CD8+ Early Activation	TOPORS	0.20742	0.383663	0.695144
Capillary Venous Endothelial Cells	PALM	0.406271	0.387989	0.588804
CD4+ Tfh	LINC01967	0.506667	0.383677	0.638804
CD8+ Activated	GNG10	0.233498	0.383679	0.599715
Immunoregulatroy PMNs	AC004687.1	0.263729	0.383922	0.544312
STS Myofibroblastic	CNTN1	0.949305	0.385407	0.990181
M2 TREM2+ SPP1+	PCDH7	0.474663	0.383924	0.753171
STS Proangiogenic	ZNF135	1.53109	0.385411	0.999994
STS Myofibroblastic	IFNAR2	0.278953	0.385414	0.990181
Proinflammatory PMNs	AC069360.1	0.470113	0.383935	0.65358
CD4+ Stressed	TTC5	0.247923	0.383695	0.596841
CD8+ Exhausted	HSD17B10	0.236193	0.383697	0.528165
DCs CD1c+	TOMM40	0.256737	0.383938	0.957384
Matrix CAFs	GALNT17	0.910036	0.38894	0.999515
Pericytes	CTNS	0.377911	0.388022	0.99256
STS CTA high	DPH6	0.749485	0.38543	0.880792
Macro SELENOP+ SLC40A1+	ATXN1	0.384014	0.38395	0.563968
STS Immunomodulatory	AC007326.5	0.963541	0.385439	0.999998
DCs AREG+	LARP4	0.203615	0.383958	0.72252
CD4+ Activated	CAB39L	0.261118	0.38372	0.785508
Tip Endothelial Cells	PANK4	0.464662	0.388042	0.993277
CD4+ Tfh	BACH1	0.257295	0.383727	0.638817
STS Proangiogenic	CWF19L1	0.501198	0.385452	0.999994
Monocytes EREG+	IL12A-AS1	0.469794	0.383973	0.929151
STS Mesenchymal-like Contactin+	OSM	1.07474	0.385458	0.799494
Arterial Endothelial Cells	RBM27	0.377576	0.388054	0.999833
STS Proangiogenic	FTL	0.601709	0.385461	0.999994
DCs CD1c+	PEX16	0.27946	0.383978	0.957384
Matrix CAFs	NSF	0.336282	0.388982	0.999515
Arterial Endothelial Cells	TMEM141	0.400441	0.38806	0.999833
M2 TREM2+ SPP1+	PRRG3	0.44801	0.383985	0.753171
Immunoregulatroy PMNs	AKIRIN2	0.261175	0.383986	0.544355
JAK2_high_STS	TMEM238	2.12603	0.385471	0.999869
Granulocytes_NIBAN1_TXNIPhi	DAGLA	0.516875	0.38399	0.586278
CD36+ CAFs	GAS5	0.298191	0.388992	0.992363
NK cells CD56 low	PFKM	0.301556	0.383752	0.797743
NK cells CD56 low	ATXN1L	0.240234	0.383754	0.797743
Capillary Venous Endothelial Cells	FER	0.365246	0.388076	0.588809
Granulocytes_NIBAN1_TXNIPhi	TRA2B	0.242417	0.383999	0.586278
NK cells CD56 high	ANKH	0.249513	0.38376	0.616544
STS Mesenchymal-like Undiff.	IGHA1	1.02301	0.385485	0.757772
STS Mesenchymal-like Contactin+	IL24	1.05798	0.385492	0.799494
NK cells CD56 low	AL359834.1	0.417779	0.383767	0.797743
NK cells CD56 low	DNM1	0.35891	0.38378	0.797743
CD36+ CAFs	SRRT	0.297347	0.389027	0.992363
JAK2_high_STS	TENT2	0.676238	0.385516	0.999869
M2 APOC1+ APOE+	DAPP1	0.296315	0.384035	0.691091
STS Myofibroblastic	NIPSNAP3B	0.85364	0.385521	0.990181
CD8+ Activated	PIN4	0.203473	0.383803	0.599715
M2 TREM2+ SPP1+	SLC25A44	0.304444	0.384045	0.753171
Pericytes	ALDH1A2	1.01907	0.388123	0.99256
CD8+ ISG	AC107223.1	0.284347	0.383809	0.624003
DCs AREG+	TATDN2	0.270764	0.384054	0.72252
STS CTA high	ST7L	0.51047	0.385539	0.880809
STS Mesenchymal-like ECM Remodeling	RSPO3	0.844843	0.385548	0.754638
STS Immunomodulatory	LINC02154	1.38812	0.38555	0.999998
STS Immunomodulatory	STXBP5L	0.739806	0.385554	0.999998
STS Proangiogenic	SNAP47	0.569846	0.385554	0.999994
CD4+ Tfh	ARMCX5	0.31897	0.383835	0.638885
Monocytes EREG+	ENTPD1	0.274602	0.384076	0.929151
NK cells CD56 low	LCP1	0.208697	0.383838	0.797743
NA	STON2	0.398222	0.384079	0.550382
STS Epithelial-like	DAXX	0.235525	0.385564	0.611521
Proinflammatory PMNs	FAM160B1	0.280309	0.384083	0.653765
STS Myofibroblastic	TRMT10C	0.275151	0.385576	0.990181
STS Immunomodulatory	FBN3	0.961586	0.38558	0.999998
Mastocytes	DEAF1	0.267711	0.384098	0.805103
DCs AREG+	RPGRIP1L	0.444341	0.3841	0.72252
NK cells CD56 low	COQ6	0.242728	0.383859	0.797743
CD4+ Th17	PHTF1	0.254165	0.383873	0.70752
NA	ZNF674-AS1	0.422663	0.384114	0.550382
STS Mesenchymal-like ECM Remodeling	MRPS36	0.278823	0.385599	0.754638
STS Immunomodulatory	UNC13A	0.801811	0.385606	0.999998
Proinflammatory PMNs	ZNF594	0.451935	0.384123	0.653765
M2 TREM2+ SPP1+	ICAM5	0.45139	0.384128	0.753171
CD8+ GZMK+ Tm	NATD1	0.272572	0.383891	0.622606
CD4+ Tfh	IL1RAPL1	0.531325	0.383892	0.638885
CD4+ Tn	AGO4	0.246895	0.383893	0.74478
CD4+ Tfh	PIN1	0.256347	0.383894	0.638885
CD4+ Activated	TSNAX	0.241123	0.383894	0.785636
CD8+ Activated	MED19	0.215021	0.383894	0.599787
M2 TREM2+ SPP1+	NPR1	0.444959	0.384134	0.753171
M2 TREM2+ SPP1+	HOXA7	0.444959	0.384134	0.753171
M2 TREM2+ SPP1+	BNC2-AS1	0.444959	0.384134	0.753171
M2 TREM2+ SPP1+	HOXC4	0.444959	0.384134	0.753171
M2 TREM2+ SPP1+	LINC01915	0.444959	0.384134	0.753171
CD4+ Stressed	CC2D1A	0.26325	0.383896	0.597092
M2 TREM2+ SPP1+	AC092718.4	0.446479	0.384141	0.753171
Immunoregulatroy PMNs	AC006369.1	0.600744	0.384144	0.544484
CD8+ Stressed	ZNF548	0.214407	0.38391	0.664234
JAK2_high_STS	MMP15	4.14993	0.385634	0.999869
Vascular CAFs	HIST1H2BC	0.637022	0.389151	0.96341
Vascular CAFs	KLHL2	0.392474	0.389167	0.96341
M2 TREM2+ SPP1+	AFAP1L2	0.44753	0.38417	0.753171
Monocytes EREG+	HIST1H2BH	0.403164	0.384172	0.929151
Granulocytes_NIBAN1_TXNIPhi	ECHDC3	0.459558	0.384172	0.58643
M2 TREM2+ SPP1+	RHOU	0.336267	0.384173	0.753171
Arterial Endothelial Cells	CAMK4	0.748726	0.38825	0.999833
DCs AREG+	AC009088.1	0.46933	0.384175	0.72252
M2 APOC1+ APOE+	ETV7	0.384764	0.384176	0.691091
NK cells CD56 low	LNPEP	0.213674	0.383936	0.797743
DCs AREG+	AC137894.3	0.408857	0.384177	0.72252
CD4+ Activated	ATP6AP1	0.213094	0.383937	0.785636
JAK2_high_STS	MAFIP	4.21408	0.385662	0.999869
CD4+ Tregs	MRM3	0.232692	0.383951	0.707309
Matrix CAFs	ZNF804A	0.85954	0.389194	0.999515
Matrix CAFs	ACAP1	0.412775	0.389195	0.999515
M2 TREM2+ SPP1+	DDX11-AS1	0.447519	0.384199	0.753171
CD4+ Tregs	SRGAP3	0.285441	0.383963	0.707309
M2 APOC1+ APOE+	CMPK2	0.372256	0.384207	0.691091
Monocytes EREG+	AL121852.1	0.460957	0.384208	0.929151
Matrix CAFs	ERI1	0.331457	0.389208	0.999515
Matrix CAFs	FAM219B	0.410226	0.389209	0.999515
M2 TREM2+ SPP1+	ZNF57	0.433161	0.384212	0.753171
CD4+ Tfh	GNE	0.292972	0.383977	0.638938
CD8+ Stressed	SLC37A3	0.235618	0.383977	0.664234
NK cells CD56 high	DNAJB12	0.207921	0.383978	0.616826
JAK2_high_STS	AC073071.1	3.90833	0.385708	0.999869
Tip Endothelial Cells	U2AF1L4	0.379348	0.388301	0.993277
STS Mesenchymal-like Undiff.	NUP37	0.222422	0.385709	0.757948
STS Immunomodulatory	CIAO3	0.309618	0.38571	0.999998
STS Proangiogenic	CNOT7	0.471773	0.38572	0.999994
STS Mesenchymal-like Contactin+	RPS6KA2	0.664279	0.38573	0.799494
JAK2_high_STS	HDAC4	0.910998	0.385731	0.999869
STS CTA high	ADD3-AS1	1.11448	0.385732	0.880831
STS Myofibroblastic	RILPL2	0.311039	0.385739	0.990181
M2 TREM2+ SPP1+	PKMYT1	0.447807	0.38426	0.753171
M2 TREM2+ SPP1+	PCDHB14	0.447807	0.38426	0.753171
M2 TREM2+ SPP1+	PAX6	0.447807	0.38426	0.753171
Pericytes	PIK3R5	0.927066	0.388336	0.99256
CD8+ GZMK+ Tm	MTMR12	0.20782	0.384026	0.622626
STS Myofibroblastic	ZMYND11	0.220412	0.385754	0.990181
Mastocytes	MRPL53	0.42124	0.384276	0.805103
NK cells CD56 low	SV2C	0.356931	0.384041	0.797743
STS Immunomodulatory	CXXC1	0.301485	0.385768	0.999998
CD4+ T memory	STX5	0.233076	0.384053	0.775738
M2 TREM2+ SPP1+	CCL17	0.555366	0.384299	0.753171
DCs AREG+	AC019254.1	0.489673	0.384301	0.72252
STS Myofibroblastic	RBMS1	0.255879	0.385786	0.990181
STS Immunomodulatory	UFSP1	0.739818	0.38579	0.999998
DCs AREG+	PDLIM4	0.452125	0.38431	0.72252
STS Mesenchymal-like Contactin+	RBMS3-AS2	1.62349	0.385794	0.799494
Monocytes EREG+	EIF4A1	0.28502	0.384313	0.929151
Monocytes EREG+	DCST2	0.464984	0.384318	0.929151
Monocytes EREG+	OR5AN1	0.458421	0.384319	0.929151
STS Mesenchymal-like Contactin+	VLDLR	1.24738	0.385803	0.799494
M2 TREM2+ SPP1+	AC073934.1	0.447976	0.384323	0.753171
CD4+ Activated	MED14OS	0.358955	0.384086	0.785687
NA	AC097448.1	0.478202	0.38433	0.550621
Arterial Endothelial Cells	MRPS16	0.355194	0.388405	0.999833
Matrix CAFs	SULF1	0.572399	0.389329	0.999515
CD4+ Stressed	CAMK2N2	0.393034	0.384096	0.597221
CD8+ Activated	XRN1	0.214301	0.3841	0.599986
Mastocytes	TJP2	0.315243	0.384343	0.805139
Monocytes EREG+	AC008115.3	0.431483	0.384347	0.929151
STS CTA high	SH3RF3	1.13117	0.385839	0.880831
M2 TREM2+ SPP1+	INTS2	0.328028	0.384366	0.753171
STS Mesenchymal-like Contactin+	RBM4B	0.377452	0.385849	0.799494
Immunoregulatroy PMNs	BZW1	0.211548	0.384369	0.544685
CD4+ Tfh	AC025159.1	0.258381	0.384133	0.638942
Monocytes EREG+	COL4A2-AS1	0.442534	0.384377	0.929151
CD4+ Tfh	KCTD13	0.232589	0.384138	0.638942
CD8+ Activated	FAM217B	0.207476	0.384145	0.599995
CD4+ Tn	SPATA1	0.24418	0.384145	0.744986
Immunoregulatroy PMNs	UBA1	0.228578	0.384388	0.544685
STS Mesenchymal-like Contactin+	ZADH2	0.432967	0.385876	0.799494
CD4+ Activated	GBP1	0.293396	0.384156	0.785687
STS Mesenchymal-like ECM Remodeling	PES1	0.249906	0.385879	0.75493
Proinflammatory PMNs	MPDZ	0.451463	0.384398	0.653971
M2 TREM2+ SPP1+	AJ003147.2	0.446344	0.384398	0.753171
Immunoregulatroy PMNs	CRIPT	0.227249	0.384406	0.544685
NA	SERAC1	0.371819	0.384407	0.550636
Proinflammatory PMNs	GALNT15	0.484689	0.384411	0.653971
STS CTA high	ADAMTS19	1.70502	0.385895	0.880831
Granulocytes_NIBAN1_TXNIPhi	CATSPERG	0.468024	0.384413	0.586606
M2 TREM2+ SPP1+	SIX1	0.447305	0.384415	0.753171
Matrix CAFs	THSD4	0.988974	0.389412	0.999515
CD8+ Early Activation	CTDSPL2	0.222346	0.384178	0.695266
M2 TREM2+ SPP1+	NCBP1	0.25825	0.384427	0.753171
STS Myofibroblastic	FBH1	0.182652	0.385911	0.990181
STS Mesenchymal-like Contactin+	IGHA2	1.093	0.385915	0.799494
CD8+ GZMK+ Tm	TGFBR2	0.241673	0.384196	0.622769
STS CTA high	SIRT6	0.709762	0.385926	0.880831
CD8+ ISG	LINC01641	0.367413	0.384205	0.624271
STS Myofibroblastic	TMEM132C	0.911914	0.385932	0.990181
CD4+ T memory	FOS	0.2991	0.384214	0.775738
CD4+ Th17	NDUFS6	0.238085	0.384217	0.707779
NK cells CD56 low	CREB3	0.222975	0.384222	0.797743
DCs AREG+	ZFYVE26	0.276059	0.384467	0.72252
Tip Endothelial Cells	AC015871.1	0.455384	0.388546	0.993277
STS CTA high	HSPBAP1	0.600481	0.385958	0.880831
Proinflammatory PMNs	ITPRIPL1	0.461771	0.384476	0.653971
STS Mesenchymal-like Contactin+	EFCAB7	0.323637	0.385963	0.799494
Granulocytes_NIBAN1_TXNIPhi	TMEM154	0.608808	0.384481	0.586606
Granulocytes_NIBAN1_TXNIPhi	REPIN1	0.30352	0.384482	0.586606
CD8+ Early Activation	ASMTL	0.223375	0.384244	0.695266
M2 APOC1+ APOE+	RPE	0.266645	0.384492	0.691235
Proinflammatory PMNs	PHYHD1	0.462089	0.384494	0.653971
STS Mesenchymal-like Undiff.	ANXA7	0.289687	0.385978	0.758126
STS Myofibroblastic	MACORIS	0.988046	0.385979	0.990181
Vascular CAFs	SCFD2	0.511823	0.389494	0.96341
Arterial Endothelial Cells	AC011246.1	0.946786	0.388573	0.999833
CD8+ ISG	GXYLT1	0.243378	0.384261	0.624271
CD8+ Exhausted	ZNHIT6	0.223307	0.384263	0.528752
CD4+ Tfh	NDUFS3	0.24566	0.384264	0.638972
CD4+ Activated	NRIR	0.37409	0.384272	0.785687
DCs AREG+	LANCL1	0.336362	0.384518	0.72252
CD8+ ISG	FUZ	0.367952	0.384279	0.624271
Granulocytes_NIBAN1_TXNIPhi	TIMM9	0.309127	0.384523	0.586606
Monocytes EREG+	NKAIN2	0.432474	0.384523	0.929151
Proinflammatory PMNs	USP27X	0.473066	0.384524	0.653971
NK cells CD56 high	GATAD2B	0.266842	0.384284	0.617192
DCs CD1c+	NIPA2	0.227131	0.384537	0.957384
Granulocytes_NIBAN1_TXNIPhi	GPR68	0.562818	0.384538	0.586606
Monocytes EREG+	CRNDE	0.453801	0.384542	0.929151
Macro SELENOP+ SLC40A1+	RAD23B	0.229702	0.384549	0.564658
Matrix CAFs	ALDH3A2	0.330527	0.389544	0.999515
Inflammatory Monocytes	PARP4	0.271656	0.384556	0.661051
M2 TREM2+ SPP1+	CLUL1	0.446531	0.384561	0.753171
M2 TREM2+ SPP1+	ASB11	0.446531	0.384561	0.753171
JAK2_high_STS	SLC15A1	3.44746	0.386043	0.999869
STS Mesenchymal-like Contactin+	AL354771.1	1.28256	0.38605	0.799494
DCs AREG+	AC131011.1	0.459533	0.38457	0.72252
M2 TREM2+ SPP1+	H19	0.529112	0.384575	0.753171
CD8+ ISG	AL138828.1	0.399972	0.384344	0.624271
Monocytes EREG+	STRN3	0.279847	0.384587	0.929151
Tip Endothelial Cells	FBXW8	0.399336	0.388663	0.993277
Proinflammatory PMNs	AC116158.3	0.456735	0.384594	0.654002
STS CTA high	ZDHHC2	1.43399	0.386076	0.880831
CD8+ Activated	RCSD1	0.238751	0.384355	0.600076
Macro SELENOP+ SLC40A1+	CCNT2	0.228964	0.384598	0.564658
STS Proangiogenic	TMEM222	0.49297	0.386083	0.999994
Macro SELENOP+ SLC40A1+	PRMT2	0.211468	0.384601	0.564658
DCs CD1c+	AC018755.4	0.316251	0.384604	0.957384
STS Mesenchymal-like Undiff.	EFCAB6	0.85771	0.386086	0.758126
STS Myofibroblastic	URI1	0.223305	0.386092	0.990181
STS CTA high	FBXO21	0.364588	0.386098	0.880831
DCs AREG+	DLD	0.237375	0.384617	0.72252
M2 TREM2+ SPP1+	SS18L2	0.244717	0.384619	0.753171
CD8+ Exhausted	RNF181	0.266954	0.384381	0.52884
Proinflammatory PMNs	ZNF284	0.461111	0.384623	0.654002
STS Mesenchymal-like Undiff.	KCTD7	0.299144	0.386106	0.758126
CD8+ ISG	EGFR	0.411502	0.384385	0.624271
Pericytes	AC092343.1	0.928911	0.388701	0.99256
NK cells CD56 high	HP1BP3	0.172901	0.384391	0.617297
M2 TREM2+ SPP1+	PDZRN4	0.512242	0.384633	0.753171
CD8+ Exhausted	KLF16	0.288587	0.384396	0.52884
STS Proangiogenic	CFHR1	1.54696	0.38612	0.999994
JAK2_high_STS	LINC00707	4.16138	0.386121	0.999869
NA	SH3BP5-AS1	0.509183	0.384643	0.550833
CD8+ Activated	CNOT1	0.20881	0.384411	0.600102
CD4+ Activated	RUNX1T1	0.511374	0.384411	0.785866
STS Myofibroblastic	APOBEC3C	0.327498	0.386134	0.990181
STS Mesenchymal-like Contactin+	SLCO6A1	1.20497	0.386144	0.799494
Proinflammatory PMNs	GPAT4	0.245179	0.384669	0.654013
STS Immunomodulatory	IL24	0.920056	0.386152	0.999998
STS CTA high	RERE	0.539026	0.386154	0.880831
Capillary Venous Endothelial Cells	CROCC	0.363978	0.388743	0.589431
DCs AREG+	AP4B1	0.324371	0.384674	0.72252
Pericytes	ACBD4	0.404588	0.388745	0.99256
Inflammatory Monocytes	TMEM252-DT	0.427017	0.38469	0.661202
M2 TREM2+ SPP1+	POGLUT2	0.447102	0.384691	0.753171
M2 TREM2+ SPP1+	AC080038.1	0.447102	0.384691	0.753171
STS Myofibroblastic	ADAT1	0.228901	0.386174	0.990181
CD4+ Tfh	ZNF853	0.345395	0.384453	0.638972
CD4+ Tfh	AC111182.1	0.364194	0.384457	0.638972
NK cells CD56 low	AC068389.1	0.49559	0.384459	0.797743
Vascular CAFs	SLC9A3R1	0.462588	0.389704	0.96341
NK cells CD56 high	FERMT3	0.215739	0.384472	0.617362
M2 APOC1+ APOE+	ANKS1A	0.30772	0.384715	0.691235
CD4+ Stressed	PTTG1IP	0.219388	0.384476	0.597611
Mastocytes	MTSS1	0.34629	0.384716	0.805551
M2 TREM2+ SPP1+	BDKRB2	0.447106	0.384722	0.753171
Proinflammatory PMNs	GPSM1	0.452169	0.384722	0.654036
STS Mesenchymal-like Contactin+	SDCBP2-AS1	1.20487	0.386206	0.799494
DCs AREG+	FAM111A-DT	0.432112	0.384729	0.72252
DCs AREG+	RPAIN	0.258468	0.384732	0.72252
DCs AREG+	TINAGL1	0.4364	0.384734	0.72252
Tip Endothelial Cells	AP000695.1	0.878923	0.388809	0.993277
Capillary Venous Endothelial Cells	ABR	0.300344	0.388821	0.589431
CD4+ Tfh	RGS18	0.513864	0.384513	0.638972
CD4+ Tn	FBXO10	0.284166	0.384515	0.745185
STS Epithelial-like	DCP1B	0.384157	0.38624	0.611861
M2 APOC1+ APOE+	CFAP61	0.384528	0.384759	0.691235
STS Mesenchymal-like Contactin+	SALL1	1.10271	0.386242	0.799494
DCs CD1c+	BBIP1	0.24042	0.384762	0.957384
Granulocytes_NIBAN1_TXNIPhi	NR1H3	0.386456	0.384765	0.586841
CD8+ ISG	LRRC45	0.353238	0.384526	0.624426
Arterial Endothelial Cells	AC025614.2	0.91089	0.388838	0.999833
Vascular CAFs	ALKBH3	0.342635	0.38976	0.96341
Pericytes	CAPN15	0.398257	0.388841	0.99256
CD8+ Stressed	SMCR8	0.221416	0.384531	0.664707
CD4+ Tfh	C17orf100	0.360865	0.384534	0.638972
STS Mesenchymal-like Contactin+	LINC02154	1.92284	0.386256	0.799494
JAK2_high_STS	HNRNPL	0.481966	0.386262	0.999869
STS Proangiogenic	RRN3	0.521792	0.386262	0.999994
STS Mesenchymal-like Contactin+	CTC1	0.99685	0.386262	0.799494
CD4+ Stressed	CLIP1-AS1	0.392781	0.384543	0.597611
STS Mesenchymal-like Contactin+	ZNF518B	1.03205	0.386266	0.799494
CD4+ Activated	ZNF337-AS1	0.25885	0.384546	0.785979
Mastocytes	ZNF664	0.306663	0.384786	0.805551
Matrix CAFs	AP000779.1	0.868723	0.389778	0.999515
Monocytes EREG+	CALM2	0.254888	0.384786	0.929151
Macro SELENOP+ SLC40A1+	NCKAP5L	0.240115	0.384792	0.56485
Vascular CAFs	NSFL1C	0.356337	0.389784	0.96341
NA	AL136171.2	0.498927	0.384796	0.55095
Proinflammatory PMNs	WFDC3	0.450355	0.384796	0.654094
CD8+ Exhausted	AKAP7	0.291961	0.384558	0.528919
Monocytes EREG+	CPS1	0.46241	0.384798	0.929151
Monocytes EREG+	TMPRSS13	0.461396	0.3848	0.929151
CD8+ ISG	HUS1	0.253316	0.384562	0.624426
STS CTA high	NOLC1	0.430451	0.386285	0.880831
Tip Endothelial Cells	OXNAD1	0.480565	0.388875	0.993277
M2 APOC1+ APOE+	TIMM10	0.235258	0.384805	0.691235
Inflammatory Monocytes	ZNF713	0.374802	0.384808	0.661329
M2 TREM2+ SPP1+	MAMSTR	0.447559	0.384814	0.753171
CD8+ Stressed	MAGT1	0.217042	0.38458	0.664707
Vascular CAFs	TRIM11	0.628146	0.389812	0.96341
NK cells CD56 high	FNBP1	0.24918	0.384584	0.617427
STS Mesenchymal-like Undiff.	SETBP1	0.491598	0.38631	0.75827
M2 TREM2+ SPP1+	COL6A2	0.386911	0.384831	0.753171
Tip Endothelial Cells	TCF20	0.392855	0.388903	0.993277
CD4+ Th17	PRPF31	0.224894	0.384596	0.708001
CD4+ T memory	BRD8	0.216582	0.384599	0.775817
CD8+ Early Activation	AC104170.1	0.271278	0.384601	0.695266
Tip Endothelial Cells	FECH	0.365405	0.388911	0.993277
JAK2_high_STS	CA8	3.94136	0.386323	0.999869
STS Proangiogenic	ZPR1	0.576685	0.386326	0.999994
Capillary Venous Endothelial Cells	IFT88	0.313235	0.388916	0.589512
NK cells CD56 low	FABP3	0.54234	0.384607	0.797743
M2 TREM2+ SPP1+	NMNAT3	0.38396	0.384856	0.753171
NK cells CD56 high	BDH2	0.209937	0.38462	0.617427
Inflammatory Monocytes	RFX1	0.231784	0.384862	0.661329
CD8+ Activated	PUM3	0.193878	0.384627	0.600294
STS Mesenchymal-like Contactin+	AL353052.1	1.10083	0.386353	0.799494
Arterial Endothelial Cells	COX16	0.217267	0.388943	0.999833
CD8+ ISG	TRAPPC3	0.235834	0.384636	0.624479
STS Mesenchymal-like Contactin+	SRSF11	0.311462	0.38636	0.799494
Proinflammatory PMNs	AC023509.3	0.423757	0.384881	0.654169
NA	TNFAIP8L1	0.360797	0.384882	0.551026
STS Mesenchymal-like ECM Remodeling	AP3S1	0.194371	0.38637	0.75575
M2 APOC1+ APOE+	HDLBP	0.206788	0.384892	0.691235
STS Immunomodulatory	GALK2	0.296627	0.386373	0.999998
STS Mesenchymal-like Contactin+	AC068491.3	1.02295	0.386378	0.799494
Monocytes EREG+	LINC01546	0.460564	0.384899	0.929151
STS Mesenchymal-like Undiff.	SGPL1	0.214874	0.386381	0.758322
STS CTA high	MTFR1	0.461869	0.386384	0.880831
CD4+ Th17	XPA	0.224708	0.384664	0.708001
Pericytes	SCLT1	0.437566	0.388973	0.99256
Monocytes EREG+	IL17RD	0.46498	0.384907	0.929151
CD4+ Activated	ADAT3	0.332289	0.384668	0.785979
Tip Endothelial Cells	ATXN10	0.230983	0.388978	0.993277
STS Immunomodulatory	JAK1	0.221413	0.38639	0.999998
NK cells CD56 low	RNF123	0.329776	0.384671	0.797743
M2 TREM2+ SPP1+	SPON1	0.403833	0.384915	0.753171
CD8+ GZMK+ Tm	YIPF6	0.198326	0.384675	0.623287
STS Mesenchymal-like ECM Remodeling	POP5	0.367609	0.386402	0.75575
Vascular CAFs	SLC9A1	0.366286	0.389915	0.96341
STS Myofibroblastic	PGS1	0.274734	0.386408	0.990181
CD8+ Early Activation	BAZ2B	0.209393	0.384689	0.695266
CD4+ Tfh	ESCO2	0.414763	0.384696	0.639171
STS Epithelial-like	SLCO2B1	1.06548	0.386418	0.611869
Pericytes	PSMG3	0.393571	0.389009	0.99256
STS Epithelial-like	SMPD2	0.406838	0.386423	0.611869
Macro SELENOP+ SLC40A1+	POGLUT3	0.312208	0.384942	0.564983
CD4+ T memory	AASDHPPT	0.219544	0.384703	0.775817
M2 TREM2+ SPP1+	NME9	0.429261	0.384945	0.753171
Mastocytes	AP000695.2	0.427052	0.384951	0.805684
STS Immunomodulatory	EGFR	0.4879	0.386435	0.999998
NA	VMAC	0.454405	0.384956	0.551078
DCs AREG+	MPV17L	0.336075	0.384959	0.722806
Granulocytes_NIBAN1_TXNIPhi	CAVIN2	0.547025	0.384961	0.587087
CD4+ Activated	RMRP	0.600818	0.384722	0.785979
CD4+ Activated	FMNL2	0.332328	0.384725	0.785979
NK cells CD56 low	IGHG4	0.589915	0.384735	0.797743
M2 TREM2+ SPP1+	INTS11	0.209693	0.384976	0.753171
NK cells CD56 low	AC008764.7	0.330719	0.384739	0.797743
STS CTA high	PYGM	1.09267	0.386467	0.880831
JAK2_high_STS	ATG16L1	1.3604	0.386474	0.999869
CD4+ Stressed	PIBF1	0.259653	0.384755	0.597879
Pericytes	FAM200A	0.438483	0.389065	0.99256
CD8+ ISG	CCN5	0.547412	0.384774	0.624557
DCs CD1c+	U2AF1L4	0.259935	0.385014	0.957384
CD4+ T memory	GLB1	0.257518	0.384776	0.775817
CD8+ Exhausted	CXCL8	0.503214	0.384779	0.529175
CD4+ T memory	TPRKB	0.221074	0.384779	0.775817
STS Mesenchymal-like Contactin+	LMAN2	0.386684	0.386503	0.799494
STS Myofibroblastic	PPM1B	0.269329	0.386509	0.990181
CD4+ Tregs	SWAP70	0.276393	0.384789	0.708416
Proinflammatory PMNs	ZNF773	0.467341	0.385029	0.654218
Monocytes EREG+	SASH3	0.284649	0.385029	0.929151
NK cells CD56 low	SH3BP5-AS1	0.24733	0.38479	0.797743
STS Mesenchymal-like Contactin+	CCNL2	0.268653	0.38651	0.799494
JAK2_high_STS	MIR3681HG	2.85485	0.386516	0.999869
CD4+ Stressed	TJAP1	0.223918	0.384799	0.597886
Monocytes EREG+	F2RL1	0.457298	0.385041	0.929151
Immunoregulatroy PMNs	EXOC3	0.225121	0.385041	0.545378
STS Immunomodulatory	NPIPA2	0.860338	0.386522	0.999998
NK cells CD56 low	AC127502.2	0.343825	0.384802	0.797743
CD8+ ISG	RRM2B	0.273509	0.384807	0.624557
NK cells CD56 high	MCM3	0.22769	0.384811	0.617646
CD8+ Stressed	GPR107	0.224511	0.384811	0.664771
CD4+ Activated	ACBD4	0.313484	0.384821	0.786071
STS Myofibroblastic	ZFAND2B	0.435589	0.386553	0.990181
CD4+ Tfh	EIF4ENIF1	0.253797	0.384837	0.639336
CD4+ T memory	JRKL	0.287106	0.384839	0.775817
DCs AREG+	AZIN2	0.445716	0.385085	0.72293
Vascular CAFs	RASSF8-AS1	0.309778	0.390077	0.96341
CD4+ T memory	MFSD4B	0.316481	0.384849	0.775817
JAK2_high_STS	MATK	4.15346	0.386573	0.999869
Matrix CAFs	DHRS12	0.346339	0.390082	0.999515
CD4+ Th17	RHOA	0.193796	0.384854	0.708247
STS Proangiogenic	LINC02104	1.51707	0.386576	0.999994
NK cells CD56 low	AL135905.2	0.508151	0.384857	0.797743
CD8+ Early Activation	DLD	0.206183	0.384858	0.695266
Tip Endothelial Cells	HTATSF1	0.344973	0.389167	0.993277
NK cells CD56 low	MYBL2	0.499209	0.384864	0.797743
M2 TREM2+ SPP1+	MTUS2	0.4521	0.385105	0.753171
STS Myofibroblastic	USP43	0.968349	0.386586	0.990181
NA	IL21R	0.459204	0.385108	0.551204
STS Mesenchymal-like Contactin+	PCDHGB7	0.696701	0.386592	0.799494
M2 TREM2+ SPP1+	LINC02376	0.443588	0.385112	0.753171
CD4+ Tn	TP53INP2	0.245491	0.384873	0.745256
CD4+ Tregs	NDUFAF8	0.255333	0.384874	0.708416
STS Mesenchymal-like Undiff.	TRIQK	0.271181	0.3866	0.758481
Monocytes EREG+	GSC	0.462037	0.385128	0.929151
STS Mesenchymal-like Contactin+	TERC	1.0937	0.386608	0.799494
Macro SELENOP+ SLC40A1+	ZBTB37	0.284939	0.385131	0.565195
STS Mesenchymal-like Undiff.	GAA	0.459829	0.386613	0.758481
Matrix CAFs	ABHD8	0.537325	0.390125	0.999515
Granulocytes_NIBAN1_TXNIPhi	PAN3	0.359664	0.385137	0.587147
STS Immunomodulatory	YPEL5	0.219291	0.386619	0.999998
JAK2_high_STS	AC002377.1	2.3047	0.38662	0.999869
STS Epithelial-like	HABP4	0.213318	0.386624	0.611984
NK cells CD56 low	AC016949.1	0.324629	0.384906	0.797743
M2 TREM2+ SPP1+	TMEM231	0.420033	0.385148	0.753171
M2 TREM2+ SPP1+	KRT10	0.272096	0.385151	0.753171
Capillary Venous Endothelial Cells	TMEM219	0.210201	0.38922	0.589782
Matrix CAFs	ADCY10	0.886201	0.390141	0.999515
CD4+ Activated	AL135905.2	0.498548	0.384917	0.786161
JAK2_high_STS	BEX1	4.29205	0.386638	0.999869
STS Mesenchymal-like Undiff.	NUP155	0.307921	0.386638	0.758481
STS Mesenchymal-like Contactin+	PIK3AP1	1.176	0.386639	0.799494
Granulocytes_NIBAN1_TXNIPhi	LIMK2	0.450858	0.38516	0.587147
CD8+ Activated	AC091271.1	0.223389	0.384922	0.600517
STS Mesenchymal-like Contactin+	CD44-AS1	0.996273	0.386645	0.799494
Proinflammatory PMNs	HEATR4	0.465291	0.385166	0.65431
DCs AREG+	DPP10	0.443211	0.385169	0.723004
CD8+ GZMK+ Tm	USP15	0.218719	0.384931	0.623323
STS Mesenchymal-like Contactin+	ZNF593	0.463431	0.386652	0.799494
CD4+ Th17	GPR89B	0.268371	0.384937	0.708247
Matrix CAFs	AMZ2	0.411731	0.390165	0.999515
STS Mesenchymal-like Contactin+	HOMER1	0.894846	0.386659	0.799494
Granulocytes_NIBAN1_TXNIPhi	CHI3L1	0.55333	0.385181	0.587147
Tip Endothelial Cells	DYNC1H1	0.260875	0.389248	0.993277
Pericytes	MRPL3	0.350332	0.389263	0.99256
Pericytes	MYOC	0.864389	0.389266	0.99256
STS Mesenchymal-like ECM Remodeling	EPN1	0.247014	0.38668	0.755862
CD36+ CAFs	MDK	0.426464	0.390189	0.992363
STS Proangiogenic	ARMC5	0.949345	0.386692	0.999994
NK cells CD56 high	MICU2	0.23069	0.384977	0.617706
STS Myofibroblastic	METTL1	0.588997	0.386702	0.990181
STS Proangiogenic	KCTD5	0.728339	0.386704	0.999994
Monocytes EREG+	AL357507.1	0.464608	0.385235	0.929151
Arterial Endothelial Cells	OGFOD2	0.329066	0.389304	0.999833
CD4+ Stressed	DBN1	0.385565	0.385006	0.598146
STS Immunomodulatory	ANKRD13D	0.282519	0.386725	0.999998
CD8+ GZMK+ Tm	NUSAP1	0.263937	0.385007	0.623323
STS Mesenchymal-like ECM Remodeling	FLOT1	0.253808	0.386728	0.755862
Inflammatory Monocytes	WASHC5	0.279914	0.38525	0.661559
Macro SELENOP+ SLC40A1+	HINT3	0.259131	0.385253	0.565323
DCs AREG+	MICAL1	0.258417	0.385254	0.723081
CD8+ Exhausted	ARHGAP21	0.289627	0.385015	0.529397
CD8+ Activated	HADHA	0.209202	0.385017	0.600517
NK cells CD56 low	CDC14B	0.290715	0.385018	0.797743
Vascular CAFs	ZNF207	0.297348	0.390246	0.96341
Matrix CAFs	AC005041.5	0.781032	0.390247	0.999515
CD4+ Tfh	PTMS	0.294145	0.385024	0.639508
Arterial Endothelial Cells	LINC02609	0.459696	0.389338	0.999833
Monocytes EREG+	DTX3	0.461993	0.385275	0.929151
Monocytes EREG+	ARHGAP44	0.461993	0.385275	0.929151
Monocytes EREG+	KIAA1755	0.461993	0.385275	0.929151
CD4+ Tn	IL5RA	0.374524	0.385036	0.745374
STS Myofibroblastic	GSTO1	0.38802	0.386756	0.990181
STS Proangiogenic	GLYATL2	1.89515	0.386762	0.999994
CD8+ Exhausted	HES1	0.447624	0.385044	0.529397
Monocytes EREG+	AL031432.1	0.447311	0.385297	0.929151
CD4+ Stressed	STX17-AS1	0.394791	0.385058	0.598155
STS Mesenchymal-like ECM Remodeling	USP46	0.27067	0.386781	0.755862
Monocytes EREG+	MLEC	0.246179	0.385304	0.929151
Vascular CAFs	ASB13	0.677522	0.390294	0.96341
Macro SELENOP+ SLC40A1+	ZCWPW2	0.3509	0.385315	0.565364
CD4+ Tn	RFTN2	0.329008	0.38508	0.745374
M2 TREM2+ SPP1+	PLSCR4	0.400551	0.385329	0.753171
CD8+ Stressed	WDR81	0.244903	0.385089	0.664784
CD8+ Stressed	TRAM2	0.309556	0.385092	0.664784
Vascular CAFs	AL133243.3	0.609087	0.390318	0.96341
JAK2_high_STS	ASNSD1	0.686919	0.386818	0.999869
STS Myofibroblastic	P4HB	0.290674	0.386818	0.990181
NK cells CD56 low	NRAV	0.332361	0.385106	0.797743
Proinflammatory PMNs	SPNS2	0.470497	0.385349	0.654421
Monocytes EREG+	ACOXL	0.451341	0.38535	0.929151
STS Mesenchymal-like ECM Remodeling	CDYL	0.205873	0.38683	0.755862
STS Mesenchymal-like ECM Remodeling	FDX1	0.214668	0.386838	0.755862
CD4+ Activated	AC008440.1	0.326287	0.38512	0.786241
CD4+ Stressed	ZNF680	0.24051	0.385121	0.598155
CD4+ Tfh	POLR2I	0.255897	0.385122	0.639532
CD4+ Tfh	MICAL3	0.251525	0.385123	0.639532
Matrix CAFs	SERP1	0.208427	0.390355	0.999515
DCs AREG+	ARHGAP29	0.428191	0.385371	0.723145
JAK2_high_STS	AC019155.2	4.29014	0.386851	0.999869
CD4+ Th17	ARID4B	0.226038	0.385135	0.708405
Granulocytes_NIBAN1_TXNIPhi	PTCD1	0.375933	0.385376	0.587336
NK cells CD56 high	CYB561D2	0.225963	0.385137	0.617706
STS Mesenchymal-like Contactin+	TNNT2	1.17108	0.386856	0.799807
Monocytes EREG+	EI24	0.24948	0.385384	0.929151
Tip Endothelial Cells	ANKRD33B	0.65406	0.389449	0.993277
Capillary Venous Endothelial Cells	OPTN	0.193118	0.389452	0.589872
Tip Endothelial Cells	UCHL3	0.33782	0.389457	0.993277
STS CTA high	DNAJC17	0.636253	0.386873	0.880831
Proinflammatory PMNs	PTPRD	0.459198	0.385395	0.65443
CD4+ Activated	ELF3-AS1	0.371395	0.385167	0.786241
Monocytes EREG+	FGF2	0.464553	0.385409	0.929151
NK cells CD56 high	PXK	0.223675	0.385171	0.617706
STS CTA high	ATP6V1G2	1.28653	0.38689	0.880831
JAK2_high_STS	PDCD11	1.11798	0.386891	0.999869
NK cells CD56 low	AL592166.1	0.333769	0.385175	0.797743
STS Proangiogenic	NAGPA	0.738459	0.386898	0.999994
JAK2_high_STS	RNFT2	2.40377	0.386899	0.999869
Capillary Venous Endothelial Cells	COA1	0.200267	0.389489	0.589872
CD4+ Activated	RAB40B	0.303647	0.385188	0.786241
CD4+ Activated	JRK	0.331389	0.385189	0.786241
JAK2_high_STS	NDUFB6	0.734147	0.38691	0.999869
NK cells CD56 high	CMTR2	0.202335	0.385193	0.617706
STS Myofibroblastic	C20orf194	0.388483	0.386915	0.990181
NK cells CD56 high	SORBS1	0.251724	0.385196	0.617706
CD8+ Exhausted	L3MBTL2	0.267649	0.385196	0.529558
STS Epithelial-like	PXMP4	0.325815	0.386916	0.612278
Tip Endothelial Cells	NGB	0.846648	0.389503	0.993277
NK cells CD56 low	FAT4	0.490969	0.385201	0.797743
CD8+ Stressed	KIF5C	0.250713	0.385202	0.664784
DCs AREG+	ST8SIA5	0.458521	0.385443	0.723145
M2 APOC1+ APOE+	CHMP6	0.275412	0.385445	0.691503
NA	CLEC4G	0.614518	0.385448	0.551623
Granulocytes_NIBAN1_TXNIPhi	AFDN	0.357848	0.385452	0.587397
STS Mesenchymal-like Contactin+	KLRD1	1.55785	0.386931	0.799814
NK cells CD56 low	Z94721.3	0.37437	0.385217	0.797743
STS Proangiogenic	NOP53	0.526428	0.386939	0.999994
STS Immunomodulatory	RBM45	0.180297	0.386941	0.999998
NA	OTUD3	0.420134	0.385468	0.551623
Mastocytes	PGBD2	0.36993	0.385469	0.806188
STS Mesenchymal-like ECM Remodeling	KRAS	0.251273	0.386949	0.755991
STS CTA high	PTTG1	1.14898	0.38695	0.880831
STS CTA high	PPP1R15A	0.716386	0.38695	0.880831
M2 TREM2+ SPP1+	PCYOX1L	0.388508	0.385474	0.753171
STS CTA high	TXNDC12	0.316592	0.386954	0.880831
DCs AREG+	ZNF668	0.303183	0.385479	0.723145
NK cells CD56 high	PRCC	0.21392	0.385244	0.617706
M2 TREM2+ SPP1+	RALGDS	0.257774	0.385484	0.753171
M2 TREM2+ SPP1+	COX4I2	0.423148	0.385489	0.753171
STS CTA high	LINC00862	1.38466	0.38697	0.880831
DCs AREG+	AKAP9	0.26888	0.385492	0.723145
Vascular CAFs	SREK1IP1	0.221843	0.390476	0.96341
STS Mesenchymal-like Contactin+	C1QTNF2	1.32442	0.386973	0.799814
NK cells CD56 high	RNF7	0.234858	0.385254	0.617706
CD4+ Tfh	AC091729.3	0.514051	0.385258	0.639546
Proinflammatory PMNs	BEX2	0.465247	0.3855	0.654541
STS CTA high	DFFB	0.534694	0.386981	0.880831
Vascular CAFs	AC026979.2	0.387295	0.390487	0.96341
JAK2_high_STS	PEX16	0.930491	0.386985	0.999869
DCs AREG+	SND1	0.279847	0.385509	0.723145
Monocytes EREG+	DCC	0.434533	0.385515	0.929151
CD4+ Stressed	MBOAT2	0.346109	0.385276	0.598322
CD4+ Tn	FOSB	0.263591	0.385277	0.745471
M2 TREM2+ SPP1+	AC007566.1	0.377178	0.38552	0.753171
STS Mesenchymal-like Contactin+	CPED1	0.750143	0.386999	0.799814
M2 TREM2+ SPP1+	HLA-DRB5	0.620655	0.385524	0.753171
JAK2_high_STS	AC093515.1	3.5412	0.387013	0.999869
Granulocytes_NIBAN1_TXNIPhi	KYAT3	0.300234	0.385535	0.587468
CD4+ T memory	LINC00243	0.367784	0.385303	0.775957
Arterial Endothelial Cells	ZNHIT2	0.462239	0.389607	0.999833
CD8+ ISG	AC090061.1	0.373767	0.385312	0.625109
NA	F3	0.517556	0.385554	0.551698
STS Mesenchymal-like Undiff.	CTTNBP2	1.10163	0.387037	0.758633
JAK2_high_STS	REN	3.33326	0.38705	0.999869
Matrix CAFs	AC004797.1	1.09066	0.390555	0.999515
STS Mesenchymal-like Undiff.	OLFML3	0.46719	0.387051	0.758633
Matrix CAFs	PRR14L	0.350772	0.390565	0.999515
Vascular CAFs	ACADS	0.264657	0.390574	0.96341
STS Proangiogenic	COX6A1	0.543848	0.387073	0.999994
CD4+ T memory	SPATA1	0.236895	0.385355	0.775957
CD8+ Exhausted	S100A16	0.527516	0.385357	0.529668
Tip Endothelial Cells	LY96	0.434476	0.38966	0.993277
Immunoregulatroy PMNs	MED17	0.209856	0.385604	0.545749
Capillary Venous Endothelial Cells	TTC37	0.189001	0.389667	0.590078
NK cells CD56 low	CYP2U1	0.330365	0.385365	0.797743
STS Mesenchymal-like ECM Remodeling	METTL15	0.349402	0.387086	0.756032
Macro SELENOP+ SLC40A1+	AMZ2	0.233122	0.385608	0.565692
Tip Endothelial Cells	PDZD8	0.416051	0.38967	0.993277
NK cells CD56 low	AL021707.6	0.2953	0.385374	0.797743
STS Epithelial-like	USP14	0.207465	0.387098	0.612431
Granulocytes_NIBAN1_TXNIPhi	DTWD2	0.355103	0.38562	0.587488
CD8+ Exhausted	PTK2	0.307995	0.385381	0.529668
STS Proangiogenic	GDI1	0.40349	0.3871	0.999994
CD8+ GZMK+ Tm	ZBTB4	0.218304	0.385393	0.623579
STS Mesenchymal-like Contactin+	XIST	1.04021	0.387111	0.799837
CD4+ Activated	CNGA4	0.465694	0.385398	0.786267
STS Immunomodulatory	CNN2	0.512047	0.387122	0.999998
Vascular CAFs	DIS3L2	0.416195	0.390628	0.96341
Arterial Endothelial Cells	C11orf54	0.338637	0.389713	0.999833
Monocytes EREG+	KHDC1	0.45637	0.385652	0.929151
Matrix CAFs	NQO2	0.26867	0.390636	0.999515
NA	ARMCX4	0.430573	0.385655	0.551794
Pericytes	GBP7	0.772424	0.389719	0.99256
Matrix CAFs	AL138828.1	1.10342	0.390641	0.999515
STS Mesenchymal-like Contactin+	SRM	0.545762	0.387138	0.799837
STS Proangiogenic	FGD5	1.94065	0.387146	0.999994
JAK2_high_STS	AC254562.3	3.32468	0.387149	0.999869
M2 TREM2+ SPP1+	TCF4-AS1	0.446454	0.385671	0.753171
STS Mesenchymal-like Contactin+	LEPR	0.914168	0.38715	0.799837
Immunoregulatroy PMNs	FAM120AOS	0.211039	0.385673	0.5458
Vascular CAFs	GPI	0.304413	0.390655	0.96341
STS Immunomodulatory	SLC7A3	0.957804	0.387152	0.999998
STS Mesenchymal-like Undiff.	ABCB10	0.305913	0.387165	0.758633
STS Myofibroblastic	AC097448.1	0.403762	0.387165	0.990181
CD4+ Tfh	OXSM	0.244602	0.385449	0.639724
STS Proangiogenic	CFAP97	0.543721	0.387167	0.999994
Capillary Venous Endothelial Cells	TRA2B	0.226549	0.389753	0.590098
Proinflammatory PMNs	LINC02725	0.499019	0.385695	0.654804
STS Mesenchymal-like ECM Remodeling	UBB	0.443859	0.387176	0.756032
CD8+ Activated	NDUFAF3	0.228588	0.385459	0.600875
CD8+ Exhausted	SLC25A1	0.272763	0.385459	0.529728
M2 APOC1+ APOE+	IFNGR1	0.293849	0.385699	0.691557
M2 TREM2+ SPP1+	SMIM27	0.327018	0.385702	0.753171
NK cells CD56 low	AP4E1	0.270296	0.385462	0.797743
JAK2_high_STS	ACVR1B	1.13662	0.387184	0.999869
CD8+ ISG	WEE2-AS1	0.313766	0.385467	0.625228
Monocytes EREG+	NLGN4X	0.461292	0.385713	0.929151
CD4+ Stressed	ZFP37	0.316312	0.385478	0.598514
STS Immunomodulatory	TMEM200A	1.02299	0.387204	0.999998
NK cells CD56 high	PPP1R13B	0.340466	0.385487	0.617747
Matrix CAFs	DNAJB9	0.374569	0.39071	0.999515
NK cells CD56 low	PDZRN4	0.510964	0.385496	0.797743
CD8+ GZMK+ Tm	KIF1B	0.255205	0.385496	0.623597
Monocytes EREG+	AC022506.2	0.46418	0.385737	0.929151
CD4+ Activated	GSDMB	0.328119	0.385502	0.786267
Matrix CAFs	MMP24	0.837083	0.390729	0.999515
M2 TREM2+ SPP1+	NPIPB15	0.434067	0.385749	0.753171
STS Mesenchymal-like ECM Remodeling	COQ10B	0.267864	0.387227	0.756032
Capillary Venous Endothelial Cells	MN1	0.440384	0.389813	0.590098
Vascular CAFs	OAS2	0.574735	0.390736	0.96341
CD8+ GZMK+ Tm	NT5C3A	0.235149	0.38552	0.623597
DCs CD1c+	SUCNR1	0.351787	0.38576	0.957384
STS Mesenchymal-like Contactin+	LANCL1	0.362024	0.38724	0.799928
CD8+ GZMK+ Tm	COPS7B	0.206745	0.385528	0.623597
NK cells CD56 low	GBGT1	0.48278	0.385531	0.797743
STS Proangiogenic	ZNF12	0.525572	0.387249	0.999994
M2 APOC1+ APOE+	CAPNS1	0.248363	0.385773	0.691557
CD8+ Early Activation	PICALM	0.270655	0.38554	0.695266
Mastocytes	SFRP4	0.434915	0.385792	0.806188
DCs AREG+	HSPB6	0.501549	0.385794	0.723447
Inflammatory Monocytes	CES1	0.435559	0.385803	0.662122
STS Myofibroblastic	CCDC102A	0.776493	0.387285	0.990181
NA	URB1	0.387194	0.385816	0.551928
Monocytes EREG+	ICOSLG	0.302679	0.385818	0.929151
Pericytes	PLCL1	0.583505	0.389881	0.99256
JAK2_high_STS	ADK	0.734936	0.387301	0.999869
Vascular CAFs	AC106845.1	0.595951	0.390807	0.963411
CD8+ Exhausted	CARHSP1	0.225992	0.385589	0.529777
M2 TREM2+ SPP1+	SEMA6A-AS1	0.45075	0.38583	0.753171
CD4+ Activated	THSD7A	0.481659	0.385591	0.786267
M2 TREM2+ SPP1+	PTPN9	0.293643	0.385832	0.753171
STS Mesenchymal-like ECM Remodeling	EDIL3	0.610213	0.387311	0.756099
NK cells CD56 high	USP22	0.215703	0.385595	0.617747
Arterial Endothelial Cells	ZNF567	0.335581	0.389897	0.999833
CD8+ Exhausted	MAN2C1	0.260742	0.385599	0.529777
STS Proangiogenic	ASIP	1.26128	0.387317	0.999994
Pericytes	RPS4Y1	0.798108	0.389903	0.99256
DCs AREG+	SUPT16H	0.215686	0.385847	0.723447
STS Epithelial-like	RPL22L1	0.344412	0.387329	0.612627
STS Immunomodulatory	SHISAL2B	0.963667	0.387329	0.999998
CD8+ Early Activation	LINC01619	0.526842	0.385613	0.695266
NK cells CD56 low	IQCD	0.348092	0.385619	0.797743
STS Myofibroblastic	ART5	0.970228	0.387341	0.990181
NK cells CD56 high	GPATCH2	0.213598	0.385624	0.617747
Macro SELENOP+ SLC40A1+	ADNP2	0.24765	0.38587	0.566025
CD8+ Stressed	ACER2	0.257067	0.385635	0.665059
CD4+ Th17	KCTD12	0.383216	0.38564	0.708958
CD4+ Activated	UBAC2-AS1	0.31227	0.385641	0.786267
STS Myofibroblastic	HIPK1	0.215301	0.387362	0.990181
Arterial Endothelial Cells	MIDN	0.406062	0.389952	0.999833
CD8+ Activated	SIDT1	0.26423	0.385657	0.601123
M2 TREM2+ SPP1+	AC007991.3	0.425535	0.385898	0.753171
Vascular CAFs	ADCK5	0.383929	0.390881	0.963419
Tip Endothelial Cells	ASB3	0.382741	0.38997	0.993277
CD4+ Tfh	SMIM10	0.423378	0.385673	0.640026
Monocytes EREG+	C3orf67	0.455659	0.385915	0.929151
STS Immunomodulatory	CEP72	0.823411	0.387393	0.999998
STS Mesenchymal-like Undiff.	GAS5	0.423428	0.387398	0.758815
DCs CD1c+	NGDN	0.229514	0.385926	0.957384
DCs AREG+	SPATA6	0.256913	0.385931	0.723484
Matrix CAFs	UFL1-AS1	0.824535	0.390918	0.999515
STS Immunomodulatory	CBLN4	0.941855	0.387424	0.999998
STS Mesenchymal-like Undiff.	FAM102A	0.251322	0.387425	0.758815
Mastocytes	SAMD3	0.405756	0.385953	0.806188
STS Mesenchymal-like Contactin+	STRIP2	1.11589	0.387435	0.800028
STS Mesenchymal-like Contactin+	GDF3	1.10021	0.387442	0.800028
CD8+ GZMK+ Tm	FUOM	0.241579	0.385733	0.623599
M2 TREM2+ SPP1+	MYH7B	0.442955	0.385973	0.753171
M2 TREM2+ SPP1+	SCN2A	0.442955	0.385973	0.753171
M2 TREM2+ SPP1+	AC109492.1	0.442955	0.385973	0.753171
STS CTA high	ZSWIM6	1.06066	0.387451	0.881453
CD8+ Early Activation	F11R	0.244298	0.385739	0.695266
STS CTA high	TTL	0.504482	0.387458	0.881453
M2 TREM2+ SPP1+	RPS2	0.286843	0.385982	0.753171
NK cells CD56 low	TXNDC9	0.213707	0.385743	0.797743
Arterial Endothelial Cells	BAK1	0.358491	0.390042	0.999833
DCs CD1c+	NOLC1	0.228678	0.385994	0.957384
STS Mesenchymal-like Contactin+	CENPS	0.649526	0.387474	0.800028
DCs AREG+	RAPGEFL1	0.469119	0.385999	0.723484
DCs AREG+	KIAA1217	0.452368	0.386	0.723484
STS Mesenchymal-like ECM Remodeling	TIGAR	0.339517	0.387485	0.756201
M2 TREM2+ SPP1+	LINC00242	0.444241	0.386008	0.753171
M2 TREM2+ SPP1+	BBOX1-AS1	0.444241	0.386008	0.753171
M2 TREM2+ SPP1+	LINC02315	0.444241	0.386008	0.753171
M2 APOC1+ APOE+	HP1BP3	0.228544	0.386012	0.691557
STS Proangiogenic	MYH14	1.2294	0.387489	0.999994
Proinflammatory PMNs	EML5	0.447354	0.386012	0.655101
STS Immunomodulatory	AC003092.1	0.946589	0.38749	0.999998
STS Proangiogenic	TIMM21	0.602074	0.38749	0.999994
DCs CD1c+	B3GAT3	0.248962	0.386013	0.957384
CD4+ Activated	OSGEP	0.202086	0.385778	0.786327
STS Mesenchymal-like ECM Remodeling	PPM1B	0.271166	0.387495	0.756201
CD4+ Tregs	SFXN1	0.220907	0.385782	0.708738
M2 TREM2+ SPP1+	MRGBP	0.283698	0.386022	0.753171
CD8+ Early Activation	CUL4A	0.246856	0.385783	0.695266
CD4+ Th17	PPP6R1	0.210246	0.385783	0.709016
CD36+ CAFs	DUSP2	0.375603	0.391	0.992363
STS Myofibroblastic	CCDC107	0.465151	0.387501	0.990181
Inflammatory Monocytes	OS9	0.221296	0.386027	0.662122
CD8+ ISG	LRATD2	0.324763	0.385794	0.625625
Arterial Endothelial Cells	ZBED1	0.374203	0.390094	0.999833
M2 TREM2+ SPP1+	ZBTB5	0.350747	0.386039	0.753171
Mastocytes	AC087164.1	0.398434	0.386058	0.806253
Matrix CAFs	HAND2	0.796951	0.391038	0.999515
Arterial Endothelial Cells	BBIP1	0.369575	0.390121	0.999833
CD4+ Stressed	TUBGCP3	0.241094	0.385825	0.598868
CD4+ Activated	TJP1	0.365501	0.385825	0.786327
Monocytes EREG+	ULBP2	0.458945	0.386067	0.929151
NK cells CD56 low	COCH	0.331783	0.385828	0.797743
Pericytes	SLC25A46	0.371749	0.390127	0.99256
STS Proangiogenic	SNAI3-AS1	1.18714	0.387546	0.999994
M2 APOC1+ APOE+	RUFY1	0.220137	0.386072	0.691557
M2 TREM2+ SPP1+	AC069224.1	0.425451	0.386073	0.753171
CD8+ Exhausted	CCNL2	0.22821	0.385834	0.530003
STS Mesenchymal-like Contactin+	LCMT2	0.68511	0.387551	0.80004
STS Myofibroblastic	ADSS	0.212304	0.387554	0.990181
JAK2_high_STS	IDH1	0.948617	0.387561	0.999869
Monocytes EREG+	TRIB2	0.412671	0.386087	0.929151
CD36+ CAFs	MAPK6	0.348427	0.391067	0.992363
M2 TREM2+ SPP1+	MNS1	0.403873	0.386092	0.753171
Inflammatory Monocytes	AC108863.2	0.290722	0.386093	0.662122
DCs AREG+	SLC12A2	0.317188	0.386095	0.72357
NK cells CD56 low	ZBTB40	0.220645	0.385858	0.797743
M2 TREM2+ SPP1+	AL357075.4	0.444518	0.386099	0.753171
CD4+ Th17	STOML2	0.236757	0.38586	0.709016
Granulocytes_NIBAN1_TXNIPhi	TVP23C	0.400189	0.386102	0.587829
Granulocytes_NIBAN1_TXNIPhi	SPATC1	0.519701	0.386104	0.587829
CD4+ Stressed	NUFIP2	0.201405	0.385864	0.598869
DCs CD1c+	MPHOSPH8	0.230591	0.38611	0.957384
STS Immunomodulatory	DANT1	0.961332	0.38759	0.999998
CD4+ Th17	ANKLE2	0.181485	0.385877	0.709016
NK cells CD56 low	AC011379.1	0.322282	0.385879	0.797743
DCs CD1c+	ETV7	0.380689	0.38612	0.957384
Inflammatory Monocytes	SH3D21	0.30824	0.38612	0.662122
NK cells CD56 low	TFEB	0.264344	0.385885	0.797743
DCs AREG+	AC010359.3	0.373293	0.386134	0.72357
M2 APOC1+ APOE+	CA2	0.391864	0.386141	0.691557
Vascular CAFs	BAMBI	0.47397	0.391124	0.963548
STS CTA high	S100A14	1.24706	0.387627	0.881499
CD8+ Exhausted	CRYL1	0.267676	0.385912	0.530063
STS Myofibroblastic	JUP	0.884108	0.387628	0.990181
STS CTA high	DPP4	1.88327	0.38763	0.881499
CD4+ Th17	CDKN2AIP	0.203879	0.385914	0.709016
Granulocytes_NIBAN1_TXNIPhi	LRRC8C	0.323909	0.386155	0.587829
STS Myofibroblastic	CNGA1	0.941319	0.387634	0.990181
STS Mesenchymal-like Contactin+	AC007326.5	1.10147	0.387635	0.80004
CD4+ Tfh	AC008731.1	0.298813	0.385922	0.640229
Granulocytes_NIBAN1_TXNIPhi	GOLPH3	0.245988	0.386175	0.587829
CD4+ Tn	BCOR	0.232314	0.38594	0.746532
CD8+ ISG	WDR86-AS1	0.34434	0.385941	0.625697
STS Proangiogenic	WDR63	1.42523	0.387665	0.999994
STS Immunomodulatory	AC093849.2	0.85753	0.387665	0.999998
CD4+ Activated	EFTUD2	0.217162	0.385951	0.786479
Monocytes EREG+	CDH24	0.46448	0.386196	0.929151
M2 APOC1+ APOE+	DYNC2H1	0.297128	0.386196	0.691557
Monocytes EREG+	FBRS	0.252658	0.386198	0.929151
STS Immunomodulatory	ELF4	0.624538	0.387675	0.999998
CD8+ ISG	FCGR2A	0.546193	0.385962	0.625697
CD8+ Early Activation	EEF1AKMT2	0.219232	0.385964	0.695266
Monocytes EREG+	PYROXD2	0.356096	0.386206	0.929151
NK cells CD56 low	GPT2	0.494371	0.385967	0.797743
Inflammatory Monocytes	MLLT1	0.25419	0.386207	0.662122
M2 TREM2+ SPP1+	ZNF391	0.443989	0.386217	0.753171
Proinflammatory PMNs	ARHGAP19	0.316041	0.386218	0.655214
M2 APOC1+ APOE+	NDRG3	0.259634	0.386218	0.691557
CD8+ Stressed	TOB1-AS1	0.319042	0.385979	0.665182
DCs CD1c+	TRIM22	0.331503	0.38622	0.957384
Tip Endothelial Cells	TIMM29	0.283492	0.390281	0.993277
NA	CDH13	0.521242	0.386235	0.55243
Granulocytes_NIBAN1_TXNIPhi	C19orf48	0.358679	0.386239	0.587829
Proinflammatory PMNs	DTL	0.474093	0.386242	0.655214
STS Myofibroblastic	ATP6V0D1	0.343973	0.387719	0.990181
JAK2_high_STS	ATP6V1C2	4.19252	0.38773	0.999869
Proinflammatory PMNs	2025-03-03	0.482228	0.386257	0.655214
STS Immunomodulatory	DPT	0.800056	0.38774	0.999998
CD8+ Stressed	SLC25A51	0.212085	0.386036	0.665182
CD4+ T memory	DNAJB1	0.270232	0.386036	0.776414
STS Myofibroblastic	MAGEB17	0.958642	0.387752	0.990181
CD8+ Early Activation	MARS	0.217424	0.38604	0.695266
Matrix CAFs	BAALC-AS1	0.899986	0.391256	0.999515
Matrix CAFs	COL9A3	0.815759	0.391259	0.999515
CD8+ Early Activation	ZDHHC13	0.227002	0.386047	0.695266
STS Mesenchymal-like ECM Remodeling	SIKE1	0.287132	0.387765	0.756356
NK cells CD56 low	RASIP1	0.510832	0.386053	0.797743
CD8+ Exhausted	THRA1/BTR	0.325154	0.386064	0.530224
STS Immunomodulatory	USP43	0.934702	0.387782	0.999998
STS Immunomodulatory	SMIM41	0.798507	0.387782	0.999998
STS Mesenchymal-like ECM Remodeling	SRSF8	0.379622	0.387786	0.756356
Monocytes EREG+	TONSL	0.441509	0.386316	0.929151
M2 TREM2+ SPP1+	IGSF9B	0.444305	0.386316	0.753171
M2 TREM2+ SPP1+	CTXN1	0.444305	0.386316	0.753171
STS Mesenchymal-like Contactin+	ACSL5	1.04061	0.387794	0.800054
STS Epithelial-like	ELK1	0.299762	0.387797	0.613086
NA	RANBP10	0.376797	0.386323	0.552509
NK cells CD56 low	BLVRB	0.251399	0.3861	0.797743
DCs AREG+	MTX3	0.359495	0.38634	0.723789
Proinflammatory PMNs	MACROD2	0.482484	0.386341	0.655252
JAK2_high_STS	ALOX5	4.0626	0.387819	0.999869
M2 TREM2+ SPP1+	ABLIM2	0.424228	0.386344	0.753171
Vascular CAFs	AP003396.5	0.385121	0.391321	0.963814
STS Mesenchymal-like Undiff.	ATAD5	0.558569	0.387825	0.759405
Inflammatory Monocytes	USP11	0.260719	0.386352	0.662122
CD4+ T memory	TRDMT1	0.213994	0.386115	0.776414
NK cells CD56 high	RAVER1	0.198184	0.386117	0.618178
Proinflammatory PMNs	KRT18	0.457703	0.38636	0.655252
STS Mesenchymal-like ECM Remodeling	WBP4	0.206958	0.387838	0.756356
Matrix CAFs	TMEM68	0.343519	0.391337	0.999515
Inflammatory Monocytes	CTNNAL1	0.35963	0.386367	0.662122
STS Epithelial-like	MAFF	0.494184	0.387843	0.613103
Macro SELENOP+ SLC40A1+	UBR4	0.28458	0.386372	0.56666
Monocytes EREG+	MAML3	0.440204	0.386383	0.929151
STS CTA high	MANCR	1.4835	0.387861	0.881499
Tip Endothelial Cells	INTS11	0.365857	0.390445	0.993277
CD8+ Activated	XIAP	0.217113	0.386152	0.60171
CD4+ Stressed	WWC3	0.221524	0.386153	0.599195
Granulocytes_NIBAN1_TXNIPhi	FCHO1	0.415208	0.386405	0.587972
Monocytes EREG+	PODXL2	0.439742	0.386413	0.929151
STS Mesenchymal-like Contactin+	WDR89	0.502071	0.38789	0.800054
CD4+ Tn	SGTB	0.214427	0.38618	0.746532
Mastocytes	AC090579.1	0.408866	0.38642	0.806553
Monocytes EREG+	SYCE2	0.459306	0.386421	0.929151
STS Myofibroblastic	KEL	1.0447	0.387896	0.990181
CD8+ Early Activation	TRIM23	0.19994	0.38619	0.695334
Monocytes EREG+	SYNDIG1L	0.453905	0.38643	0.929151
CD8+ ISG	ADGRG5	0.381052	0.386193	0.625938
Monocytes EREG+	HES7	0.457706	0.386436	0.929151
CD4+ Tfh	UNC50	0.271841	0.386198	0.640549
Inflammatory Monocytes	AC087239.1	0.376346	0.38644	0.662122
Monocytes EREG+	AC096711.2	0.453967	0.386442	0.929151
CD8+ GZMK+ Tm	OTULIN	0.214393	0.386204	0.623955
M2 TREM2+ SPP1+	EFS	0.444145	0.386444	0.753171
Pericytes	MRPL10	0.343365	0.390499	0.99256
Arterial Endothelial Cells	APOA1-AS	0.671036	0.390502	0.999833
STS Mesenchymal-like Undiff.	HELLS	0.534072	0.387924	0.759405
Pericytes	ERCC3	0.376678	0.390505	0.99256
JAK2_high_STS	EDNRB	4.34702	0.387928	0.999869
STS Mesenchymal-like Contactin+	ALDH1A2	1.604	0.387928	0.800054
M2 TREM2+ SPP1+	METAP1	0.260274	0.386461	0.753171
JAK2_high_STS	AC087627.1	2.56808	0.387936	0.999869
STS CTA high	STPG4	1.81089	0.387943	0.881499
STS Immunomodulatory	DIRAS1	0.946138	0.387943	0.999998
STS Proangiogenic	MRPL55	0.627923	0.387945	0.999994
Vascular CAFs	HDAC10	0.38421	0.391443	0.96383
STS Mesenchymal-like Contactin+	LINC00866	1.03477	0.387956	0.800054
Macro SELENOP+ SLC40A1+	NME3	0.255611	0.386488	0.56678
CD4+ Th17	KMT5B	0.216706	0.386252	0.709247
Vascular CAFs	CLUH	0.422378	0.391468	0.96383
STS CTA high	LTBP4	0.806802	0.387972	0.881499
STS CTA high	GAMT	1.17512	0.387973	0.881499
Monocytes EREG+	CDK12	0.218305	0.386503	0.929151
CD8+ Exhausted	DLEU7	0.36133	0.386267	0.530454
STS Proangiogenic	NFIL3	0.711163	0.387982	0.999994
JAK2_high_STS	STPG2	3.42887	0.387983	0.999869
CD4+ Stressed	RNFT1-DT	0.338315	0.386274	0.599292
DCs CD1c+	CCNB1IP1	0.289469	0.386514	0.957384
M2 TREM2+ SPP1+	AC138207.5	0.432323	0.386516	0.753171
Tip Endothelial Cells	KIF1BP	0.31361	0.390573	0.993277
Tip Endothelial Cells	RUFY3	0.415553	0.390583	0.993277
M2 TREM2+ SPP1+	MPZL1	0.26435	0.386539	0.753171
STS Mesenchymal-like Undiff.	ZWILCH	0.368003	0.388016	0.759405
CD8+ Exhausted	AL139021.2	0.327788	0.386301	0.530454
M2 APOC1+ APOE+	LRP10	0.266408	0.386541	0.691557
Proinflammatory PMNs	PIP5K1B	0.463395	0.386541	0.655283
M2 TREM2+ SPP1+	ALDH16A1	0.28885	0.386542	0.753171
STS CTA high	MED16	0.627767	0.388022	0.881499
STS Mesenchymal-like Undiff.	PLIN3	0.397202	0.38803	0.759405
Monocytes EREG+	ZBTB8A	0.395162	0.386556	0.929151
M2 TREM2+ SPP1+	AL359513.1	0.443616	0.386563	0.753171
CD4+ Tregs	XRCC5	0.211925	0.386326	0.708738
CD4+ Stressed	AC099063.4	0.319651	0.386326	0.599292
DCs AREG+	RNF103	0.237319	0.38657	0.724054
CD8+ GZMK+ Tm	TTF1	0.215943	0.386332	0.624037
CD4+ Stressed	KBTBD3	0.25426	0.386334	0.599292
CD36+ CAFs	ATRX	0.371867	0.391546	0.992363
STS Mesenchymal-like Contactin+	DUSP28	0.596597	0.388061	0.800054
STS Immunomodulatory	MIR762HG	0.370226	0.388065	0.999998
Immunoregulatroy PMNs	NPLOC4	0.223072	0.386592	0.54691
Arterial Endothelial Cells	PCCB	0.379983	0.390656	0.999833
CD4+ Th17	PPP1R12A	0.18875	0.386366	0.709247
M2 TREM2+ SPP1+	AP001318.2	0.443094	0.386606	0.753171
Tip Endothelial Cells	LINC02289	0.765284	0.390665	0.993277
M2 TREM2+ SPP1+	POLR1A	0.31535	0.386619	0.753171
CD4+ Activated	LHX4	0.324886	0.386388	0.786599
Monocytes EREG+	U2AF1	0.335632	0.386631	0.929151
Matrix CAFs	GDI2	0.198706	0.391602	0.999515
Monocytes EREG+	LINC01179	0.461691	0.386632	0.929151
STS CTA high	AP000873.2	0.562069	0.388108	0.881499
DCs AREG+	SULT1B1	0.464182	0.386639	0.724054
CD4+ Activated	NBPF1	0.326569	0.386403	0.786599
CD4+ Tn	SERINC3	0.220171	0.386403	0.746532
Arterial Endothelial Cells	NOP9	0.476599	0.390696	0.999833
STS Mesenchymal-like ECM Remodeling	ANKS3	0.185528	0.38812	0.756805
Monocytes EREG+	TP53	0.261773	0.386651	0.929151
STS Mesenchymal-like Contactin+	USP43	1.07263	0.388134	0.800054
STS Proangiogenic	MAZ	0.654534	0.388137	0.999994
Mastocytes	GCDH	0.258134	0.386668	0.806553
STS Myofibroblastic	LINC02636	0.96793	0.388146	0.990181
CD8+ Exhausted	MAP4K1	0.23354	0.386436	0.530496
NK cells CD56 low	DDOST	0.195444	0.386437	0.797743
Proinflammatory PMNs	AL606834.1	0.459854	0.386681	0.655283
Matrix CAFs	MAMDC2-AS1	0.920996	0.391654	0.999515
M2 APOC1+ APOE+	UBAC2	0.277703	0.386686	0.691557
DCs CD1c+	CMPK2	0.367358	0.38669	0.957384
Mastocytes	HDAC2	0.210456	0.386695	0.806553
CD8+ Early Activation	GARNL3	0.301656	0.386462	0.695576
DCs AREG+	RBM3	0.218795	0.386702	0.724054
STS Myofibroblastic	BARD1	0.444557	0.388179	0.990181
STS Mesenchymal-like Contactin+	CBLN4	1.07978	0.388181	0.800054
NA	RGL4	0.562495	0.386707	0.552913
M2 APOC1+ APOE+	DYNC1LI2	0.239446	0.386712	0.691557
CD8+ ISG	RGPD5	0.281023	0.386475	0.625988
CD4+ Th17	YIPF6	0.197992	0.386478	0.709366
Granulocytes_NIBAN1_TXNIPhi	LINC02605	0.54322	0.38672	0.588319
STS Myofibroblastic	HIST1H1C	0.366095	0.388205	0.990181
Pericytes	AC090579.1	0.896709	0.390785	0.99256
Proinflammatory PMNs	GCNT4	0.490145	0.386734	0.655283
CD8+ ISG	KIF27	0.286761	0.386496	0.625988
DCs CD1c+	SLC25A15	0.335538	0.386738	0.957384
Vascular CAFs	ZNF821	0.377268	0.391718	0.963887
CD8+ ISG	ZRANB2-AS2	0.374402	0.386511	0.625988
M2 TREM2+ SPP1+	DTNBP1	0.238751	0.386753	0.753171
STS Mesenchymal-like Contactin+	SNX1	0.285904	0.388229	0.800054
Pericytes	KIFC1	0.852609	0.390806	0.99256
STS Epithelial-like	POLR2M	0.22091	0.388236	0.613524
Arterial Endothelial Cells	HMCES	0.318491	0.390813	0.999833
CD8+ Activated	PRDM2	0.221771	0.386523	0.601987
STS Myofibroblastic	TPH2	0.932299	0.388239	0.990181
Vascular CAFs	YBEY	0.371771	0.39174	0.963887
CD8+ GZMK+ Tm	HLA-DMB	0.236092	0.386535	0.624166
Arterial Endothelial Cells	MFSD14B	0.361643	0.390826	0.999833
Arterial Endothelial Cells	ARF4-AS1	0.567523	0.390833	0.999833
Tip Endothelial Cells	AC010226.1	0.500975	0.390833	0.993277
STS Myofibroblastic	POM121	0.314093	0.38826	0.990181
JAK2_high_STS	Z69733.1	3.96098	0.388262	0.999869
JAK2_high_STS	ELOVL3	3.78144	0.388262	0.999869
Pericytes	C2CD5	0.45424	0.390842	0.99256
CD4+ Activated	TRMT10B	0.249867	0.386553	0.786756
NK cells CD56 low	BCL7A	0.353757	0.386556	0.797743
CD4+ T memory	ADA2	0.20483	0.386557	0.776824
M2 TREM2+ SPP1+	KLF6	0.350694	0.386803	0.753171
NK cells CD56 low	F10	0.5183	0.386567	0.797743
DCs AREG+	RNF4	0.242328	0.38681	0.724121
Granulocytes_NIBAN1_TXNIPhi	AL035587.1	0.510884	0.386812	0.588319
CD8+ Exhausted	GABBR1	0.380921	0.386575	0.530638
CD8+ Activated	TMBIM1	0.19821	0.386581	0.601987
STS Proangiogenic	TMEM123	0.520158	0.388303	0.999994
Macro SELENOP+ SLC40A1+	COPS9	0.25691	0.386831	0.567181
Pericytes	POLR3G	0.498799	0.390882	0.99256
CD4+ Th17	ATP5MF	0.246276	0.386598	0.709415
Arterial Endothelial Cells	AC073111.4	0.385312	0.390889	0.999833
Matrix CAFs	KRT7	0.924281	0.391808	0.999515
CD8+ GZMK+ Tm	CENPX	0.237938	0.386605	0.624213
Proinflammatory PMNs	AC002460.2	0.450345	0.386844	0.655283
M2 TREM2+ SPP1+	C8orf76	0.239575	0.386844	0.753171
CD8+ Activated	TMCO3	0.199214	0.386615	0.601987
JAK2_high_STS	TTC34	3.33385	0.388331	0.999869
Granulocytes_NIBAN1_TXNIPhi	S100P	0.633306	0.386859	0.588319
Monocytes EREG+	AC083843.2	0.44534	0.38686	0.929151
CD4+ Tregs	BRI3	0.242505	0.386623	0.708738
Vascular CAFs	SHLD1	0.432886	0.391832	0.963887
M2 APOC1+ APOE+	GDI2	0.231954	0.386872	0.691557
Monocytes EREG+	RPL5	0.318695	0.386873	0.929151
Tip Endothelial Cells	NFKB2	0.390587	0.390925	0.993277
Vascular CAFs	NUP62	0.387987	0.391842	0.963887
STS Immunomodulatory	FRAT1	0.784667	0.38835	0.999998
Tip Endothelial Cells	ADGRD1	0.869622	0.39093	0.993277
CD4+ Activated	DNAH8	0.347961	0.386642	0.786832
DCs AREG+	TBCCD1	0.336264	0.386882	0.724121
Monocytes EREG+	CSNK1E	0.284474	0.386885	0.929151
STS Immunomodulatory	SHISA4	0.44401	0.388366	0.999998
Mastocytes	MICALL2	0.330926	0.386892	0.806828
STS Epithelial-like	AC016065.1	0.339887	0.388367	0.613524
Granulocytes_NIBAN1_TXNIPhi	RAD9A	0.318271	0.386901	0.588319
STS CTA high	NLRC5	0.805648	0.388375	0.881791
NK cells CD56 low	IL20RB-AS1	0.334826	0.386665	0.797743
Proinflammatory PMNs	RNF139	0.25007	0.386905	0.655292
M2 TREM2+ SPP1+	AC022509.2	0.466762	0.386905	0.753171
Matrix CAFs	TAPBPL	0.34622	0.391877	0.999515
CD4+ Tn	LAX1	0.231992	0.386673	0.746652
DCs AREG+	NTRK1	0.49488	0.386915	0.724121
CD8+ Activated	PHAX	0.21934	0.386684	0.601987
NK cells CD56 high	NDUFC2	0.221549	0.386686	0.618624
Mastocytes	PITRM1-AS1	0.420239	0.386926	0.806828
CD8+ ISG	AC018946.1	0.363483	0.386688	0.626208
STS Mesenchymal-like Contactin+	MCF2L2	1.17967	0.388405	0.800054
CD4+ Th17	RAD9A	0.219184	0.386704	0.709418
CD4+ Activated	IFT57	0.223745	0.386705	0.786855
CD8+ Activated	B4GALT3	0.228181	0.386716	0.601987
NA	PDIA5	0.466809	0.386957	0.553221
Tip Endothelial Cells	FAM184B	0.483071	0.391008	0.993277
Monocytes EREG+	SLC39A3	0.288228	0.38696	0.929151
NK cells CD56 high	MAP7D1	0.198175	0.386721	0.618624
Capillary Venous Endothelial Cells	AP2B1	0.215896	0.391012	0.591227
M2 TREM2+ SPP1+	STIMATE	0.279542	0.386963	0.753171
STS Mesenchymal-like ECM Remodeling	UBE2L6	0.468376	0.38844	0.75693
CD4+ T memory	DPY30	0.207888	0.386732	0.776833
STS Epithelial-like	TRAP1	0.204658	0.388446	0.613524
STS Immunomodulatory	ID4	0.486329	0.388449	0.999998
DCs AREG+	AC092329.4	0.439647	0.386978	0.724121
STS Immunomodulatory	PNKD	0.376018	0.388455	0.999998
STS Proangiogenic	LAMA5	1.30824	0.388457	0.999994
Pericytes	NDUFB5	0.337664	0.391035	0.99256
STS Epithelial-like	TACO1	0.366364	0.388465	0.613524
CD8+ Activated	TNFSF12	0.23598	0.386757	0.601987
CD4+ Tregs	AC093010.2	0.308419	0.386759	0.708738
JAK2_high_STS	DUOXA2	4.21277	0.388472	0.999869
Inflammatory Monocytes	USP38	0.240361	0.386999	0.662503
CD4+ Tn	METTL8	0.246647	0.386764	0.746732
STS Proangiogenic	WFDC10B	1.13461	0.388476	0.999994
Granulocytes_NIBAN1_TXNIPhi	PRPF19	0.322807	0.387004	0.588319
NK cells CD56 low	MCPH1	0.276086	0.386768	0.797743
NK cells CD56 high	BMP2	0.452268	0.386769	0.618624
CD8+ Activated	MGST3	0.243624	0.386769	0.601987
STS Mesenchymal-like Contactin+	LMO4	0.434385	0.388482	0.800054
CD4+ Tregs	APEX2	0.276069	0.38677	0.708738
Granulocytes_NIBAN1_TXNIPhi	COG7	0.365229	0.387009	0.588319
Granulocytes_NIBAN1_TXNIPhi	ZFPM2	0.518793	0.387011	0.588319
STS Immunomodulatory	AC087473.1	0.922907	0.38849	0.999998
STS Mesenchymal-like Contactin+	ABLIM2	1.06926	0.388492	0.800054
DCs AREG+	CAMK1D	0.416356	0.387029	0.724121
CD4+ Stressed	AC005786.3	0.347055	0.386804	0.599826
CD8+ Activated	LRRC75A	0.276925	0.386805	0.601987
DCs CD1c+	N4BP2L1	0.232161	0.387045	0.957384
CD4+ Stressed	PHKG2	0.217881	0.386808	0.599826
DCs AREG+	NLRP6	0.465084	0.387048	0.724121
M2 TREM2+ SPP1+	AC009961.1	0.368761	0.387055	0.753171
Proinflammatory PMNs	AP001528.1	0.453867	0.38706	0.655393
CD4+ Th17	NTAN1	0.209694	0.386828	0.709418
CD4+ Th17	SART1	0.205164	0.386832	0.709418
JAK2_high_STS	RFPL4A	3.88241	0.388545	0.999869
STS Proangiogenic	SLC9A5	1.1535	0.38855	0.999994
Proinflammatory PMNs	LRRC63	0.470927	0.387078	0.655393
Matrix CAFs	KIAA0319	0.905954	0.392045	0.999515
CD4+ Stressed	SNHG3	0.25892	0.386849	0.599826
STS Epithelial-like	APH1B	0.308628	0.388564	0.613623
STS Mesenchymal-like Contactin+	AC004253.1	0.937817	0.388572	0.800054
CD8+ GZMK+ Tm	ABCF2	0.18788	0.386863	0.624564
Monocytes EREG+	PCDH10	0.458175	0.387106	0.929151
CD8+ Activated	HTRA2	0.229876	0.386871	0.602028
Granulocytes_NIBAN1_TXNIPhi	SMIM10	0.428544	0.387114	0.588382
CD4+ Stressed	AL391097.3	0.385213	0.386875	0.599826
M2 APOC1+ APOE+	MXRA7	0.292815	0.387117	0.691626
STS Immunomodulatory	FYB1	0.798953	0.388591	0.999998
NK cells CD56 low	LANCL1-AS1	0.328653	0.38688	0.797743
STS Immunomodulatory	SEPTIN4-AS1	0.695595	0.388594	0.999998
Proinflammatory PMNs	LINC00865	0.459875	0.387122	0.655393
Proinflammatory PMNs	AL391988.1	0.457388	0.387125	0.655393
NK cells CD56 low	AC126121.3	0.350597	0.386891	0.797743
Vascular CAFs	THSD7B	0.704609	0.392097	0.964028
CD8+ Exhausted	BPNT1	0.248729	0.386896	0.53103
Macro SELENOP+ SLC40A1+	NEU3	0.251892	0.387136	0.567557
DCs AREG+	NAA80	0.418065	0.387137	0.724169
STS Mesenchymal-like Undiff.	ABCA9	1.04376	0.388611	0.760098
Matrix CAFs	B4GAT1	0.390052	0.392104	0.999515
Arterial Endothelial Cells	TMBIM6	0.200524	0.391189	0.999833
CD4+ Activated	FGF14	0.482178	0.386903	0.787134
Granulocytes_NIBAN1_TXNIPhi	FGF13	0.58592	0.387143	0.588382
Vascular CAFs	SETD1B	0.353611	0.39211	0.964028
Immunoregulatroy PMNs	ZNF316	0.307215	0.387146	0.547552
NK cells CD56 low	TMEM63B	0.330441	0.386921	0.797743
STS Epithelial-like	VPS16	0.327604	0.388637	0.613633
CD8+ Exhausted	NSMCE4A	0.248284	0.38693	0.53103
STS CTA high	PIAS2	0.440312	0.388642	0.882048
STS Mesenchymal-like Undiff.	IGF2BP3	0.918787	0.388648	0.760098
JAK2_high_STS	AL139393.1	4.17331	0.388651	0.999869
STS Mesenchymal-like ECM Remodeling	ORC2	0.322224	0.388652	0.757225
STS Mesenchymal-like Undiff.	RRBP1	0.333708	0.388653	0.760098
CD8+ Stressed	ATRN	0.283328	0.386943	0.665579
STS Proangiogenic	PRKCSH	0.444007	0.388656	0.999994
CD4+ Tregs	PLCH2	0.286057	0.386949	0.708738
Granulocytes_NIBAN1_TXNIPhi	ZNF121	0.300303	0.387188	0.588397
NK cells CD56 low	IQCJ-SCHIP1	0.348489	0.386951	0.797743
CD8+ GZMK+ Tm	IGFBP4	0.31343	0.386952	0.624596
DCs AREG+	BCAT2	0.333198	0.387192	0.724169
M2 TREM2+ SPP1+	CDH11	0.414577	0.387194	0.753171
Monocytes EREG+	RARB	0.438975	0.387195	0.929151
STS Immunomodulatory	SLCO1A2	0.943267	0.388673	0.999998
Immunoregulatroy PMNs	LINC00862	0.467671	0.3872	0.547582
CD8+ GZMK+ Tm	IQSEC1	0.197822	0.386966	0.624596
Monocytes EREG+	AC005332.5	0.461552	0.387205	0.929151
Monocytes EREG+	PAX3	0.461552	0.387205	0.929151
Monocytes EREG+	AC024558.2	0.461552	0.387205	0.929151
Monocytes EREG+	AL035401.1	0.461552	0.387205	0.929151
CD4+ Tn	SFI1	0.226319	0.386969	0.746999
Arterial Endothelial Cells	GATB	0.406636	0.391256	0.999833
STS Myofibroblastic	SLC33A1	0.268852	0.388685	0.990181
STS Mesenchymal-like Contactin+	AC004797.1	1.4943	0.388685	0.800054
M2 TREM2+ SPP1+	AL133445.2	0.441377	0.387215	0.753171
Tip Endothelial Cells	ARFRP1	0.346818	0.391263	0.993277
STS Proangiogenic	SH3BP5	1.06582	0.388693	0.999994
Pericytes	RPUSD1	0.409134	0.391272	0.99256
Mastocytes	NAA30	0.281399	0.387227	0.807352
STS Mesenchymal-like Undiff.	MTLN	0.325364	0.3887	0.760103
Monocytes EREG+	FOXM1	0.462473	0.387231	0.929151
STS Mesenchymal-like Contactin+	ACTA2-AS1	1.05401	0.388709	0.800054
STS Mesenchymal-like ECM Remodeling	RRAS	0.679645	0.388713	0.757225
CD4+ Tn	CHP1	0.203317	0.387003	0.746999
CD4+ Tfh	USP31	0.268393	0.387005	0.641466
STS Myofibroblastic	AP000593.4	0.792187	0.38872	0.990181
STS Mesenchymal-like ECM Remodeling	MMP23B	0.43922	0.388723	0.757225
CD8+ Stressed	UNK	0.212681	0.387015	0.665579
CD4+ T memory	CYFIP1	0.235845	0.387017	0.777098
STS Myofibroblastic	SNRNP40	0.287838	0.38873	0.990181
CD4+ Tfh	UBE2K	0.215812	0.387028	0.641466
M2 APOC1+ APOE+	CD5L	0.43292	0.38727	0.691626
CD8+ ISG	NFIB	0.405287	0.387039	0.626615
Immunoregulatroy PMNs	BAZ1B	0.204198	0.387279	0.547646
JAK2_high_STS	LINC01933	3.87002	0.388754	0.999869
Matrix CAFs	MYORG	0.811922	0.392249	0.999515
DCs AREG+	IGFBP2	0.489619	0.387288	0.724169
Pericytes	ANAPC2	0.499997	0.391336	0.99256
Mastocytes	GLIDR	0.403856	0.387291	0.807384
NK cells CD56 low	RADIL	0.439826	0.387053	0.797743
NK cells CD56 low	TRAPPC2	0.197857	0.387061	0.797743
STS Immunomodulatory	RNF19B	0.334432	0.388782	0.999998
Proinflammatory PMNs	AC100763.1	0.451206	0.387309	0.655457
NK cells CD56 high	EXOC4	0.336319	0.387072	0.618857
NK cells CD56 low	STAP1	0.384139	0.387075	0.797743
CD8+ Early Activation	HLA-DRB5	0.51046	0.387078	0.695806
CD8+ Exhausted	CRAMP1	0.305896	0.38708	0.531139
STS Mesenchymal-like ECM Remodeling	RSRC1	0.188923	0.388797	0.757255
M2 APOC1+ APOE+	NFE2L3	0.354106	0.387326	0.691626
Pericytes	THEMIS	0.880273	0.391375	0.99256
NK cells CD56 high	RAB18	0.193095	0.387096	0.618857
CD4+ Tfh	PLCG1-AS1	0.323925	0.387098	0.641466
DCs AREG+	ZNF93	0.383647	0.387343	0.724169
CD8+ ISG	AC103724.4	0.371991	0.387107	0.626615
STS Mesenchymal-like Contactin+	SEMA6B	1.40795	0.388818	0.800054
Inflammatory Monocytes	RPL28	0.265085	0.387348	0.662705
DCs CD1c+	LINC02256	0.29678	0.387364	0.957384
CD4+ T memory	DCTN2	0.235686	0.387127	0.777216
CD4+ Activated	HIST1H3J	0.268473	0.387127	0.787399
Proinflammatory PMNs	DKK1	0.478055	0.387369	0.655457
CD4+ Tfh	XIST	0.650831	0.387131	0.641466
Monocytes EREG+	FAM162B	0.456266	0.387373	0.929151
Capillary Venous Endothelial Cells	IFITM2	0.224063	0.391419	0.5915
Monocytes EREG+	AP000944.7	0.461192	0.387378	0.929151
STS Immunomodulatory	AL162414.1	0.894048	0.388851	0.999998
DCs AREG+	AC060780.1	0.430489	0.38738	0.724169
STS Mesenchymal-like Undiff.	ARHGAP17	0.291094	0.388853	0.760315
JAK2_high_STS	LINC00698	4.28841	0.388854	0.999869
DCs AREG+	CCT3	0.254117	0.387382	0.724169
CD36+ CAFs	TMEM14C	0.263721	0.392345	0.992363
DCs AREG+	TMEM117	0.42905	0.387385	0.724169
CD4+ Stressed	ZNF165	0.30156	0.387154	0.600135
Vascular CAFs	AL356488.3	0.420238	0.392359	0.964468
Granulocytes_NIBAN1_TXNIPhi	LARS	0.256486	0.387409	0.588677
Tip Endothelial Cells	AC092279.1	0.512849	0.391457	0.993277
STS Immunomodulatory	LINC00370	0.919952	0.388888	0.999998
Immunoregulatroy PMNs	PPP3CB	0.201286	0.38742	0.547798
Pericytes	C8orf82	0.43795	0.391474	0.99256
Matrix CAFs	IRAK4	0.352848	0.392391	0.999515
Mastocytes	PPP1R12B	0.352088	0.387435	0.80742
Proinflammatory PMNs	FRG1-DT	0.462047	0.38745	0.655457
NA	ARGLU1	0.215457	0.387452	0.553686
CD8+ ISG	DAGLB	0.274211	0.387215	0.626615
STS Mesenchymal-like Contactin+	KBTBD6	0.422511	0.388926	0.800054
STS Mesenchymal-like ECM Remodeling	IQCG	0.263354	0.388934	0.757255
Monocytes EREG+	HEY2	0.460891	0.387467	0.929151
Pericytes	RARA	0.383988	0.391515	0.99256
CD4+ Activated	SCARA5	0.548176	0.387232	0.787402
CD8+ Activated	ZC3H13	0.223869	0.387241	0.602334
STS Mesenchymal-like Undiff.	DECR1	0.215593	0.388953	0.760424
CD36+ CAFs	AIG1	0.281138	0.392443	0.992363
Granulocytes_NIBAN1_TXNIPhi	HIST1H2BJ	0.431806	0.387484	0.588737
CD8+ ISG	POMGNT2	0.389077	0.38725	0.626615
M2 APOC1+ APOE+	MGP	0.431345	0.387491	0.691845
Monocytes EREG+	TMEM214	0.293661	0.387492	0.929151
Monocytes EREG+	SESN2	0.249426	0.387503	0.929151
STS Mesenchymal-like Contactin+	AL031595.2	1.05079	0.388976	0.800054
CD4+ Tn	CATSPERE	0.292705	0.387279	0.747348
STS Mesenchymal-like Contactin+	LINC01198	1.06761	0.389001	0.800054
CD8+ GZMK+ Tm	DNAJA4	0.23011	0.387294	0.624738
STS Immunomodulatory	UTP6	0.198433	0.389006	0.999998
DCs AREG+	ANK2	0.454839	0.387546	0.724388
Arterial Endothelial Cells	DNAJC3	0.210488	0.391592	0.999833
CD4+ T memory	C12orf45	0.210337	0.387321	0.777298
STS Mesenchymal-like ECM Remodeling	AURKAIP1	0.311802	0.389032	0.757255
NK cells CD56 low	CCDC34	0.274043	0.387323	0.797981
Macro SELENOP+ SLC40A1+	TSR3	0.235699	0.387563	0.567999
CD4+ Tfh	QSOX1	0.242621	0.387328	0.641606
CD8+ ISG	OTULINL	0.268471	0.387328	0.626615
Matrix CAFs	SRSF2	0.226361	0.392527	0.999515
STS CTA high	FAM215B	0.967162	0.389046	0.882163
JAK2_high_STS	AL139289.2	2.8766	0.389053	0.999869
Vascular CAFs	MFSD14A	0.260441	0.392543	0.964498
NK cells CD56 low	DNMT3B	0.49107	0.387345	0.797981
NK cells CD56 low	AC010754.1	0.385087	0.387348	0.797981
Pericytes	PC	0.862647	0.391639	0.99256
STS Immunomodulatory	XIST	0.902281	0.389075	0.999998
STS Myofibroblastic	LNCAROD	0.845978	0.389079	0.990181
STS Proangiogenic	DIPK2A	0.651557	0.389081	0.999994
CD4+ Activated	AC099489.3	0.366193	0.387372	0.78758
CD8+ Activated	NAB1	0.242363	0.387372	0.602379
Monocytes EREG+	C19orf44	0.460847	0.387614	0.929151
Monocytes EREG+	TFAP2A	0.460847	0.387614	0.929151
Monocytes EREG+	PRPH	0.460847	0.387614	0.929151
Monocytes EREG+	AC035140.1	0.457997	0.387614	0.929151
Vascular CAFs	ATF3	0.403091	0.392573	0.964498
M2 APOC1+ APOE+	MCM6	0.290577	0.387619	0.69189
Granulocytes_NIBAN1_TXNIPhi	ADO	0.369847	0.38762	0.588844
STS Proangiogenic	CDKN2C	1.30146	0.389093	0.999994
STS Proangiogenic	PPAN	0.522938	0.389094	0.999994
STS Immunomodulatory	VSIR	0.831233	0.389096	0.999998
Matrix CAFs	TRH	0.804335	0.392585	0.999515
STS Mesenchymal-like Contactin+	AC068616.2	1.08828	0.389101	0.800054
STS Mesenchymal-like Undiff.	FAM131A	0.263907	0.389102	0.760468
M2 TREM2+ SPP1+	ZNF571	0.409802	0.387631	0.753171
STS Proangiogenic	AL162595.1	0.85268	0.389109	0.999994
STS Immunomodulatory	NBPF15	0.333532	0.389121	0.999998
Monocytes EREG+	AC017074.1	0.443728	0.38765	0.929151
CD8+ ISG	PTPRD	0.330875	0.387417	0.626615
Tip Endothelial Cells	S100A12	0.887317	0.391702	0.993277
STS Mesenchymal-like Undiff.	ZBTB2	0.297471	0.389134	0.760468
Pericytes	GNB5	0.416179	0.391708	0.99256
CD4+ Activated	SGF29	0.221411	0.387428	0.787589
STS Mesenchymal-like ECM Remodeling	EVL	0.304584	0.389142	0.757255
CD8+ GZMK+ Tm	KIF5B	0.168029	0.387434	0.624738
Inflammatory Monocytes	LYSMD3	0.227254	0.387676	0.663109
Proinflammatory PMNs	LINC01117	0.45023	0.387678	0.655598
STS Mesenchymal-like Undiff.	HM13	0.337124	0.389152	0.760468
STS Immunomodulatory	AL009031.1	0.982657	0.389152	0.999998
CD4+ Stressed	SNAPC4	0.251093	0.387446	0.600527
CD4+ Tfh	APBA1	0.482015	0.387451	0.641716
Monocytes EREG+	MSRB2	0.252243	0.387692	0.929151
STS Proangiogenic	UBC	0.618553	0.389163	0.999994
Monocytes EREG+	ZBTB8OS	0.220203	0.387692	0.929151
DCs AREG+	TEX2	0.287644	0.387694	0.724507
STS Immunomodulatory	COQ8B	0.334106	0.389165	0.999998
CD8+ Exhausted	HACD2	0.255356	0.387458	0.531563
DCs AREG+	CNGA1	0.456709	0.387698	0.724507
Pericytes	EBP	0.351555	0.391743	0.99256
CD8+ Early Activation	SLC1A4	0.293724	0.387461	0.695806
CD8+ Activated	AHCYL1	0.204004	0.387467	0.602403
STS Mesenchymal-like ECM Remodeling	GNG12	0.211079	0.389179	0.757255
STS Immunomodulatory	AC012485.3	0.928702	0.389183	0.999998
M2 TREM2+ SPP1+	TRPC6	0.43533	0.387713	0.753171
CD4+ Tregs	SLC39A10	0.228462	0.387478	0.708738
CD36+ CAFs	MUS81	0.361755	0.392677	0.992363
Monocytes EREG+	RIMS4	0.460319	0.38772	0.929151
M2 TREM2+ SPP1+	MFAP4	0.527317	0.38772	0.753171
CD4+ T memory	PSMD4	0.242617	0.387482	0.777519
Mastocytes	RNF7	0.260606	0.387723	0.807665
Matrix CAFs	SLC49A3	0.435789	0.392687	0.999515
M2 TREM2+ SPP1+	PCAT1	0.457595	0.387738	0.753171
STS Mesenchymal-like Contactin+	VAC14	0.327062	0.38921	0.800054
STS Mesenchymal-like ECM Remodeling	SERPINI1	1.04941	0.389211	0.757255
Vascular CAFs	FAM49A	0.396453	0.392698	0.964498
Monocytes EREG+	LYG1	0.461304	0.387749	0.929151
Monocytes EREG+	STARD8	0.261582	0.387752	0.929151
STS Myofibroblastic	DOCK5	0.562856	0.389224	0.990181
DCs AREG+	AL365356.1	0.438433	0.387757	0.724519
STS Mesenchymal-like Contactin+	LINC02057	1.02829	0.389231	0.800054
Arterial Endothelial Cells	ZNF44	0.486266	0.391805	0.999833
Vascular CAFs	DHRS7B	0.270843	0.392722	0.964498
CD4+ Tn	DIS3L2	0.228052	0.387532	0.747546
NA	CLCC1	0.352458	0.387773	0.554048
Arterial Endothelial Cells	PREB	0.364239	0.391817	0.999833
Immunoregulatroy PMNs	NFATC2	0.293756	0.387775	0.54811
Vascular CAFs	ERLIN2	0.267089	0.392732	0.964498
CD8+ Stressed	GRB10	0.31731	0.38754	0.66598
JAK2_high_STS	FOXL2	4.21361	0.389255	0.999869
CD8+ Activated	PTPRN2	0.230764	0.387548	0.602403
CD4+ Activated	SEMA3F-AS1	0.307743	0.387552	0.787733
DCs AREG+	POLR3F	0.308499	0.387793	0.724519
CD4+ Tfh	RUFY2	0.239969	0.387563	0.641833
Proinflammatory PMNs	AC007448.4	0.449755	0.387807	0.655598
Granulocytes_NIBAN1_TXNIPhi	PCOLCE2	0.560451	0.387808	0.589064
CD4+ Stressed	POP1	0.24158	0.387573	0.600663
Tip Endothelial Cells	AL035587.1	0.880453	0.391863	0.993277
Tip Endothelial Cells	AL109811.1	0.880453	0.391863	0.993277
CD8+ Stressed	CACNG7	0.44721	0.387584	0.66598
STS Proangiogenic	TK2	0.718197	0.389295	0.999994
STS Immunomodulatory	DLEU7	0.738398	0.389297	0.999998
CD8+ ISG	ADGRG1	0.331501	0.387591	0.626702
NK cells CD56 low	SLC41A1	0.220421	0.387591	0.798183
CD4+ T memory	ARMCX3	0.228952	0.387593	0.777639
CD4+ Activated	AL049779.4	0.332814	0.387603	0.787733
M2 TREM2+ SPP1+	OSBPL3	0.340323	0.387845	0.753171
Pericytes	THAP11	0.342488	0.391888	0.99256
NK cells CD56 low	RHOB	0.296162	0.387609	0.798183
CD8+ ISG	TIMM21	0.315956	0.387611	0.626702
CD8+ Stressed	SKP2	0.299386	0.387613	0.66598
M2 TREM2+ SPP1+	ANKRD10-IT1	0.361594	0.387864	0.753171
CD8+ ISG	EBF1	0.38548	0.387629	0.626702
Proinflammatory PMNs	AL118558.4	0.473647	0.387868	0.655598
Pericytes	PANK4	0.510396	0.391911	0.99256
STS Mesenchymal-like Undiff.	NEMP2	0.342612	0.389341	0.760476
CD36+ CAFs	HMGN3	0.241005	0.392831	0.992363
NK cells CD56 high	NAA15	0.217838	0.387639	0.61918
Macro SELENOP+ SLC40A1+	ATP7A	0.2439	0.387879	0.56831
STS CTA high	MBNL3	1.16937	0.389351	0.882495
Proinflammatory PMNs	FRS3	0.45818	0.387887	0.655598
Monocytes EREG+	ARRDC5	0.428985	0.387889	0.929151
STS Mesenchymal-like Contactin+	PRAME	1.05752	0.389368	0.800054
M2 APOC1+ APOE+	THAP8	0.322187	0.3879	0.692047
STS Myofibroblastic	LINC00467	0.325813	0.389378	0.990181
Monocytes EREG+	DHRS11	0.42106	0.387911	0.929151
STS Proangiogenic	TMEM243	0.573832	0.389385	0.999994
STS Proangiogenic	KIAA1755	1.85725	0.389386	0.999994
M2 TREM2+ SPP1+	PRR12	0.326155	0.387921	0.753171
NK cells CD56 low	NPIPB2	0.490542	0.387684	0.798183
CD4+ Tfh	FBXL7	0.332769	0.387686	0.641942
STS Proangiogenic	TM9SF2	0.481744	0.389397	0.999994
M2 TREM2+ SPP1+	AC016773.1	0.444637	0.38793	0.753171
M2 TREM2+ SPP1+	CCDC170	0.293088	0.387934	0.753171
Inflammatory Monocytes	MAST3	0.294281	0.38794	0.663162
STS Proangiogenic	WDR6	0.491317	0.389414	0.999994
CD4+ Tfh	ZNF274	0.241602	0.387713	0.641942
STS Immunomodulatory	NHEJ1	0.304467	0.389424	0.999998
STS Proangiogenic	WIZ	0.521378	0.389431	0.999994
NK cells CD56 low	GRINA	0.234342	0.38773	0.798183
Monocytes EREG+	PCGF2	0.445629	0.38797	0.929151
Proinflammatory PMNs	AR	0.462302	0.387975	0.655633
JAK2_high_STS	CEL	3.32047	0.38945	0.999869
Immunoregulatroy PMNs	RAB11FIP2	0.274507	0.387984	0.548341
STS Immunomodulatory	COBLL1	0.386101	0.389456	0.999998
CD4+ T memory	CUTC	0.200012	0.387748	0.777848
CD8+ Exhausted	GMFB	0.246031	0.387752	0.531886
CD4+ Tn	ARID1A	0.21422	0.387753	0.747546
Granulocytes_NIBAN1_TXNIPhi	ATIC	0.347274	0.387992	0.589234
CD8+ Exhausted	BCL2L12	0.283435	0.387764	0.531886
STS Mesenchymal-like Contactin+	AMD1	0.421589	0.389473	0.800054
Vascular CAFs	PPP5C	0.344313	0.392958	0.964689
M2 TREM2+ SPP1+	PASK	0.422416	0.388012	0.753171
Arterial Endothelial Cells	RAP2A	0.299049	0.392055	0.999833
M2 APOC1+ APOE+	CCR1	0.332295	0.388018	0.692106
CD4+ Stressed	TSC22D4	0.220308	0.387782	0.600926
NA	AL592295.4	0.496348	0.388023	0.554334
CD4+ Tregs	TXN2	0.206256	0.387787	0.708738
Monocytes EREG+	CLTCL1	0.449384	0.388029	0.929151
M2 TREM2+ SPP1+	CCDC80	0.50392	0.388031	0.753171
NA	PDGFA	0.526767	0.388041	0.554334
Monocytes EREG+	KIAA0556	0.31787	0.388045	0.929151
STS Mesenchymal-like ECM Remodeling	RRP36	0.278825	0.389517	0.75736
Arterial Endothelial Cells	FOXP1	0.306993	0.392087	0.999833
NK cells CD56 low	PFN2	0.509044	0.387813	0.798183
CD36+ CAFs	ECI1	0.245679	0.393005	0.992363
Matrix CAFs	HPD	0.952332	0.393008	0.999515
STS Mesenchymal-like ECM Remodeling	SPCS2	0.273988	0.389525	0.75736
STS Mesenchymal-like Contactin+	ATP5F1D	0.448303	0.389526	0.800054
DCs AREG+	ZNF266	0.28204	0.388057	0.724929
JAK2_high_STS	MMP14	0.823946	0.389532	0.999869
CD4+ Tn	INTS4	0.229009	0.387824	0.747546
Monocytes EREG+	LINC01629	0.45684	0.388069	0.929151
M2 APOC1+ APOE+	MDN1	0.270284	0.388073	0.692129
STS Mesenchymal-like Contactin+	EXOC3-AS1	0.620689	0.389546	0.800054
DCs CD1c+	APOM	0.357133	0.388078	0.957384
NK cells CD56 high	CTPS2	0.213578	0.387839	0.619371
STS Mesenchymal-like Contactin+	NVL	0.365065	0.389551	0.800054
STS Mesenchymal-like Contactin+	SHISAL2B	1.10159	0.389551	0.800054
STS Proangiogenic	TRMT5	0.493084	0.389557	0.999994
STS Mesenchymal-like Undiff.	MARK4	0.236688	0.389557	0.760476
Matrix CAFs	COPB1	0.255914	0.393046	0.999515
Macro SELENOP+ SLC40A1+	NDUFB8	0.295169	0.388105	0.56859
STS Myofibroblastic	RGS10	0.533766	0.38958	0.990181
M2 TREM2+ SPP1+	AC008115.2	0.443906	0.388112	0.753171
CD8+ Activated	SRSF3	0.166111	0.387876	0.602729
STS Mesenchymal-like Contactin+	SLCO1A2	1.08119	0.389591	0.800054
Monocytes EREG+	INF2	0.274388	0.388122	0.929151
CD4+ Tfh	AC004039.1	0.323402	0.387885	0.642154
STS Myofibroblastic	CCDC170	0.940025	0.389596	0.990181
STS Immunomodulatory	MYL7	0.965073	0.389602	0.999998
CD8+ Stressed	SF3A2	0.208802	0.387897	0.666166
STS Proangiogenic	TMEM41B	0.487364	0.389613	0.999994
Pericytes	NOC4L	0.406625	0.392185	0.99256
STS CTA high	EEFSEC	0.440104	0.389618	0.882809
STS Mesenchymal-like Contactin+	BRI3BP	0.472016	0.389624	0.800054
JAK2_high_STS	ZFP42	4.29057	0.389626	0.999869
CD4+ Activated	ZNF439	0.28106	0.387919	0.788194
STS Epithelial-like	RBM7	0.20927	0.389628	0.614636
STS Mesenchymal-like Undiff.	UST	0.700234	0.389629	0.760476
M2 TREM2+ SPP1+	TSC22D1	0.341499	0.38816	0.753171
Tip Endothelial Cells	SGIP1	0.524089	0.392201	0.993277
CD4+ Tn	AC090772.1	0.3173	0.387926	0.747647
CD8+ Exhausted	UBQLN2	0.25049	0.387927	0.532015
CD8+ Activated	STMN1	0.264541	0.387936	0.60276
Tip Endothelial Cells	AP3S1	0.294132	0.392218	0.993277
STS Mesenchymal-like Contactin+	BRWD3	0.547012	0.389651	0.800054
STS Mesenchymal-like Contactin+	DANT1	1.09926	0.389652	0.800054
Monocytes EREG+	AC156455.1	0.444099	0.388185	0.929151
STS Mesenchymal-like Contactin+	CCDC149	0.527945	0.389655	0.800054
JAK2_high_STS	AL359813.1	3.12459	0.389658	0.999869
STS Mesenchymal-like Contactin+	GNAL	1.21579	0.38966	0.800054
DCs AREG+	IL12RB2	0.394967	0.388191	0.724987
STS Myofibroblastic	ATXN2	0.197895	0.389662	0.990181
NK cells CD56 low	MMEL1	0.479202	0.387957	0.798263
Monocytes EREG+	ADCY7	0.221891	0.388196	0.929151
DCs CD1c+	HNRNPUL1	0.226388	0.388202	0.957384
NK cells CD56 high	AC243829.2	0.357076	0.387966	0.61944
DCs AREG+	SHLD3	0.423226	0.388205	0.724987
STS Myofibroblastic	IFITM10	1.04214	0.389678	0.990181
CD8+ Stressed	OSER1-DT	0.222407	0.387974	0.666166
M2 TREM2+ SPP1+	AL109811.2	0.406694	0.388222	0.753171
CD4+ T memory	SUGT1	0.202489	0.387984	0.778019
CD8+ ISG	C10orf88	0.260697	0.387985	0.626965
STS Mesenchymal-like Undiff.	MAP3K1	0.403283	0.389694	0.760493
M2 TREM2+ SPP1+	SLC12A4	0.363981	0.388227	0.753171
M2 TREM2+ SPP1+	PGBD5	0.419013	0.388229	0.753171
JAK2_high_STS	TTLL12	1.51483	0.389701	0.999869
CD8+ GZMK+ Tm	RIOK3	0.188245	0.388001	0.62514
Mastocytes	LRP1B	0.410752	0.38824	0.808211
Vascular CAFs	MAP3K7	0.29581	0.393192	0.964689
CD4+ Activated	GRK2	0.222336	0.388017	0.788194
Macro SELENOP+ SLC40A1+	SP1	0.252116	0.388257	0.56866
STS Mesenchymal-like ECM Remodeling	STX10	0.351836	0.389727	0.757479
Mastocytes	KLHDC7B	0.437516	0.38827	0.808211
Vascular CAFs	USP6NL	0.356215	0.393222	0.964689
STS Mesenchymal-like Contactin+	PIGA	0.60952	0.389747	0.800054
STS Epithelial-like	GTPBP4	0.204333	0.389747	0.61476
STS Mesenchymal-like Contactin+	STARD13-AS	1.23922	0.38975	0.800054
M2 TREM2+ SPP1+	SYDE1	0.442158	0.388285	0.753171
CD4+ Tfh	CIC	0.237606	0.388048	0.642154
Monocytes EREG+	NIPAL4	0.458159	0.388288	0.929151
CD4+ Tregs	RNASE4	0.346735	0.388055	0.708738
CD8+ ISG	PTCH2	0.389289	0.388062	0.626965
Tip Endothelial Cells	ZNF275	0.415089	0.392338	0.993277
STS Mesenchymal-like ECM Remodeling	UBAP1	0.305531	0.389771	0.757479
JAK2_high_STS	SLCO4C1	4.21982	0.389774	0.999869
STS Immunomodulatory	FKBP14	0.268895	0.389775	0.999998
NK cells CD56 low	C1GALT1	0.202501	0.38807	0.798387
DCs CD1c+	DNAJC7	0.195713	0.388318	0.957384
Monocytes EREG+	AL353622.1	0.445673	0.38832	0.929151
M2 TREM2+ SPP1+	INTS4	0.288973	0.388325	0.753171
Tip Endothelial Cells	SNRPB	0.369605	0.392363	0.993277
CD8+ GZMK+ Tm	MRPS24	0.231688	0.388088	0.625148
DCs AREG+	C3orf84	0.479145	0.388327	0.725047
NK cells CD56 high	NDUFS5	0.211212	0.388094	0.61944
CD4+ Tfh	KDR	0.553373	0.388101	0.642154
CD8+ ISG	AL139330.1	0.333723	0.388108	0.626973
Immunoregulatroy PMNs	STIP1	0.222781	0.388347	0.548728
STS Immunomodulatory	MKKS	0.341993	0.389819	0.999998
STS Immunomodulatory	PFKL	0.248465	0.38982	0.999998
DCs CD1c+	AKNA	0.254401	0.388354	0.957384
CD8+ Activated	URM1	0.203967	0.388129	0.602937
CD4+ Th17	CRELD2	0.228525	0.388131	0.710669
STS Mesenchymal-like Contactin+	PARK7	0.465716	0.389842	0.800054
STS Myofibroblastic	AL359834.1	0.840674	0.389846	0.990181
CD4+ Tn	TTLL5	0.354166	0.38814	0.74783
CD4+ Th17	ODF2	0.207755	0.388141	0.710669
CD8+ Early Activation	TFE3	0.205357	0.388144	0.695806
STS Mesenchymal-like Contactin+	PACC1	0.490265	0.389855	0.800054
M2 APOC1+ APOE+	SOCS1	0.298222	0.388391	0.692148
CD4+ Th17	PRDM8	0.312144	0.388158	0.710669
CD8+ Stressed	C5orf63	0.324883	0.388162	0.666254
M2 TREM2+ SPP1+	MEIOC	0.435239	0.3884	0.753171
CD4+ Stressed	RPL11	0.220881	0.388163	0.601363
NK cells CD56 high	ATP6V1B2	0.207639	0.388181	0.61944
STS Immunomodulatory	PCYT1A	0.182896	0.389888	0.999998
CD4+ Stressed	KLC2	0.33721	0.388183	0.601363
Inflammatory Monocytes	PDLIM2	0.231403	0.388422	0.66343
Macro SELENOP+ SLC40A1+	SENP6	0.233118	0.388423	0.568764
CD4+ T memory	AGO3	0.26196	0.388186	0.778042
CD4+ Tfh	EFCAB8	0.376469	0.388194	0.642154
Vascular CAFs	LEMD3	0.351393	0.393383	0.96476
Macro SELENOP+ SLC40A1+	HDAC2	0.205388	0.388435	0.568764
STS Mesenchymal-like Contactin+	C19orf38	1.26991	0.389905	0.800059
STS Mesenchymal-like Undiff.	NR4A3	0.547092	0.389911	0.760744
NA	MLYCD	0.387288	0.38845	0.554611
Vascular CAFs	SHFL	0.386769	0.3934	0.96476
Pericytes	MRPL37	0.370361	0.392488	0.99256
Immunoregulatroy PMNs	TUBA4A	0.309104	0.388453	0.548825
CD8+ Activated	USP16	0.20533	0.388216	0.60301
STS Myofibroblastic	TUBB3	0.329208	0.389936	0.990181
CD4+ Th17	SMIM30	0.235311	0.388229	0.710669
CD4+ Tn	CORO1B	0.25784	0.38823	0.74783
Arterial Endothelial Cells	SGCD	0.825296	0.392518	0.999833
M2 TREM2+ SPP1+	PKDCC	0.445548	0.388482	0.753171
M2 TREM2+ SPP1+	AC002074.1	0.445548	0.388482	0.753171
NA	GEMIN8	0.412579	0.388483	0.554611
STS Proangiogenic	RHEBL1	1.31717	0.389957	0.999994
CD8+ ISG	S100B	0.61005	0.388251	0.627136
STS CTA high	DYM	0.622829	0.389958	0.883033
JAK2_high_STS	AC110614.1	3.73224	0.389959	0.999869
M2 APOC1+ APOE+	GNAL	0.371515	0.388491	0.692148
CD4+ Activated	ZNF395	0.329849	0.388254	0.788247
NK cells CD56 high	AC002429.2	0.458144	0.38826	0.61944
Macro SELENOP+ SLC40A1+	SRD5A3	0.257349	0.388502	0.568764
Monocytes EREG+	COX6B2	0.452295	0.388503	0.929151
M2 TREM2+ SPP1+	AC015849.3	0.419876	0.388506	0.753171
M2 APOC1+ APOE+	UBQLN4	0.291967	0.388507	0.692148
CD8+ Activated	SELENOO	0.24001	0.38827	0.603033
Vascular CAFs	MDN1	0.318593	0.393461	0.96476
Arterial Endothelial Cells	ZNF555	0.42344	0.392551	0.999833
NK cells CD56 low	GADL1	0.50247	0.38828	0.798567
CD4+ Activated	LINC02646	0.470234	0.3883	0.788247
STS CTA high	ZRANB2-AS1	1.07977	0.390006	0.883033
CD4+ Stressed	AC092574.2	0.314178	0.388301	0.601427
CD4+ Stressed	MBNL1	0.26449	0.388303	0.601427
Immunoregulatroy PMNs	ST13	0.215378	0.388552	0.548875
DCs CD1c+	COASY	0.268855	0.388556	0.957384
CD4+ Tfh	ZNF326	0.214647	0.388324	0.642154
Tip Endothelial Cells	TRBC2	0.531594	0.392599	0.993277
STS Proangiogenic	ZNF230	0.698936	0.390034	0.999994
Matrix CAFs	GCNT1	1.00754	0.393515	0.999515
CD4+ Tfh	ZNF487	0.283905	0.388334	0.642154
DCs AREG+	ARMCX4	0.372953	0.388573	0.725216
Tip Endothelial Cells	AC020917.3	0.851663	0.392609	0.993277
Tip Endothelial Cells	SLC13A3	0.851663	0.392609	0.993277
Tip Endothelial Cells	NOTCH2NLC	0.851663	0.392609	0.993277
Tip Endothelial Cells	LINC00877	0.851663	0.392609	0.993277
Tip Endothelial Cells	AP002498.1	0.851663	0.392609	0.993277
Proinflammatory PMNs	LPP	0.295968	0.388583	0.656253
CD8+ Stressed	SPDYE3	0.295851	0.388346	0.666254
Tip Endothelial Cells	AC026124.1	0.487539	0.392619	0.993277
Proinflammatory PMNs	LAMP5	0.481937	0.388587	0.656253
Proinflammatory PMNs	SETD6	0.408822	0.388596	0.656253
JAK2_high_STS	AC021097.1	4.19568	0.390066	0.999869
STS Mesenchymal-like ECM Remodeling	TMEM109	0.454049	0.390069	0.757546
STS Myofibroblastic	HDAC1	0.335962	0.390069	0.990181
STS Mesenchymal-like ECM Remodeling	PTGER4	0.46411	0.390069	0.757546
Matrix CAFs	AC018754.1	0.802946	0.393552	0.999515
CD4+ Stressed	TMA16	0.263185	0.388368	0.601466
DCs AREG+	AL645465.1	0.480466	0.388608	0.725216
JAK2_high_STS	SYT4	3.92272	0.390081	0.999869
Immunoregulatroy PMNs	ULK4	0.353421	0.388618	0.548922
STS Proangiogenic	CXCL1	2.43344	0.390089	0.999994
CD8+ Exhausted	SLC16A6	0.309358	0.388384	0.532448
Inflammatory Monocytes	IKBKG	0.233624	0.388622	0.663496
STS Immunomodulatory	C17orf64	0.72084	0.390092	0.999998
CD4+ Tregs	SLC38A9	0.25406	0.388388	0.708738
CD4+ Tfh	CRPPA	0.345356	0.388388	0.642154
Monocytes EREG+	SNTG2	0.483848	0.388627	0.929151
CD8+ ISG	ZNF75A	0.264964	0.388391	0.627168
CD4+ Tfh	BRWD1	0.217023	0.388391	0.642154
Arterial Endothelial Cells	WDR82	0.330502	0.392664	0.999833
CD8+ ISG	VKORC1L1	0.273788	0.388394	0.627168
STS Mesenchymal-like ECM Remodeling	BRWD1	0.235874	0.390108	0.757546
STS Mesenchymal-like Contactin+	AC106845.1	1.26153	0.390109	0.80024
STS Immunomodulatory	AL031595.2	0.912861	0.390109	0.999998
M2 TREM2+ SPP1+	CASR	0.423481	0.388646	0.753171
STS Proangiogenic	BST2	1.61292	0.390114	0.999994
Pericytes	DANT2	0.938686	0.392681	0.99256
STS Mesenchymal-like Undiff.	ANKRD10	0.35868	0.390119	0.760936
Monocytes EREG+	PAX5	0.453465	0.388654	0.929151
CD4+ Tregs	BIRC6	0.231256	0.388422	0.708738
STS Mesenchymal-like Undiff.	AL022311.1	0.258794	0.390129	0.760936
STS CTA high	PMPCA	0.52898	0.39013	0.883033
Vascular CAFs	FAM110A	0.602808	0.393612	0.964785
CD4+ T memory	USP34	0.215897	0.388431	0.77817
JAK2_high_STS	FKBP4	0.990376	0.390142	0.999869
M2 TREM2+ SPP1+	AC006511.6	0.43232	0.388676	0.753171
STS Mesenchymal-like Undiff.	TARS2	0.273161	0.390144	0.760936
CD4+ Stressed	FAM111B	0.422551	0.38844	0.601516
CD4+ Tregs	PDE4B	0.23506	0.388449	0.708738
DCs CD1c+	MRPS12	0.242257	0.388687	0.957384
CD8+ Stressed	KIAA0513	0.227619	0.388453	0.666254
CD8+ ISG	SRXN1	0.340709	0.388453	0.627197
STS CTA high	TRIM7	1.4121	0.390162	0.883033
Pericytes	OSGEP	0.321192	0.392728	0.99256
CD4+ Tfh	HTRA1	0.426626	0.388459	0.642154
Monocytes EREG+	FKBPL	0.419206	0.388698	0.929151
DCs AREG+	PIAS2	0.263853	0.388699	0.725216
M2 TREM2+ SPP1+	LDOC1	0.445335	0.388699	0.753171
STS Mesenchymal-like Contactin+	RYR3	1.25267	0.390169	0.80024
Mastocytes	EPHA4	0.416293	0.388702	0.808425
CD4+ Th17	BLOC1S6	0.211662	0.38847	0.710759
Tip Endothelial Cells	AL031668.2	0.66446	0.392745	0.993277
Proinflammatory PMNs	MMP28	0.445307	0.388714	0.656333
CD4+ Tregs	WWP1	0.222896	0.388482	0.708738
NK cells CD56 low	TEX29	0.366995	0.388487	0.798567
Monocytes EREG+	AL592156.2	0.459331	0.388726	0.929151
Pericytes	ZNF92	0.389671	0.392763	0.99256
STS Mesenchymal-like ECM Remodeling	TUBB6	0.318715	0.390203	0.757601
STS Myofibroblastic	HORMAD2	0.771211	0.390205	0.990181
STS Mesenchymal-like Contactin+	SPOP	0.300529	0.390206	0.80024
Monocytes EREG+	PEG10	0.475575	0.388742	0.929151
Monocytes EREG+	EP400	0.243517	0.388743	0.929151
NK cells CD56 high	TBPL1	0.187382	0.388505	0.619668
Matrix CAFs	CARD8	0.421392	0.39369	0.999515
CD4+ Activated	FLT4	0.483417	0.388511	0.788329
M2 TREM2+ SPP1+	AC011997.1	0.424092	0.388751	0.753171
M2 APOC1+ APOE+	IRF2BP2	0.259443	0.388758	0.692317
M2 TREM2+ SPP1+	DBET	0.440693	0.388758	0.753171
STS CTA high	TESK1	0.831297	0.390226	0.883033
CD4+ Tfh	AC072022.2	0.526562	0.388522	0.642154
Proinflammatory PMNs	AC018628.2	0.460743	0.388762	0.656333
Proinflammatory PMNs	FAHD2B	0.441529	0.388764	0.656333
Mastocytes	GSS	0.261865	0.388764	0.808425
Immunoregulatroy PMNs	CDYL	0.240943	0.388772	0.54909
M2 TREM2+ SPP1+	GCDH	0.270323	0.38878	0.753171
STS Mesenchymal-like Undiff.	DESI2	0.210932	0.390249	0.760936
CD36+ CAFs	MED4	0.263377	0.393729	0.992363
STS CTA high	CNIH2	1.23063	0.390255	0.883033
Tip Endothelial Cells	ZDHHC14	0.36832	0.392822	0.993277
CD8+ GZMK+ Tm	ZNF322	0.207821	0.388554	0.625435
CD4+ Tfh	SPTLC3	0.403641	0.388559	0.642154
Pericytes	UFSP2	0.31737	0.39283	0.99256
STS Mesenchymal-like ECM Remodeling	WWTR1	0.250702	0.390268	0.757601
Matrix CAFs	MARCO	0.901549	0.393749	0.999515
Immunoregulatroy PMNs	ZFAND4	0.280581	0.388804	0.54909
STS Mesenchymal-like Contactin+	EGOT	0.940001	0.390279	0.80024
STS Mesenchymal-like ECM Remodeling	DDI2	0.196574	0.390279	0.757601
DCs CD1c+	S1PR4	0.347821	0.388812	0.957384
Pericytes	AL391097.1	0.877023	0.392844	0.99256
CD8+ Stressed	ATG12	0.205547	0.388578	0.666254
DCs AREG+	SLC35D1	0.30873	0.388822	0.725356
M2 TREM2+ SPP1+	AL035458.2	0.440256	0.388825	0.753171
Matrix CAFs	LZTS1-AS1	0.759954	0.393773	0.999515
Vascular CAFs	MKKS	0.453277	0.393774	0.964831
Tip Endothelial Cells	LINC01003	0.417954	0.392871	0.993277
CD8+ Activated	MAP4	0.19414	0.388601	0.603188
CD8+ Activated	RDH11	0.193657	0.388606	0.603188
Vascular CAFs	MAST3	0.574122	0.39379	0.964831
Granulocytes_NIBAN1_TXNIPhi	TMEM144	0.314442	0.388845	0.590242
STS Myofibroblastic	FAM219B	0.390337	0.390315	0.990181
CD4+ Th17	NUFIP1	0.203915	0.388614	0.710759
Granulocytes_NIBAN1_TXNIPhi	HECA	0.285055	0.388861	0.590242
CD4+ Stressed	NDRG3	0.216776	0.388625	0.601653
STS CTA high	ATPAF2	0.588838	0.390332	0.88306
CD8+ Early Activation	IL17RA	0.228356	0.388631	0.695937
Tip Endothelial Cells	YOD1	0.340046	0.392903	0.993277
CD8+ Stressed	SYNJ1	0.282025	0.388636	0.666254
Monocytes EREG+	ZNRF3-AS1	0.450967	0.38888	0.929151
Macro SELENOP+ SLC40A1+	GNL3	0.257351	0.388881	0.569159
CD4+ Stressed	EXO5	0.308265	0.388647	0.601653
CD8+ Activated	PEX3	0.214326	0.388647	0.603188
STS Mesenchymal-like Contactin+	TRAPPC12	0.373669	0.390356	0.80024
NA	RMI1	0.352149	0.388896	0.55478
CD8+ Early Activation	PRC1	0.272312	0.388662	0.695937
STS CTA high	TFEB	0.924749	0.390369	0.88306
Mastocytes	KMT2A	0.232721	0.388902	0.808425
DCs AREG+	KRT19	0.522038	0.388907	0.725356
Granulocytes_NIBAN1_TXNIPhi	AC007613.1	0.492833	0.388909	0.590242
Granulocytes_NIBAN1_TXNIPhi	AL356417.3	0.488272	0.388911	0.590242
CD4+ Tfh	IFRD2	0.254708	0.388681	0.642173
NK cells CD56 low	GALT	0.210667	0.388687	0.798567
CD8+ Activated	ISG20L2	0.215722	0.38869	0.603193
Mastocytes	GM2A	0.253852	0.388928	0.808425
Granulocytes_NIBAN1_TXNIPhi	CR1	0.528429	0.388931	0.590242
STS Myofibroblastic	PIP5K1C	0.302968	0.390409	0.990181
Granulocytes_NIBAN1_TXNIPhi	LINC00891	0.48747	0.388945	0.590242
CD4+ Th17	ACTR10	0.205129	0.388707	0.710759
STS Immunomodulatory	SNTB2	0.215627	0.390417	0.999998
STS Immunomodulatory	TMEM209	0.241859	0.390427	0.999998
CD4+ Stressed	CLDN5	0.550455	0.388726	0.601677
JAK2_high_STS	AP001527.2	3.73251	0.390434	0.999869
CD4+ Tfh	SMIM24	0.429135	0.388731	0.642173
CD8+ Early Activation	SMG5	0.240879	0.388732	0.695937
STS Mesenchymal-like Undiff.	DPP8	0.156251	0.390441	0.760936
Monocytes EREG+	AC024909.1	0.427451	0.388975	0.929151
Inflammatory Monocytes	C1orf61	0.327187	0.388975	0.663711
STS Immunomodulatory	LINC00887	0.90182	0.390443	0.999998
CD4+ Tfh	SPAG5	0.416313	0.388739	0.642173
M2 TREM2+ SPP1+	LMCD1-AS1	0.42016	0.38898	0.753171
Monocytes EREG+	CIB2	0.457034	0.38898	0.929151
NK cells CD56 low	AC083870.1	0.290976	0.388749	0.798567
STS Mesenchymal-like Undiff.	TOP2A	0.718391	0.390454	0.760936
NK cells CD56 low	GTF2IRD1	0.338012	0.388757	0.798567
CD8+ ISG	KLHL7	0.23469	0.388757	0.627554
Matrix CAFs	VMAC	0.371312	0.393938	0.999515
M2 TREM2+ SPP1+	PCDHGA10	0.427626	0.388997	0.753171
NK cells CD56 high	CLTB	0.222491	0.388765	0.620003
CD8+ Exhausted	SUFU	0.304382	0.388767	0.532916
STS Proangiogenic	SCX	1.93077	0.390472	0.999994
DCs AREG+	CAMTA1	0.222424	0.389009	0.72538
NK cells CD56 low	NUP62CL	0.327145	0.388779	0.798567
Granulocytes_NIBAN1_TXNIPhi	TGDS	0.359324	0.389024	0.590308
JAK2_high_STS	MYBPC1	4.07779	0.390495	0.999869
Monocytes EREG+	RFNG	0.302565	0.389031	0.929151
STS Myofibroblastic	HTT	0.189684	0.390498	0.990181
Macro SELENOP+ SLC40A1+	MESD	0.247023	0.389032	0.569182
CD8+ Exhausted	AL162253.2	0.301035	0.388795	0.532916
M2 TREM2+ SPP1+	NDUFS8	0.262537	0.389034	0.753171
M2 APOC1+ APOE+	ZNF821	0.286949	0.389037	0.692411
JAK2_high_STS	AC104459.1	3.31144	0.390505	0.999869
M2 TREM2+ SPP1+	AC144831.1	0.354628	0.389042	0.753171
CD4+ Tfh	AC096564.1	0.359343	0.388805	0.642212
M2 TREM2+ SPP1+	GOLGA7	0.279266	0.389048	0.753171
Monocytes EREG+	LINC00645	0.457734	0.389051	0.929151
Tip Endothelial Cells	VPS52	0.354877	0.393081	0.993277
NA	AC114763.1	0.529744	0.389053	0.554907
CD4+ T memory	CCAR1	0.211792	0.388827	0.778473
Matrix CAFs	ATP2B1-AS1	0.420899	0.394008	0.999515
STS Mesenchymal-like Contactin+	PAQR4	1.22905	0.390532	0.800414
M2 TREM2+ SPP1+	TMEM63C	0.433942	0.389069	0.753171
Arterial Endothelial Cells	OTUD6B	0.396362	0.3931	0.999833
Matrix CAFs	SIGLEC1	0.779338	0.394014	0.999515
CD4+ Stressed	PWWP2A	0.220721	0.388835	0.601727
NK cells CD56 low	NOP14	0.226809	0.388836	0.798567
STS Mesenchymal-like Contactin+	KCNMB2	1.16839	0.390542	0.800414
CD4+ Th17	AKT3	0.346638	0.388838	0.710759
Monocytes EREG+	HS6ST2	0.462174	0.389082	0.929151
Proinflammatory PMNs	GGNBP2	0.245175	0.389082	0.656643
CD8+ ISG	NIPAL1	0.380513	0.38885	0.627571
M2 APOC1+ APOE+	C17orf58	0.302096	0.389088	0.692427
CD4+ Stressed	MAP4K2	0.258198	0.388853	0.601727
Pericytes	TRAF1	0.865367	0.393121	0.99256
JAK2_high_STS	AP000753.2	4.03281	0.390559	0.999869
Proinflammatory PMNs	CRYBB2	0.451631	0.389108	0.656643
CD4+ Tfh	ZNF473	0.354308	0.388872	0.642227
STS CTA high	HDGF	0.464692	0.390577	0.883403
NK cells CD56 low	S100A10	0.244339	0.388875	0.798567
STS Mesenchymal-like ECM Remodeling	NIT2	0.19928	0.39059	0.758118
DCs AREG+	IGSF10	0.430796	0.389127	0.725518
Arterial Endothelial Cells	AF117829.1	0.52386	0.393157	0.999833
Pericytes	DCTN3	0.330075	0.393158	0.99256
Capillary Venous Endothelial Cells	RBMS2	0.298604	0.393162	0.593136
Granulocytes_NIBAN1_TXNIPhi	AC005670.3	0.287741	0.389141	0.590392
Matrix CAFs	TRMT13	0.345118	0.394088	0.999515
Granulocytes_NIBAN1_TXNIPhi	ARFGEF1	0.256116	0.389151	0.590392
DCs CD1c+	ANP32A	0.27969	0.389156	0.957384
JAK2_high_STS	DNPEP	0.7266	0.390626	0.999869
CD4+ Tfh	DDA1	0.219877	0.388929	0.642227
Monocytes EREG+	POMGNT2	0.402207	0.389168	0.929151
JAK2_high_STS	CHST9	4.18547	0.390638	0.999869
M2 TREM2+ SPP1+	AC127029.2	0.442324	0.389175	0.753171
Tip Endothelial Cells	C16orf87	0.32628	0.393205	0.993277
Vascular CAFs	SMCR5	0.417395	0.394118	0.964831
Capillary Venous Endothelial Cells	ARHGEF1	0.226071	0.393213	0.59315
Monocytes EREG+	SNHG6	0.274028	0.389185	0.929151
STS Mesenchymal-like ECM Remodeling	ERCC3	0.231933	0.390652	0.758146
STS Mesenchymal-like Contactin+	MICOS13	0.408747	0.39066	0.800467
M2 TREM2+ SPP1+	DDHD2	0.314882	0.389197	0.753171
Granulocytes_NIBAN1_TXNIPhi	METTL2A	0.415975	0.389198	0.590407
STS Myofibroblastic	KLHL22	0.316673	0.390667	0.990181
CD8+ ISG	HIST1H2AD	0.370654	0.388973	0.627702
CD4+ Tfh	FOXP4	0.349681	0.388978	0.642227
CD8+ Stressed	ITPRID2	0.21364	0.388978	0.66652
STS Proangiogenic	RPL23A	0.461983	0.390684	0.999994
STS Proangiogenic	PLIN3	0.677804	0.390691	0.999994
Proinflammatory PMNs	ZNF843	0.467549	0.389226	0.656721
Immunoregulatroy PMNs	STAM	0.23642	0.389227	0.549449
Monocytes EREG+	BTNL3	0.455161	0.389228	0.929151
CD4+ Th17	CCNDBP1	0.225298	0.388991	0.710759
CD8+ Activated	FBXO2	0.230643	0.388992	0.603266
JAK2_high_STS	SASS6	1.11155	0.390702	0.999869
JAK2_high_STS	AUP1	0.633211	0.390704	0.999869
CD4+ Th17	LMAN1	0.219058	0.389002	0.710759
CD4+ Stressed	CDCA2	0.376999	0.389003	0.601801
STS Mesenchymal-like Undiff.	SMIM4	0.208643	0.390712	0.760936
STS Immunomodulatory	FGF17	0.965452	0.390713	0.999998
STS Myofibroblastic	NRXN2	0.758469	0.390714	0.990181
Monocytes EREG+	ATP6V0E2-AS1	0.462542	0.389253	0.929151
CD36+ CAFs	ACOT13	0.238547	0.394193	0.992363
STS Myofibroblastic	VTN	0.933607	0.390719	0.990181
CD8+ Exhausted	EIF6	0.225078	0.389017	0.533125
Proinflammatory PMNs	SLC38A5	0.462624	0.389259	0.656721
NA	CCDC175	0.522998	0.38926	0.555105
JAK2_high_STS	DMTF1	0.818235	0.390726	0.999869
Pericytes	HOXB2	0.36371	0.39329	0.99256
CD4+ Tfh	TMEM33	0.219579	0.389025	0.642227
Vascular CAFs	CA2	0.43102	0.394205	0.964831
Inflammatory Monocytes	LINC01762	0.44307	0.389271	0.663979
CD4+ Stressed	POGZ	0.24826	0.389034	0.601801
CD4+ Th17	LINC01578	0.193293	0.389036	0.710759
M2 TREM2+ SPP1+	AC004381.1	0.439918	0.389276	0.753171
Vascular CAFs	ZMYND19	0.389554	0.394216	0.964831
CD36+ CAFs	MRPL1	0.311299	0.394221	0.992363
CD4+ Activated	SNAP29	0.209709	0.389046	0.789156
NK cells CD56 low	EXO5	0.296819	0.389049	0.798567
NK cells CD56 low	TMC1	0.468654	0.389053	0.798567
CD4+ Tregs	RBM33	0.2072	0.389056	0.708738
CD4+ Th17	RTN4	0.18307	0.389058	0.710759
CD4+ Tn	TSPAN2	0.234587	0.389061	0.74828
Monocytes EREG+	CCNO	0.459192	0.389299	0.929151
Monocytes EREG+	LINC01550	0.459192	0.389299	0.929151
Arterial Endothelial Cells	LRRC8C-DT	0.343862	0.393328	0.999833
STS Mesenchymal-like Contactin+	INHBE	1.09468	0.390777	0.800609
CD4+ Activated	KIRREL1	0.491423	0.389081	0.789156
Pericytes	ADCK1	0.51494	0.393347	0.99256
Vascular CAFs	MYLIP	0.377491	0.394263	0.964831
Pericytes	C9orf40	0.451518	0.393353	0.99256
Monocytes EREG+	AC091607.2	0.420571	0.389336	0.929151
Mastocytes	AC109460.2	0.4147	0.389336	0.808681
CD8+ ISG	PRKAB2	0.252124	0.389114	0.627837
STS Mesenchymal-like Undiff.	ADAMTS12	0.592338	0.390819	0.760936
Mastocytes	SELENBP1	0.426174	0.389355	0.808681
NK cells CD56 high	AL137856.1	0.439412	0.38912	0.620504
M2 APOC1+ APOE+	GNG12	0.348516	0.389359	0.692499
Mastocytes	ZNF234	0.344538	0.38936	0.808681
STS CTA high	CGRRF1	0.418084	0.390828	0.883403
Tip Endothelial Cells	SNRPN	0.361583	0.39339	0.993277
DCs AREG+	AHDC1	0.335528	0.389364	0.725675
CD4+ Tregs	NDRG1	0.218693	0.389127	0.708738
Proinflammatory PMNs	ARHGAP26-AS1	0.53402	0.389368	0.656811
Arterial Endothelial Cells	IL10RB	0.362381	0.3934	0.999833
STS CTA high	ACVR2B	0.932402	0.390839	0.883403
CD4+ Tregs	IER5	0.253766	0.389136	0.708738
STS Mesenchymal-like Undiff.	ASB7	0.282668	0.390847	0.760936
CD4+ Stressed	HSPA4L	0.322293	0.389149	0.601801
Monocytes EREG+	LINC01605	0.470184	0.389388	0.929151
DCs AREG+	RNASEH1-AS1	0.399226	0.389389	0.725675
CD4+ Tregs	ANXA2	0.203273	0.389155	0.708738
STS Mesenchymal-like ECM Remodeling	LINC00342	0.460127	0.390859	0.758146
M2 APOC1+ APOE+	POP4	0.259095	0.389394	0.692499
CD8+ Activated	OGG1	0.211176	0.389162	0.603359
STS Mesenchymal-like ECM Remodeling	LYRM2	0.223962	0.390865	0.758146
STS CTA high	AC020917.3	1.44466	0.39088	0.883403
CD4+ Activated	EARS2	0.297422	0.389177	0.789156
STS Immunomodulatory	SMCO4	0.343625	0.390882	0.999998
CD4+ Activated	C19orf47	0.338238	0.389184	0.789156
STS Proangiogenic	LMAN1	0.431112	0.390894	0.999994
CD8+ Activated	MACF1	0.186308	0.389194	0.603359
Matrix CAFs	SPTLC2	0.302992	0.394373	0.999515
CD4+ Stressed	ANAPC2	0.350597	0.389198	0.601801
M2 TREM2+ SPP1+	NPFF	0.440034	0.389449	0.753171
Monocytes EREG+	DISP3	0.455369	0.38945	0.929151
STS Myofibroblastic	GIMAP7	1.07059	0.390916	0.990181
CD4+ Stressed	FBXL5	0.220234	0.389217	0.601801
M2 TREM2+ SPP1+	SRPX2	0.417486	0.389455	0.753171
STS Proangiogenic	SLC9A8	0.657625	0.390922	0.999994
M2 TREM2+ SPP1+	RBM15	0.284511	0.389457	0.753171
STS Epithelial-like	LYRM1	0.287739	0.390924	0.616028
Arterial Endothelial Cells	ORC3	0.380858	0.393489	0.999833
Vascular CAFs	CPLANE1	0.378109	0.394402	0.965
STS Mesenchymal-like ECM Remodeling	IRF1	0.440793	0.390932	0.758146
NK cells CD56 low	ZNF804A	0.483277	0.38923	0.798567
CD4+ Th17	PSMD12	0.192311	0.389234	0.710817
Mastocytes	LINC00476	0.305594	0.389472	0.808681
Macro SELENOP+ SLC40A1+	FOXP1	0.257746	0.389472	0.569577
Tip Endothelial Cells	METTL17	0.353395	0.393501	0.993277
NK cells CD56 low	AC020908.3	0.429835	0.389241	0.798567
CD8+ Stressed	CTSW	0.325415	0.389246	0.666713
Granulocytes_NIBAN1_TXNIPhi	SLF2	0.282347	0.389494	0.590747
M2 APOC1+ APOE+	CHST12	0.274613	0.389495	0.692549
CD4+ Tn	FAM160B1	0.254727	0.389263	0.74828
STS Immunomodulatory	AL591742.2	0.959502	0.39097	0.999998
Capillary Venous Endothelial Cells	TSPAN7	0.42593	0.393534	0.593443
Monocytes EREG+	AC090607.1	0.438874	0.389512	0.929151
CD4+ Tfh	KIAA2012	0.518795	0.389278	0.642381
Inflammatory Monocytes	GNL1	0.255912	0.389522	0.664281
CD4+ Tn	DGKH	0.255538	0.389285	0.74828
CD4+ Tn	CCDC7	0.235253	0.389287	0.74828
CD4+ Tfh	TRIOBP	0.2662	0.389287	0.642381
DCs AREG+	SNHG14	0.320604	0.389527	0.725706
NA	MKRN2	0.331688	0.389527	0.555438
Inflammatory Monocytes	CXXC5	0.28834	0.389529	0.664281
DCs AREG+	CEP112	0.376771	0.389539	0.725706
CD8+ GZMK+ Tm	RAB22A	0.210871	0.389304	0.626171
Proinflammatory PMNs	RIMS2	0.443649	0.389542	0.657036
DCs CD1c+	TTC7A	0.268464	0.389548	0.957384
STS Myofibroblastic	NAGA	0.352937	0.391016	0.990181
STS Mesenchymal-like Contactin+	SFT2D2	0.484733	0.391025	0.801023
STS Mesenchymal-like Undiff.	KLHL5	0.342055	0.391028	0.760936
Matrix CAFs	IRF2BP2	0.424435	0.394501	0.999515
Matrix CAFs	TRUB2	0.336587	0.394502	0.999515
M2 APOC1+ APOE+	NCSTN	0.236335	0.38957	0.692607
Granulocytes_NIBAN1_TXNIPhi	NDE1	0.308827	0.389574	0.590813
NK cells CD56 low	P4HA2	0.339155	0.38934	0.798567
Pericytes	TSC22D3	0.523046	0.393603	0.99256
JAK2_high_STS	AL360227.1	3.9194	0.391053	0.999869
CD8+ Stressed	AC025034.1	0.301896	0.389354	0.666713
CD4+ Activated	C3orf35	0.266169	0.389357	0.789296
M2 TREM2+ SPP1+	BPI	0.438589	0.389599	0.753171
DCs AREG+	RCAN3AS	0.43715	0.3896	0.725737
STS Immunomodulatory	DUSP15	0.889273	0.39107	0.999998
Macro SELENOP+ SLC40A1+	LTV1	0.250638	0.389609	0.569721
STS Mesenchymal-like Undiff.	RFX2	0.592554	0.391077	0.760936
CD36+ CAFs	LTB	0.514312	0.394549	0.992363
CD4+ Th17	SEC11C	0.223882	0.389384	0.710817
Pericytes	PGM3	0.368841	0.393651	0.99256
STS Mesenchymal-like Undiff.	TRIM66	0.531766	0.391097	0.760936
CD4+ Tfh	ATP6V1G2	0.378731	0.389399	0.642425
M2 APOC1+ APOE+	HEMK1	0.283964	0.389638	0.692613
Proinflammatory PMNs	MYEOV	0.476528	0.389641	0.657135
CD4+ Stressed	NLRP6	0.30691	0.389405	0.60203
CD4+ T memory	VIRMA	0.207946	0.389408	0.778847
CD4+ T memory	IRF3	0.21873	0.389409	0.778847
CD4+ Activated	MYH1	0.486882	0.389414	0.789306
CD4+ Th17	PTCD3	0.194795	0.389417	0.710817
Granulocytes_NIBAN1_TXNIPhi	SUFU	0.29778	0.389663	0.590847
Monocytes EREG+	AC008569.1	0.413421	0.389665	0.929151
CD4+ Tregs	FBXO25	0.228129	0.389437	0.708738
Granulocytes_NIBAN1_TXNIPhi	AL033543.1	0.453699	0.389678	0.590847
STS Immunomodulatory	PCAT14	0.961963	0.391161	0.999998
CD4+ Th17	ERH	0.232711	0.389462	0.710817
STS Mesenchymal-like ECM Remodeling	ARFGEF2	0.294871	0.39117	0.758146
STS CTA high	PIGN	0.519396	0.391173	0.883705
CD8+ Activated	REL	0.209349	0.389472	0.603617
CD8+ Stressed	NT5C2	0.316035	0.389482	0.666849
CD4+ T memory	SGO1-AS1	0.381926	0.389488	0.778847
STS Epithelial-like	AC009951.6	0.75994	0.391193	0.616193
STS Mesenchymal-like ECM Remodeling	SLC9B2	0.49765	0.391198	0.758146
NK cells CD56 low	LINC01277	0.466928	0.389502	0.798567
M2 APOC1+ APOE+	MRPL3	0.285696	0.389743	0.692613
STS Mesenchymal-like ECM Remodeling	RAP2B	0.176846	0.391209	0.758146
DCs AREG+	KHNYN	0.264319	0.389747	0.725846
Mastocytes	CDK8	0.32066	0.389749	0.808681
Pericytes	LINC00265	0.659279	0.393776	0.99256
CD8+ Exhausted	ZNF451-AS1	0.360207	0.389517	0.533666
STS Mesenchymal-like Undiff.	RAD52	0.477592	0.39123	0.760936
CD4+ Tn	PPP4R2	0.165833	0.389538	0.748317
NK cells CD56 low	MAP3K2	0.24225	0.389545	0.798567
Capillary Venous Endothelial Cells	HSP90AB1	0.181176	0.393806	0.593662
CD4+ Tn	PACS1	0.286655	0.389552	0.748317
Vascular CAFs	HPS5	0.308917	0.394727	0.965004
Mastocytes	TIFA	0.29437	0.389794	0.808681
Inflammatory Monocytes	PSMD2	0.223152	0.389795	0.664319
STS Mesenchymal-like Contactin+	DNALI1	0.685179	0.391265	0.801372
Macro SELENOP+ SLC40A1+	INPP5B	0.249528	0.389801	0.56985
STS CTA high	OSGEP	0.433367	0.391266	0.883705
STS Immunomodulatory	TMPRSS11D	0.775699	0.391272	0.999998
Pericytes	AC244517.1	0.566253	0.393834	0.99256
Immunoregulatroy PMNs	SATB1	0.209627	0.389814	0.550047
STS Mesenchymal-like Undiff.	MYDGF	0.411272	0.39128	0.760936
CD4+ Activated	LIMD2	0.241015	0.389582	0.789542
Vascular CAFs	SMPDL3A	0.446663	0.394755	0.965004
Monocytes EREG+	SMO	0.462226	0.389823	0.929151
Pericytes	TFG	0.374754	0.393847	0.99256
STS Mesenchymal-like Contactin+	RNF26	0.662937	0.391289	0.801372
CD4+ Tregs	PSD	0.278188	0.389589	0.708738
NK cells CD56 high	LRCH1	0.304138	0.389592	0.620672
Granulocytes_NIBAN1_TXNIPhi	AC012615.1	0.430615	0.38983	0.59086
STS Mesenchymal-like ECM Remodeling	CERS4	0.598721	0.391295	0.758146
CD8+ Activated	ABHD5	0.214961	0.389595	0.603673
CD4+ T memory	HMG20B	0.205742	0.389603	0.778847
STS CTA high	AOX1	1.85226	0.391307	0.883705
Matrix CAFs	CEP89	0.363796	0.39478	0.999515
Macro SELENOP+ SLC40A1+	MTLN	0.249708	0.389852	0.56985
Proinflammatory PMNs	CBWD6	0.435643	0.389853	0.657265
Matrix CAFs	HERPUD2	0.412708	0.394786	0.999515
JAK2_high_STS	RAB17	4.23376	0.391317	0.999869
CD4+ Stressed	LRRC27	0.327205	0.389617	0.602298
CD4+ Tregs	MRPL55	0.216642	0.38962	0.708738
M2 APOC1+ APOE+	LZIC	0.207254	0.389862	0.692716
Macro SELENOP+ SLC40A1+	RPS20	0.310354	0.389864	0.56985
STS Proangiogenic	TRPV2	1.70825	0.391328	0.999994
STS Proangiogenic	DEK	0.455905	0.391331	0.999994
CD4+ T memory	KIAA1324	0.273238	0.389632	0.778847
Macro SELENOP+ SLC40A1+	RPRD1B	0.230355	0.389872	0.56985
Proinflammatory PMNs	THSD1	0.453588	0.389873	0.657265
M2 TREM2+ SPP1+	IGFLR1	0.279672	0.389873	0.753171
STS CTA high	AC017002.5	1.86969	0.391348	0.883705
M2 APOC1+ APOE+	PSMG4	0.266495	0.389886	0.692716
NK cells CD56 low	BMI1	0.24861	0.389649	0.798567
CD8+ Exhausted	AL133342.1	0.292803	0.389649	0.533719
STS Myofibroblastic	TSR2	0.283499	0.391353	0.990181
CD4+ Th17	DCAF17	0.207967	0.389658	0.710866
Immunoregulatroy PMNs	ATP1B1	0.33486	0.389903	0.550071
Arterial Endothelial Cells	RABL2A	0.540474	0.393925	0.999833
CD4+ Tfh	BOLA3-AS1	0.37631	0.389668	0.6428
CD8+ Exhausted	ALDOC	0.269138	0.389671	0.533719
STS Myofibroblastic	MYL3	1.15425	0.391372	0.990181
CD4+ Tregs	NAA35	0.273955	0.389672	0.708738
Tip Endothelial Cells	CCNE1	0.848992	0.393933	0.993277
STS Mesenchymal-like Undiff.	ATP5F1E	0.293963	0.391381	0.76094
CD8+ Early Activation	RFX3-AS1	0.333549	0.38968	0.696066
STS Epithelial-like	NCS1	0.250802	0.391388	0.61634
CD4+ Activated	GP6	0.302258	0.389689	0.789565
NK cells CD56 high	DYRK1A	0.281611	0.389698	0.62071
DCs CD1c+	RAB18	0.212592	0.38994	0.957384
CD8+ Early Activation	CNTROB	0.280846	0.389703	0.696066
CD4+ T memory	INTS14	0.239532	0.389704	0.778847
Macro SELENOP+ SLC40A1+	MTHFR	0.252498	0.389948	0.569884
CD4+ Th17	GPI	0.226222	0.389711	0.710866
Granulocytes_NIBAN1_TXNIPhi	TTLL5	0.379324	0.38995	0.59086
Granulocytes_NIBAN1_TXNIPhi	ZCWPW1	0.371987	0.389953	0.59086
Immunoregulatroy PMNs	SNX25	0.34105	0.389955	0.550097
NK cells CD56 low	TBRG4	0.225443	0.389719	0.798567
DCs AREG+	TTC21B	0.299462	0.389962	0.726081
Granulocytes_NIBAN1_TXNIPhi	ACVR2A	0.33691	0.389966	0.59086
CD8+ Exhausted	MDP1	0.270417	0.389731	0.533719
Monocytes EREG+	CRTC3	0.257018	0.389972	0.929151
STS Epithelial-like	ZNF226	0.286655	0.391438	0.61634
NA	AC022509.2	0.561419	0.389979	0.55584
Pericytes	PHF19	0.416878	0.394003	0.99256
CD4+ T memory	AKR1B1	0.229979	0.389749	0.778847
STS Mesenchymal-like Contactin+	DENND2A	0.725549	0.391453	0.801613
CD8+ Early Activation	AC009093.2	0.327341	0.389753	0.696066
STS Proangiogenic	AC079380.1	1.19455	0.391454	0.999994
STS Epithelial-like	CRLS1	0.275133	0.391454	0.61634
CD4+ Activated	ALKBH2	0.260551	0.38976	0.789565
Macro SELENOP+ SLC40A1+	HNRNPDL	0.234831	0.39	0.569884
CD4+ Activated	AC009495.1	0.32197	0.389764	0.789565
NK cells CD56 low	AC122719.3	0.466076	0.389769	0.798567
M2 TREM2+ SPP1+	MECOM	0.428116	0.390018	0.753171
CD4+ T memory	AC093323.1	0.215786	0.389782	0.778847
NK cells CD56 low	CSNK1D	0.193034	0.389783	0.798567
Matrix CAFs	TYK2	0.419846	0.394955	0.999515
Matrix CAFs	TNFSF9	0.520787	0.394956	0.999515
CD4+ Tfh	TIMM8B	0.251974	0.38979	0.642932
STS Mesenchymal-like ECM Remodeling	ASCC3	0.232973	0.391491	0.75833
NK cells CD56 low	ZNF16	0.310451	0.389799	0.798567
NK cells CD56 high	HIVEP2	0.392044	0.389805	0.620751
JAK2_high_STS	AL583808.1	3.95892	0.391506	0.999869
Tip Endothelial Cells	ARL8A	0.351021	0.394065	0.993277
CD4+ Stressed	CEP192	0.2361	0.389808	0.602481
M2 APOC1+ APOE+	COL5A1	0.323967	0.390049	0.692855
CD36+ CAFs	CD74	0.532448	0.394983	0.992363
STS Proangiogenic	NFKBIL1	0.483584	0.391516	0.999994
STS Mesenchymal-like Contactin+	GALC	0.388431	0.391517	0.80165
NK cells CD56 low	DHRS12	0.235286	0.389822	0.798567
M2 TREM2+ SPP1+	EPHA7	0.442507	0.390064	0.753171
DCs AREG+	IL1RAPL1	0.473802	0.390064	0.726106
Macro SELENOP+ SLC40A1+	TMEM87B	0.23771	0.390066	0.569924
JAK2_high_STS	LINC01704	3.5338	0.391535	0.999869
STS Proangiogenic	PUSL1	0.838844	0.391535	0.999994
JAK2_high_STS	NIPA1	1.41477	0.391537	0.999869
CD4+ Tregs	ZFP62	0.248722	0.38985	0.708738
CD4+ T memory	WDR75	0.208045	0.389851	0.778883
CD4+ Tfh	XPO7	0.250312	0.389851	0.642963
JAK2_high_STS	FP236383.3	3.83485	0.391554	0.999869
JAK2_high_STS	MAGEA10	3.70894	0.391559	0.999869
NK cells CD56 low	GARS	0.231579	0.389869	0.798567
M2 TREM2+ SPP1+	KCNK1	0.439639	0.390109	0.753171
CD4+ Activated	TMEM53	0.324192	0.389874	0.789565
Tip Endothelial Cells	CHMP4B	0.366297	0.394139	0.993277
NK cells CD56 low	TRAPPC10	0.214443	0.389889	0.798567
STS Mesenchymal-like Contactin+	MRFAP1	0.376134	0.39159	0.801704
STS Myofibroblastic	PDE4A	0.752123	0.391593	0.990181
STS Myofibroblastic	STN1	0.324694	0.391594	0.990181
CD8+ Early Activation	BHLHE40	0.2439	0.389896	0.696076
Proinflammatory PMNs	IGLC2	0.65175	0.390135	0.657406
Inflammatory Monocytes	UBE2L6	0.296518	0.390136	0.664483
STS Mesenchymal-like Undiff.	CA5B	0.49671	0.391602	0.761111
CD4+ Stressed	AFMID	0.315398	0.389902	0.602554
JAK2_high_STS	PLIN5	3.49589	0.391603	0.999869
CD4+ Tfh	FOXO1	0.314033	0.38991	0.64298
M2 TREM2+ SPP1+	DDX28	0.360453	0.390148	0.753171
M2 TREM2+ SPP1+	CYBA	0.278268	0.390149	0.753171
CD4+ Th17	UBB	0.178128	0.389912	0.710866
Macro SELENOP+ SLC40A1+	IRF5	0.268638	0.390153	0.569924
CD4+ Tregs	PSMC3	0.210731	0.389926	0.708738
Proinflammatory PMNs	CATSPERB	0.439876	0.390164	0.657406
CD8+ Activated	TIMM44	0.237733	0.38993	0.604009
Tip Endothelial Cells	LPP-AS2	0.517794	0.394191	0.993277
Monocytes EREG+	TMIGD2	0.455694	0.390172	0.929151
CD8+ ISG	EBAG9	0.240086	0.389941	0.628733
Arterial Endothelial Cells	RFX5	0.381159	0.394198	0.999833
M2 TREM2+ SPP1+	SV2C	0.451371	0.390179	0.753171
M2 TREM2+ SPP1+	ARHGEF26	0.422813	0.390181	0.753171
CD4+ Tfh	PRMT5-AS1	0.527997	0.389946	0.64298
Macro SELENOP+ SLC40A1+	TRIM4	0.22812	0.390188	0.569924
NA	TIAM2	0.428739	0.390189	0.555946
CD4+ Stressed	TMTC2	0.378017	0.389964	0.602584
Vascular CAFs	DHX40	0.3417	0.395135	0.965555
DCs CD1c+	EGLN2	0.239431	0.390206	0.957384
DCs AREG+	STARD3NL	0.216424	0.390208	0.726195
Capillary Venous Endothelial Cells	TTLL5	0.39163	0.394234	0.594117
CD8+ Stressed	NDUFAF6	0.284452	0.389978	0.667256
Granulocytes_NIBAN1_TXNIPhi	DHDH	0.47966	0.390218	0.590994
Pericytes	CEACAM21	0.787014	0.394237	0.99256
CD4+ T memory	MORN2	0.250853	0.389985	0.779049
Tip Endothelial Cells	AC018752.1	0.841263	0.394241	0.993277
Tip Endothelial Cells	AL391863.1	0.841263	0.394241	0.993277
Tip Endothelial Cells	AC104316.1	0.841263	0.394241	0.993277
Tip Endothelial Cells	EPN2-AS1	0.841263	0.394241	0.993277
Tip Endothelial Cells	AF127577.2	0.841263	0.394241	0.993277
CD4+ Activated	TARS2	0.228064	0.389989	0.789565
NK cells CD56 low	PIDD1	0.327446	0.389995	0.798576
NK cells CD56 low	ACSF2	0.298457	0.389998	0.798576
Granulocytes_NIBAN1_TXNIPhi	POLE	0.412791	0.390238	0.590994
STS Immunomodulatory	GPX4	0.324619	0.391706	0.999998
CD4+ Activated	TMEM106A	0.222313	0.390008	0.789565
M2 TREM2+ SPP1+	AL117381.1	0.426336	0.390248	0.753171
DCs AREG+	MT-ND6	0.35549	0.390252	0.726195
NA	EXD3	0.362679	0.390255	0.555991
Macro SELENOP+ SLC40A1+	KIFC3	0.324407	0.390256	0.569924
Matrix CAFs	CEP95	0.315851	0.395189	0.999515
Inflammatory Monocytes	HYPK	0.320283	0.390266	0.664566
Matrix CAFs	SLFN12	0.358664	0.395194	0.999515
Monocytes EREG+	NF2	0.262423	0.390267	0.929151
Pericytes	ZNF593	0.378236	0.394288	0.99256
Macro SELENOP+ SLC40A1+	CXCL1	0.488856	0.390271	0.569924
Vascular CAFs	STAMBPL1	0.366022	0.395205	0.965555
Monocytes EREG+	UQCRB	0.259042	0.390278	0.929151
STS Immunomodulatory	TVP23B	0.197131	0.391747	0.999998
Tip Endothelial Cells	SYPL1	0.362534	0.394305	0.993277
DCs AREG+	TMPRSS12	0.475798	0.39029	0.726195
STS Mesenchymal-like Contactin+	PPTC7	0.4629	0.391754	0.801842
STS Immunomodulatory	LNCPRESS2	0.961367	0.391759	0.999998
DCs CD1c+	NCSTN	0.234054	0.390299	0.957384
CD36+ CAFs	TOMM6	0.257893	0.395235	0.992363
Granulocytes_NIBAN1_TXNIPhi	DNAH12	0.482134	0.390309	0.590994
JAK2_high_STS	DUSP6	1.20949	0.391779	0.999869
M2 APOC1+ APOE+	TMEM160	0.277823	0.390318	0.6932
JAK2_high_STS	FAM169A	4.22375	0.391782	0.999869
STS Myofibroblastic	HFM1	0.878292	0.391784	0.990181
CD4+ Activated	ANGEL1	0.28082	0.390091	0.789565
Vascular CAFs	THAP5	0.348494	0.395261	0.965555
Vascular CAFs	HOXB3	0.443813	0.395262	0.965555
STS Myofibroblastic	STAB1	0.882299	0.391805	0.990181
JAK2_high_STS	AC016885.2	4.12664	0.391806	0.999869
STS Proangiogenic	AL365259.1	1.55433	0.391815	0.999994
Capillary Venous Endothelial Cells	G0S2	0.518042	0.394373	0.594199
Proinflammatory PMNs	HPSE2	0.445945	0.39036	0.657466
Proinflammatory PMNs	TRAT1	0.439656	0.390361	0.657466
Matrix CAFs	ANKFN1	0.796602	0.395289	0.999515
NK cells CD56 high	PIGT	0.208285	0.39013	0.621005
STS Mesenchymal-like ECM Remodeling	YIF1A	0.371812	0.391831	0.758608
JAK2_high_STS	CCL4	2.80206	0.391833	0.999869
Granulocytes_NIBAN1_TXNIPhi	OASL	0.46491	0.390375	0.590994
Proinflammatory PMNs	CPXM2	0.459285	0.390379	0.657466
CD4+ Tregs	AC091271.1	0.229998	0.390142	0.708738
DCs AREG+	AC090607.1	0.457655	0.390383	0.726286
Proinflammatory PMNs	ZNF829	0.43879	0.390385	0.657466
CD4+ Th17	ISG20L2	0.213806	0.390149	0.71105
CD4+ Th17	GSTM3	0.273623	0.390152	0.71105
STS Mesenchymal-like ECM Remodeling	NELFB	0.280903	0.391855	0.758608
Tip Endothelial Cells	SLC36A1	0.475479	0.394417	0.993277
CD4+ Activated	MYD88	0.269423	0.390164	0.789565
Granulocytes_NIBAN1_TXNIPhi	BBS9	0.445686	0.390402	0.590994
M2 TREM2+ SPP1+	KLHL8	0.277836	0.390403	0.753171
DCs CD1c+	CTLA4	0.414356	0.390409	0.957384
CD4+ T memory	SLC16A3	0.213255	0.390179	0.77923
STS Mesenchymal-like Contactin+	AC245407.2	1.09149	0.391879	0.801842
CD4+ Tfh	SRI	0.259993	0.390182	0.643286
Vascular CAFs	AXL	0.492868	0.395346	0.965578
CD8+ Exhausted	CCDC117	0.278881	0.390184	0.534221
Inflammatory Monocytes	OXR1	0.263208	0.390422	0.664694
Monocytes EREG+	AL162231.1	0.459706	0.390423	0.929151
Matrix CAFs	LINC01686	0.778074	0.395354	0.999515
Matrix CAFs	MAP6	0.778074	0.395354	0.999515
Matrix CAFs	LINC02422	0.778074	0.395354	0.999515
Monocytes EREG+	KMT5A	0.23118	0.390432	0.929151
Macro SELENOP+ SLC40A1+	NOP10	0.302463	0.390432	0.570108
STS Mesenchymal-like Contactin+	APCDD1L	1.27191	0.3919	0.801842
CD8+ Exhausted	AXIN2	0.332742	0.390203	0.534221
Proinflammatory PMNs	PVALB	0.480275	0.390441	0.657466
JAK2_high_STS	ZBTB7B	1.40041	0.391906	0.999869
STS Mesenchymal-like Contactin+	NOSIP	0.408424	0.391911	0.801842
Arterial Endothelial Cells	CSF1R	0.710174	0.394467	0.999833
CD4+ Tregs	MED31	0.221148	0.390219	0.708738
M2 TREM2+ SPP1+	FLVCR1-DT	0.422842	0.39046	0.753171
NK cells CD56 high	BLM	0.217737	0.390228	0.621005
Monocytes EREG+	SNHG26	0.342099	0.390468	0.929151
CD4+ Stressed	NPIPB5	0.246829	0.390231	0.602765
CD4+ Stressed	ARNT	0.234165	0.390236	0.602765
Tip Endothelial Cells	PIN1	0.413796	0.39449	0.993277
STS Mesenchymal-like Contactin+	MYL7	1.103	0.391937	0.801842
CD8+ Stressed	TLR2	0.461847	0.390248	0.66728
Vascular CAFs	SOCS7	0.57801	0.395413	0.965578
CD4+ Tfh	MYL4	0.576287	0.390255	0.643286
Proinflammatory PMNs	CASC1	0.432516	0.390498	0.657495
STS Proangiogenic	CABP1	1.79358	0.391962	0.999994
Arterial Endothelial Cells	KMT2E	0.227375	0.394518	0.999833
Monocytes EREG+	COX7A2L	0.235031	0.390515	0.929151
Mastocytes	AL121832.2	0.406968	0.390522	0.809987
CD4+ Tfh	DSTYK	0.255018	0.390285	0.643286
STS Mesenchymal-like Undiff.	HIST1H2AC	0.342883	0.391986	0.761514
CD36+ CAFs	HEBP2	0.247279	0.39545	0.992363
NK cells CD56 low	AL021707.7	0.328044	0.390288	0.798953
Monocytes EREG+	SLN	0.46137	0.390527	0.929151
CD4+ Th17	SPCS1	0.247058	0.39029	0.711167
JAK2_high_STS	LINC00664	3.70913	0.391991	0.999869
STS Epithelial-like	RAD1	0.290678	0.391991	0.616679
CD8+ Activated	UBAC2	0.211984	0.390296	0.604329
STS Epithelial-like	ORAI2	0.307749	0.391999	0.616679
Macro SELENOP+ SLC40A1+	ZSCAN26	0.296354	0.390539	0.570112
M2 TREM2+ SPP1+	CLDN12	0.386032	0.390549	0.753171
STS Mesenchymal-like Contactin+	PRXL2A	1.32538	0.392011	0.801854
DCs AREG+	CDK14	0.553505	0.390554	0.726395
Vascular CAFs	FASTKD3	0.383188	0.395482	0.965578
STS CTA high	CDK8	0.856305	0.392022	0.884457
CD4+ Tn	GSK3B	0.262345	0.390326	0.748773
DCs AREG+	SNX5	0.24638	0.390575	0.726395
DCs CD1c+	PMM2	0.225534	0.390581	0.957384
CD4+ T memory	THBS4	0.385328	0.390348	0.779364
CD8+ Early Activation	ADAR	0.208857	0.390348	0.696149
Monocytes EREG+	KDM4A-AS1	0.423443	0.390595	0.929151
STS CTA high	VAMP3	0.383853	0.39206	0.884457
STS CTA high	PLPP4	1.56102	0.392063	0.884457
STS Epithelial-like	C1orf21	0.459211	0.392064	0.616679
Granulocytes_NIBAN1_TXNIPhi	CEP57L1	0.302665	0.390606	0.591208
STS Immunomodulatory	GUCY1A1	0.809956	0.392068	0.999998
CD8+ Stressed	ATP11A	0.236213	0.390377	0.66728
NK cells CD56 low	MACROD2	0.296895	0.390383	0.798981
CD8+ Stressed	PNKP	0.206013	0.390387	0.66728
STS Mesenchymal-like ECM Remodeling	CCDC122	0.431625	0.392085	0.758704
STS Immunomodulatory	AGL	0.256379	0.392088	0.999998
Granulocytes_NIBAN1_TXNIPhi	CARD11	0.460136	0.39063	0.591208
Proinflammatory PMNs	UBD	0.473598	0.390633	0.657595
CD4+ Tfh	MPI	0.331914	0.390396	0.643306
CD4+ Tfh	CLPB	0.278552	0.390398	0.643306
Mastocytes	C8orf58	0.403734	0.390636	0.810018
Pericytes	FLVCR2	0.889598	0.394653	0.99256
STS Immunomodulatory	NHLRC3	0.319613	0.392107	0.999998
STS Mesenchymal-like Contactin+	SCAPER	0.625142	0.392107	0.801854
STS Epithelial-like	SRGN	0.598969	0.39211	0.616679
STS CTA high	AL133346.1	1.8677	0.392112	0.884457
NK cells CD56 low	HIST1H3I	0.494848	0.390418	0.798981
STS Immunomodulatory	AC006449.2	0.964837	0.392126	0.999998
CD8+ Activated	RBBP9	0.214575	0.390441	0.604492
STS Myofibroblastic	MMP15	0.953602	0.392149	0.990181
STS Proangiogenic	RCE1	0.695925	0.392153	0.999994
M2 TREM2+ SPP1+	DGCR9	0.441486	0.390693	0.753171
NK cells CD56 low	PTMS	0.278792	0.390459	0.798981
STS Mesenchymal-like Contactin+	CBFA2T3	1.20622	0.392157	0.801854
Arterial Endothelial Cells	ALAS1	0.354424	0.394711	0.999833
STS Mesenchymal-like Contactin+	LINC-ROR	1.10238	0.392164	0.801854
Granulocytes_NIBAN1_TXNIPhi	MFAP2	0.524021	0.390707	0.591271
Monocytes EREG+	MYPOP	0.36298	0.39071	0.929151
M2 TREM2+ SPP1+	AC025423.4	0.441093	0.390714	0.753171
CD4+ Stressed	ITFG2	0.23961	0.390481	0.603021
CD4+ Activated	AC019117.2	0.35802	0.390484	0.789927
DCs CD1c+	EPN1	0.262486	0.390729	0.957384
Monocytes EREG+	ST3GAL1	0.260289	0.390731	0.929151
Mastocytes	MIER1	0.20971	0.390736	0.810018
CD4+ Th17	MIB2	0.20727	0.390503	0.711263
Proinflammatory PMNs	CAPN10-DT	0.448637	0.390753	0.657595
M2 TREM2+ SPP1+	AC016292.1	0.441703	0.390756	0.753171
STS Mesenchymal-like Undiff.	AC083798.2	0.362752	0.392221	0.76159
CD4+ Stressed	DLGAP4	0.236321	0.390526	0.603021
STS Mesenchymal-like Undiff.	POC1B	0.217648	0.392224	0.76159
STS Myofibroblastic	RYR1	1.04597	0.392227	0.990181
CD4+ Tregs	ISG15	0.346447	0.390531	0.708738
CD4+ Activated	SMN2	0.311142	0.390537	0.789927
STS Mesenchymal-like Undiff.	TMEM119	1.07295	0.392238	0.76159
CD4+ Tregs	CYREN	0.229418	0.390542	0.708738
CD8+ GZMK+ Tm	PAK1	0.274773	0.390543	0.627272
STS Epithelial-like	BIN1	0.458925	0.392241	0.616774
Macro SELENOP+ SLC40A1+	STAM2	0.249191	0.390787	0.570423
CD4+ Activated	HIST1H1E	0.228445	0.390551	0.789927
Pericytes	HARS	0.319234	0.394812	0.99256
JAK2_high_STS	C14orf180	4.0722	0.392264	0.999869
Mastocytes	BET1	0.27032	0.390821	0.810092
STS Mesenchymal-like ECM Remodeling	VPS35L	0.234843	0.392283	0.758704
Granulocytes_NIBAN1_TXNIPhi	UNG	0.41256	0.390824	0.591337
DCs AREG+	AC098818.2	0.363594	0.390824	0.726776
STS Mesenchymal-like ECM Remodeling	CAMSAP2	0.241101	0.392288	0.758704
M2 APOC1+ APOE+	PRPSAP1	0.254138	0.390829	0.693337
Monocytes EREG+	AMOT	0.438203	0.390831	0.929151
NA	DIS3	0.221431	0.390833	0.556766
CD4+ Tregs	SEPTIN1	0.242026	0.390597	0.708738
CD4+ Tn	CNOT6	0.203547	0.3906	0.749101
CD4+ Th17	AC103724.4	0.312531	0.390602	0.711358
Proinflammatory PMNs	AL359644.1	0.449848	0.39084	0.657595
CD4+ Stressed	TMEM80	0.234298	0.390603	0.603021
STS Mesenchymal-like Undiff.	ZNF552	0.322583	0.392302	0.76159
Proinflammatory PMNs	LINC01393	0.449672	0.390848	0.657595
CD8+ GZMK+ Tm	PIM3	0.270201	0.390616	0.627294
Granulocytes_NIBAN1_TXNIPhi	DTNB	0.379085	0.390861	0.591339
CD4+ T memory	EPG5	0.226705	0.390628	0.779718
CD8+ Stressed	C1R	0.353367	0.390628	0.667342
CD8+ Activated	PSMA1	0.202094	0.39063	0.604558
CD8+ Activated	CDKN2B	0.2667	0.390631	0.604558
NK cells CD56 low	AC023906.5	0.341948	0.390632	0.799227
Matrix CAFs	ANKRD16	0.380107	0.395791	0.999515
STS Mesenchymal-like Undiff.	PEBP1	0.348902	0.39233	0.76159
Monocytes EREG+	APOBR	0.409133	0.39087	0.929151
STS Mesenchymal-like Undiff.	TXNDC15	0.265002	0.392334	0.76159
STS Myofibroblastic	CTU1	0.353073	0.392337	0.990181
STS CTA high	GATA6	1.04429	0.392339	0.884457
Monocytes EREG+	TNFRSF6B	0.448553	0.390878	0.929151
CD8+ Stressed	AC022893.1	0.250115	0.390665	0.667342
CD8+ Exhausted	ZBTB6	0.2388	0.390665	0.53471
CD4+ Activated	CKB	0.425429	0.390669	0.790061
STS Immunomodulatory	THAP5	0.234739	0.39237	0.999998
CD4+ Stressed	DAD1	0.216514	0.390679	0.603021
CD8+ Activated	EIF4EBP2	0.198667	0.390682	0.604558
M2 TREM2+ SPP1+	TFB1M	0.281207	0.390925	0.753171
Matrix CAFs	MRFAP1	0.263376	0.395849	0.999515
Mastocytes	GAS8	0.407291	0.390929	0.810187
Pericytes	ARAP2	0.621882	0.394941	0.99256
STS Proangiogenic	MZT2A	0.687762	0.392393	0.999994
Pericytes	CALHM6	0.871699	0.394947	0.99256
STS CTA high	SLC44A3	1.27387	0.3924	0.884457
NA	MACO1	0.257709	0.39094	0.556805
JAK2_high_STS	AC068418.3	3.87344	0.392402	0.999869
STS CTA high	CRYGS	1.28056	0.392402	0.884457
Tip Endothelial Cells	TMEM161A	0.355015	0.39496	0.993277
CD4+ Tfh	UBFD1	0.249719	0.390712	0.643488
NK cells CD56 high	NBN	0.22718	0.390712	0.621535
Matrix CAFs	CNTNAP5	0.778465	0.395874	0.999515
Vascular CAFs	STIMATE	0.265451	0.39588	0.966102
CD4+ Th17	GPCPD1	0.270353	0.390723	0.711409
NA	AC007619.1	0.589116	0.390963	0.556805
Arterial Endothelial Cells	NAB2	0.37062	0.394981	0.999833
Monocytes EREG+	CCDC168	0.447739	0.390971	0.929151
CD36+ CAFs	SNRNP70	0.222664	0.395891	0.992363
Mastocytes	NELL2	0.413593	0.390978	0.810187
STS Immunomodulatory	CTNNAL1	0.326038	0.392438	0.999998
M2 TREM2+ SPP1+	IGFBP4	0.404578	0.390986	0.753171
Vascular CAFs	CENPC	0.356437	0.395908	0.966102
JAK2_high_STS	PPP3CA	1.0112	0.392448	0.999869
STS Mesenchymal-like ECM Remodeling	IFT22	0.286295	0.392449	0.758735
Proinflammatory PMNs	KCNN1	0.408644	0.39099	0.657595
M2 TREM2+ SPP1+	AC092484.1	0.433717	0.390991	0.753171
CD8+ Activated	AF305872.2	0.298614	0.390762	0.604558
CD4+ Tfh	BTK	0.483288	0.390768	0.643488
STS Proangiogenic	EPOR	0.842293	0.392473	0.999994
Mastocytes	NRSN2-AS1	0.375009	0.391015	0.810187
Proinflammatory PMNs	AC079866.2	0.463121	0.391018	0.657595
STS CTA high	TESK2	1.07775	0.392478	0.884457
Macro SELENOP+ SLC40A1+	CLYBL	0.277941	0.391018	0.570658
CD4+ Tn	VCAN	0.377586	0.390785	0.749263
Tip Endothelial Cells	RAMAC	0.472323	0.395035	0.993277
STS Myofibroblastic	KDR	1.12724	0.392502	0.990181
Proinflammatory PMNs	CC2D2B	0.483648	0.391044	0.657595
Capillary Venous Endothelial Cells	KLF2	0.303414	0.395057	0.594912
STS Mesenchymal-like Undiff.	AC092338.3	0.376015	0.392508	0.761734
STS Mesenchymal-like Contactin+	LRRTM3	1.03337	0.392513	0.801854
Tip Endothelial Cells	DNAJC9	0.332034	0.395066	0.993277
Monocytes EREG+	DKC1	0.218744	0.391058	0.929151
STS Myofibroblastic	HCN1	1.15604	0.392518	0.990181
DCs AREG+	FHIT	0.394208	0.391061	0.727134
STS Myofibroblastic	DEXI	0.318849	0.392522	0.990181
Tip Endothelial Cells	NUTM2A-AS1	0.22596	0.395078	0.993277
CD8+ Activated	C18orf25	0.245365	0.390837	0.604612
NA	IFITM1	0.438121	0.391078	0.556841
STS Proangiogenic	MLF1	0.744081	0.392545	0.999994
M2 TREM2+ SPP1+	STC1	0.43542	0.391087	0.753171
STS Proangiogenic	AC139493.2	1.18051	0.392549	0.999994
Monocytes EREG+	NRSN2-AS1	0.382867	0.39109	0.929151
CD8+ ISG	GUK1	0.234924	0.390855	0.629939
CD4+ Tfh	RAD9B	0.355181	0.390856	0.643488
Inflammatory Monocytes	MAP3K1	0.241541	0.391096	0.665552
STS Immunomodulatory	ZDHHC21	0.359889	0.392557	0.999998
STS Mesenchymal-like Contactin+	MFSD9	0.658946	0.392567	0.801854
CD4+ Activated	CBX5	0.211821	0.390875	0.790372
DCs CD1c+	NOP16	0.254147	0.391116	0.957384
STS CTA high	ZNF383	0.558751	0.392579	0.884457
Macro SELENOP+ SLC40A1+	MKNK2	0.24963	0.391124	0.57071
STS Mesenchymal-like Contactin+	ZC3HC1	0.469175	0.392589	0.801854
Inflammatory Monocytes	BLZF1	0.239531	0.39113	0.665552
CD4+ Tn	RPS6KC1	0.294976	0.390897	0.749263
Mastocytes	ZNF570	0.361328	0.391138	0.810195
Pericytes	HEXIM1	0.441026	0.395149	0.99256
Granulocytes_NIBAN1_TXNIPhi	MFSD13A	0.344275	0.391141	0.591708
DCs CD1c+	ERVK3-1	0.243831	0.391146	0.957384
M2 TREM2+ SPP1+	DCST2	0.44302	0.391147	0.753171
STS Epithelial-like	ARRDC1-AS1	0.376219	0.392617	0.617099
STS Mesenchymal-like Contactin+	OSBPL7	1.01581	0.392618	0.801854
Proinflammatory PMNs	AC021851.1	0.459575	0.391165	0.657595
Mastocytes	NEPRO	0.268721	0.391168	0.810195
JAK2_high_STS	CYSLTR2	4.05051	0.392627	0.999869
Matrix CAFs	GRIP1	0.894418	0.396087	0.999515
STS Immunomodulatory	LBX2-AS1	0.525561	0.392631	0.999998
STS Mesenchymal-like ECM Remodeling	SDC2	0.287319	0.392634	0.758923
STS Mesenchymal-like Undiff.	CNNM2	0.351905	0.392637	0.761734
JAK2_high_STS	RCAN3	4.05513	0.392638	0.999869
CD8+ Exhausted	BUD13	0.27445	0.390954	0.535009
DCs AREG+	PLAAT4	0.425867	0.391192	0.727135
Matrix CAFs	AL049869.2	0.850274	0.396111	0.999515
DCs AREG+	COL24A1	0.456258	0.391195	0.727135
Macro SELENOP+ SLC40A1+	RYBP	0.243914	0.391197	0.570734
Matrix CAFs	NFXL1	0.348769	0.396118	0.999515
Proinflammatory PMNs	AL356804.1	0.446836	0.391201	0.657595
Granulocytes_NIBAN1_TXNIPhi	TDRD7	0.315858	0.391202	0.591733
CD4+ Tfh	RRM2	0.443337	0.390966	0.643488
STS Proangiogenic	C11orf74	0.592331	0.392662	0.999994
Immunoregulatroy PMNs	ANKRD49	0.27165	0.391209	0.55158
Vascular CAFs	SRSF11	0.201502	0.396131	0.966466
STS Mesenchymal-like Undiff.	SUPT16H	0.199992	0.392674	0.761734
Proinflammatory PMNs	SLC16A4	0.417297	0.391218	0.657595
NA	PITPNA-AS1	0.441108	0.39122	0.55688
Proinflammatory PMNs	ABCC2	0.435828	0.391221	0.657595
Monocytes EREG+	HCN2	0.456318	0.391224	0.929151
CD4+ Tfh	TMEM199	0.241605	0.390987	0.643488
CD4+ Tregs	EXOC3	0.212681	0.390988	0.708738
CD4+ Stressed	ZBED5-AS1	0.333419	0.390992	0.603319
Matrix CAFs	AC079781.5	1.01934	0.396148	0.999515
Matrix CAFs	FAAH2	0.863352	0.39615	0.999515
STS Mesenchymal-like Contactin+	DELE1	0.258857	0.392692	0.801854
NK cells CD56 high	EIF2AK2	0.251149	0.390998	0.621741
Pericytes	EML2	0.421357	0.395244	0.99256
CD8+ GZMK+ Tm	WHRN	0.326867	0.391002	0.627648
Proinflammatory PMNs	RAD51	0.464896	0.39124	0.657595
STS Mesenchymal-like ECM Remodeling	RABL2B	0.361467	0.3927	0.758949
STS Myofibroblastic	OSBPL3	0.378929	0.392705	0.990181
CD4+ Activated	PEX1	0.215588	0.391012	0.79044
NK cells CD56 low	CERS3	0.395315	0.391017	0.799483
M2 APOC1+ APOE+	ZNF528-AS1	0.406241	0.391261	0.693802
Tip Endothelial Cells	SPHK1	0.495719	0.395271	0.993277
Monocytes EREG+	VSIR	0.248905	0.391263	0.929151
CD4+ Tn	RAD9A	0.218077	0.391037	0.749263
Proinflammatory PMNs	ESCO2	0.472977	0.391277	0.657595
Proinflammatory PMNs	EFHD1	0.475488	0.391281	0.657595
Proinflammatory PMNs	PAK3	0.449372	0.391282	0.657595
M2 TREM2+ SPP1+	AC132192.1	0.401283	0.391284	0.753171
Arterial Endothelial Cells	ZDHHC4	0.383107	0.395295	0.999833
CD4+ Th17	MLF2	0.196451	0.391052	0.711754
NK cells CD56 low	C3orf33	0.312917	0.391055	0.799483
STS CTA high	JPH1	1.41712	0.392751	0.884473
STS Proangiogenic	KCNK6	1.43504	0.392751	0.999994
CD4+ Tregs	WEE1	0.270755	0.391059	0.708738
STS Myofibroblastic	ITGAE	0.270124	0.392766	0.990181
STS Mesenchymal-like Contactin+	SNX21	0.6438	0.392767	0.801854
CD4+ Tregs	AL162390.1	0.233146	0.391072	0.708738
CD8+ Exhausted	SRRD	0.281142	0.391074	0.535124
STS Epithelial-like	OIP5-AS1	0.288777	0.392773	0.61725
STS Mesenchymal-like ECM Remodeling	LARP6	0.509149	0.392776	0.758949
Arterial Endothelial Cells	HOXD3	0.458789	0.395335	0.999833
NK cells CD56 low	LRRC4C	0.483609	0.391093	0.799483
M2 TREM2+ SPP1+	RRM1	0.271824	0.391334	0.753171
NK cells CD56 low	MGP	0.46076	0.391098	0.799483
STS Proangiogenic	C18orf21	0.555271	0.392795	0.999994
Monocytes EREG+	LRCH2	0.459293	0.391341	0.929151
CD4+ Tfh	TONSL	0.327621	0.391108	0.643488
STS Proangiogenic	PYCARD	0.822046	0.392805	0.999994
STS Epithelial-like	ALG5	0.240149	0.392807	0.61725
CD8+ Exhausted	ANKRD46	0.26661	0.391125	0.535146
CD8+ Early Activation	MTCP1	0.227858	0.391125	0.696752
CD4+ Activated	AL020997.5	0.484715	0.391129	0.790571
CD8+ Activated	CSNK2A2	0.193815	0.391129	0.60488
STS Immunomodulatory	PEA15	0.249546	0.392831	0.999998
STS CTA high	LRFN4	0.762045	0.392835	0.884473
Granulocytes_NIBAN1_TXNIPhi	ARL17B	0.49667	0.391379	0.591876
CD4+ Th17	DLEU1	0.336631	0.391147	0.711754
STS Mesenchymal-like Contactin+	USP13	0.420137	0.392842	0.801854
Matrix CAFs	AC068279.2	0.77527	0.396303	0.999515
Matrix CAFs	CPNE7	0.77527	0.396303	0.999515
Matrix CAFs	LINC01563	0.77527	0.396303	0.999515
STS Mesenchymal-like ECM Remodeling	AP1B1	0.226988	0.392846	0.758949
NK cells CD56 high	SUZ12	0.210178	0.391152	0.621806
STS Epithelial-like	EMILIN1	0.450788	0.39285	0.61725
DCs AREG+	LINC02218	0.477291	0.391396	0.727207
NK cells CD56 high	PAGR1	0.222941	0.391162	0.621806
Vascular CAFs	GLE1	0.299153	0.396316	0.96647
DCs AREG+	FAF2	0.225071	0.391402	0.727207
STS Immunomodulatory	TNFRSF17	0.938414	0.392861	0.999998
Immunoregulatroy PMNs	ACYP2	0.249618	0.391405	0.551809
M2 TREM2+ SPP1+	AC079296.1	0.431414	0.391409	0.753171
CD4+ Tfh	CA12	0.50837	0.391173	0.643488
CD4+ Tregs	HILPDA	0.313084	0.391176	0.708738
STS Immunomodulatory	AC244153.1	1.04746	0.392872	0.999998
STS Mesenchymal-like ECM Remodeling	CHPF2	0.260266	0.392875	0.758949
CD4+ Tfh	VPS39	0.257089	0.391191	0.643488
STS Epithelial-like	RAB29	0.391461	0.392888	0.61725
M2 TREM2+ SPP1+	ZFPM2-AS1	0.445901	0.391431	0.753171
Matrix CAFs	CWC22	0.307846	0.396347	0.999515
Tip Endothelial Cells	ZNF839	0.30767	0.395441	0.993277
STS Mesenchymal-like Contactin+	LINC02577	1.21525	0.392893	0.801854
STS Proangiogenic	FMC1	0.405324	0.392896	0.999994
STS Proangiogenic	PAPSS1	0.62472	0.392897	0.999994
STS Immunomodulatory	WDR3	0.251329	0.392897	0.999998
CD4+ T memory	SH3PXD2A	0.234007	0.391202	0.780046
STS Myofibroblastic	RNF215	0.284724	0.392898	0.990181
Proinflammatory PMNs	COBL	0.464724	0.391441	0.657728
CD36+ CAFs	EIF3H	0.215993	0.396357	0.992363
CD8+ ISG	RIOX1	0.357579	0.391208	0.63024
STS Proangiogenic	RGP1	0.674561	0.392906	0.999994
DCs AREG+	BTBD9	0.544158	0.391448	0.727207
Monocytes EREG+	LINC02006	0.42838	0.391451	0.929151
Monocytes EREG+	CD81-AS1	0.458764	0.391452	0.929151
Granulocytes_NIBAN1_TXNIPhi	PDSS2	0.293135	0.391453	0.591876
Granulocytes_NIBAN1_TXNIPhi	CASP8AP2	0.281889	0.391456	0.591876
STS CTA high	NUP160	0.364768	0.39292	0.884473
Pericytes	MRAS	0.474144	0.395472	0.99256
CD8+ Stressed	SELENON	0.234337	0.391229	0.667684
STS Immunomodulatory	MPHOSPH10	0.20952	0.392932	0.999998
STS Mesenchymal-like Contactin+	AC022126.1	1.10497	0.392934	0.801854
STS Mesenchymal-like ECM Remodeling	ZNF721	0.241701	0.392935	0.758949
Macro SELENOP+ SLC40A1+	USP32	0.38975	0.391481	0.571
Monocytes EREG+	FRAS1	0.448077	0.391482	0.929151
STS CTA high	ZNHIT6	0.379391	0.39294	0.884473
M2 TREM2+ SPP1+	OR5AN1	0.436458	0.391484	0.753171
NK cells CD56 low	IKZF5	0.203113	0.391257	0.799483
Pericytes	CXCL9	0.908494	0.395501	0.99256
DCs CD1c+	ZNF736	0.285617	0.391494	0.957384
STS Immunomodulatory	PRMT6	0.489131	0.392953	0.999998
DCs AREG+	AC073263.1	0.44558	0.391495	0.727207
Macro SELENOP+ SLC40A1+	IST1	0.201412	0.391497	0.571
Pericytes	SLA	0.677008	0.39551	0.99256
CD8+ Activated	IVNS1ABP	0.210203	0.391277	0.605047
CD8+ Early Activation	MIGA1	0.214871	0.391278	0.696823
CD8+ Stressed	MICAL2	0.226567	0.391281	0.667684
Pericytes	ANKRD28	0.45498	0.395527	0.99256
JAK2_high_STS	ZMYM2	0.744891	0.392986	0.999869
Proinflammatory PMNs	PYGL	0.336307	0.391531	0.657766
DCs AREG+	ZFAND4	0.313416	0.391532	0.727207
NA	C5	0.484602	0.391532	0.557227
DCs CD1c+	ANG	0.31161	0.391537	0.957384
M2 APOC1+ APOE+	HPS4	0.254418	0.391542	0.694074
Proinflammatory PMNs	PP2D1	0.456907	0.391545	0.657766
STS Mesenchymal-like Undiff.	ITGA1	0.620067	0.393003	0.762258
NK cells CD56 low	BOP1	0.318094	0.39131	0.799483
Mastocytes	TLE1	0.352724	0.391547	0.81064
Pericytes	ATXN1L	0.372112	0.395554	0.99256
DCs CD1c+	MRPL27	0.261985	0.391552	0.957384
Mastocytes	AC135893.1	0.42059	0.391553	0.81064
STS Immunomodulatory	LRWD1	0.363072	0.393013	0.999998
Vascular CAFs	NCKAP1	0.22189	0.396469	0.96647
STS Mesenchymal-like Contactin+	ADAMTSL4	1.33083	0.393019	0.801854
STS Mesenchymal-like Contactin+	CBWD1	0.513005	0.393023	0.801854
Vascular CAFs	EPM2A	0.566317	0.396486	0.96647
DCs AREG+	NOMO3	0.409651	0.391572	0.727207
Arterial Endothelial Cells	Z97192.3	0.608889	0.395583	0.999833
CD4+ Activated	PORCN	0.30317	0.391342	0.790824
STS CTA high	LMCD1-AS1	1.57178	0.393037	0.884473
STS Immunomodulatory	USP10	0.262906	0.393037	0.999998
NK cells CD56 high	APRT	0.257771	0.391343	0.621862
DCs AREG+	TULP1	0.446207	0.391584	0.727207
Inflammatory Monocytes	SPG7	0.226088	0.391587	0.666053
Monocytes EREG+	MOB3B	0.441325	0.391589	0.929151
Macro SELENOP+ SLC40A1+	FGL2	0.370436	0.391597	0.571054
Tip Endothelial Cells	NFE2L3	1.06947	0.395604	0.993277
CD4+ Tfh	MAGT1	0.2315	0.391371	0.643488
Tip Endothelial Cells	USP5	0.318692	0.395614	0.993277
Arterial Endothelial Cells	UBR2	0.294845	0.395617	0.999833
DCs CD1c+	LINC00937	0.396888	0.391616	0.957384
Tip Endothelial Cells	SNRNP35	0.292878	0.395624	0.993277
STS Mesenchymal-like Contactin+	FGF17	1.10338	0.393077	0.801854
CD8+ GZMK+ Tm	ARRDC3	0.235765	0.391385	0.627988
NK cells CD56 low	LERFS	0.350541	0.391388	0.799483
NK cells CD56 high	B3GAT3	0.230126	0.391397	0.621862
CD4+ Stressed	AP003557.1	0.378676	0.391406	0.603836
CD8+ Stressed	AL592183.1	0.262324	0.391407	0.667823
CD4+ Activated	HDAC10	0.358467	0.39141	0.790824
Mastocytes	PTN	0.45884	0.39165	0.81064
Monocytes EREG+	CA5B	0.292947	0.391652	0.929151
Immunoregulatroy PMNs	DCAF11	0.211158	0.391658	0.552071
Inflammatory Monocytes	TNFRSF10D	0.283082	0.391658	0.666105
Monocytes EREG+	HOXC9	0.45852	0.391662	0.929151
STS Mesenchymal-like Contactin+	HIST1H1A	1.22271	0.393122	0.801854
NA	C5orf56	0.310632	0.391668	0.557372
STS Mesenchymal-like Contactin+	UQCR10	0.340767	0.393126	0.801854
Arterial Endothelial Cells	XPO6	0.360572	0.395678	0.999833
Tip Endothelial Cells	EIF2AK3	0.356125	0.39569	0.993277
Macro SELENOP+ SLC40A1+	JTB	0.278264	0.391689	0.571076
Monocytes EREG+	CCL22	0.460183	0.391692	0.929151
Mastocytes	UBE2B	0.251066	0.391695	0.81064
NK cells CD56 low	CTNND2	0.477988	0.39146	0.799483
STS Mesenchymal-like Contactin+	TYR	1.06735	0.393157	0.801854
STS Immunomodulatory	TYR	0.929423	0.393159	0.999998
CD4+ Tfh	DHX37	0.33218	0.39147	0.643488
Granulocytes_NIBAN1_TXNIPhi	NR1D1	0.513608	0.391707	0.592118
STS Mesenchymal-like Contactin+	TNK1	1.06832	0.393166	0.801854
Inflammatory Monocytes	RNF40	0.254923	0.391713	0.666122
CD4+ Tregs	HSPA14.1	0.209952	0.391478	0.708738
CD4+ Th17	NUDCD2	0.200413	0.391484	0.712092
STS CTA high	USP53	0.754646	0.393178	0.884473
CD4+ Tregs	NAA25	0.230223	0.391486	0.708738
M2 TREM2+ SPP1+	IL17RD	0.443016	0.391732	0.753171
Vascular CAFs	ZFPL1	0.440762	0.396648	0.96647
M2 APOC1+ APOE+	SARNP	0.242882	0.391738	0.694266
M2 TREM2+ SPP1+	AP001266.2	0.428806	0.391739	0.753171
M2 TREM2+ SPP1+	AL158212.3	0.41933	0.391745	0.753171
NK cells CD56 low	SPAG5	0.386759	0.391509	0.799483
STS Mesenchymal-like Contactin+	CCDC172	1.05531	0.393208	0.801854
STS Mesenchymal-like Contactin+	SCNM1	0.484748	0.393209	0.801854
M2 TREM2+ SPP1+	CPS1	0.440446	0.391757	0.753171
CD4+ Stressed	NLRP2	0.37438	0.391522	0.603953
CD8+ Activated	TRIM33	0.252832	0.391523	0.605306
Mastocytes	LRIF1	0.282629	0.391764	0.81064
STS Myofibroblastic	AKNA	0.365853	0.393227	0.990181
CD4+ Tfh	TBC1D22B	0.279574	0.391538	0.643488
Granulocytes_NIBAN1_TXNIPhi	ANKZF1	0.326097	0.391775	0.592118
CD8+ Early Activation	TRIM44	0.216316	0.391542	0.696968
Mastocytes	DCBLD1	0.332571	0.391779	0.81064
Granulocytes_NIBAN1_TXNIPhi	EPOP	0.467758	0.391781	0.592118
CD4+ T memory	SEC31B	0.246735	0.391546	0.780269
M2 TREM2+ SPP1+	CEMIP	0.428075	0.391786	0.753171
Granulocytes_NIBAN1_TXNIPhi	AL591846.2	0.484088	0.39179	0.592118
CD8+ GZMK+ Tm	GTPBP6	0.18657	0.391554	0.628041
Pericytes	ACAP2	0.256241	0.395798	0.99256
STS Myofibroblastic	DHCR7	0.904942	0.393252	0.990181
STS Myofibroblastic	FBXO27	1.12339	0.393254	0.990181
M2 TREM2+ SPP1+	CRTC2	0.279081	0.391797	0.753171
STS Myofibroblastic	PYCR2	0.283589	0.393255	0.990181
Pericytes	RPL36AL	0.211056	0.395804	0.99256
Matrix CAFs	AC009522.1	0.847035	0.396717	0.999515
M2 TREM2+ SPP1+	ZNF776	0.334628	0.391808	0.753171
Capillary Venous Endothelial Cells	PTPRM	0.383201	0.395817	0.595549
CD4+ Tfh	DMWD	0.350791	0.391578	0.643488
Tip Endothelial Cells	BAHD1	0.38355	0.395822	0.993277
Granulocytes_NIBAN1_TXNIPhi	ING1	0.350418	0.39182	0.592118
CD8+ Early Activation	TRAF6	0.236004	0.391586	0.696968
CD4+ Tfh	STX2	0.237552	0.391589	0.643488
Vascular CAFs	LPP-AS2	0.640473	0.396738	0.96647
Matrix CAFs	PPP2R1B	0.320097	0.39674	0.999515
STS Mesenchymal-like Contactin+	PCAT14	1.09989	0.39329	0.801854
CD4+ Tn	CNN2	0.204854	0.3916	0.749508
NK cells CD56 low	FCN1	0.484952	0.391604	0.799483
CD4+ Tfh	SLC35G1	0.310438	0.391608	0.643488
Monocytes EREG+	AL034417.3	0.448921	0.39185	0.929151
Monocytes EREG+	TMEM82	0.448921	0.39185	0.929151
NK cells CD56 low	IFNL1	0.494377	0.391615	0.799483
Proinflammatory PMNs	PYROXD2	0.376979	0.391855	0.658153
STS CTA high	GKAP1	0.7339	0.393318	0.884473
STS Mesenchymal-like Contactin+	TNFRSF17	1.07634	0.39332	0.801854
Monocytes EREG+	SCNN1D	0.458429	0.391864	0.929151
CD8+ GZMK+ Tm	UBXN2B	0.210179	0.39163	0.628041
CD8+ GZMK+ Tm	SELENOW	0.243114	0.391631	0.628041
CD8+ ISG	STAMBP	0.249504	0.391631	0.63075
Mastocytes	LINC01344	0.468285	0.391868	0.810721
STS Proangiogenic	TRIAP1	0.514294	0.393326	0.999994
STS Myofibroblastic	RDH5	0.43691	0.393327	0.990181
STS Mesenchymal-like ECM Remodeling	LETM1	0.204249	0.393328	0.759271
Monocytes EREG+	MTA1	0.286144	0.391873	0.929151
STS CTA high	ZNF195	0.465985	0.393331	0.884473
CD4+ Tregs	CLNS1A	0.210265	0.39164	0.708738
JAK2_high_STS	LINC02365	3.18886	0.393333	0.999869
M2 TREM2+ SPP1+	UMODL1	0.451542	0.391879	0.753171
CD8+ Exhausted	IFFO1	0.282073	0.391644	0.535807
CD4+ T memory	CCT6B	0.243499	0.391646	0.780269
CD8+ ISG	SLC39A13	0.292328	0.391649	0.63075
M2 TREM2+ SPP1+	ORC6	0.3743	0.391894	0.753171
M2 TREM2+ SPP1+	AC104316.1	0.426094	0.391896	0.753171
CD4+ Tfh	MEG3	0.413944	0.391661	0.643507
STS Epithelial-like	COMMD10	0.330254	0.393358	0.617522
Immunoregulatroy PMNs	PIP4P1	0.225766	0.391904	0.552322
Vascular CAFs	SLC25A36	0.407863	0.396819	0.96647
Granulocytes_NIBAN1_TXNIPhi	RAI14	0.48669	0.391912	0.592162
CD4+ Activated	FHL2	0.374883	0.391677	0.790957
CD4+ Activated	CLEC2B	0.226088	0.391679	0.790957
CD4+ Activated	AL049830.3	0.333682	0.391684	0.790957
Proinflammatory PMNs	CAPN12	0.452866	0.391921	0.658196
DCs CD1c+	TMEM50A	0.240194	0.391922	0.957384
M2 TREM2+ SPP1+	TNFRSF6B	0.440136	0.391926	0.753171
STS Mesenchymal-like ECM Remodeling	SYAP1	0.320448	0.393391	0.759271
CD8+ ISG	AC144652.1	0.309367	0.391704	0.630773
STS CTA high	BCDIN3D	0.830877	0.393401	0.884473
Capillary Venous Endothelial Cells	SND1	0.247432	0.39595	0.595682
M2 TREM2+ SPP1+	LINC01546	0.4386	0.391952	0.753171
STS Myofibroblastic	OSBPL8	0.26368	0.393415	0.990181
STS CTA high	MIR222HG	0.741033	0.393416	0.884473
M2 TREM2+ SPP1+	ABLIM1	0.398356	0.39196	0.753171
CD4+ Tregs	NONO	0.185092	0.391726	0.708738
STS Myofibroblastic	RBCK1	0.337581	0.393428	0.990181
STS CTA high	CCHCR1	0.630905	0.39343	0.884473
NK cells CD56 low	CHI3L1	0.329218	0.391739	0.799484
STS Immunomodulatory	LINC02201	1.03168	0.393432	0.999998
Matrix CAFs	AURKB	0.688506	0.396885	0.999515
M2 TREM2+ SPP1+	BX470209.1	0.440232	0.391976	0.753171
M2 TREM2+ SPP1+	HOXC10	0.440232	0.391976	0.753171
M2 APOC1+ APOE+	TMEM208	0.243221	0.391977	0.694318
Monocytes EREG+	VEGFD	0.446231	0.391978	0.929151
Immunoregulatroy PMNs	HDAC8	0.28961	0.391981	0.552383
CD8+ ISG	AC008982.2	0.332904	0.391748	0.630776
STS Epithelial-like	SYVN1	0.222166	0.393441	0.617532
JAK2_high_STS	MAGEC2	3.9301	0.393445	0.999869
M2 TREM2+ SPP1+	LINC02723	0.43512	0.391988	0.753171
Monocytes EREG+	ODF2	0.293888	0.391989	0.929151
STS CTA high	TLNRD1	0.469859	0.393447	0.884473
NK cells CD56 low	RALGAPA1	0.352733	0.391756	0.799484
CD4+ Tfh	MTFMT	0.265526	0.39176	0.643541
CD8+ Activated	NR4A1	0.294014	0.391761	0.60559
CD4+ Stressed	DYRK3	0.336406	0.391763	0.604264
Macro SELENOP+ SLC40A1+	NAA25	0.262327	0.392	0.571428
Matrix CAFs	LINC01500	0.856229	0.396914	0.999515
Matrix CAFs	ACOT13	0.242537	0.396923	0.999515
CD8+ Activated	MAGOH	0.188252	0.391787	0.60559
CD4+ Tregs	RBX1	0.228339	0.391787	0.708738
DCs AREG+	DHFR2	0.38504	0.392028	0.727712
M2 TREM2+ SPP1+	ENTPD2	0.44308	0.392032	0.753171
M2 TREM2+ SPP1+	TRIM37	0.286063	0.392032	0.753171
M2 TREM2+ SPP1+	RAPGEF4	0.433745	0.392041	0.753171
DCs AREG+	ZNF564	0.333608	0.392042	0.727712
JAK2_high_STS	CCL7	4.13494	0.393501	0.999869
CD4+ Th17	PCBP2	0.175575	0.391815	0.712219
STS CTA high	POLR1E	0.595321	0.39351	0.884473
NK cells CD56 low	C12orf74	0.46914	0.39182	0.799508
M2 APOC1+ APOE+	EFCAB14	0.26025	0.392057	0.694384
STS Mesenchymal-like Undiff.	RFWD3	0.295955	0.393517	0.762941
M2 TREM2+ SPP1+	AL022328.3	0.44128	0.392063	0.753171
CD4+ Stressed	GINM1	0.203746	0.391838	0.604319
STS Mesenchymal-like Contactin+	RTN3	0.34293	0.393534	0.801854
M2 TREM2+ SPP1+	AL357507.1	0.442644	0.392078	0.753171
Macro SELENOP+ SLC40A1+	TFAM	0.206161	0.392079	0.571492
Vascular CAFs	HLTF	0.340648	0.396993	0.96647
M2 TREM2+ SPP1+	BBS7	0.29817	0.392092	0.753171
CD8+ ISG	AL355916.1	0.2886	0.391862	0.630868
M2 TREM2+ SPP1+	GSC	0.440073	0.392106	0.753171
CD4+ T memory	FN3KRP	0.199409	0.391871	0.780269
Granulocytes_NIBAN1_TXNIPhi	MFAP3	0.378164	0.392107	0.592347
CD4+ Th17	NEU3	0.229205	0.391871	0.712219
JAK2_high_STS	B4GALT4-AS1	3.12426	0.393566	0.999869
Monocytes EREG+	SAMD5	0.457619	0.392115	0.929151
DCs AREG+	AL035071.2	0.427492	0.392115	0.727712
Arterial Endothelial Cells	RHOH	0.722378	0.396121	0.999833
Pericytes	DMAC2L	0.40828	0.396122	0.99256
CD4+ T memory	CAMK2N1	0.258169	0.391891	0.780269
DCs AREG+	ZNF398	0.309824	0.392129	0.727712
Monocytes EREG+	AC092969.1	0.452624	0.392134	0.929151
STS Mesenchymal-like Contactin+	HAUS3	0.381066	0.393601	0.801854
STS CTA high	LPCAT1	0.558257	0.393605	0.884537
Tip Endothelial Cells	DMTF1	0.415488	0.396152	0.993277
CD4+ Tn	FXYD1	0.329059	0.391916	0.749538
CD4+ Tfh	COPZ2	0.406329	0.391926	0.643734
STS Mesenchymal-like Undiff.	ISG20	0.470398	0.393619	0.763001
JAK2_high_STS	TRPM2	3.49907	0.39362	0.999869
CD8+ Stressed	ERI3	0.209018	0.391928	0.668488
CD4+ Tregs	DRG1	0.241834	0.391937	0.708738
M2 TREM2+ SPP1+	PRR13	0.238484	0.392178	0.753171
STS Myofibroblastic	LINC00221	0.964993	0.393642	0.990181
Arterial Endothelial Cells	POLR2K	0.387696	0.39619	0.999833
CD8+ Early Activation	MAN1C1	0.298092	0.391962	0.697079
Inflammatory Monocytes	PTPN18	0.22955	0.392212	0.666422
STS CTA high	PPP6R1	0.40896	0.39367	0.884537
NK cells CD56 high	CPQ	0.276692	0.391979	0.622518
STS Epithelial-like	TFAM	0.258696	0.393673	0.617728
CD8+ Exhausted	SLC9A6	0.300943	0.391989	0.536231
CD4+ T memory	C4orf3	0.250997	0.391992	0.780269
Granulocytes_NIBAN1_TXNIPhi	CCNE2	0.482038	0.392228	0.59245
CD4+ Activated	XBP1	0.211668	0.391992	0.79137
JAK2_high_STS	SLC5A4-AS1	3.85028	0.393688	0.999869
Tip Endothelial Cells	AC090945.1	0.860058	0.396238	0.993277
CD4+ Tregs	LAMTOR5	0.229265	0.392011	0.708738
Granulocytes_NIBAN1_TXNIPhi	GID4	0.354024	0.392248	0.59245
M2 TREM2+ SPP1+	CPT1A	0.238631	0.39225	0.753171
M2 APOC1+ APOE+	MSANTD4	0.31805	0.39225	0.694576
NK cells CD56 low	SURF4	0.207165	0.392017	0.799613
M2 TREM2+ SPP1+	DTX3	0.440029	0.392254	0.753171
M2 TREM2+ SPP1+	ARHGAP44	0.440029	0.392254	0.753171
M2 TREM2+ SPP1+	KIAA1755	0.440029	0.392254	0.753171
M2 TREM2+ SPP1+	FGF2	0.442589	0.392254	0.753171
Matrix CAFs	MCTP2	1.0302	0.397161	0.999515
CD4+ T memory	BCDIN3D	0.28753	0.392023	0.780269
Arterial Endothelial Cells	FBXL19	0.366652	0.396265	0.999833
JAK2_high_STS	ETFA	0.385571	0.393722	0.999869
M2 TREM2+ SPP1+	AL136295.7	0.418142	0.392267	0.753171
STS Mesenchymal-like ECM Remodeling	MFAP2	0.703821	0.393726	0.759397
CD8+ Stressed	EPS15L1	0.209877	0.392037	0.668579
Tip Endothelial Cells	MARCO	0.904646	0.396273	0.993277
STS Immunomodulatory	GET3	0.297948	0.393731	0.999998
Macro SELENOP+ SLC40A1+	KLHL18	0.264874	0.392279	0.571651
Tip Endothelial Cells	GLTP	0.300007	0.396284	0.993277
STS Epithelial-like	RHOD	0.955912	0.393742	0.61778
STS Myofibroblastic	SLC25A48	0.944813	0.393745	0.990181
Macro SELENOP+ SLC40A1+	POMT1	0.283665	0.392293	0.571651
Tip Endothelial Cells	GRSF1	0.35615	0.396293	0.993277
Monocytes EREG+	CCL1	0.479986	0.392296	0.929151
STS Mesenchymal-like Undiff.	SEC22C	0.281864	0.393753	0.763055
CD4+ Tregs	HEATR1	0.227677	0.392063	0.708738
Proinflammatory PMNs	AC007376.2	0.450637	0.392303	0.658549
M2 TREM2+ SPP1+	BISPR	0.356988	0.392304	0.753171
Vascular CAFs	ATP6AP1L	0.431145	0.397209	0.96647
DCs AREG+	OLFML2A	0.417795	0.392304	0.727954
Proinflammatory PMNs	AL139243.1	0.444293	0.392306	0.658549
Monocytes EREG+	ZNF711	0.458268	0.392307	0.929151
NK cells CD56 low	NEFM	0.356934	0.392076	0.799613
CD4+ T memory	ATAD1	0.19245	0.392076	0.780269
STS Mesenchymal-like Contactin+	FBN3	1.10145	0.393773	0.801854
CD8+ ISG	GTF2A1	0.232411	0.392088	0.630868
JAK2_high_STS	LDLRAD4	1.44099	0.393781	0.999869
Proinflammatory PMNs	AL078600.1	0.462635	0.392326	0.658549
Arterial Endothelial Cells	MKI67	0.580551	0.396331	0.999833
STS CTA high	EMC10	1.1099	0.393788	0.884537
M2 TREM2+ SPP1+	BDH1	0.395933	0.392333	0.753171
Matrix CAFs	SLC35G2	0.410928	0.39724	0.999515
Macro SELENOP+ SLC40A1+	ARRDC4	0.291319	0.392336	0.571663
STS CTA high	SETD5	0.408617	0.393792	0.884537
STS Proangiogenic	LRRC61	1.46641	0.393793	0.999994
Proinflammatory PMNs	TSHZ2	0.434308	0.39234	0.658549
M2 APOC1+ APOE+	TMEM106B	0.268785	0.392341	0.694595
CD8+ ISG	UPK3BL1	0.279448	0.392109	0.630868
NA	CKAP5	0.286356	0.392346	0.55824
CD4+ Tfh	PCDH9	0.421613	0.39211	0.643897
M2 TREM2+ SPP1+	YIPF7	0.447333	0.392353	0.753171
STS Mesenchymal-like ECM Remodeling	ZNF808	0.247156	0.39382	0.759397
Monocytes EREG+	RNF167	0.263238	0.392368	0.929151
CD8+ Early Activation	TLK1	0.233263	0.392134	0.697127
CD4+ Activated	ANXA4	0.243859	0.392142	0.791566
Arterial Endothelial Cells	USP18	0.582032	0.396382	0.999833
CD8+ Stressed	EVC2	0.281902	0.392149	0.668579
Matrix CAFs	AP001831.1	0.970531	0.397292	0.999515
Vascular CAFs	AL162377.1	0.603904	0.397294	0.96647
STS CTA high	PSMD6-AS2	1.12917	0.393849	0.884537
STS Mesenchymal-like Contactin+	LNCPRESS2	1.09929	0.39385	0.801854
DCs AREG+	SND1-IT1	0.30377	0.392401	0.728051
NK cells CD56 high	DYNLL1	0.225309	0.392167	0.622687
STS Proangiogenic	GAB3	0.971482	0.393859	0.999994
Immunoregulatroy PMNs	PRKN	0.42747	0.392406	0.552838
NA	FCER1A	0.676265	0.392408	0.55828
CD8+ ISG	CD27-AS1	0.296346	0.392177	0.630868
CD8+ ISG	AP000317.1	0.342832	0.392178	0.630868
Vascular CAFs	ANGPTL4	0.527477	0.397321	0.96647
Vascular CAFs	ZBTB33	0.373528	0.397325	0.96647
STS Immunomodulatory	IL13RA1	0.391336	0.393879	0.999998
DCs CD1c+	OAS2	0.335997	0.392426	0.957384
M2 TREM2+ SPP1+	RNF40	0.270761	0.392432	0.753171
Inflammatory Monocytes	MTMR9	0.256347	0.392432	0.666617
M2 APOC1+ APOE+	TIMMDC1	0.237388	0.392433	0.694595
Mastocytes	LHFPL4	0.418855	0.392437	0.811281
STS Mesenchymal-like ECM Remodeling	MRPL20	0.221819	0.393894	0.759397
STS Mesenchymal-like Undiff.	RPUSD4	0.234444	0.393899	0.763176
CD4+ Th17	EIF3I	0.218524	0.392211	0.712219
Inflammatory Monocytes	DLGAP1	0.457905	0.392449	0.666617
CD4+ Activated	Z84485.1	0.346221	0.392218	0.791616
CD4+ Stressed	ZNF776	0.249198	0.392219	0.6046
STS Mesenchymal-like Contactin+	PLEKHM1	0.459141	0.393912	0.801854
NA	DLGAP1	0.568378	0.392459	0.558304
Monocytes EREG+	KCTD8	0.456752	0.39246	0.929151
Pericytes	AOX1	0.949082	0.396461	0.99256
CD4+ Th17	ATXN2L	0.213755	0.392229	0.712219
M2 TREM2+ SPP1+	KAZALD1	0.442376	0.392472	0.753171
Matrix CAFs	SPRY4-AS1	0.851693	0.397377	0.999515
Proinflammatory PMNs	TUSC3	0.464266	0.392477	0.658549
CD4+ Th17	PCED1B-AS1	0.232183	0.392247	0.712219
STS Mesenchymal-like Contactin+	NUDT12	0.94	0.393939	0.801854
Arterial Endothelial Cells	MRPL41	0.341167	0.396488	0.999833
STS CTA high	VSIR	1.43622	0.393946	0.884537
Proinflammatory PMNs	ATP9A	0.412478	0.392494	0.658549
Tip Endothelial Cells	NDUFB10	0.369626	0.396495	0.993277
Matrix CAFs	HSPA4	0.25016	0.397401	0.999515
STS Myofibroblastic	WDR1	0.2735	0.393956	0.990181
Monocytes EREG+	LEF1	0.414447	0.392502	0.929151
CD8+ Activated	ZSCAN26	0.196069	0.392267	0.606165
Monocytes EREG+	NAP1L3	0.456579	0.39251	0.929151
STS Epithelial-like	CLPTM1	0.23452	0.393968	0.618022
Macro SELENOP+ SLC40A1+	SLC39A10	0.25	0.39252	0.5718
STS Mesenchymal-like Contactin+	HERC6	0.551251	0.393981	0.801854
CD4+ Th17	MCMBP	0.224394	0.392292	0.712219
DCs AREG+	LRCH1	0.286938	0.392529	0.728206
CD8+ GZMK+ Tm	FASN	0.210668	0.392294	0.628416
STS Mesenchymal-like Contactin+	AACS	0.421801	0.393995	0.801854
Arterial Endothelial Cells	UBE3A	0.310031	0.39654	0.999833
Matrix CAFs	H3F3C	0.779338	0.397446	0.999515
NK cells CD56 high	TOX4	0.193826	0.392308	0.622711
Matrix CAFs	EEA1	0.254479	0.397446	0.999515
STS Mesenchymal-like Contactin+	AL121987.2	0.986644	0.394001	0.801854
STS Myofibroblastic	GAS2L1	0.371039	0.394005	0.990181
NK cells CD56 low	RCHY1	0.215502	0.392315	0.799613
STS Mesenchymal-like ECM Remodeling	STEAP4	1.00579	0.394006	0.759528
STS CTA high	AL157400.3	1.05565	0.394008	0.884537
CD8+ Activated	OSBPL7	0.224329	0.392318	0.606165
NK cells CD56 low	Z99758.1	0.476321	0.392321	0.799613
Monocytes EREG+	LARS	0.241055	0.392561	0.929151
STS Mesenchymal-like Undiff.	PAPSS1	0.303814	0.394016	0.763305
CD8+ Stressed	DYNC1LI1	0.185601	0.392325	0.668618
M2 TREM2+ SPP1+	TTLL4	0.339899	0.392566	0.753171
CD4+ Activated	AC017002.3	0.408739	0.392335	0.791708
CD8+ Exhausted	KLHL7	0.240233	0.392335	0.536608
Pericytes	MFF	0.365162	0.396568	0.99256
Granulocytes_NIBAN1_TXNIPhi	KSR1	0.384923	0.392572	0.592774
Tip Endothelial Cells	PGPEP1	0.307876	0.39657	0.993277
STS Immunomodulatory	MRPL14	0.335423	0.394032	0.999998
Capillary Venous Endothelial Cells	CLASP1	0.311883	0.396575	0.596303
CD8+ Stressed	ERGIC2	0.200437	0.392344	0.668618
STS Immunomodulatory	CCDC172	0.917385	0.394035	0.999998
Immunoregulatroy PMNs	LINC02422	0.516868	0.392586	0.553045
DCs CD1c+	TUBA1C	0.253952	0.392587	0.957384
STS Immunomodulatory	MOCS2	0.247191	0.394045	0.999998
STS Myofibroblastic	ALG12	0.319284	0.394045	0.990181
Monocytes EREG+	TAF4B	0.415446	0.392594	0.929151
Proinflammatory PMNs	EPN2-AS1	0.45038	0.392597	0.658654
M2 TREM2+ SPP1+	AC022506.2	0.442216	0.392601	0.753171
NA	LRIG2	0.323354	0.392602	0.558458
CD4+ Activated	AC093690.1	0.344312	0.392368	0.791708
NK cells CD56 low	LINC00824	0.380752	0.392371	0.799613
CD4+ Tfh	AGGF1	0.242022	0.392372	0.644034
Mastocytes	NANP	0.35396	0.392615	0.811341
STS Epithelial-like	YKT6	0.242873	0.394077	0.618129
DCs AREG+	GSN	0.303687	0.39263	0.728209
STS Myofibroblastic	ETV7	0.78048	0.394093	0.990181
Tip Endothelial Cells	AC139530.1	0.391582	0.396643	0.993277
Matrix CAFs	LRRC37A3	0.794418	0.397554	0.999515
STS Myofibroblastic	MCUR1	0.275655	0.394112	0.990181
Monocytes EREG+	AL117190.2	0.457371	0.392658	0.929151
Inflammatory Monocytes	SNRPA	0.226507	0.392661	0.6667
JAK2_high_STS	SPATA8	4.14101	0.394118	0.999869
STS Immunomodulatory	AL121987.2	0.846781	0.39412	0.999998
M2 TREM2+ SPP1+	CCDC92	0.311876	0.392667	0.753171
CD8+ ISG	DBP	0.361265	0.392437	0.631094
CD4+ Tfh	RXRB	0.235343	0.392442	0.644034
STS Proangiogenic	BAD	0.683065	0.394134	0.999994
CD8+ Exhausted	CNIH1	0.224251	0.392444	0.53671
DCs AREG+	LINC02752	0.49563	0.392683	0.728209
Monocytes EREG+	CYP3A5	0.45748	0.392685	0.929151
Monocytes EREG+	SIX2	0.45748	0.392685	0.929151
NK cells CD56 low	NOL3	0.482808	0.392456	0.799613
NA	LRRC37A2	0.467876	0.392693	0.558539
Arterial Endothelial Cells	TACO1	0.305803	0.3967	0.999833
CD4+ Th17	TWF2	0.224122	0.392483	0.712439
M2 TREM2+ SPP1+	IGHG1	0.51572	0.39272	0.753171
CD4+ Activated	HIF3A	0.497222	0.392487	0.79177
STS Mesenchymal-like Contactin+	MAMLD1	0.959785	0.394179	0.801854
M2 TREM2+ SPP1+	NLGN4X	0.439328	0.392726	0.753171
STS Epithelial-like	INF2	0.262969	0.39418	0.618129
CD8+ GZMK+ Tm	ZFYVE27	0.216886	0.392496	0.628655
STS Proangiogenic	CTTNBP2	1.96895	0.394195	0.999994
CD4+ Th17	MAGOH	0.187813	0.392506	0.712439
Capillary Venous Endothelial Cells	TMEM245	0.211896	0.396742	0.596422
CD4+ Tregs	ZNF224	0.197071	0.392512	0.708898
Tip Endothelial Cells	LINC00623	0.590844	0.396746	0.993277
NK cells CD56 low	ZCCHC3	0.22904	0.392517	0.799613
CD4+ Stressed	LINC01684	0.249309	0.392523	0.605007
STS Mesenchymal-like ECM Remodeling	LEMD2	0.234395	0.394218	0.759683
Mastocytes	IFT57	0.249287	0.392775	0.811468
STS Mesenchymal-like Contactin+	TSC22D4	0.491912	0.394233	0.801854
Arterial Endothelial Cells	BX322234.1	0.437125	0.396776	0.999833
STS Myofibroblastic	SCYL1	0.302355	0.394235	0.990181
STS Mesenchymal-like Contactin+	AC092040.1	0.742168	0.394235	0.801854
M2 APOC1+ APOE+	SIRT6	0.256751	0.392783	0.694632
Matrix CAFs	GOLPH3L	0.329123	0.397683	0.999515
CD8+ Activated	ABCG1	0.291828	0.392553	0.606314
CD4+ T memory	MEOX1	0.338209	0.392553	0.780591
Arterial Endothelial Cells	DERL1	0.298607	0.396786	0.999833
CD36+ CAFs	COX8A	0.223339	0.397693	0.992363
STS Immunomodulatory	PLS3-AS1	0.692294	0.39425	0.999998
Granulocytes_NIBAN1_TXNIPhi	CIP2A	0.403925	0.392798	0.593061
Proinflammatory PMNs	ZNF658	0.442544	0.392798	0.658856
Proinflammatory PMNs	SCLT1	0.359923	0.392798	0.658856
M2 TREM2+ SPP1+	MFF	0.248863	0.3928	0.753171
JAK2_high_STS	AC008080.4	3.52944	0.394255	0.999869
CD8+ Stressed	DPYD-AS1	0.319409	0.392567	0.668629
STS Immunomodulatory	IFT52	0.23805	0.394259	0.999998
CD36+ CAFs	STAU1	0.18885	0.397715	0.992363
DCs AREG+	PRKCA-AS1	0.464123	0.392821	0.728209
Vascular CAFs	ZNF561-AS1	0.43901	0.397733	0.966879
Immunoregulatroy PMNs	RALGPS1	0.338447	0.392836	0.553301
Monocytes EREG+	EBPL	0.253342	0.392839	0.929151
STS Myofibroblastic	ZNF638	0.189118	0.394301	0.990181
CD4+ Th17	NUBP2	0.201819	0.392613	0.712547
STS CTA high	STX19	1.33594	0.394303	0.884537
STS Proangiogenic	DYNLRB1	0.653548	0.394303	0.999994
JAK2_high_STS	MSRB3	1.1554	0.394303	0.999869
Matrix CAFs	ATP11C	0.268733	0.397751	0.999515
Capillary Venous Endothelial Cells	RPL21	0.266068	0.39685	0.596463
Macro SELENOP+ SLC40A1+	SCARF1	0.288593	0.392869	0.572184
Monocytes EREG+	AP001160.2	0.446339	0.392871	0.929151
Vascular CAFs	FABP5	0.478539	0.397774	0.966879
CD4+ Tfh	Z95331.1	0.338927	0.39264	0.64421
Immunoregulatroy PMNs	SRRT	0.224435	0.392876	0.553311
Matrix CAFs	PLAT	0.457101	0.39778	0.999515
Tip Endothelial Cells	NAALADL1	0.350902	0.39688	0.993277
STS Mesenchymal-like Contactin+	UNC45A	0.277931	0.394341	0.801854
CD8+ Stressed	GLUL	0.280615	0.392656	0.668629
CD4+ Stressed	AC008736.1	0.34374	0.392664	0.605163
STS Myofibroblastic	BABAM2	0.315588	0.394357	0.990181
M2 APOC1+ APOE+	TMEM143	0.35244	0.392905	0.694632
Monocytes EREG+	GML	0.456495	0.392907	0.929151
CD8+ Stressed	UNKL	0.225365	0.392672	0.668629
NK cells CD56 low	ABHD15-AS1	0.359883	0.392679	0.799674
M2 TREM2+ SPP1+	FMO4	0.393376	0.392921	0.753171
CD8+ GZMK+ Tm	DOCK8	0.215908	0.392686	0.628756
Mastocytes	AC005332.4	0.325286	0.392922	0.811668
DCs AREG+	NUDT5	0.237141	0.392924	0.728209
DCs AREG+	POFUT1	0.308973	0.392933	0.728209
STS Mesenchymal-like Contactin+	RNF144A	0.604062	0.394388	0.801854
JAK2_high_STS	ACAP1	2.98329	0.394391	0.999869
Matrix CAFs	NUP210L	1.06114	0.397838	0.999515
Monocytes EREG+	ZNF177	0.451174	0.392944	0.929151
Macro SELENOP+ SLC40A1+	BABAM1	0.246125	0.392946	0.572245
Vascular CAFs	FAM120B	0.413372	0.397845	0.966879
STS Myofibroblastic	SPTY2D1	0.265356	0.394402	0.990181
Matrix CAFs	TMIGD3	0.767817	0.397853	0.999515
Matrix CAFs	GCSAM	0.767817	0.397853	0.999515
Matrix CAFs	TMPRSS11A	0.767817	0.397853	0.999515
Matrix CAFs	AP001783.1	0.767817	0.397853	0.999515
Matrix CAFs	LINC01727	0.767817	0.397853	0.999515
CD4+ Tregs	CRIP2	0.346241	0.392723	0.708979
M2 TREM2+ SPP1+	ZNF264	0.257257	0.392972	0.753171
STS CTA high	RCSD1	1.41564	0.394428	0.884537
DCs AREG+	EMP3	0.269108	0.392977	0.728209
DCs CD1c+	SEC62	0.239099	0.392991	0.957384
CD4+ Tregs	NCK1-DT	0.233935	0.392756	0.708979
Immunoregulatroy PMNs	AC104695.3	0.305271	0.392992	0.553379
DCs AREG+	EFNA5	0.479894	0.392994	0.728209
STS CTA high	OLFML2A	2.02487	0.394448	0.884537
DCs AREG+	FLVCR1-DT	0.445426	0.393001	0.728209
CD4+ Tn	PHLPP1	0.359397	0.392768	0.750304
Immunoregulatroy PMNs	ME1	0.317876	0.393007	0.553379
Matrix CAFs	AL133346.1	0.941308	0.397906	0.999515
CD8+ Exhausted	C12orf4	0.251813	0.392776	0.537067
M2 TREM2+ SPP1+	AC116366.1	0.398815	0.393012	0.753171
Tip Endothelial Cells	FAM214B	0.37834	0.397006	0.993277
Pericytes	CCDC169	0.845463	0.397009	0.99256
NK cells CD56 low	PRKAR1A	0.198713	0.392783	0.799674
Mastocytes	AL139289.2	0.405853	0.39302	0.811686
CD8+ ISG	MEG3	0.419123	0.392785	0.631309
Immunoregulatroy PMNs	PHF2	0.248892	0.393027	0.553379
DCs AREG+	FITM2	0.444472	0.393028	0.728209
NK cells CD56 low	PIAS4	0.323249	0.392795	0.799674
Pericytes	NOCT	0.52992	0.397028	0.99256
STS Mesenchymal-like Undiff.	SREBF1	0.324825	0.394489	0.763801
JAK2_high_STS	C1orf115	3.86233	0.39449	0.999869
NK cells CD56 high	CNOT1	0.204516	0.392805	0.62305
CD36+ CAFs	ATP5PD	0.260908	0.397939	0.992363
M2 TREM2+ SPP1+	CDH24	0.442516	0.393043	0.753171
STS Immunomodulatory	AL121885.2	0.959267	0.394496	0.999998
STS Immunomodulatory	TENT5A	0.408606	0.394499	0.999998
M2 TREM2+ SPP1+	HORMAD2	0.455707	0.393048	0.753171
STS CTA high	FEM1C	0.452446	0.394501	0.884537
CD4+ Activated	SLC27A3	0.258421	0.392815	0.792109
STS Mesenchymal-like Contactin+	LINC00887	1.04168	0.39451	0.801854
CD36+ CAFs	ADGRA3	0.434972	0.397961	0.992363
JAK2_high_STS	GAGE1	3.55901	0.394519	0.999869
CD8+ ISG	TERF2IP	0.205604	0.392832	0.631309
CD4+ Th17	H2AFZ	0.222071	0.392834	0.712783
Tip Endothelial Cells	KYAT1	0.666297	0.397062	0.993277
Monocytes EREG+	TCEAL8	0.275293	0.39307	0.929151
M2 TREM2+ SPP1+	TTC13	0.310218	0.393074	0.753171
NK cells CD56 low	FAM53A	0.317644	0.392839	0.799674
STS CTA high	EIF2S1	0.319493	0.39453	0.884537
Inflammatory Monocytes	EIF4G3	0.291382	0.393082	0.667138
Proinflammatory PMNs	FEM1C	0.230933	0.393082	0.659135
STS Mesenchymal-like Undiff.	MAP2K1	0.171556	0.394537	0.763801
Pericytes	DKK2	0.841407	0.397078	0.99256
CD4+ Stressed	MLLT6	0.229043	0.392856	0.605337
CD4+ Th17	SELENOW	0.242583	0.392857	0.712783
Macro SELENOP+ SLC40A1+	ZCCHC7	0.365634	0.393093	0.572409
CD4+ Tregs	VIM	0.258475	0.392859	0.708979
M2 APOC1+ APOE+	HAMP	0.423519	0.393096	0.694795
Monocytes EREG+	GALNT13	0.456775	0.393101	0.929151
CD8+ ISG	SNF8	0.255706	0.392867	0.631309
Vascular CAFs	SMAGP	0.396654	0.398002	0.967089
Proinflammatory PMNs	PIK3IP1	0.393603	0.393111	0.659135
M2 TREM2+ SPP1+	MAP2K2	0.213272	0.393115	0.753171
DCs AREG+	LRRC45	0.372096	0.393121	0.728209
CD4+ Tn	RGS13	0.316061	0.392894	0.750304
STS CTA high	POGK	0.462034	0.394584	0.884537
Proinflammatory PMNs	WASHC4	0.237765	0.393136	0.659135
Pericytes	HSDL1	0.386353	0.397132	0.99256
STS Mesenchymal-like Contactin+	PLVAP	1.35039	0.394596	0.801854
Granulocytes_NIBAN1_TXNIPhi	DHODH	0.43425	0.393144	0.59348
Granulocytes_NIBAN1_TXNIPhi	CTBP1-DT	0.414209	0.393148	0.59348
DCs AREG+	SEMA3C	0.368228	0.393148	0.728209
CD4+ Tfh	FBXO30	0.238761	0.392913	0.644396
CD8+ Early Activation	RARA	0.222804	0.392913	0.697676
Monocytes EREG+	MRPS22	0.276374	0.393159	0.929151
STS CTA high	ZNF805	0.588583	0.394613	0.884537
CD4+ Activated	RAB26	0.33193	0.392931	0.792109
M2 TREM2+ SPP1+	FGF11	0.441114	0.393169	0.753171
DCs AREG+	AC096992.2	0.427934	0.393172	0.728209
M2 TREM2+ SPP1+	PI16	0.493293	0.393179	0.753171
CD4+ Th17	C11orf1	0.211479	0.392956	0.712783
Proinflammatory PMNs	DUSP18	0.308934	0.393195	0.659135
CD8+ Activated	FAM204A	0.219843	0.39296	0.606678
Matrix CAFs	HAGHL	0.421652	0.398091	0.999515
M2 TREM2+ SPP1+	ULBP2	0.436981	0.393198	0.753171
DCs AREG+	APBB2	0.40029	0.393199	0.728209
Matrix CAFs	AC018682.1	0.900587	0.398096	0.999515
Proinflammatory PMNs	TCF4-AS2	0.441919	0.393206	0.659135
NK cells CD56 high	AC139099.2	0.382868	0.392973	0.623098
CD8+ GZMK+ Tm	OSBPL8	0.20268	0.392983	0.628772
STS Mesenchymal-like Contactin+	MEX3A	0.838981	0.394672	0.801854
M2 TREM2+ SPP1+	C3orf67	0.433695	0.393221	0.753171
Mastocytes	ZNF213-AS1	0.372567	0.393222	0.811686
Mastocytes	NREP	0.289884	0.393223	0.811686
STS Mesenchymal-like Contactin+	GAL3ST4	0.825202	0.394676	0.801854
STS Immunomodulatory	AP000459.2	0.940171	0.394677	0.999998
NK cells CD56 low	AC007114.2	0.321895	0.39299	0.799674
Granulocytes_NIBAN1_TXNIPhi	UBR1	0.308393	0.393226	0.593543
STS CTA high	FBXO46	0.603119	0.394679	0.884537
STS Proangiogenic	MAB21L1	1.3107	0.394683	0.999994
NK cells CD56 low	MDH2	0.226197	0.393004	0.799674
STS Mesenchymal-like Contactin+	ATG101	0.605127	0.394692	0.801854
Pericytes	FAM83G	0.893374	0.397231	0.99256
Pericytes	TADA2B	0.386177	0.397234	0.99256
Arterial Endothelial Cells	SGO1	0.730201	0.397237	0.999833
JAK2_high_STS	EHBP1L1	0.920645	0.3947	0.999869
STS Myofibroblastic	TMED1	0.301211	0.394721	0.990181
Vascular CAFs	TPRN	0.663957	0.398163	0.967131
M2 TREM2+ SPP1+	CDCA5	0.449787	0.393271	0.753171
STS Myofibroblastic	AC005394.1	0.961521	0.394725	0.990181
NK cells CD56 high	MRPS23	0.212181	0.393041	0.623098
STS Epithelial-like	QARS	0.221687	0.394729	0.618666
Macro SELENOP+ SLC40A1+	GAMT	0.304559	0.393278	0.572627
Immunoregulatroy PMNs	CLEC2D	0.301127	0.393287	0.55365
STS Mesenchymal-like ECM Remodeling	PRCP	0.479215	0.39474	0.760282
DCs AREG+	MFAP2	0.457823	0.39329	0.728294
CD4+ Stressed	TIE1	0.499968	0.393059	0.605588
STS Mesenchymal-like Contactin+	CLEC12A	1.06632	0.394748	0.801854
Monocytes EREG+	AP001372.1	0.439168	0.393301	0.929151
NK cells CD56 high	RNF220	0.209984	0.393067	0.623098
M2 TREM2+ SPP1+	AL033543.1	0.382691	0.393304	0.753171
Pericytes	LINC01476	0.756033	0.397297	0.99256
M2 TREM2+ SPP1+	KIF14	0.425313	0.393313	0.753171
STS Immunomodulatory	AL162493.1	0.995106	0.394766	0.999998
Capillary Venous Endothelial Cells	KDM5A	0.273964	0.397306	0.596682
CD4+ Activated	PSTPIP1	0.230889	0.393081	0.792307
NK cells CD56 high	UQCR11	0.255849	0.393083	0.623098
CD4+ Tregs	EIF4E	0.193218	0.393086	0.708979
NK cells CD56 low	CATSPERE	0.30076	0.393087	0.799674
CD8+ Activated	SBF1	0.207949	0.393094	0.606748
Capillary Venous Endothelial Cells	UHRF1BP1L	0.24918	0.397324	0.596682
Mastocytes	EMC8	0.249777	0.393335	0.811686
CD4+ Tn	INO80E	0.201929	0.393101	0.750304
Inflammatory Monocytes	TTF1	0.270089	0.393344	0.667225
Mastocytes	ZNF671	0.40794	0.39335	0.811686
Vascular CAFs	DDX52	0.296232	0.398244	0.967131
M2 TREM2+ SPP1+	RABL2A	0.402213	0.393352	0.753171
Macro SELENOP+ SLC40A1+	IRF2	0.236291	0.393352	0.572684
M2 TREM2+ SPP1+	FAM167B	0.438246	0.393354	0.753171
STS Mesenchymal-like Contactin+	OSBP2	0.967091	0.394807	0.801854
CD4+ Tfh	STAM	0.276511	0.393121	0.644652
STS Mesenchymal-like Undiff.	ZNF875	0.314133	0.394816	0.763997
CD8+ ISG	CHCHD5	0.251999	0.393129	0.631531
Mastocytes	DTX1	0.418314	0.393366	0.811686
M2 APOC1+ APOE+	STON2	0.314813	0.393366	0.694896
DCs AREG+	ADAMTS3	0.518272	0.393369	0.728305
STS CTA high	TCF7L2	0.477487	0.394822	0.884537
JAK2_high_STS	AC010729.2	3.35994	0.394827	0.999869
STS Immunomodulatory	CLEC12A	0.928399	0.394829	0.999998
Arterial Endothelial Cells	VSIR	0.345318	0.397378	0.999833
STS CTA high	PER2	0.646518	0.394843	0.884537
Pericytes	ST13	0.359227	0.397383	0.99256
STS Immunomodulatory	SLC37A4	0.389399	0.394847	0.999998
NK cells CD56 low	SLC35G1	0.290147	0.393163	0.799674
DCs AREG+	CD8B	0.441248	0.393403	0.728305
STS Proangiogenic	SPNS1	0.584846	0.394857	0.999994
Matrix CAFs	DHDDS	0.320357	0.398298	0.999515
Proinflammatory PMNs	SYNPO	0.450308	0.393407	0.659335
STS Immunomodulatory	LRRTM3	0.895446	0.394859	0.999998
Granulocytes_NIBAN1_TXNIPhi	NOM1	0.315621	0.393409	0.59371
CD8+ Activated	PRAG1	0.221162	0.393176	0.606784
Vascular CAFs	CASKIN2	0.376805	0.39831	0.967131
CD4+ Th17	AC067945.4	0.385469	0.393183	0.712817
CD4+ Activated	AC010201.3	0.340471	0.393187	0.792321
STS Myofibroblastic	PARK7	0.35477	0.394876	0.990181
Pericytes	ABAT	0.772622	0.397416	0.99256
CD4+ Activated	MTMR9	0.240219	0.393192	0.792321
Pericytes	MEDAG	0.524433	0.397417	0.99256
Monocytes EREG+	PTPN13	0.451646	0.393428	0.929151
DCs AREG+	AC092979.1	0.503957	0.393429	0.728305
JAK2_high_STS	MDH1B	3.5929	0.394881	0.999869
NA	MTPAP	0.330655	0.39343	0.559442
NK cells CD56 high	CPNE3	0.235148	0.393197	0.623098
CD8+ Exhausted	MAST2	0.410592	0.393202	0.537552
STS CTA high	DCST2	1.15547	0.394897	0.884537
Arterial Endothelial Cells	USP32	0.444697	0.397435	0.999833
Arterial Endothelial Cells	AC114757.1	0.681705	0.397435	0.999833
Vascular CAFs	FN1	0.492717	0.398341	0.967131
CD4+ Tfh	ADCK2	0.335356	0.39322	0.644675
Pericytes	COMMD7	0.357269	0.397446	0.99256
Matrix CAFs	DDX42	0.213711	0.39835	0.999515
STS Myofibroblastic	SPINT1	0.903577	0.394912	0.990181
Pericytes	AC009227.1	0.883427	0.39745	0.99256
STS Immunomodulatory	PRG4	1.61892	0.394915	0.999998
NK cells CD56 low	LINC01473	0.354015	0.393233	0.799702
STS CTA high	USP4	0.410063	0.394925	0.884537
Monocytes EREG+	SDR42E2	0.440681	0.393478	0.929151
STS Myofibroblastic	FCGR2B	1.01369	0.394932	0.990181
NA	AC133065.1	0.577272	0.393485	0.559471
STS Mesenchymal-like Contactin+	B4GALT7	0.354474	0.394937	0.801854
STS Myofibroblastic	HTATIP2	0.236897	0.39494	0.990181
Capillary Venous Endothelial Cells	TRIM59	0.311645	0.397479	0.596769
Granulocytes_NIBAN1_TXNIPhi	RAB27B	0.668253	0.393491	0.593779
Pericytes	MFSD9	0.502995	0.397483	0.99256
Monocytes EREG+	AL162274.2	0.434873	0.393496	0.929151
CD36+ CAFs	PCLAF	0.623731	0.398388	0.992363
Mastocytes	SMIM14	0.227024	0.393497	0.811686
CD4+ Tregs	PNMA1	0.232544	0.393264	0.708979
Pericytes	ZNF587	0.380388	0.397491	0.99256
STS Immunomodulatory	SLC43A1	0.443989	0.394955	0.999998
CD4+ Activated	ITFG1-AS1	0.326781	0.39327	0.792372
Immunoregulatroy PMNs	ANXA5	0.242422	0.393506	0.553835
Immunoregulatroy PMNs	LINC00342	0.292097	0.39351	0.553835
Monocytes EREG+	MS4A3	0.450559	0.393512	0.929151
M2 APOC1+ APOE+	AHR	0.28778	0.393518	0.694896
STS Mesenchymal-like Contactin+	SSX2IP	0.757593	0.394973	0.801854
Pericytes	HIGD2A	0.348713	0.397518	0.99256
Immunoregulatroy PMNs	SCYL3	0.297491	0.393531	0.553835
M2 TREM2+ SPP1+	SYCE2	0.437342	0.393534	0.753171
DCs AREG+	AC106818.2	0.43634	0.393538	0.728424
Tip Endothelial Cells	MIR3681HG	0.813937	0.397527	0.993277
CD8+ Exhausted	SAV1	0.283193	0.393319	0.537664
Monocytes EREG+	CAPN10	0.306117	0.393554	0.929151
M2 APOC1+ APOE+	ACTR1A	0.202427	0.393556	0.694896
Monocytes EREG+	LINC00632	0.422261	0.393557	0.929151
Tip Endothelial Cells	HGH1	0.353341	0.397546	0.993277
M2 APOC1+ APOE+	COPS4	0.22618	0.393559	0.694896
Macro SELENOP+ SLC40A1+	ZNF782	0.301395	0.39356	0.572898
CD4+ Stressed	TPT1-AS1	0.241321	0.393325	0.605858
CD8+ GZMK+ Tm	KDM3A	0.217395	0.393326	0.629123
CD4+ Tregs	ELMOD2	0.201809	0.393329	0.708979
Granulocytes_NIBAN1_TXNIPhi	SUCNR1	0.410206	0.393565	0.593781
Macro SELENOP+ SLC40A1+	ANKHD1	0.257284	0.393569	0.572898
Tip Endothelial Cells	TDO2	0.669845	0.397557	0.993277
NK cells CD56 low	TST	0.345738	0.393334	0.799702
STS CTA high	AC091045.1	1.11943	0.395024	0.884645
CD4+ Tfh	ATOX1	0.241051	0.393338	0.644787
M2 TREM2+ SPP1+	RAB39B	0.423399	0.393575	0.753171
STS Myofibroblastic	LIPG	0.954412	0.395034	0.990181
CD4+ Stressed	PTGFRN	0.403058	0.393354	0.605858
Monocytes EREG+	AC092535.4	0.424155	0.393599	0.929151
Proinflammatory PMNs	FAM71F2	0.422035	0.393599	0.659337
Immunoregulatroy PMNs	TSPAN14	0.244376	0.393599	0.553835
STS Proangiogenic	MCOLN3	1.81674	0.395059	0.999994
STS Immunomodulatory	CYGB	0.710743	0.395061	0.999998
M2 TREM2+ SPP1+	LINC01179	0.439727	0.393618	0.753171
Vascular CAFs	OGFOD1	0.346532	0.398512	0.967131
NA	CFAP97	0.287399	0.393623	0.559598
Monocytes EREG+	NCOR2	0.253096	0.393625	0.929151
DCs CD1c+	TACSTD2	0.425203	0.393627	0.957384
M2 TREM2+ SPP1+	SND1	0.280113	0.393628	0.753171
CD4+ Th17	ULK4	0.282409	0.393404	0.712878
Matrix CAFs	LINC00927	0.775029	0.398537	0.999515
JAK2_high_STS	MYH1	4.20028	0.3951	0.999869
STS Mesenchymal-like Contactin+	RERGL	1.00743	0.3951	0.801854
Mastocytes	GYG1	0.240569	0.393652	0.811686
Inflammatory Monocytes	CD226	0.382263	0.393653	0.667419
Tip Endothelial Cells	ARRDC3-AS1	0.686943	0.397644	0.993277
STS Proangiogenic	LINC01060	2.29074	0.395109	0.999994
Monocytes EREG+	NTRK2	0.455226	0.393661	0.929151
Pericytes	PTGS1	0.790553	0.397656	0.99256
Proinflammatory PMNs	FAM174A	0.329666	0.39367	0.659337
Proinflammatory PMNs	AC009303.2	0.502231	0.393673	0.659337
Proinflammatory PMNs	ENPEP	0.433565	0.393673	0.659337
CD4+ Stressed	CLIC5	0.286582	0.393439	0.605881
Mastocytes	IKBIP	0.221581	0.393676	0.811686
Macro SELENOP+ SLC40A1+	SLC39A6	0.224442	0.393677	0.573004
STS Immunomodulatory	MAGEB17	0.931729	0.395129	0.999998
M2 TREM2+ SPP1+	GJA1	0.416903	0.393682	0.753171
CD4+ Tfh	MOK	0.36428	0.393448	0.644787
NK cells CD56 low	CFAP43	0.480593	0.39345	0.799708
Mastocytes	ZNF146	0.233028	0.393688	0.811686
CD8+ Early Activation	ZUP1	0.210145	0.393453	0.697962
Immunoregulatroy PMNs	AC091271.1	0.275789	0.393689	0.553835
CD4+ Stressed	CCN1	0.399614	0.393455	0.605881
STS Epithelial-like	NRSN2	0.373904	0.395144	0.618964
STS Immunomodulatory	NUTM2A-AS1	0.207749	0.395149	0.999998
STS Immunomodulatory	HLA-F-AS1	0.658671	0.395158	0.999998
DCs CD1c+	KTN1	0.238146	0.393708	0.957384
M2 TREM2+ SPP1+	C1orf143	0.401529	0.39372	0.753171
CD4+ Tfh	ACTR5	0.337591	0.393488	0.644787
STS Mesenchymal-like Contactin+	PARP15	1.42055	0.395175	0.801854
JAK2_high_STS	SLC35B1	0.681591	0.395177	0.999869
STS CTA high	CHST15	2.36531	0.395181	0.884683
CD4+ Stressed	ING5	0.215055	0.393503	0.605881
DCs CD1c+	TUBB6	0.318793	0.393739	0.957384
M2 TREM2+ SPP1+	VILL	0.373208	0.393743	0.753171
CD8+ GZMK+ Tm	CEP78	0.231923	0.393508	0.629183
Arterial Endothelial Cells	PHKA1	0.774729	0.39773	0.999833
STS Mesenchymal-like Undiff.	WDR83OS	0.332891	0.395195	0.764472
Arterial Endothelial Cells	XRRA1	0.40136	0.397732	0.999833
DCs CD1c+	ESF1	0.240038	0.393751	0.957384
CD8+ ISG	APEH	0.280097	0.393518	0.631888
CD4+ Tregs	SNAPC1	0.230895	0.393521	0.708979
Proinflammatory PMNs	CDC6	0.459866	0.393757	0.659337
NK cells CD56 low	AC012358.3	0.326382	0.393525	0.799708
Tip Endothelial Cells	WDR34	0.303691	0.397748	0.993277
CD4+ Stressed	MT-CO1	0.189532	0.393528	0.605881
Capillary Venous Endothelial Cells	OSBPL10	0.35059	0.397754	0.597003
Arterial Endothelial Cells	GSTO2	0.548902	0.397754	0.999833
STS Myofibroblastic	LINC01435	0.919939	0.395225	0.990181
CD4+ Tfh	KCTD6	0.347342	0.393542	0.644787
STS Mesenchymal-like ECM Remodeling	UBE2Q1	0.222812	0.395229	0.760877
CD4+ Activated	STYXL1	0.226842	0.393545	0.792815
Matrix CAFs	LBP	0.971518	0.39867	0.999515
JAK2_high_STS	GJB3	4.19934	0.395235	0.999869
CD8+ Activated	PFKP	0.193527	0.393549	0.606961
NA	GMEB2	0.357576	0.393793	0.559708
DCs AREG+	SLC9B2	0.463213	0.393799	0.728824
Granulocytes_NIBAN1_TXNIPhi	AC008467.1	0.452383	0.393802	0.594084
CD4+ Th17	VCL	0.223045	0.393578	0.712974
Tip Endothelial Cells	AC091729.3	0.512616	0.397803	0.993277
STS CTA high	ACER3	0.745321	0.395268	0.884683
STS Proangiogenic	TJAP1	0.408816	0.395277	0.999994
CD4+ Activated	LAPTM4A	0.24376	0.393595	0.792815
Monocytes EREG+	ZNF682	0.428051	0.393831	0.929151
M2 TREM2+ SPP1+	AC011043.1	0.439514	0.393837	0.753171
STS Immunomodulatory	CNOT8	0.213029	0.395294	0.999998
Proinflammatory PMNs	AL133268.4	0.465137	0.393848	0.659369
Tip Endothelial Cells	EIF3J	0.318157	0.397837	0.993277
Mastocytes	ASNSD1	0.276092	0.393855	0.811686
STS Myofibroblastic	SLC39A13	0.317958	0.395307	0.990181
CD8+ GZMK+ Tm	PARD6B	0.220248	0.393626	0.629183
DCs CD1c+	MIR17HG	0.316203	0.393874	0.957384
JAK2_high_STS	TSPAN2	3.83747	0.395329	0.999869
Capillary Venous Endothelial Cells	TBC1D4	0.324477	0.397866	0.597003
Arterial Endothelial Cells	INPP5A	0.396977	0.397866	0.999833
M2 TREM2+ SPP1+	AL080276.2	0.429578	0.393884	0.753171
STS Mesenchymal-like Contactin+	MAGEB17	1.06965	0.395339	0.801854
Proinflammatory PMNs	THSD7A	0.455347	0.393896	0.659369
CD4+ T memory	PSMD5	0.22478	0.393663	0.781267
Tip Endothelial Cells	ZNF865	0.502792	0.397886	0.993277
STS Mesenchymal-like Contactin+	KCNK17	1.01599	0.395351	0.801854
NK cells CD56 high	PUS7L	0.197649	0.393667	0.623262
Granulocytes_NIBAN1_TXNIPhi	COMMD1	0.249271	0.393904	0.594183
CD8+ Stressed	TBRG1	0.210628	0.393671	0.669808
STS Mesenchymal-like Contactin+	CPEB3	0.599328	0.395358	0.801854
M2 TREM2+ SPP1+	ARHGAP23	0.431353	0.39391	0.753171
NK cells CD56 high	AMFR	0.217531	0.393675	0.623262
Proinflammatory PMNs	AL603839.3	0.428027	0.393911	0.659369
STS Immunomodulatory	NIPAL1	0.82014	0.395363	0.999998
Vascular CAFs	ZNF460	0.303283	0.398803	0.96763
Matrix CAFs	HLA-F-AS1	0.434906	0.398805	0.999515
Matrix CAFs	ANKRA2	0.30893	0.398811	0.999515
Matrix CAFs	AP002812.2	0.862065	0.398813	0.999515
STS Mesenchymal-like Contactin+	AL157938.2	1.22743	0.395377	0.801854
CD8+ GZMK+ Tm	PKD2L2	0.289982	0.393694	0.629183
STS Myofibroblastic	ATG16L2	0.432455	0.395385	0.990181
Mastocytes	TAF1D	0.210502	0.393942	0.811686
Macro SELENOP+ SLC40A1+	AARS	0.253918	0.393945	0.573134
Capillary Venous Endothelial Cells	TMEM204	0.255883	0.397931	0.597003
Capillary Venous Endothelial Cells	CIRBP	0.225817	0.397932	0.597003
STS Immunomodulatory	PRSS8	0.959647	0.395399	0.999998
CD4+ Stressed	ALDH1A2	0.491215	0.393717	0.606111
STS Mesenchymal-like Contactin+	HORMAD1	1.08711	0.395403	0.801854
STS Mesenchymal-like Contactin+	AP000459.2	1.0781	0.395405	0.801854
STS CTA high	LINC02301	1.24313	0.395408	0.884683
CD8+ Early Activation	NPHP4	0.254137	0.393724	0.697991
STS Immunomodulatory	MAFF	0.498389	0.395411	0.999998
Vascular CAFs	TENT5A	0.487386	0.398858	0.96763
CD4+ Th17	UGP2	0.229152	0.39374	0.713058
M2 APOC1+ APOE+	SLC35B4	0.285375	0.393977	0.695127
Macro SELENOP+ SLC40A1+	UROS	0.256042	0.393977	0.573134
Proinflammatory PMNs	AC025576.3	0.444611	0.393978	0.659384
DCs CD1c+	TIA1	0.253709	0.393989	0.957384
STS CTA high	UPF2	0.363097	0.395442	0.884683
STS Mesenchymal-like Contactin+	AC073130.1	1.03219	0.395447	0.801854
Tip Endothelial Cells	TRUB2	0.304012	0.397983	0.993277
STS CTA high	ZNF213	0.680782	0.395449	0.884683
Proinflammatory PMNs	NES	0.425117	0.394	0.659384
STS CTA high	AFP	1.75684	0.395452	0.884683
Arterial Endothelial Cells	NDUFA4	0.22526	0.397989	0.999833
CD8+ Exhausted	LSM2	0.231958	0.393773	0.537994
STS Mesenchymal-like Contactin+	IGSF6	1.04127	0.395462	0.801854
Monocytes EREG+	APOBEC3H	0.426929	0.394016	0.929151
JAK2_high_STS	CNMD	4.0116	0.395472	0.999869
Mastocytes	SH3GLB1	0.24487	0.394024	0.811686
Monocytes EREG+	FAM210B	0.239101	0.394025	0.929151
Immunoregulatroy PMNs	DHX9	0.215156	0.394028	0.554168
JAK2_high_STS	DDX3X	0.71779	0.39548	0.999869
M2 APOC1+ APOE+	CD99L2	0.258305	0.394031	0.695127
Mastocytes	BBS1	0.362442	0.394041	0.811686
Monocytes EREG+	FEM1C	0.221211	0.394048	0.929151
Tip Endothelial Cells	AC092040.1	0.518168	0.398032	0.993277
STS Myofibroblastic	GATAD2A	0.257796	0.3955	0.990181
DCs AREG+	VAMP4	0.252338	0.394055	0.72896
CD4+ Activated	LTBP1	0.302235	0.393825	0.792846
DCs AREG+	RBL1	0.316294	0.39406	0.72896
Proinflammatory PMNs	CREBRF	0.279908	0.394068	0.659426
Arterial Endothelial Cells	USP38	0.393642	0.398053	0.999833
Inflammatory Monocytes	ZNF331	0.432633	0.394072	0.667915
Mastocytes	ZNF227	0.315649	0.394073	0.811686
DCs AREG+	ZNF574	0.438406	0.394077	0.72896
CD8+ Activated	CRIPT	0.221909	0.393844	0.607228
STS Mesenchymal-like Contactin+	RBPMS2	1.50258	0.39553	0.801854
Macro SELENOP+ SLC40A1+	SLC37A4	0.280655	0.394081	0.573136
Tip Endothelial Cells	MBD1	0.296647	0.398065	0.993277
NK cells CD56 low	GSG1	0.469357	0.393851	0.799708
CD4+ Th17	NDST2	0.190246	0.393851	0.713093
NK cells CD56 low	RREB1	0.242287	0.393856	0.799708
DCs AREG+	CDK8	0.326387	0.394095	0.72896
Arterial Endothelial Cells	ORMDL2	0.362873	0.398085	0.999833
CD4+ Activated	NDFIP1	0.211595	0.39387	0.792846
STS Myofibroblastic	TXNDC5	0.302492	0.395557	0.990181
STS Mesenchymal-like Contactin+	SCYL1	0.397927	0.395564	0.801854
CD8+ Stressed	N4BP1	0.206043	0.393882	0.669914
Proinflammatory PMNs	NT5M	0.435557	0.394124	0.659426
Monocytes EREG+	AC025262.1	0.422095	0.394124	0.929151
STS CTA high	KIDINS220	0.404707	0.395573	0.884839
NK cells CD56 high	INTS6L	0.271251	0.393906	0.623432
Macro SELENOP+ SLC40A1+	AEBP2	0.293259	0.394145	0.573136
DCs CD1c+	CD300E	0.416166	0.394146	0.957384
CD4+ Tfh	ANO5	0.343806	0.39392	0.645175
Pericytes	LRP4	0.590783	0.398139	0.99256
STS Mesenchymal-like Contactin+	NAIP	0.489855	0.395611	0.801854
Granulocytes_NIBAN1_TXNIPhi	SLC15A2	0.426162	0.394162	0.594375
CD36+ CAFs	SELENOP	0.347601	0.399047	0.992363
JAK2_high_STS	C2CD4B	3.72285	0.395614	0.999869
CD36+ CAFs	HNRNPD	0.226239	0.399049	0.992363
CD4+ Tregs	PUM1	0.202875	0.393935	0.708979
Macro SELENOP+ SLC40A1+	ERMP1	0.281863	0.39417	0.573136
CD4+ Tfh	AC004918.1	0.327957	0.393939	0.645175
Macro SELENOP+ SLC40A1+	MMS22L	0.286378	0.394195	0.573136
Inflammatory Monocytes	TM4SF19	0.435744	0.394196	0.667987
M2 TREM2+ SPP1+	AC005332.5	0.439588	0.394197	0.753171
M2 TREM2+ SPP1+	PAX3	0.439588	0.394197	0.753171
M2 TREM2+ SPP1+	AC024558.2	0.439588	0.394197	0.753171
M2 TREM2+ SPP1+	AL035401.1	0.439588	0.394197	0.753171
Mastocytes	PATZ1	0.31393	0.394199	0.811844
CD8+ ISG	ASF1A	0.238292	0.393965	0.632206
STS Mesenchymal-like ECM Remodeling	FLNA	0.246039	0.395653	0.761157
Monocytes EREG+	MYO16-AS1	0.451447	0.394207	0.929151
CD4+ Tregs	POLR3B	0.278293	0.393975	0.708979
CD4+ T memory	SMIM10L1	0.217898	0.393976	0.781583
JAK2_high_STS	AKAP14	3.42643	0.395666	0.999869
CD8+ Early Activation	CCDC14	0.209754	0.393983	0.697991
Monocytes EREG+	INHBA-AS1	0.435979	0.394218	0.929151
Granulocytes_NIBAN1_TXNIPhi	GCSAML	0.630158	0.39422	0.594375
Proinflammatory PMNs	POT1-AS1	0.447471	0.394221	0.659459
Immunoregulatroy PMNs	BLCAP	0.23859	0.394222	0.554393
NK cells CD56 low	SCAP	0.2324	0.393988	0.799708
Macro SELENOP+ SLC40A1+	ICOSLG	0.268946	0.394223	0.573136
NK cells CD56 low	MCRIP1	0.239938	0.393989	0.799708
Granulocytes_NIBAN1_TXNIPhi	RAMP1	0.424671	0.394225	0.594375
CD4+ Tfh	EXOSC4	0.338545	0.393991	0.645175
Monocytes EREG+	AC009975.1	0.455076	0.394241	0.929151
DCs AREG+	DFFB	0.393065	0.394243	0.729151
STS CTA high	WLS	0.443872	0.395694	0.884995
NK cells CD56 high	ZNF516	0.325735	0.394016	0.623533
Matrix CAFs	A2ML1-AS1	0.794511	0.399135	0.999515
STS Mesenchymal-like ECM Remodeling	DGKI	0.692566	0.395701	0.761157
Granulocytes_NIBAN1_TXNIPhi	NOL6	0.390687	0.394253	0.594375
CD4+ Tregs	AC021188.1	0.462048	0.394026	0.708979
Arterial Endothelial Cells	LRRC8C	0.390771	0.398243	0.999833
Granulocytes_NIBAN1_TXNIPhi	FARSB	0.321459	0.394265	0.594375
M2 TREM2+ SPP1+	PCDH10	0.436211	0.394272	0.753171
STS Mesenchymal-like Undiff.	MELTF	0.590142	0.395722	0.765036
CD4+ Activated	LDAH	0.257818	0.394041	0.792948
STS Immunomodulatory	TEN1	0.368244	0.395732	0.999998
STS Myofibroblastic	EEPD1	0.577883	0.395734	0.990181
Granulocytes_NIBAN1_TXNIPhi	MFAP4	0.585204	0.394286	0.594375
NK cells CD56 high	STK25	0.201688	0.394052	0.623533
Proinflammatory PMNs	ADGRB3	0.482452	0.394287	0.659459
CD8+ GZMK+ Tm	EBAG9	0.205713	0.394053	0.629385
Pericytes	AL354861.2	0.884911	0.398272	0.99256
Immunoregulatroy PMNs	ST3GAL6	0.356821	0.394301	0.554457
Monocytes EREG+	JAM3	0.426269	0.394306	0.929151
Monocytes EREG+	POU2F2	0.276434	0.394306	0.929151
CD4+ Tfh	LDOC1	0.367454	0.394071	0.645228
Monocytes EREG+	LAMA5	0.414827	0.394308	0.929151
Monocytes EREG+	SH3YL1	0.2739	0.394311	0.929151
NK cells CD56 low	GTPBP10	0.211906	0.394079	0.799708
STS Mesenchymal-like ECM Remodeling	APOOL	0.192436	0.395766	0.761157
Tip Endothelial Cells	SLC4A8	0.841438	0.398302	0.993277
Macro SELENOP+ SLC40A1+	ACER3	0.262825	0.394323	0.57323
Monocytes EREG+	LILRB3	0.311828	0.394331	0.929151
M2 TREM2+ SPP1+	AL138999.2	0.434379	0.394336	0.753171
Matrix CAFs	VEGFD	0.886538	0.399218	0.999515
Monocytes EREG+	AC110285.2	0.454379	0.394342	0.929151
STS Proangiogenic	ZC3HAV1L	0.724179	0.395793	0.999994
M2 TREM2+ SPP1+	AL355922.1	0.434143	0.394348	0.753171
CD4+ Tn	MED9	0.254999	0.394114	0.751166
Monocytes EREG+	LINC01914	0.454149	0.394356	0.929151
DCs AREG+	AP001056.2	0.441545	0.394357	0.729279
Monocytes EREG+	CASC20	0.453573	0.394359	0.929151
CD4+ Tfh	SMIM20	0.254282	0.394125	0.645228
STS Mesenchymal-like ECM Remodeling	FMO1	0.802517	0.395809	0.761157
Tip Endothelial Cells	GPR183	0.595031	0.398343	0.993277
STS Myofibroblastic	AMDHD2	0.367059	0.395815	0.990181
CD8+ Early Activation	CCL23	0.433525	0.394137	0.697991
STS Mesenchymal-like Contactin+	VPS35L	0.353384	0.39582	0.801854
CD8+ GZMK+ Tm	KMT2C	0.213833	0.394139	0.629385
JAK2_high_STS	VNN1	4.20522	0.395823	0.999869
NK cells CD56 high	AC011092.2	0.267438	0.39414	0.623608
CD4+ Tregs	AC112496.1	0.342302	0.394142	0.708979
Inflammatory Monocytes	UBE4B	0.260539	0.394377	0.668086
Vascular CAFs	HSPA4L	0.56802	0.399264	0.967878
STS Mesenchymal-like ECM Remodeling	USP51	0.381727	0.395832	0.761157
M2 TREM2+ SPP1+	AP000944.7	0.439228	0.394384	0.753171
CD8+ ISG	VGLL4	0.213429	0.394149	0.632351
STS Myofibroblastic	GATA4	0.936983	0.395833	0.990181
CD4+ Tregs	MVP	0.220867	0.39415	0.708979
CD4+ Tregs	RC3H2	0.212538	0.394151	0.708979
STS Immunomodulatory	RPRM	1.03449	0.395838	0.999998
CD8+ GZMK+ Tm	GLT8D1	0.214704	0.394156	0.629385
M2 APOC1+ APOE+	CENPW	0.339584	0.394393	0.695211
Macro SELENOP+ SLC40A1+	CASP1	0.253003	0.394395	0.573247
Matrix CAFs	UNC93B1	0.420682	0.399279	0.999515
Tip Endothelial Cells	ENO1	0.243443	0.398382	0.993277
M2 APOC1+ APOE+	ELP5	0.245783	0.394402	0.695211
Monocytes EREG+	AC068286.2	0.44614	0.394404	0.929151
STS Mesenchymal-like Contactin+	AL122035.1	1.10427	0.395853	0.801854
STS Mesenchymal-like Contactin+	TXLNB	1.08145	0.395853	0.801854
Macro SELENOP+ SLC40A1+	CD40	0.299446	0.394405	0.573247
CD8+ ISG	AC097382.3	0.356035	0.394171	0.632351
Vascular CAFs	KMT2E-AS1	0.491836	0.399287	0.967878
CD4+ T memory	MT-ND4L	0.296418	0.394175	0.781682
Monocytes EREG+	RIMS1	0.477407	0.394411	0.929151
CD8+ ISG	AC104389.5	0.340439	0.394182	0.632351
NA	IFT46	0.425854	0.394418	0.560456
Pericytes	TMEM18	0.348615	0.398407	0.99256
CD8+ GZMK+ Tm	TOMM70	0.19408	0.394193	0.629385
CD4+ Activated	RTN4IP1	0.26284	0.394193	0.792948
CD8+ Exhausted	GTPBP3	0.266888	0.394199	0.538529
STS Mesenchymal-like Undiff.	MED1	0.153052	0.395885	0.765036
STS Mesenchymal-like Undiff.	USP28	0.280439	0.395886	0.765036
Proinflammatory PMNs	CKAP2L	0.474858	0.394441	0.659502
Proinflammatory PMNs	RAB3A	0.418785	0.394444	0.659502
Monocytes EREG+	PRPF40B	0.400351	0.394444	0.929151
Tip Endothelial Cells	PTPN21	0.427508	0.398424	0.993277
Pericytes	ZNF136	0.42208	0.398426	0.99256
STS Myofibroblastic	AL359094.1	0.874179	0.395895	0.990181
STS Proangiogenic	RPS2	0.499341	0.395897	0.999994
STS Mesenchymal-like Contactin+	ST14	0.971587	0.395902	0.801854
Vascular CAFs	NSMF	0.406524	0.399336	0.967878
Capillary Venous Endothelial Cells	IL3RA	0.277204	0.398443	0.597516
STS Mesenchymal-like Contactin+	B3GALT5	1.10453	0.395912	0.801854
STS CTA high	AC011462.5	1.48897	0.395914	0.885081
Mastocytes	LMNB2	0.282166	0.39447	0.812197
Proinflammatory PMNs	ERICH6-AS1	0.455033	0.394474	0.659502
CD4+ Tn	AGBL5	0.273024	0.394242	0.751166
M2 TREM2+ SPP1+	CRLS1	0.274454	0.394483	0.753171
CD4+ T memory	VTI1B	0.213462	0.394249	0.781716
Tip Endothelial Cells	SOX5-AS1	0.845272	0.398463	0.993277
Arterial Endothelial Cells	LINC00461	0.783222	0.398465	0.999833
CD8+ Exhausted	LINC00402	0.449545	0.394257	0.538559
M2 TREM2+ SPP1+	HEY2	0.438927	0.394492	0.753171
STS CTA high	NADSYN1	0.378517	0.395941	0.885081
Granulocytes_NIBAN1_TXNIPhi	PICALM	0.308814	0.394494	0.594634
STS Mesenchymal-like Contactin+	ARSB	0.613724	0.395943	0.801854
Matrix CAFs	TCHP	0.336605	0.399376	0.999515
NK cells CD56 low	CPNE5	0.474569	0.394263	0.799708
STS Immunomodulatory	LINC01224	0.958808	0.39595	0.999998
NK cells CD56 high	LAP3	0.210734	0.394268	0.62368
CD4+ Tregs	TAF12	0.195549	0.394269	0.708979
Monocytes EREG+	HUNK	0.456761	0.394505	0.929151
STS Myofibroblastic	INTU	0.293178	0.395956	0.990181
CD4+ Activated	ZNF577	0.319358	0.394275	0.792948
NK cells CD56 low	AC027243.3	0.315589	0.39428	0.799708
CD4+ Activated	SLC48A1	0.325043	0.39429	0.792948
DCs CD1c+	ZNF780B	0.278668	0.394527	0.957384
STS Immunomodulatory	PNMA8A	1.09402	0.395982	0.999998
Immunoregulatroy PMNs	USP16	0.200076	0.394544	0.554656
NK cells CD56 low	CMC2	0.195045	0.394313	0.799708
NK cells CD56 low	SHPK	0.305064	0.394313	0.799708
DCs AREG+	AL109935.1	0.419253	0.394549	0.729553
CD8+ Early Activation	KDM4A	0.197352	0.394319	0.697991
Monocytes EREG+	AC004158.1	0.449082	0.394554	0.929151
M2 TREM2+ SPP1+	PPIC	0.405986	0.394555	0.753171
CD4+ Th17	ASB8	0.204068	0.394323	0.713608
Monocytes EREG+	NONO	0.213603	0.394563	0.929151
Tip Endothelial Cells	SLC35G2	0.356361	0.398544	0.993277
M2 TREM2+ SPP1+	AC090921.1	0.452171	0.394566	0.753171
Matrix CAFs	LINC00513	0.53192	0.39945	0.999515
Monocytes EREG+	AC010327.4	0.453662	0.394572	0.929151
JAK2_high_STS	BFSP2	3.03303	0.396024	0.999869
STS Immunomodulatory	SYTL5	0.909633	0.396025	0.999998
STS Proangiogenic	FAM221A	0.950883	0.396026	0.999994
M2 TREM2+ SPP1+	ZCCHC10	0.216946	0.394579	0.753171
NK cells CD56 low	INHBA	0.503403	0.394346	0.799708
Mastocytes	RPL38	0.282825	0.394585	0.812204
NK cells CD56 high	PRPF38B	0.201896	0.394351	0.623747
STS Mesenchymal-like Contactin+	DNAAF3	1.11644	0.396035	0.801854
Proinflammatory PMNs	KLRB1	0.440149	0.394591	0.65963
M2 TREM2+ SPP1+	EGFL7	0.458329	0.394597	0.753171
CD4+ Tn	NPIPB4	0.257156	0.394366	0.751166
CD4+ Tn	TNFSF10	0.279542	0.394367	0.751166
CD4+ Stressed	USP54	0.275918	0.394367	0.606989
Immunoregulatroy PMNs	ITGA9	0.341758	0.394604	0.554693
CD8+ Exhausted	TADA2A	0.253113	0.394371	0.538666
STS Mesenchymal-like Contactin+	HOXB2	0.647121	0.396061	0.801854
STS Mesenchymal-like Contactin+	MTMR12	0.403933	0.396062	0.801854
Monocytes EREG+	AC004556.3	0.479413	0.394617	0.929151
STS Mesenchymal-like Contactin+	NDUFB11	0.471134	0.396066	0.801854
M2 TREM2+ SPP1+	NUDT18	0.315178	0.394622	0.753171
NK cells CD56 low	AC087071.2	0.293074	0.394396	0.799708
Monocytes EREG+	MIR663AHG	0.449638	0.394633	0.929151
M2 TREM2+ SPP1+	FAM162B	0.434302	0.394637	0.753171
M2 TREM2+ SPP1+	TMEM182	0.387802	0.394638	0.753171
M2 TREM2+ SPP1+	C19orf44	0.438884	0.39464	0.753171
M2 TREM2+ SPP1+	TFAP2A	0.438884	0.39464	0.753171
M2 TREM2+ SPP1+	PRPH	0.438884	0.39464	0.753171
CD8+ Early Activation	AMMECR1	0.252166	0.394406	0.697991
Pericytes	MGST3	0.285123	0.398622	0.99256
STS Immunomodulatory	RP9	0.209781	0.396093	0.999998
CD4+ Activated	SASH1	0.317417	0.394413	0.792948
CD8+ Activated	SOAT1	0.214919	0.394416	0.607837
CD4+ Tfh	AC093865.1	0.452374	0.394419	0.64546
NK cells CD56 high	TSPO	0.229844	0.39442	0.623791
Arterial Endothelial Cells	CLBA1	0.500533	0.398636	0.999833
STS Myofibroblastic	PDZD8	0.214552	0.396107	0.990181
STS CTA high	MT-ATP8	0.712035	0.396111	0.885081
STS Proangiogenic	EPHA5	1.36892	0.396119	0.999994
CD4+ Th17	TDG	0.188715	0.39444	0.713715
CD4+ T memory	TSEN2	0.246833	0.394443	0.78181
CD8+ GZMK+ Tm	CLTC	0.201156	0.394446	0.629591
Pericytes	RAC3	0.899096	0.398658	0.99256
STS Myofibroblastic	AC008440.2	0.958916	0.396134	0.990181
STS CTA high	RCC1L	0.376292	0.396138	0.885081
CD4+ Stressed	NPTN	0.215636	0.394464	0.60699
CD4+ T memory	RPL26L1	0.237844	0.394475	0.78181
STS Immunomodulatory	GALNT12	0.583282	0.39616	0.999998
STS CTA high	ANKDD1B	1.18981	0.396163	0.885081
CD4+ Th17	REST	0.209733	0.394483	0.713715
DCs AREG+	ABLIM1	0.390756	0.39472	0.729728
STS Mesenchymal-like ECM Remodeling	PEX19	0.301771	0.396168	0.761275
STS CTA high	GSEC	1.2122	0.396168	0.885081
Matrix CAFs	CCAR2	0.316998	0.399601	0.999515
DCs CD1c+	DNASE1L3	0.416988	0.394735	0.957384
Vascular CAFs	AL353135.2	0.355056	0.399612	0.968056
CD4+ Activated	AL160171.1	0.248146	0.394505	0.792948
STS Immunomodulatory	C9orf64	0.596589	0.396188	0.999998
STS Mesenchymal-like Contactin+	AC021851.2	0.863995	0.396191	0.801854
CD4+ Tn	ZNF653	0.283905	0.394511	0.751166
M2 TREM2+ SPP1+	ZNF775	0.397424	0.394746	0.753171
Mastocytes	TMEM50A	0.242182	0.394747	0.812204
M2 TREM2+ SPP1+	LYG1	0.43934	0.394751	0.753171
CD4+ Stressed	RPL14	0.230543	0.394518	0.60699
STS Myofibroblastic	GLB1L3	0.968424	0.3962	0.990181
M2 TREM2+ SPP1+	PLAG1	0.402656	0.394756	0.753171
CD8+ Early Activation	CREBZF	0.201348	0.394523	0.697991
Granulocytes_NIBAN1_TXNIPhi	JADE3	0.450033	0.394759	0.594869
CD4+ Stressed	AC021092.1	0.352058	0.394526	0.60699
DCs CD1c+	MIR4435-2HG	0.307877	0.394764	0.957384
M2 TREM2+ SPP1+	AC015923.1	0.44238	0.394764	0.753171
CD4+ Tfh	STEAP1B	0.3204	0.39453	0.645571
STS Immunomodulatory	MRPS36	0.275502	0.396216	0.999998
M2 TREM2+ SPP1+	RIMS4	0.438355	0.39477	0.753171
STS Mesenchymal-like Contactin+	GTPBP8	0.479878	0.396219	0.801854
JAK2_high_STS	NDUFS3	0.61999	0.39622	0.999869
NK cells CD56 low	AC068633.1	0.2959	0.394539	0.799708
NA	MYPOP	0.449194	0.394776	0.560916
STS Proangiogenic	EME1	1.32842	0.396223	0.999994
STS Epithelial-like	EHD2	0.372057	0.396226	0.619926
M2 TREM2+ SPP1+	AC035140.1	0.436033	0.394786	0.753171
CD4+ Tregs	AC074032.1	0.264474	0.394557	0.708979
CD4+ Stressed	CXXC1	0.249137	0.394558	0.60699
M2 APOC1+ APOE+	HSPB11	0.260231	0.394794	0.695211
M2 TREM2+ SPP1+	KCNK5	0.428276	0.394797	0.753171
STS CTA high	MRC2	0.565606	0.39625	0.885081
STS Proangiogenic	IGBP1	0.447881	0.396251	0.999994
STS CTA high	OVCH1	1.56697	0.396257	0.885081
NK cells CD56 high	FUT11	0.196219	0.394577	0.62382
STS Myofibroblastic	STK3	0.30771	0.396258	0.990181
Monocytes EREG+	CST3	0.404428	0.394813	0.929151
DCs AREG+	ZC2HC1C	0.427798	0.394816	0.729728
JAK2_high_STS	LINC02823	3.80406	0.396263	0.999869
Granulocytes_NIBAN1_TXNIPhi	U2AF1	0.384184	0.394817	0.594901
STS Mesenchymal-like Contactin+	NBPF19	0.623373	0.396265	0.801854
CD8+ ISG	HEXIM2	0.351465	0.394586	0.632682
Capillary Venous Endothelial Cells	SNRPF	0.340431	0.398796	0.597723
CD4+ Activated	SULT1A3	0.352614	0.394587	0.792948
CD4+ Activated	TRBV27	0.472273	0.394589	0.792948
STS Myofibroblastic	NSUN3	0.260285	0.396277	0.990181
CD4+ Activated	AC107223.1	0.255339	0.394601	0.792948
M2 TREM2+ SPP1+	PARL	0.20756	0.394836	0.753171
JAK2_high_STS	AC017050.1	3.86367	0.396285	0.999869
M2 TREM2+ SPP1+	SMAD6	0.423189	0.394844	0.753171
CD4+ Tfh	MBLAC1	0.335045	0.39461	0.645633
STS Mesenchymal-like ECM Remodeling	SGCB	0.413463	0.396292	0.761379
CD4+ T memory	CMTM3	0.238273	0.394611	0.78181
Macro SELENOP+ SLC40A1+	CTSH	0.355382	0.394848	0.57384
Matrix CAFs	ENPP4	0.591805	0.399726	0.999515
NK cells CD56 low	AC006042.2	0.335105	0.394622	0.799708
DCs AREG+	EIF3E	0.282466	0.394858	0.729728
CD4+ Tregs	HMG20A	0.216949	0.394625	0.708979
Vascular CAFs	LENG8-AS1	0.592304	0.399736	0.968056
CD4+ T memory	NPHP3	0.219138	0.394628	0.78181
DCs AREG+	FN3K	0.411445	0.394867	0.729728
DCs AREG+	ZNF346	0.371971	0.394867	0.729728
CD4+ Tregs	UMAD1	0.316264	0.394637	0.708979
M2 TREM2+ SPP1+	STAP2	0.431875	0.394874	0.753171
STS Immunomodulatory	GEM	0.414548	0.396323	0.999998
STS CTA high	PPL	1.32085	0.396327	0.885081
CD4+ Activated	GEMIN6	0.257428	0.39465	0.792948
STS Mesenchymal-like ECM Remodeling	TNXB	1.00778	0.396336	0.761379
STS Myofibroblastic	CAMTA1	0.217551	0.396338	0.990181
Immunoregulatroy PMNs	SLC26A11	0.282681	0.394893	0.555003
STS Mesenchymal-like Contactin+	TBC1D25	0.542689	0.396342	0.801854
CD4+ Tfh	DNAJC9	0.208784	0.394663	0.645639
STS Mesenchymal-like Contactin+	ARNT2	1.15763	0.396347	0.801854
STS CTA high	AL450384.2	1.16912	0.39635	0.885081
Capillary Venous Endothelial Cells	NDUFA8	0.284924	0.398879	0.597723
Monocytes EREG+	SLC2A6	0.379569	0.394904	0.929151
Monocytes EREG+	EXOSC1	0.2507	0.394907	0.929151
Matrix CAFs	SNX32	0.882153	0.399784	0.999515
CD8+ Stressed	RAB11FIP4	0.19702	0.394674	0.670565
STS Myofibroblastic	CA13	0.797555	0.396365	0.990181
NK cells CD56 high	FAF1	0.338819	0.394684	0.62382
Matrix CAFs	FNDC3B	0.350669	0.399795	0.999515
CD8+ ISG	SSNA1	0.242202	0.394686	0.632695
STS Mesenchymal-like Contactin+	CSTB	0.419966	0.396369	0.801854
Proinflammatory PMNs	NRK	0.468006	0.394925	0.659985
Mastocytes	ITGA11	0.41539	0.394926	0.812204
NK cells CD56 low	ITIH5	0.488721	0.394694	0.799708
STS Proangiogenic	ATG16L2	0.773326	0.39638	0.999994
CD4+ Tfh	AC009093.2	0.364758	0.3947	0.645639
Vascular CAFs	KHDC1	0.55467	0.39981	0.968056
DCs AREG+	KLF3-AS1	0.436418	0.394937	0.729773
JAK2_high_STS	NPPB	4.2918	0.396384	0.999869
NK cells CD56 low	MLX	0.208728	0.394704	0.799708
STS Proangiogenic	MCM2	1.6377	0.396392	0.999994
CD4+ Th17	URM1	0.200185	0.394717	0.713797
Mastocytes	GGCT	0.250453	0.394965	0.812204
CD8+ ISG	LINC01814	0.371889	0.394731	0.632701
CD4+ Activated	ITGA6-AS1	0.32394	0.394734	0.793013
Inflammatory Monocytes	CRLF2	0.448832	0.394973	0.668613
CD4+ Tn	PZP	0.409372	0.394745	0.751166
NA	AL031772.1	0.553192	0.394981	0.561159
Monocytes EREG+	AL118556.1	0.452957	0.394991	0.929151
CD4+ Tn	FRMD3	0.245705	0.394762	0.751166
Macro SELENOP+ SLC40A1+	RBM12	0.241509	0.395004	0.573964
Granulocytes_NIBAN1_TXNIPhi	RSF1	0.195379	0.395006	0.595021
Matrix CAFs	HHIP-AS1	0.787128	0.39988	0.999515
M2 APOC1+ APOE+	DTNBP1	0.225295	0.395007	0.695211
STS Mesenchymal-like Contactin+	AL121885.2	1.09719	0.396458	0.801854
M2 APOC1+ APOE+	ING4	0.237464	0.395018	0.695211
CD4+ Stressed	GATD3A	0.339388	0.394784	0.607088
CD8+ Exhausted	NR2C1	0.264765	0.394784	0.539182
CD8+ Stressed	RASSF5	0.20334	0.394787	0.670583
JAK2_high_STS	AC007406.3	4.07276	0.39647	0.999869
Monocytes EREG+	MSH5	0.324572	0.395034	0.929151
CD8+ GZMK+ Tm	CLN3	0.201402	0.394806	0.62969
Immunoregulatroy PMNs	PRH1	0.290836	0.395041	0.555134
STS CTA high	P2RY6	1.09943	0.396489	0.885278
STS Epithelial-like	MGMT	0.215384	0.396491	0.620098
CD4+ Tfh	FNDC7	0.385541	0.394818	0.645639
DCs AREG+	BBS9	0.398612	0.395053	0.729773
Monocytes EREG+	ERVMER61-1	0.436686	0.395057	0.929151
Immunoregulatroy PMNs	LRG1	0.534287	0.395068	0.555134
CD4+ T memory	OXSR1	0.221653	0.394836	0.78181
CD4+ Tn	JPX	0.217708	0.394836	0.751166
CD4+ Tregs	PTPRC	0.167786	0.394838	0.708979
Monocytes EREG+	ZNF730	0.456502	0.395074	0.929151
M2 TREM2+ SPP1+	AC018638.7	0.425339	0.395076	0.753171
Macro SELENOP+ SLC40A1+	TRIM34	0.257689	0.39508	0.573976
Inflammatory Monocytes	WDR59	0.267071	0.395082	0.668725
Macro SELENOP+ SLC40A1+	SLC8A1-AS1	0.333266	0.395082	0.573976
Arterial Endothelial Cells	CDC42	0.212671	0.399057	0.999833
Tip Endothelial Cells	MCPH1	0.442202	0.399065	0.993277
STS Mesenchymal-like Contactin+	COA6-AS1	0.613332	0.396541	0.801854
STS Immunomodulatory	CNGA1	0.935107	0.396543	0.999998
NK cells CD56 high	NSRP1	0.209861	0.394865	0.624042
CD8+ Activated	RAB21	0.191322	0.39487	0.608255
DCs AREG+	LINC02384	0.450467	0.395106	0.729773
M2 TREM2+ SPP1+	PROCA1	0.375879	0.395106	0.753171
Proinflammatory PMNs	CDC42EP3	0.374653	0.395108	0.660054
STS Immunomodulatory	GRM7	0.932127	0.396558	0.999998
Matrix CAFs	SNHG11	0.392391	0.399994	0.999515
STS Immunomodulatory	TNS4	0.999796	0.396568	0.999998
Immunoregulatroy PMNs	RRM1	0.248065	0.395125	0.555138
M2 TREM2+ SPP1+	AC004918.1	0.393195	0.395126	0.753171
Proinflammatory PMNs	TMCC1-AS1	0.391441	0.395126	0.660054
STS Mesenchymal-like Undiff.	REPS1	0.266118	0.396578	0.765943
CD4+ Stressed	ZNF460-AS1	0.320406	0.394903	0.607088
Monocytes EREG+	ATF1	0.238233	0.395139	0.929151
STS Mesenchymal-like ECM Remodeling	GMDS-DT	0.599772	0.396593	0.761611
STS Immunomodulatory	THRA	0.236888	0.396595	0.999998
NK cells CD56 low	NUMB	0.2372	0.394915	0.79989
CD8+ Activated	PPP3CA	0.288358	0.394916	0.608264
DCs AREG+	DOK6	0.458986	0.395159	0.729773
STS CTA high	FOSL1	0.874685	0.396605	0.885307
DCs AREG+	FN3KRP	0.324111	0.39516	0.729773
STS Immunomodulatory	ZNF24	0.178949	0.396606	0.999998
Tip Endothelial Cells	NIFK	0.34796	0.399137	0.993277
Capillary Venous Endothelial Cells	GNG12	0.333296	0.39914	0.597924
Inflammatory Monocytes	MDM4	0.26014	0.395168	0.668733
CD4+ Tfh	AL356234.2	0.307873	0.394943	0.645691
Proinflammatory PMNs	AC116362.1	0.448168	0.395179	0.660054
CD8+ Early Activation	CDV3	0.201373	0.39495	0.697991
Granulocytes_NIBAN1_TXNIPhi	SGSM3	0.287459	0.395197	0.59517
NK cells CD56 low	RAD54B	0.354451	0.394964	0.79989
STS Immunomodulatory	MAP3K13	0.219412	0.396648	0.999998
Proinflammatory PMNs	COL1A2	0.346147	0.395209	0.660054
Tip Endothelial Cells	CYP2E1	0.845017	0.399181	0.993277
Arterial Endothelial Cells	CREM	0.235516	0.399184	0.999833
Arterial Endothelial Cells	ATP11A	0.411677	0.399184	0.999833
Granulocytes_NIBAN1_TXNIPhi	AC016727.1	0.395122	0.395214	0.59517
STS Mesenchymal-like Contactin+	S100Z	1.01265	0.39666	0.801854
CD4+ T memory	PSMA7	0.213087	0.394983	0.78181
JAK2_high_STS	TOP1MT	2.62082	0.396671	0.999869
CD4+ T memory	SYVN1	0.20136	0.394991	0.78181
STS CTA high	ZNF519	0.780237	0.396672	0.885342
Arterial Endothelial Cells	COPS7B	0.428767	0.399202	0.999833
Tip Endothelial Cells	SKAP1	0.654781	0.399205	0.993277
CD4+ Stressed	AC099489.3	0.374856	0.395004	0.607088
M2 TREM2+ SPP1+	FAM111B	0.443713	0.395239	0.753171
STS Immunomodulatory	ZSWIM7	0.3158	0.396691	0.999998
NA	NMNAT1	0.342577	0.395258	0.56141
CD8+ Activated	PKM	0.215148	0.395024	0.608369
DCs AREG+	PHKG1	0.376323	0.395261	0.729796
Inflammatory Monocytes	FAM53B	0.284401	0.395268	0.668834
CD4+ Tregs	HRAS	0.224187	0.395034	0.708979
Vascular CAFs	ANKRD36C	0.347289	0.40014	0.968056
Monocytes EREG+	UBXN10-AS1	0.446357	0.39527	0.929151
CD8+ Stressed	AC007780.1	0.241161	0.39504	0.670863
CD8+ ISG	C1orf216	0.360121	0.395046	0.633138
Monocytes EREG+	LINC02801	0.452461	0.39528	0.929151
STS Mesenchymal-like Contactin+	ZRANB2-AS2	1.36248	0.396726	0.801854
CD36+ CAFs	ZBTB8OS	0.196498	0.400155	0.992363
CD36+ CAFs	C1QB	0.59451	0.400163	0.992363
Mastocytes	ZNF136	0.266854	0.3953	0.812473
Tip Endothelial Cells	HAPLN1	0.89173	0.399276	0.993277
CD4+ Stressed	ZNF84	0.224311	0.395071	0.607088
STS Mesenchymal-like Contactin+	FUCA2	0.443503	0.396751	0.801854
M2 TREM2+ SPP1+	GJB2	0.440808	0.395306	0.753171
CD4+ T memory	TRMT12	0.283812	0.395073	0.78181
STS Immunomodulatory	RGPD2	1.00208	0.396755	0.999998
M2 TREM2+ SPP1+	AC145124.1	0.417191	0.395313	0.753171
Monocytes EREG+	SNHG7	0.29034	0.395315	0.929151
STS Mesenchymal-like Undiff.	BTBD19	0.422107	0.396761	0.766126
NA	REXO1	0.302325	0.395319	0.561443
CD8+ GZMK+ Tm	WTAP	0.201352	0.395091	0.629695
STS Myofibroblastic	NUP155	0.309183	0.396773	0.990181
M2 TREM2+ SPP1+	CEBPE	0.421181	0.39533	0.753171
STS Myofibroblastic	SEPTIN9	0.237016	0.396776	0.990181
JAK2_high_STS	SCUBE1	4.1871	0.396777	0.999869
Pericytes	EIF3A	0.225889	0.399307	0.99256
Monocytes EREG+	DLG4	0.330481	0.395336	0.929151
STS Proangiogenic	AQP11	1.09341	0.396792	0.999994
CD4+ Activated	TNIP2	0.237616	0.395113	0.793487
Immunoregulatroy PMNs	NOL4L	0.271512	0.395349	0.555306
CD4+ T memory	CAMK1D	0.396139	0.395118	0.78181
STS Mesenchymal-like ECM Remodeling	COASY	0.314382	0.396799	0.761611
Matrix CAFs	THRB	0.445465	0.400225	0.999515
CD8+ Exhausted	POM121C	0.227674	0.395121	0.539595
STS Mesenchymal-like Contactin+	SLC35F2	1.30623	0.396801	0.801854
STS Proangiogenic	AC098588.3	1.74995	0.396805	0.999994
CD4+ Activated	SERPINE2	0.273599	0.395127	0.793487
STS Mesenchymal-like Contactin+	ATG16L1	0.478626	0.396808	0.801854
NK cells CD56 high	ZNF143	0.235565	0.395132	0.62429
Matrix CAFs	RAB7A	0.247072	0.400236	0.999515
CD4+ Stressed	SHMT1	0.324897	0.395133	0.607088
DCs AREG+	CCDC12	0.242463	0.395368	0.72984
Arterial Endothelial Cells	DNAJB14	0.326092	0.39934	0.999833
NA	MSTO1	0.449308	0.395371	0.561443
STS Proangiogenic	CTNNBL1	0.474398	0.396819	0.999994
M2 APOC1+ APOE+	HEXD	0.252957	0.395375	0.695211
STS Mesenchymal-like Contactin+	TAB1	0.370023	0.396823	0.801854
Pericytes	GPR135	0.628283	0.39935	0.99256
Arterial Endothelial Cells	SCARB1	0.708195	0.39935	0.999833
DCs AREG+	MAPRE3	0.446658	0.395384	0.72984
NA	AL139807.1	0.552701	0.395387	0.561443
STS Immunomodulatory	PADI4	0.887808	0.396833	0.999998
CD4+ Tfh	ENG	0.296163	0.395164	0.645761
NK cells CD56 low	ZNF256	0.317805	0.395167	0.79989
Vascular CAFs	MIR22HG	0.441204	0.400274	0.968056
CD8+ Activated	TMF1	0.214774	0.395172	0.608414
STS Mesenchymal-like ECM Remodeling	TTC7A	0.304048	0.396858	0.761611
CD4+ Stressed	PRKAA2	0.496552	0.395182	0.607088
STS Mesenchymal-like Contactin+	MARS	0.331903	0.396866	0.801854
STS CTA high	NYNRIN	1.21554	0.396869	0.885666
M2 TREM2+ SPP1+	AP001053.1	0.427687	0.395424	0.753171
Monocytes EREG+	NPIPA1	0.446231	0.395424	0.929151
DCs CD1c+	C1orf174	0.268166	0.395436	0.957384
CD8+ Activated	MRPL15	0.221986	0.395202	0.608414
CD4+ Tfh	PTGS2	0.50893	0.395204	0.645761
CD4+ T memory	ZNF609	0.258418	0.395208	0.781811
STS Mesenchymal-like Contactin+	AC004585.1	1.04945	0.396888	0.801854
CD4+ Stressed	SPIN2B	0.336852	0.39521	0.607088
Macro SELENOP+ SLC40A1+	CASC3	0.26759	0.395445	0.574451
CD8+ Activated	SENP7	0.230219	0.395213	0.608414
CD4+ Activated	BNIP3L	0.177254	0.395213	0.793494
Capillary Venous Endothelial Cells	IQCJ-SCHIP1	0.499939	0.399418	0.598086
STS Myofibroblastic	DPM3	0.264207	0.396894	0.990181
M2 TREM2+ SPP1+	NIPAL4	0.436195	0.395451	0.753171
CD8+ ISG	RBMS3	0.41476	0.395217	0.633202
M2 APOC1+ APOE+	MRI1	0.308327	0.39546	0.695211
STS Epithelial-like	ALKBH5	0.296184	0.396908	0.620431
NK cells CD56 low	CEP170B	0.482062	0.395234	0.79989
CD4+ Stressed	TESK1	0.241864	0.395235	0.607088
CD8+ ISG	SLC66A3	0.231844	0.395238	0.633202
Vascular CAFs	STX18	0.333026	0.400343	0.968056
Matrix CAFs	METTL8	0.347599	0.400352	0.999515
CD8+ ISG	CRELD2	0.246437	0.395252	0.633202
CD4+ Stressed	GPR34	0.314487	0.395253	0.607088
Granulocytes_NIBAN1_TXNIPhi	TMED8	0.298261	0.395488	0.595499
Matrix CAFs	GCN1	0.371589	0.400362	0.999515
Matrix CAFs	RAP2C	0.406755	0.400372	0.999515
Macro SELENOP+ SLC40A1+	HNRNPR	0.207042	0.395504	0.574467
M2 TREM2+ SPP1+	RAG1	0.436513	0.395508	0.753171
STS Proangiogenic	GALK2	0.526012	0.396954	0.999994
CD4+ Stressed	THEMIS2	0.263672	0.395281	0.607088
CD4+ Tfh	AL359232.1	0.287917	0.395281	0.645761
NK cells CD56 low	UBALD1	0.212679	0.395286	0.79989
STS Mesenchymal-like Contactin+	LINC00534	1.28771	0.396966	0.801854
NK cells CD56 high	BAG5	0.203636	0.39529	0.62429
CD8+ Stressed	NR4A2	0.229334	0.39529	0.671038
Macro SELENOP+ SLC40A1+	TLE4	0.258542	0.395526	0.574467
M2 TREM2+ SPP1+	TBP	0.277002	0.395528	0.753171
CD4+ Stressed	BPGM	0.246531	0.395295	0.607088
Immunoregulatroy PMNs	PPTC7	0.207764	0.395539	0.555339
STS Mesenchymal-like Contactin+	MPHOSPH8	0.359159	0.396988	0.801854
Proinflammatory PMNs	RAB31	0.334511	0.395544	0.660547
CD8+ ISG	KDM1A	0.235389	0.395313	0.633205
M2 TREM2+ SPP1+	PVALB	0.443275	0.395551	0.753171
JAK2_high_STS	TMEM251	1.08657	0.396995	0.999869
CD4+ Tfh	ADRB1	0.435469	0.395318	0.645761
STS Immunomodulatory	ACSM5	1.14297	0.397015	0.999998
CD8+ ISG	GATD1	0.265971	0.395337	0.633205
NK cells CD56 low	MTCL1	0.484493	0.395337	0.79989
STS Myofibroblastic	PYURF	0.313955	0.397016	0.990181
NK cells CD56 low	HIF1A	0.239025	0.395338	0.79989
STS Epithelial-like	CSE1L	0.233909	0.397017	0.620431
NK cells CD56 low	FAM13A-AS1	0.235768	0.39534	0.79989
CD4+ Stressed	TTC39B	0.232889	0.395342	0.607088
STS Mesenchymal-like Contactin+	MFSD10	0.55905	0.397022	0.801854
STS Mesenchymal-like Contactin+	DDIAS	1.15985	0.397023	0.801854
M2 TREM2+ SPP1+	GDI2	0.232898	0.395581	0.753171
CD8+ Exhausted	LIN52	0.370885	0.395349	0.539808
CD4+ Stressed	TMPRSS6	0.393437	0.395349	0.607088
CD8+ Early Activation	SNIP1	0.19434	0.395351	0.697991
STS Immunomodulatory	MYH1	0.960654	0.397033	0.999998
STS Mesenchymal-like ECM Remodeling	SIRPA	0.344521	0.397035	0.761611
STS Mesenchymal-like Contactin+	CNGA1	1.07303	0.397036	0.801854
Tip Endothelial Cells	DLGAP4	0.392171	0.399566	0.993277
Monocytes EREG+	RAB11FIP3	0.348909	0.395598	0.929151
Granulocytes_NIBAN1_TXNIPhi	DIXDC1	0.459686	0.395604	0.595499
CD4+ T memory	TLR1	0.291421	0.39537	0.781902
CD4+ Tfh	PHLPP2	0.353087	0.395372	0.645761
NK cells CD56 low	AP001033.1	0.483803	0.395372	0.79989
STS Myofibroblastic	UCHL1	0.661116	0.397053	0.990181
Tip Endothelial Cells	NAPA-AS1	0.450934	0.399579	0.993277
STS Myofibroblastic	SQOR	0.518039	0.397057	0.990181
Macro SELENOP+ SLC40A1+	ATP5F1C	0.269448	0.395615	0.574545
STS Proangiogenic	C19orf57	1.68804	0.397062	0.999994
M2 APOC1+ APOE+	AC109630.1	0.364494	0.395618	0.695211
STS Mesenchymal-like Contactin+	AC087473.1	1.06315	0.397063	0.801854
Matrix CAFs	TRHDE-AS1	0.795493	0.400488	0.999515
NK cells CD56 high	TAF15	0.189237	0.395392	0.62429
M2 APOC1+ APOE+	RABEPK	0.275065	0.395627	0.695211
CD8+ GZMK+ Tm	ELOVL5	0.243774	0.395393	0.629783
CD4+ Activated	CABLES2	0.318105	0.395398	0.793494
CD4+ Tregs	MDH2	0.223045	0.395404	0.709085
M2 TREM2+ SPP1+	MMP16	0.459611	0.39564	0.753171
Vascular CAFs	ZNF655	0.311818	0.400514	0.968056
STS Mesenchymal-like ECM Remodeling	FBXL4	0.328928	0.397092	0.761611
DCs CD1c+	ACKR1	0.422937	0.395648	0.957384
NA	CHIC1	0.429035	0.395655	0.561773
STS Immunomodulatory	AC003975.1	0.957722	0.397102	0.999998
NK cells CD56 low	CYREN	0.241233	0.395424	0.79989
CD8+ ISG	LINC02754	0.391165	0.395429	0.633285
STS Immunomodulatory	ELOVL5	0.322515	0.397116	0.999998
Granulocytes_NIBAN1_TXNIPhi	NUP50	0.249523	0.395672	0.595531
Pericytes	GRHPR	0.391795	0.399644	0.99256
CD4+ Activated	TMCC3	0.357862	0.395447	0.793494
STS Proangiogenic	MMP16	1.35193	0.397128	0.999994
STS Mesenchymal-like ECM Remodeling	PTMS	0.301676	0.397135	0.761611
NA	ZBTB24	0.343774	0.395694	0.561773
CD8+ GZMK+ Tm	DKK3	0.30036	0.395464	0.629829
JAK2_high_STS	HTR7	3.84814	0.397143	0.999869
CD4+ Tfh	SPATA5	0.305869	0.395466	0.645761
CD4+ Tregs	RAMAC	0.345562	0.39547	0.709085
NK cells CD56 high	TBCB	0.229344	0.395476	0.624358
Monocytes EREG+	L1TD1	0.44697	0.395714	0.929151
JAK2_high_STS	METAP1D	1.007	0.397161	0.999869
CD4+ Tfh	FCGR2A	0.524637	0.395483	0.645761
M2 TREM2+ SPP1+	RHOBTB2	0.35328	0.395723	0.753171
NA	JADE1	0.328966	0.395723	0.561773
CD4+ Tfh	CLN6	0.239516	0.395489	0.645761
Capillary Venous Endothelial Cells	MT-CO3	0.214091	0.399693	0.59837
STS Mesenchymal-like Undiff.	ZNF280C	0.34926	0.397169	0.766485
CD4+ Activated	AC100763.1	0.468168	0.395492	0.793494
CD4+ Tfh	KIAA1958	0.340759	0.395495	0.645761
Arterial Endothelial Cells	RNF217	0.431577	0.399698	0.999833
CD4+ Stressed	PDP2	0.317025	0.395498	0.607242
STS Myofibroblastic	ST3GAL6	0.540923	0.397185	0.990181
STS Mesenchymal-like ECM Remodeling	ADGRA2	0.265097	0.397187	0.761611
STS Epithelial-like	ISG20L2	0.233609	0.39719	0.620503
M2 APOC1+ APOE+	SIGMAR1	0.280034	0.395752	0.695211
CD8+ Early Activation	CHFR	0.218846	0.395521	0.697991
M2 APOC1+ APOE+	IFNGR2	0.269062	0.395756	0.695211
Granulocytes_NIBAN1_TXNIPhi	ARHGEF12	0.34919	0.395759	0.595606
Proinflammatory PMNs	PTPN21	0.460812	0.395759	0.660771
CD8+ ISG	NSL1	0.231892	0.395533	0.633319
JAK2_high_STS	VPS41	0.733893	0.397212	0.999869
Pericytes	LAPTM4A	0.264616	0.399735	0.99256
CD4+ Activated	S100A16	0.443515	0.395545	0.793494
STS CTA high	IBTK	0.381055	0.397225	0.885792
Tip Endothelial Cells	CRIPAK	0.425556	0.399753	0.993277
CD8+ Early Activation	TSPOAP1	0.242881	0.395556	0.697991
CD4+ Stressed	AL136018.1	0.48209	0.395573	0.607242
CD4+ Tregs	NR3C1	0.275436	0.395574	0.709085
CD4+ Tn	ADA2	0.197744	0.395578	0.751561
Tip Endothelial Cells	CWC27	0.280233	0.399787	0.993277
CD4+ Activated	KHK	0.304289	0.395591	0.793494
M2 TREM2+ SPP1+	AL592156.2	0.437367	0.395826	0.753171
Monocytes EREG+	AL118508.1	0.454297	0.395829	0.929151
STS Mesenchymal-like Undiff.	GPR137B	0.26236	0.397274	0.766515
CD4+ Tfh	RFTN2	0.358857	0.395599	0.645793
NA	ALKBH2	0.432657	0.395834	0.561883
Macro SELENOP+ SLC40A1+	SAR1B	0.193751	0.395835	0.574723
JAK2_high_STS	RBM15B	0.930921	0.397279	0.999869
M2 APOC1+ APOE+	CDKN2A	0.449251	0.395842	0.695273
Macro SELENOP+ SLC40A1+	ARMCX3	0.23819	0.395843	0.574723
DCs CD1c+	COMMD2	0.239503	0.39585	0.957384
Pericytes	HMGN2	0.438663	0.399816	0.99256
DCs AREG+	RPAP3	0.264813	0.395852	0.73033
STS Mesenchymal-like ECM Remodeling	PTPN18	0.298121	0.397297	0.761611
Granulocytes_NIBAN1_TXNIPhi	MRPL49	0.309265	0.395857	0.595698
JAK2_high_STS	FAM241B	3.86598	0.397301	0.999869
CD8+ Activated	ARFGAP3	0.188637	0.395625	0.608616
STS Mesenchymal-like Contactin+	AL391097.2	1.0208	0.397308	0.801929
Matrix CAFs	HJURP	0.767817	0.400731	0.999515
Matrix CAFs	LINC02465	0.767817	0.400731	0.999515
Matrix CAFs	MACC1	0.767817	0.400731	0.999515
Matrix CAFs	HHLA1	0.767817	0.400731	0.999515
STS Proangiogenic	DPY19L4	0.517833	0.397312	0.999994
M2 APOC1+ APOE+	SLC35B3	0.249893	0.395877	0.695273
Mastocytes	LRRC8E	0.421851	0.395878	0.81315
CD4+ Tfh	HIST4H4	0.28135	0.395654	0.645802
Vascular CAFs	VLDLR	0.796412	0.400753	0.968287
M2 TREM2+ SPP1+	PDZD7	0.451256	0.395891	0.753171
Monocytes EREG+	CPSF2	0.211805	0.395896	0.929151
NK cells CD56 low	LINC01140	0.488326	0.395663	0.80016
CD8+ Stressed	SCFD1	0.217653	0.395664	0.671038
Granulocytes_NIBAN1_TXNIPhi	LRRC42	0.400844	0.395901	0.59571
STS Myofibroblastic	SLC25A14	0.336263	0.397346	0.990181
STS Proangiogenic	DTX3	1.35815	0.397349	0.999994
STS Epithelial-like	AC012146.1	0.404452	0.397351	0.620503
STS Mesenchymal-like Contactin+	PIK3CG	1.04701	0.397352	0.801929
Macro SELENOP+ SLC40A1+	USP19	0.269003	0.395911	0.57477
JAK2_high_STS	AC024588.1	3.72016	0.397355	0.999869
CD8+ ISG	CDAN1	0.350126	0.395679	0.633378
Immunoregulatroy PMNs	LPAR6	0.275696	0.395914	0.555762
Capillary Venous Endothelial Cells	HSD3B7	0.311801	0.399882	0.598525
Tip Endothelial Cells	AP001363.2	0.838479	0.399882	0.993277
STS Myofibroblastic	ZNF415	0.625038	0.397368	0.990181
Proinflammatory PMNs	AC025283.2	0.43883	0.395928	0.660985
CD8+ ISG	PEX11G	0.359837	0.395695	0.633378
Immunoregulatroy PMNs	RNF216	0.195955	0.395941	0.555762
CD8+ Early Activation	ITM2C	0.285426	0.395718	0.698002
STS Myofibroblastic	PLS1	0.844176	0.397395	0.990181
CD8+ GZMK+ Tm	AC091153.2	0.235371	0.395718	0.630148
STS Mesenchymal-like Contactin+	PRSS8	1.09757	0.397397	0.801929
NA	CENPJ	0.421275	0.39597	0.562026
CD4+ Th17	KDM7A	0.276135	0.395738	0.71481
CD8+ ISG	RXRB	0.240929	0.395738	0.633381
NK cells CD56 low	CIRBP	0.223678	0.395739	0.800208
Arterial Endothelial Cells	MIF4GD	0.35257	0.399953	0.999833
CD8+ Exhausted	HOXB4	0.363915	0.395762	0.540276
CD4+ Tn	PPFIBP2	0.33794	0.395765	0.751617
STS CTA high	ZNF263	0.627208	0.397442	0.885792
CD4+ Stressed	EXOC3-AS1	0.333336	0.395771	0.607265
STS Mesenchymal-like ECM Remodeling	DDX59	0.286148	0.397449	0.761649
CD8+ Stressed	NCLN	0.20376	0.395773	0.671038
STS Proangiogenic	WRNIP1	0.342592	0.397458	0.999994
CD4+ Th17	NAMPT	0.216283	0.395786	0.71481
M2 TREM2+ SPP1+	HS6ST2	0.44021	0.396031	0.753171
STS Proangiogenic	ARPC1A	0.490045	0.397474	0.999994
CD4+ T memory	UBE2Q2	0.190438	0.395801	0.782418
Matrix CAFs	TBPL1	0.30108	0.400898	0.999515
STS Immunomodulatory	PTPRM	0.527352	0.397484	0.999998
CD8+ ISG	AC073111.4	0.354621	0.395811	0.633384
STS CTA high	SPDYA	1.88426	0.39749	0.885792
M2 TREM2+ SPP1+	CCDC171	0.348367	0.396057	0.753171
Tip Endothelial Cells	AL355512.1	0.778861	0.400025	0.993277
CD8+ Stressed	WRN	0.229647	0.395827	0.671038
M2 TREM2+ SPP1+	PAX5	0.431501	0.396062	0.753171
CD8+ Exhausted	PLAC9	0.502136	0.395833	0.540324
STS Mesenchymal-like Contactin+	CD200	1.39807	0.39751	0.801929
Vascular CAFs	RAB2B	0.346697	0.400941	0.968287
STS Mesenchymal-like Contactin+	CCL20	1.24281	0.397524	0.801929
Monocytes EREG+	STAC	0.468008	0.396082	0.929151
CD4+ T memory	PIK3R2	0.304134	0.395855	0.782418
M2 TREM2+ SPP1+	CBFA2T2	0.297011	0.39609	0.753171
STS Immunomodulatory	FENDRR	0.815554	0.397546	0.999998
CD8+ ISG	STX18-AS1	0.303163	0.395874	0.633384
STS Myofibroblastic	RETSAT	0.316948	0.397552	0.990181
CD4+ T memory	MEIKIN	0.330029	0.395891	0.782418
CD4+ Activated	C3orf38	0.199927	0.395901	0.793903
NA	ANKRD28	0.417648	0.396137	0.562214
CD8+ ISG	FAM50B	0.331701	0.395906	0.633384
STS CTA high	KIRREL1	0.517165	0.397584	0.885792
Mastocytes	PLAGL2	0.282391	0.396145	0.813507
Proinflammatory PMNs	LINC01320	0.441133	0.396149	0.661141
Vascular CAFs	TFDP2	0.471506	0.401011	0.968287
Monocytes EREG+	LINC02206	0.456361	0.396153	0.929151
STS Mesenchymal-like Contactin+	DAPP1	1.03812	0.397596	0.801929
STS Mesenchymal-like Contactin+	AC136431.1	1.09158	0.397597	0.801929
DCs AREG+	RAB26	0.436969	0.396162	0.730334
CD8+ GZMK+ Tm	TMEM248	0.182565	0.395928	0.630277
CD8+ Stressed	ZNF680	0.208147	0.395935	0.671038
Granulocytes_NIBAN1_TXNIPhi	CDC14B	0.430449	0.39617	0.59606
NK cells CD56 high	CIRBP	0.222592	0.395939	0.624829
JAK2_high_STS	MAGEA4	3.80827	0.397618	0.999869
CD4+ T memory	SHFL	0.22963	0.395943	0.782418
M2 TREM2+ SPP1+	ATP6V0E2-AS1	0.440578	0.396184	0.753171
STS Mesenchymal-like Undiff.	CD2AP	0.230152	0.397626	0.76695
Inflammatory Monocytes	ABAT	0.289429	0.396185	0.669903
STS Immunomodulatory	MAOA	1.25941	0.397627	0.999998
STS Mesenchymal-like Contactin+	SLC25A6	0.467055	0.397631	0.801929
STS Immunomodulatory	VRK3	0.297412	0.397632	0.999998
Arterial Endothelial Cells	LARP7	0.37888	0.40016	0.999833
STS Immunomodulatory	ATF6	0.317145	0.397639	0.999998
Pericytes	ZNF131	0.302185	0.400162	0.99256
DCs AREG+	KIF3C	0.38806	0.396203	0.730334
Monocytes EREG+	NRSN2	0.443207	0.396204	0.929151
M2 APOC1+ APOE+	FBXL4	0.253965	0.396208	0.695541
STS CTA high	PPP1R3F	1.29824	0.397651	0.885792
M2 TREM2+ SPP1+	HLA-DQA1	0.492515	0.396218	0.753171
Proinflammatory PMNs	HULC	0.446441	0.396221	0.661141
Vascular CAFs	COQ5	0.433732	0.401082	0.968287
STS Mesenchymal-like Contactin+	LINC00992	1.07841	0.397666	0.801929
Granulocytes_NIBAN1_TXNIPhi	IFI16	0.264482	0.396225	0.596088
Inflammatory Monocytes	EBLN3P	0.23689	0.396228	0.669903
M2 TREM2+ SPP1+	LINC00645	0.43577	0.396229	0.753171
CD4+ Activated	POGLUT3	0.230145	0.395996	0.793975
STS Immunomodulatory	FSIP2-AS1	0.971122	0.397674	0.999998
NK cells CD56 low	CDCA8	0.341218	0.395998	0.800356
M2 TREM2+ SPP1+	AC009951.5	0.396907	0.396233	0.753171
Vascular CAFs	COMMD2	0.267936	0.401103	0.968287
M2 TREM2+ SPP1+	TMEM135	0.334246	0.396244	0.753171
STS Mesenchymal-like Contactin+	CES4A	1.1136	0.397687	0.801929
STS CTA high	OXT	1.18489	0.397689	0.885792
NK cells CD56 low	LINC00528	0.358412	0.396016	0.800356
DCs AREG+	ZFPL1	0.281925	0.396253	0.730334
STS Mesenchymal-like ECM Remodeling	PTPN14	0.355564	0.397699	0.761809
Mastocytes	TRAF3IP2	0.322946	0.39626	0.813628
STS Mesenchymal-like Undiff.	IGKC	1.37691	0.397707	0.76695
NK cells CD56 low	C2CD4A	0.473039	0.396034	0.800356
JAK2_high_STS	BCL11A	4.21012	0.397712	0.999869
NK cells CD56 high	DVL3	0.190662	0.396053	0.624883
NK cells CD56 high	ABI2	0.224224	0.396055	0.624883
M2 APOC1+ APOE+	TIMM29	0.29656	0.396292	0.695541
STS Immunomodulatory	RPSA	0.276782	0.397739	0.999998
STS CTA high	INPP1	0.614035	0.397739	0.885792
STS Myofibroblastic	FAM167B	0.855778	0.39774	0.990181
STS Mesenchymal-like ECM Remodeling	UGDH	0.315605	0.397743	0.761809
Arterial Endothelial Cells	CPTP	0.383473	0.400267	0.999833
Immunoregulatroy PMNs	CCL20	0.498511	0.396305	0.555976
STS Mesenchymal-like Contactin+	VTN	1.04664	0.397749	0.801929
Proinflammatory PMNs	FOXM1	0.477856	0.396307	0.661213
M2 TREM2+ SPP1+	SAE1	0.263965	0.396309	0.753171
CD4+ Th17	CSKMT	0.230539	0.396077	0.714996
CD4+ Stressed	ITPR3	0.26157	0.39608	0.607537
NK cells CD56 low	DCTN3	0.237217	0.396085	0.800356
JAK2_high_STS	CLDN10	4.04843	0.397767	0.999869
NK cells CD56 low	LINC00863	0.327049	0.396095	0.800356
STS Mesenchymal-like Contactin+	AC025437.4	1.13114	0.397776	0.801929
M2 APOC1+ APOE+	PEX10	0.281087	0.396339	0.695541
CD8+ Early Activation	PLEKHB2	0.203995	0.396106	0.698218
Pericytes	YWHAZ	0.258677	0.400305	0.99256
Macro SELENOP+ SLC40A1+	NEMF	0.190642	0.396344	0.575167
Monocytes EREG+	MAFG	0.258136	0.396346	0.929151
Inflammatory Monocytes	ZNF117	0.347961	0.396346	0.669929
STS CTA high	SIPA1	0.844315	0.397792	0.885792
STS Proangiogenic	ATPAF1	0.449731	0.397794	0.999994
STS Mesenchymal-like Contactin+	NAALADL1	0.911296	0.397795	0.801929
CD4+ Tregs	VPS33A	0.211715	0.39612	0.709105
JAK2_high_STS	SNN	1.6123	0.397796	0.999869
CD4+ Activated	SPIB	0.475873	0.396121	0.794085
DCs AREG+	COL27A1	0.455988	0.396358	0.730334
STS Immunomodulatory	DRC3	0.439858	0.3978	0.999998
Macro SELENOP+ SLC40A1+	PCMTD2	0.273833	0.39636	0.575167
NK cells CD56 low	SLC41A3	0.229494	0.396128	0.800356
CD4+ Tfh	SHPK	0.321834	0.396129	0.646253
STS Immunomodulatory	MAVS	0.379086	0.397804	0.999998
CD4+ Tfh	PRC1	0.300917	0.396136	0.646253
M2 APOC1+ APOE+	VRK3	0.22024	0.39637	0.695541
Immunoregulatroy PMNs	NDUFAF7	0.260914	0.396372	0.555982
CD4+ Tn	AL391839.1	0.287022	0.396141	0.751977
STS Myofibroblastic	MT1F	0.976391	0.397817	0.990181
STS Myofibroblastic	CCL28	0.937799	0.39782	0.990181
Matrix CAFs	SLC2A4RG	0.426773	0.401242	0.999515
STS Mesenchymal-like Contactin+	GPR84	0.996692	0.397833	0.801929
Inflammatory Monocytes	MAPK3	0.261652	0.396396	0.669929
STS Myofibroblastic	AC025211.1	1.04843	0.397841	0.990181
M2 TREM2+ SPP1+	CCNO	0.437228	0.396405	0.753171
M2 TREM2+ SPP1+	LINC01550	0.437228	0.396405	0.753171
CD4+ Tregs	ANKRD44	0.272678	0.396174	0.709105
Tip Endothelial Cells	SLC25A11	0.363166	0.40037	0.993277
CD4+ Tn	MAEA	0.188228	0.396181	0.751977
CD4+ Stressed	FPGT	0.295519	0.396184	0.607633
M2 TREM2+ SPP1+	ZNRF3-AS1	0.429003	0.39642	0.753171
Tip Endothelial Cells	SESN2	0.436264	0.400383	0.993277
Monocytes EREG+	RIOX1	0.399395	0.396424	0.929151
DCs AREG+	RAB24	0.453596	0.396436	0.730334
STS Mesenchymal-like Contactin+	LINC01224	1.09673	0.397884	0.801929
Macro SELENOP+ SLC40A1+	ELAC2	0.241732	0.396443	0.575236
DCs AREG+	RPL13A	0.298639	0.396443	0.730334
Pericytes	CPB2-AS1	0.864174	0.400405	0.99256
Monocytes EREG+	SOX12	0.432946	0.396445	0.929151
Monocytes EREG+	AL109615.4	0.436934	0.396465	0.929151
Arterial Endothelial Cells	THAP9	0.470602	0.400427	0.999833
Mastocytes	ERCC6	0.289512	0.396468	0.813695
NK cells CD56 low	IDI1	0.225443	0.396235	0.800467
M2 TREM2+ SPP1+	ZNF213-AS1	0.377286	0.396469	0.753171
STS Mesenchymal-like Contactin+	RASL12	0.966927	0.397915	0.801929
Proinflammatory PMNs	FBLN7	0.44303	0.396474	0.661252
M2 APOC1+ APOE+	CLN8	0.270175	0.396479	0.695658
CD4+ Tn	TULP2	0.344153	0.396251	0.751977
Immunoregulatroy PMNs	AC005674.2	0.36588	0.396485	0.556094
M2 TREM2+ SPP1+	DPH2	0.383722	0.396486	0.753171
CD8+ ISG	AC092944.1	0.287118	0.396253	0.633738
Inflammatory Monocytes	MORF4L1	0.213224	0.39649	0.669929
STS CTA high	KCTD12	0.767746	0.397932	0.885792
CD4+ Tregs	SYF2	0.222509	0.396259	0.709105
Proinflammatory PMNs	AC008629.1	0.444908	0.396492	0.661252
STS Immunomodulatory	RGS19	0.445181	0.397945	0.999998
JAK2_high_STS	FAM198B-AS1	3.45791	0.39795	0.999869
Mastocytes	ZNF775	0.386869	0.396509	0.813695
CD4+ Tfh	ARHGEF6	0.228279	0.396276	0.646355
CD4+ Activated	TLR6	0.477674	0.396278	0.794154
STS Immunomodulatory	UNC119	0.348157	0.397954	0.999998
STS Myofibroblastic	CIPC	0.321526	0.397954	0.990181
Tip Endothelial Cells	CLCA4-AS1	0.817541	0.400476	0.993277
Tip Endothelial Cells	AC096570.1	0.817541	0.400476	0.993277
Tip Endothelial Cells	ASB14	0.817541	0.400476	0.993277
STS Immunomodulatory	MIR4435-2HG	0.34209	0.397957	0.999998
Tip Endothelial Cells	AC144652.1	0.471117	0.400477	0.993277
Immunoregulatroy PMNs	RBM48	0.273709	0.396523	0.556098
Pericytes	CDIP1	0.343028	0.400487	0.99256
CD4+ Activated	LINC02803	0.316584	0.396294	0.794154
DCs AREG+	ZSWIM5	0.42653	0.396535	0.730334
JAK2_high_STS	AL009031.1	4.2348	0.397977	0.999869
M2 TREM2+ SPP1+	BTNL3	0.433197	0.396543	0.753171
Proinflammatory PMNs	MCOLN3	0.466743	0.396551	0.661261
CD4+ Stressed	CST3	0.438748	0.39633	0.607797
CD8+ GZMK+ Tm	PEX26	0.201631	0.396338	0.630615
CD4+ T memory	STT3B	0.205829	0.396339	0.782598
Proinflammatory PMNs	SNHG31	0.448445	0.396579	0.661261
STS Myofibroblastic	ADAMTSL2	0.997698	0.398029	0.990181
STS Mesenchymal-like ECM Remodeling	FOXK2	0.263018	0.398031	0.762085
Monocytes EREG+	EVC	0.441061	0.39659	0.929151
Pericytes	GNA11	0.360018	0.40055	0.99256
Mastocytes	RASSF7	0.342517	0.396592	0.813695
CD8+ Activated	MRPL34	0.206947	0.39636	0.60944
Tip Endothelial Cells	AC064807.1	0.30557	0.400561	0.993277
NK cells CD56 high	PPP6C	0.204981	0.396375	0.625323
CD4+ Stressed	ZNF408	0.330405	0.396376	0.607806
STS Immunomodulatory	AC105020.2	0.951401	0.398054	0.999998
Matrix CAFs	BARD1	0.485366	0.401471	0.999515
NA	ADSS	0.236406	0.396622	0.562707
Vascular CAFs	OAS3	0.504698	0.40148	0.968857
M2 TREM2+ SPP1+	SLC7A14-AS1	0.409055	0.396626	0.753171
DCs AREG+	AC023051.1	0.453645	0.396631	0.730334
Monocytes EREG+	CD27-AS1	0.279518	0.396639	0.929151
STS Mesenchymal-like Undiff.	ZNF521	0.314584	0.39808	0.767352
CD8+ Activated	NUP98	0.224307	0.39641	0.609456
STS Immunomodulatory	SCAF11	0.21116	0.398085	0.999998
DCs AREG+	OCRL	0.308622	0.396648	0.730334
STS Mesenchymal-like Contactin+	SLC7A3	1.09805	0.39809	0.801929
Granulocytes_NIBAN1_TXNIPhi	PDSS1	0.402656	0.396654	0.596675
STS CTA high	LAG3	1.41246	0.398097	0.885792
CD4+ Tfh	CXXC1	0.254551	0.396425	0.646516
STS Mesenchymal-like Contactin+	INTS12	0.320697	0.398104	0.801929
CD8+ ISG	NOMO1	0.322391	0.396434	0.633739
Monocytes EREG+	AC102953.2	0.449571	0.39667	0.929151
STS Epithelial-like	NFE2L2	0.226877	0.398117	0.621418
STS Myofibroblastic	GAMT	0.572589	0.398119	0.990181
STS Immunomodulatory	AC004585.1	0.911521	0.39812	0.999998
STS CTA high	MAN2A2	0.593972	0.39812	0.885792
Proinflammatory PMNs	AL590428.1	0.463799	0.39668	0.661283
Proinflammatory PMNs	SOBP	0.478023	0.396686	0.661283
NK cells CD56 high	HRAS	0.214503	0.396456	0.625373
M2 APOC1+ APOE+	SMARCC2	0.220447	0.396693	0.695912
M2 TREM2+ SPP1+	C16orf74	0.430402	0.396695	0.753171
Macro SELENOP+ SLC40A1+	ACTR2	0.25875	0.396698	0.575403
CD4+ Tn	TTC27	0.277617	0.396469	0.75211
STS Myofibroblastic	AC025423.1	1.1049	0.398147	0.990181
M2 TREM2+ SPP1+	AC005726.1	0.326661	0.39671	0.753171
Inflammatory Monocytes	HOMER1	0.392659	0.396713	0.670148
Granulocytes_NIBAN1_TXNIPhi	TIMM22	0.357634	0.396716	0.596675
STS Immunomodulatory	SF3A2	0.310936	0.398158	0.999998
STS CTA high	SETD2	0.292792	0.39816	0.885792
STS Proangiogenic	AURKAIP1	0.518512	0.398168	0.999994
CD4+ Stressed	C2orf92	0.331205	0.396496	0.607887
Pericytes	GCC1	0.394497	0.400688	0.99256
STS Epithelial-like	YEATS4	0.438075	0.398171	0.621445
JAK2_high_STS	AL356123.2	4.03907	0.398174	0.999869
CD4+ T memory	PMPCA	0.196077	0.396501	0.782815
CD8+ ISG	AC006141.1	0.292042	0.396505	0.633742
DCs AREG+	FCAR	0.443106	0.39674	0.730334
CD4+ Tregs	BAZ2B	0.206344	0.396511	0.709105
Matrix CAFs	TRNT1	0.326364	0.401599	0.999515
DCs AREG+	RFX7	0.28222	0.396747	0.730334
Immunoregulatroy PMNs	YBX3	0.317362	0.396749	0.556368
STS Proangiogenic	AC100810.1	0.417867	0.398194	0.999994
M2 TREM2+ SPP1+	DISP3	0.433405	0.396756	0.753171
M2 TREM2+ SPP1+	UPRT	0.321323	0.396757	0.753171
DCs AREG+	SEMA7A	0.458645	0.39676	0.730334
Pericytes	AC009041.2	0.610058	0.40072	0.99256
NK cells CD56 high	SNRPD2	0.217619	0.396532	0.625376
M2 TREM2+ SPP1+	SMO	0.440262	0.396768	0.753171
Matrix CAFs	ZNF417	0.771337	0.401623	0.999515
STS Proangiogenic	RNH1	0.639607	0.39821	0.999994
Proinflammatory PMNs	MIR646HG	0.519072	0.396775	0.661283
STS Epithelial-like	THAP11	0.261825	0.398219	0.621445
CD4+ Stressed	ALG3	0.2244	0.396549	0.607887
CD8+ Stressed	TP53INP1	0.249646	0.396549	0.671687
STS Mesenchymal-like Undiff.	NGLY1	0.240978	0.398224	0.767352
CD8+ GZMK+ Tm	COIL	0.193793	0.396551	0.630615
Monocytes EREG+	LRRC61	0.423602	0.396786	0.929151
CD8+ GZMK+ Tm	WDR76	0.246878	0.396555	0.630615
Proinflammatory PMNs	TIMP4	0.435092	0.396789	0.661283
DCs AREG+	PIGS	0.246119	0.39679	0.730334
DCs AREG+	HHLA3	0.387295	0.396792	0.730334
Proinflammatory PMNs	UHRF1BP1L	0.242437	0.396794	0.661283
Pericytes	AL591846.2	0.544072	0.400753	0.99256
CD8+ ISG	SND1-IT1	0.324606	0.396564	0.633769
CD4+ Activated	RDH10-AS1	0.290516	0.396568	0.794598
Vascular CAFs	IRX1	0.643984	0.401655	0.968989
DCs AREG+	TIFAB	0.414373	0.396804	0.730334
CD8+ Exhausted	AC139887.2	0.266573	0.396571	0.541186
STS CTA high	LMBR1	0.776732	0.398247	0.885792
CD8+ GZMK+ Tm	MAD2L1BP	0.202592	0.396576	0.630615
Tip Endothelial Cells	TMEM170B	0.656974	0.400775	0.993277
CD4+ Tfh	BCL7C	0.244153	0.396588	0.646713
JAK2_high_STS	PLEKHS1	4.02534	0.39827	0.999869
Monocytes EREG+	LINC01068	0.452848	0.396831	0.929151
CD4+ Stressed	SLCO3A1	0.281707	0.39661	0.607919
Monocytes EREG+	EPHB4	0.451016	0.396851	0.929151
CD36+ CAFs	RAD23A	0.263518	0.401711	0.992363
Granulocytes_NIBAN1_TXNIPhi	PPP1R16B	0.545033	0.39686	0.596789
Vascular CAFs	LINC00092	0.583177	0.401713	0.968989
CD4+ Th17	PHLDB3	0.289927	0.396635	0.715694
JAK2_high_STS	KEL	4.11957	0.398321	0.999869
STS Mesenchymal-like Contactin+	MOSPD2	0.312085	0.398329	0.801929
CD4+ Tfh	AL353135.2	0.373645	0.39666	0.646761
Vascular CAFs	UBXN2A	0.302686	0.401746	0.968989
STS CTA high	HOXA-AS2	1.26071	0.398335	0.885792
Mastocytes	ATP6AP1L	0.368869	0.396896	0.814012
Pericytes	MGAT4B	0.297445	0.400869	0.99256
Capillary Venous Endothelial Cells	CANX	0.171406	0.400874	0.599723
Monocytes EREG+	DRG1	0.242635	0.396918	0.929151
Proinflammatory PMNs	PIGW	0.449517	0.396919	0.661375
Inflammatory Monocytes	CDC123	0.211673	0.396922	0.670245
NK cells CD56 high	HPCAL1	0.194768	0.396717	0.625538
STS Mesenchymal-like Contactin+	PPM1H	1.28725	0.398392	0.801929
CD8+ Early Activation	PLD2	0.284368	0.39672	0.698675
STS Mesenchymal-like Contactin+	MYO3B	1.20632	0.398393	0.801929
STS Mesenchymal-like ECM Remodeling	CASTOR1	0.442984	0.398395	0.762301
Macro SELENOP+ SLC40A1+	TMEM259	0.211519	0.396956	0.575726
Arterial Endothelial Cells	SPI1	0.808894	0.400913	0.999833
STS Myofibroblastic	CD300C	1.05692	0.398398	0.990181
M2 TREM2+ SPP1+	ZKSCAN3	0.398561	0.396959	0.753171
STS Proangiogenic	OVCH1-AS1	1.2033	0.3984	0.999994
STS Immunomodulatory	PROK1	0.970364	0.398407	0.999998
M2 TREM2+ SPP1+	XIST	0.551001	0.39697	0.753171
Proinflammatory PMNs	AC019080.1	0.455292	0.396973	0.661375
STS Mesenchymal-like Undiff.	ACVR1C	0.788629	0.398415	0.767352
JAK2_high_STS	CAVIN2	3.23785	0.398427	0.999869
Mastocytes	TIPARP	0.243884	0.396991	0.814012
Mastocytes	FILIP1	0.405563	0.396995	0.814012
Macro SELENOP+ SLC40A1+	NSF	0.188567	0.397004	0.575737
Pericytes	PAICS	0.441712	0.400961	0.99256
DCs AREG+	AL359921.1	0.429335	0.397009	0.730545
CD4+ Stressed	TTC37	0.217217	0.39678	0.608118
DCs AREG+	OAT	0.229091	0.397015	0.730545
STS Myofibroblastic	C8orf34	0.940308	0.398463	0.990181
Pericytes	TRIM35	0.374929	0.40098	0.99256
Pericytes	ZNF841	0.498088	0.400987	0.99256
NK cells CD56 low	CUEDC2	0.229194	0.3968	0.801395
CD4+ Activated	DPM1	0.194166	0.396801	0.794877
STS Immunomodulatory	SCN2A	0.960094	0.398475	0.999998
STS Mesenchymal-like Contactin+	CD96	1.06978	0.398484	0.801929
Proinflammatory PMNs	LINC01515	0.449268	0.397045	0.661375
STS Mesenchymal-like Undiff.	NCALD	0.617117	0.398487	0.767352
STS Myofibroblastic	ZNF680	0.351421	0.398489	0.990181
DCs AREG+	ICA1L	0.398409	0.397053	0.730545
CD8+ Activated	EZR	0.193477	0.396821	0.609876
Monocytes EREG+	SUPV3L1	0.299403	0.397055	0.929151
STS Mesenchymal-like Contactin+	S1PR2	0.850932	0.398494	0.801929
STS Immunomodulatory	MLST8	0.263377	0.398497	0.999998
STS Mesenchymal-like Undiff.	NNMT	0.58472	0.39851	0.767352
Monocytes EREG+	ZNF837	0.453695	0.397072	0.929151
CD4+ Stressed	LPCAT2	0.501323	0.396851	0.608159
M2 TREM2+ SPP1+	CPT1C	0.435101	0.397087	0.753171
STS Mesenchymal-like ECM Remodeling	DHRS7B	0.282299	0.398528	0.762301
NA	TBX19	0.410828	0.397094	0.563133
Monocytes EREG+	AL356056.2	0.45345	0.397097	0.929151
Proinflammatory PMNs	FAM214B	0.268492	0.397098	0.661375
Proinflammatory PMNs	KLKB1	0.491317	0.397099	0.661375
DCs AREG+	IVD	0.269385	0.397103	0.730554
DCs CD1c+	EIF3A	0.244575	0.397104	0.957384
M2 TREM2+ SPP1+	ZNF17	0.400654	0.397104	0.753171
STS Myofibroblastic	DNMBP	0.317544	0.398548	0.990181
Macro SELENOP+ SLC40A1+	ATXN7L3B	0.250584	0.397118	0.575737
Monocytes EREG+	AC090579.1	0.423292	0.39712	0.929151
Matrix CAFs	C1GALT1C1	0.348422	0.401973	0.999515
NK cells CD56 high	LAMTOR4	0.233545	0.396891	0.625551
CD8+ GZMK+ Tm	FAM118A	0.232276	0.396905	0.630735
Proinflammatory PMNs	TMCO6	0.401733	0.397139	0.661375
CD8+ ISG	NOC4L	0.264444	0.396907	0.634185
CD8+ Stressed	ADAL	0.311494	0.396908	0.671943
STS Mesenchymal-like Contactin+	NTMT1	0.436632	0.398581	0.801929
STS Mesenchymal-like ECM Remodeling	CCT2	0.389543	0.398582	0.762301
Pericytes	SIRT4	0.825787	0.401103	0.99256
CD4+ Stressed	BRIP1	0.337446	0.396915	0.608159
Pericytes	AC004889.1	0.438071	0.401103	0.99256
STS Mesenchymal-like Contactin+	PCGF6	0.328245	0.39859	0.801929
STS Mesenchymal-like Contactin+	SVIP	0.858829	0.398595	0.801929
CD4+ Stressed	AL359711.2	0.375246	0.396926	0.608159
Macro SELENOP+ SLC40A1+	TUT4	0.254516	0.397159	0.575737
M2 TREM2+ SPP1+	TRPM2	0.28867	0.397159	0.753171
STS Mesenchymal-like Contactin+	KLHL6	1.05261	0.398599	0.801929
DCs CD1c+	NARS	0.218971	0.39716	0.957384
STS Immunomodulatory	PNLDC1	0.783412	0.398602	0.999998
STS Epithelial-like	NMI	0.43659	0.398604	0.621754
M2 TREM2+ SPP1+	MPHOSPH10	0.225196	0.397166	0.753171
M2 TREM2+ SPP1+	TC2N	0.406312	0.397168	0.753171
Monocytes EREG+	SAXO1	0.517808	0.397168	0.929151
Monocytes EREG+	PRCD	0.442498	0.397171	0.929151
Macro SELENOP+ SLC40A1+	TMEM8A	0.246853	0.397176	0.575737
CD4+ Tfh	INSR	0.365989	0.396945	0.646949
STS Mesenchymal-like Contactin+	NEK9	0.413024	0.398618	0.801929
CD4+ Th17	PFKL	0.207587	0.396947	0.71605
STS Mesenchymal-like ECM Remodeling	HDAC4	0.302745	0.398631	0.762301
Granulocytes_NIBAN1_TXNIPhi	RAD51D	0.364498	0.397195	0.597218
STS Mesenchymal-like Contactin+	PANK2	0.38709	0.398635	0.801929
NK cells CD56 high	TRAPPC3	0.206106	0.396966	0.625551
DCs AREG+	ROBO1	0.423093	0.397204	0.730602
STS CTA high	TMEM212-AS1	1.06889	0.398643	0.885792
Monocytes EREG+	PRF1	0.431448	0.397205	0.929151
CD4+ Activated	CREB3	0.214002	0.396977	0.794877
M2 APOC1+ APOE+	CNIH4	0.239986	0.397213	0.696171
Tip Endothelial Cells	SCAMP1	0.296122	0.401167	0.993277
DCs AREG+	AC099518.5	0.372929	0.397218	0.730602
JAK2_high_STS	KLHDC7B	3.87185	0.398662	0.999869
Matrix CAFs	EFNA4	0.561848	0.402073	0.999515
STS Mesenchymal-like Contactin+	PSMG3	0.483045	0.398668	0.801929
STS CTA high	AP001011.1	1.90661	0.398673	0.885792
STS Immunomodulatory	PRDM8	0.544768	0.398681	0.999998
CD4+ Th17	KMT2A	0.224645	0.39701	0.71605
M2 TREM2+ SPP1+	AC007319.1	0.560003	0.397247	0.753171
STS Epithelial-like	COL4A1	0.542131	0.398688	0.621754
Monocytes EREG+	ZNF205	0.416875	0.39725	0.929151
Monocytes EREG+	AP001610.2	0.451783	0.397255	0.929151
STS Proangiogenic	DIRAS3	1.84666	0.398695	0.999994
STS Mesenchymal-like Contactin+	AC026124.1	0.886047	0.398697	0.801929
Arterial Endothelial Cells	DENND1B	0.420569	0.401214	0.999833
Immunoregulatroy PMNs	SP2	0.255985	0.397261	0.557032
Macro SELENOP+ SLC40A1+	COA3	0.219808	0.397269	0.57577
CD4+ Tfh	ZNF580	0.24881	0.397038	0.647031
M2 TREM2+ SPP1+	UBL5	0.250818	0.397276	0.753171
CD8+ Exhausted	PRXL2A	0.314183	0.397044	0.541637
Granulocytes_NIBAN1_TXNIPhi	SHISA4	0.45413	0.397277	0.597269
Arterial Endothelial Cells	UCKL1	0.375581	0.401234	0.999833
CD8+ Activated	MRPS23	0.214451	0.39705	0.610041
Proinflammatory PMNs	PXYLP1	0.472877	0.397288	0.661375
CD4+ Stressed	MTX3	0.231155	0.397057	0.608298
STS Mesenchymal-like Contactin+	PRDX2	0.480396	0.39873	0.801929
Monocytes EREG+	ICE1	0.205432	0.397293	0.929151
Matrix CAFs	ZNF12	0.377281	0.402142	0.999515
CD4+ Th17	PRDX3	0.232767	0.397068	0.71605
Pericytes	HIST1H3J	0.886586	0.401256	0.99256
Mastocytes	FHOD1	0.277339	0.39731	0.814453
DCs AREG+	ELMO1	0.363566	0.39731	0.730608
CD4+ Tn	AC124014.1	0.300617	0.397081	0.75241
Proinflammatory PMNs	AL136454.1	0.463305	0.397315	0.661375
STS Myofibroblastic	SRA1	0.245958	0.398755	0.990181
Pericytes	OASL	0.769903	0.401273	0.99256
STS CTA high	ZNF148	0.33814	0.398761	0.885792
Capillary Venous Endothelial Cells	SORBS2	0.418713	0.40128	0.60003
JAK2_high_STS	WBP11	0.515939	0.398771	0.999869
CD4+ Activated	CNTN2	0.472525	0.3971	0.794877
CD4+ T memory	IGHA1	0.539081	0.3971	0.783186
Monocytes EREG+	GIMAP7	0.338438	0.397343	0.929151
Monocytes EREG+	SLC30A10	0.448784	0.397343	0.929151
CD4+ Activated	NFE2L3	0.410602	0.397115	0.794877
Tip Endothelial Cells	AC105942.1	0.484646	0.401304	0.993277
STS CTA high	RAB40A	1.0019	0.398802	0.885792
Arterial Endothelial Cells	TIPARP-AS1	0.65753	0.401317	0.999833
NK cells CD56 low	AL355916.1	0.255645	0.397137	0.801716
CD8+ Early Activation	FOXP4	0.30201	0.397139	0.698675
JAK2_high_STS	ANO1	3.67817	0.398818	0.999869
CD8+ ISG	FADS1	0.369573	0.397149	0.634374
CD8+ ISG	AMY2B	0.338535	0.397151	0.634374
Tip Endothelial Cells	VPS41	0.25723	0.401338	0.993277
Proinflammatory PMNs	AGMO	0.442809	0.397387	0.661375
STS Immunomodulatory	PIK3CG	0.909081	0.398826	0.999998
Tip Endothelial Cells	NPRL3	0.344734	0.401341	0.993277
Vascular CAFs	TMEM260	0.384551	0.402239	0.969982
Macro SELENOP+ SLC40A1+	RAD18	0.27655	0.397401	0.575911
CD4+ Activated	MRPL13	0.219646	0.39717	0.794877
STS Myofibroblastic	CWF19L2	0.26816	0.398844	0.990181
CD4+ Stressed	AF165147.1	0.374089	0.397173	0.608312
Inflammatory Monocytes	ZBED5	0.243537	0.39741	0.670766
Proinflammatory PMNs	MELK	0.492831	0.397414	0.661375
CD4+ Activated	AC136475.1	0.333135	0.397181	0.794877
Mastocytes	EPRS	0.24622	0.397415	0.814521
Proinflammatory PMNs	POU5F2	0.442749	0.397416	0.661375
Immunoregulatroy PMNs	BIN2	0.214992	0.397418	0.557032
DCs AREG+	PKD1L3	0.434952	0.39742	0.730685
CD4+ Activated	FAM157C	0.348613	0.397187	0.794877
STS Myofibroblastic	RSAD2	0.705328	0.39886	0.990181
CD4+ Activated	LINC02482	0.28225	0.397197	0.794877
Granulocytes_NIBAN1_TXNIPhi	FHL1	0.471636	0.397431	0.597353
STS Mesenchymal-like Contactin+	GIMAP2	0.727946	0.39887	0.801949
CD8+ Activated	TXNL4B	0.188613	0.397201	0.610054
STS Mesenchymal-like Contactin+	TLK1	0.258375	0.39888	0.801949
JAK2_high_STS	ATP1A2	3.96014	0.398883	0.999869
M2 TREM2+ SPP1+	TMIGD2	0.43373	0.397452	0.753171
STS Immunomodulatory	KCNK17	0.878067	0.398896	0.999998
CD4+ Th17	KHNYN	0.216626	0.397226	0.716221
CD4+ Tregs	NDUFAB1	0.232109	0.397232	0.709589
Monocytes EREG+	BEX5	0.452571	0.397473	0.929151
NK cells CD56 high	TXNL4A	0.213184	0.39724	0.625883
Immunoregulatroy PMNs	HAUS6	0.309617	0.397475	0.557051
STS CTA high	ST7-AS2	1.40412	0.398913	0.885792
CD4+ Activated	CALML3-AS1	0.465217	0.397243	0.794877
Tip Endothelial Cells	ZBTB48	0.391157	0.401428	0.993277
Proinflammatory PMNs	GPAT2	0.441895	0.397485	0.661423
NK cells CD56 high	RIF1	0.208272	0.397265	0.625883
CD36+ CAFs	SEC61G	0.294357	0.402345	0.992363
CD8+ Exhausted	FAM222A	0.337316	0.397271	0.54185
CD8+ ISG	AIG1	0.266382	0.397272	0.634501
CD4+ Stressed	AC104041.1	0.451012	0.397276	0.608312
CD4+ Activated	GPSM1	0.349573	0.397282	0.794877
Arterial Endothelial Cells	SLC39A9	0.359534	0.401467	0.999833
M2 TREM2+ SPP1+	ITGA2B	0.443814	0.397518	0.753171
DCs AREG+	TRIM26	0.228156	0.397522	0.730685
Monocytes EREG+	ALKBH2	0.351011	0.397524	0.929151
Vascular CAFs	NAT10	0.34194	0.402381	0.969982
STS Epithelial-like	XAB2	0.269609	0.398973	0.621965
CD4+ Stressed	METTL4	0.242068	0.397306	0.608312
STS Myofibroblastic	FCGBP	0.982952	0.398977	0.990181
CD4+ Tfh	ULK3	0.269131	0.397307	0.647194
M2 TREM2+ SPP1+	ANTXR1	0.439022	0.397542	0.753171
DCs CD1c+	ZNF518B	0.262298	0.397547	0.957384
STS Immunomodulatory	FAM207A	0.305348	0.398986	0.999998
JAK2_high_STS	PNPO	1.10917	0.398986	0.999869
Monocytes EREG+	H2AFJ	0.301376	0.397554	0.929151
STS Proangiogenic	SLC25A53	0.730322	0.398992	0.999994
DCs AREG+	PINX1	0.289126	0.397564	0.730685
STS Mesenchymal-like Contactin+	WDHD1	0.722441	0.399003	0.802104
Granulocytes_NIBAN1_TXNIPhi	ZXDC	0.302864	0.397567	0.597447
M2 TREM2+ SPP1+	SPTLC1	0.249674	0.397569	0.753171
NA	MIR646HG	0.548602	0.397572	0.563664
CD4+ Th17	PFKP	0.190932	0.397341	0.716343
STS CTA high	ZSCAN12	0.629828	0.399013	0.885792
DCs AREG+	PSMD5	0.265465	0.397576	0.730685
CD4+ Activated	SGPP1	0.232818	0.397345	0.794899
DCs CD1c+	REPS1	0.279622	0.397586	0.957384
M2 APOC1+ APOE+	PSMA1	0.220656	0.397587	0.696387
Matrix CAFs	CTSG	1.09451	0.402432	0.999515
CD4+ Tfh	CFAP54	0.337891	0.397355	0.647194
M2 TREM2+ SPP1+	ARMCX5	0.378082	0.397593	0.753171
M2 TREM2+ SPP1+	CCND2-AS1	0.432479	0.3976	0.753171
Monocytes EREG+	ACKR4	0.451431	0.397601	0.929151
STS Immunomodulatory	VTN	0.908719	0.399044	0.999998
Granulocytes_NIBAN1_TXNIPhi	PGAP3	0.425375	0.397612	0.59746
Tip Endothelial Cells	PPARA	0.389908	0.401565	0.993277
Vascular CAFs	AKNA	0.35806	0.40246	0.969982
Pericytes	DDIT4-AS1	0.82889	0.401568	0.99256
Proinflammatory PMNs	ZNF93	0.389042	0.397619	0.661423
Proinflammatory PMNs	ENTHD1	0.471566	0.397633	0.661423
Inflammatory Monocytes	GSK3B	0.303121	0.397633	0.670891
Matrix CAFs	GLRA1	0.82047	0.402478	0.999515
Matrix CAFs	AL139393.1	0.82047	0.402478	0.999515
Matrix CAFs	NOXRED1	0.82047	0.402478	0.999515
Monocytes EREG+	AC007038.2	0.431786	0.397637	0.929151
CD8+ ISG	RCN1	0.268433	0.397407	0.634606
STS Immunomodulatory	CGN	0.932586	0.399078	0.999998
Capillary Venous Endothelial Cells	RABEP1	0.194675	0.401594	0.600195
Matrix CAFs	PABPC5	0.364274	0.402496	0.999515
CD8+ ISG	NT5C3B	0.24614	0.397421	0.634606
M2 TREM2+ SPP1+	ZNF236-DT	0.410231	0.397655	0.753171
STS Immunomodulatory	ELMOD2	0.222465	0.399092	0.999998
STS Immunomodulatory	VWDE	0.95577	0.399094	0.999998
STS Mesenchymal-like ECM Remodeling	ZBTB10	0.344635	0.399098	0.762769
JAK2_high_STS	SMG1	0.556684	0.399099	0.999869
Granulocytes_NIBAN1_TXNIPhi	AC109927.1	0.568346	0.397665	0.597485
CD4+ Stressed	GUF1	0.22177	0.397439	0.608408
M2 APOC1+ APOE+	SNRPG	0.210217	0.397673	0.696387
CD4+ Tfh	MYL9	0.490983	0.397445	0.647194
CD4+ Stressed	AC091057.6	0.339292	0.397449	0.608408
Arterial Endothelial Cells	ELOVL5	0.352349	0.401632	0.999833
Tip Endothelial Cells	SART1	0.324977	0.401633	0.993277
Proinflammatory PMNs	YIPF3	0.237004	0.397689	0.661423
CD4+ T memory	SPECC1L	0.24079	0.397457	0.783392
NA	ACTA2	0.404794	0.397692	0.563785
CD8+ Exhausted	IDH3A	0.217272	0.39746	0.54201
CD4+ T memory	CENPS	0.249434	0.397462	0.783392
Vascular CAFs	CENPH	0.439882	0.402543	0.969982
Matrix CAFs	CCDC191	0.335205	0.402544	0.999515
Tip Endothelial Cells	VAMP7	0.33487	0.40165	0.993277
STS CTA high	SFI1	0.550626	0.399139	0.885792
Proinflammatory PMNs	CASC15	0.386536	0.397703	0.661423
Tip Endothelial Cells	GSTO2	0.509775	0.401658	0.993277
CD4+ Activated	AC008443.5	0.349385	0.397492	0.794902
Monocytes EREG+	ZKSCAN7-AS1	0.452158	0.397729	0.929151
STS Proangiogenic	MTMR11	0.929114	0.399169	0.999994
Proinflammatory PMNs	AC010168.1	0.460651	0.397733	0.661423
Monocytes EREG+	SPAG4	0.450255	0.397736	0.929151
Monocytes EREG+	GDF9	0.40219	0.397737	0.929151
STS Myofibroblastic	ZNF431	0.263203	0.399175	0.990181
CD8+ Early Activation	USP33	0.219355	0.397505	0.698675
DCs AREG+	PDK1	0.312784	0.39774	0.730814
STS Mesenchymal-like Contactin+	HIST1H3D	1.35728	0.39918	0.802273
STS CTA high	AC108463.3	0.832913	0.399193	0.885792
Monocytes EREG+	CLK3	0.229392	0.397758	0.929151
STS Mesenchymal-like ECM Remodeling	IMPA2	0.646707	0.399199	0.762769
Inflammatory Monocytes	CDK5RAP2	0.28017	0.397764	0.670973
CD8+ Activated	PLK3	0.20283	0.397538	0.610449
CD4+ Tn	MCM9	0.288048	0.397539	0.75241
Arterial Endothelial Cells	ALDOA	0.329894	0.401725	0.999833
STS CTA high	COG3	0.448423	0.399214	0.885792
STS Mesenchymal-like ECM Remodeling	SMPD4	0.255336	0.399216	0.762769
Granulocytes_NIBAN1_TXNIPhi	PIGBOS1	0.296959	0.397779	0.597567
DCs AREG+	LINC01135	0.437352	0.39778	0.730814
Monocytes EREG+	NKG7	0.360263	0.397784	0.929151
STS Mesenchymal-like ECM Remodeling	TERF1	0.321565	0.399229	0.762769
Granulocytes_NIBAN1_TXNIPhi	C8orf82	0.292585	0.397793	0.597567
Mastocytes	TMEM134	0.235188	0.397804	0.814851
Monocytes EREG+	ADAMTS9	0.395715	0.397807	0.929151
Inflammatory Monocytes	PLSCR3	0.265168	0.397807	0.670973
NK cells CD56 low	AC010618.3	0.265793	0.397576	0.802429
Macro SELENOP+ SLC40A1+	UBE4B	0.256247	0.397811	0.576341
STS Myofibroblastic	WNT5B	0.619006	0.399249	0.990181
Arterial Endothelial Cells	ZNF471	0.45025	0.401761	0.999833
Matrix CAFs	EDARADD	0.770621	0.402655	0.999515
Matrix CAFs	CNBD1	0.770621	0.402655	0.999515
CD4+ Activated	SLC9A3R2	0.524933	0.397581	0.794902
Monocytes EREG+	SUPT4H1	0.213946	0.397818	0.929151
Matrix CAFs	GNG12-AS1	1.00177	0.402664	0.999515
Vascular CAFs	ALOX12-AS1	0.341754	0.402666	0.969982
JAK2_high_STS	MRVI1-AS1	4.01954	0.399266	0.999869
CD4+ Activated	DENND2A	0.333682	0.397598	0.794902
CD8+ Activated	KCTD13	0.192961	0.3976	0.610482
CD4+ Th17	TGIF2	0.20343	0.3976	0.71654
STS Epithelial-like	AC244153.1	0.99542	0.399273	0.622319
Macro SELENOP+ SLC40A1+	GCC2	0.270684	0.397839	0.576341
CD8+ Exhausted	STT3A	0.262326	0.397606	0.542161
CD36+ CAFs	ALKBH7	0.31012	0.402684	0.992363
Inflammatory Monocytes	NONO	0.208573	0.397847	0.670973
STS CTA high	ELF4	1.07857	0.399283	0.885792
CD4+ Tregs	USP7	0.185803	0.397614	0.709855
STS Immunomodulatory	WASHC2C	0.214828	0.399286	0.999998
CD8+ Stressed	C12orf65	0.212025	0.397618	0.672639
Arterial Endothelial Cells	APIP	0.358715	0.401802	0.999833
STS CTA high	KIF2C	1.86459	0.399293	0.885792
Tip Endothelial Cells	CEP135	0.359829	0.401816	0.993277
Arterial Endothelial Cells	RUFY1	0.294976	0.401817	0.999833
NA	NOL4L	0.352108	0.397871	0.563892
STS CTA high	ERCC6L2	0.535142	0.399312	0.885792
CD8+ Exhausted	AL627171.1	0.384398	0.397644	0.542164
Proinflammatory PMNs	AC060765.2	0.43912	0.397877	0.661455
CD4+ Tfh	UVSSA	0.261072	0.397646	0.647398
Granulocytes_NIBAN1_TXNIPhi	RERE	0.274585	0.397884	0.597601
CD4+ Activated	WDR66	0.321708	0.397652	0.794902
Arterial Endothelial Cells	ETFB	0.370389	0.401834	0.999833
CD4+ T memory	FSTL1	0.414589	0.397655	0.783419
M2 TREM2+ SPP1+	LINC01719	0.415597	0.397891	0.753171
Macro SELENOP+ SLC40A1+	YPEL3	0.307437	0.397893	0.576368
STS Mesenchymal-like Undiff.	RIC8B	0.263783	0.399329	0.767646
STS CTA high	SEC22C	0.506369	0.399332	0.885792
STS CTA high	DDR2	0.599401	0.399334	0.885792
STS Myofibroblastic	CXCR4	0.84691	0.399337	0.990181
STS Mesenchymal-like Contactin+	NUBPL	0.510627	0.399339	0.802409
STS Mesenchymal-like Contactin+	KANSL2	0.396202	0.399341	0.802409
Tip Endothelial Cells	TMEM70	0.405181	0.401853	0.993277
CD4+ Activated	ZNF382	0.285742	0.397684	0.794902
Vascular CAFs	ZNF777	0.585799	0.402762	0.969982
CD4+ T memory	POLDIP2	0.211718	0.397695	0.783419
M2 APOC1+ APOE+	GUCD1	0.237293	0.397932	0.696393
CD4+ Activated	ZDHHC11B	0.416045	0.397712	0.794902
Proinflammatory PMNs	DOK5	0.443799	0.397946	0.661455
M2 TREM2+ SPP1+	AC027020.2	0.418071	0.397948	0.753171
M2 TREM2+ SPP1+	RNF152	0.392413	0.397951	0.753171
CD4+ Stressed	CTSC	0.239523	0.397721	0.608702
CD8+ Exhausted	EMC3	0.206752	0.397724	0.542224
Proinflammatory PMNs	CHFR	0.264936	0.397958	0.661455
Granulocytes_NIBAN1_TXNIPhi	SINHCAF	0.28166	0.397962	0.597601
CD4+ Th17	MAPK6	0.200314	0.397735	0.71654
CD8+ Early Activation	GRB2	0.209585	0.397735	0.698675
CD8+ Early Activation	CNOT8	0.179591	0.397738	0.698675
Monocytes EREG+	KIF5C	0.444854	0.397972	0.929151
STS Epithelial-like	UTP23	0.181635	0.399409	0.622455
CD4+ Th17	RTL5	0.359709	0.397745	0.71654
M2 TREM2+ SPP1+	ATP1A1-AS1	0.323917	0.397983	0.753171
CD4+ Th17	CDK8	0.306915	0.397754	0.71654
Matrix CAFs	BPIFB4	0.879877	0.402828	0.999515
Proinflammatory PMNs	PCDH15	0.448924	0.397989	0.661455
CD4+ Tfh	ABHD16A	0.227314	0.39776	0.647446
STS Epithelial-like	HADHA	0.437305	0.399432	0.622455
Vascular CAFs	YDJC	0.374183	0.40284	0.969982
CD4+ T memory	FBXO33	0.2306	0.39777	0.783419
STS Myofibroblastic	COL25A1	0.948161	0.39944	0.990181
Macro SELENOP+ SLC40A1+	PRPF4B	0.200217	0.398008	0.576433
CD4+ Th17	POLM	0.215539	0.39778	0.71654
CD4+ T memory	TNFSF12	0.233114	0.397785	0.783419
STS CTA high	AC080112.4	1.25466	0.399457	0.885792
STS Mesenchymal-like Contactin+	AC105020.2	1.08933	0.399465	0.802551
DCs AREG+	AC079209.2	0.435667	0.398032	0.731075
M2 APOC1+ APOE+	DIS3L2	0.299011	0.398032	0.696393
Tip Endothelial Cells	PCDHB7	0.571104	0.401985	0.993277
Matrix CAFs	AL590705.1	0.712945	0.402879	0.999515
Matrix CAFs	TXNDC15	0.354301	0.40288	0.999515
STS CTA high	CCDC200	1.30614	0.39948	0.885792
STS Proangiogenic	IDS	0.60666	0.399481	0.999994
STS Mesenchymal-like ECM Remodeling	SLFN12	0.369452	0.399488	0.763018
DCs AREG+	PRKAA1	0.238372	0.398057	0.731075
Mastocytes	PLEKHA4	0.361485	0.39806	0.814851
Monocytes EREG+	AC073050.1	0.443154	0.398069	0.929151
CD4+ Activated	SLC6A16	0.304171	0.397837	0.794999
Pericytes	AC107032.2	0.872958	0.402016	0.99256
NK cells CD56 high	PSMF1	0.222521	0.39784	0.62653
Arterial Endothelial Cells	NRG2	0.802561	0.402019	0.999833
STS Mesenchymal-like Undiff.	LMNA	0.366125	0.399518	0.76792
Matrix CAFs	LINC00578	0.919635	0.402922	0.999515
CD8+ Early Activation	CRPPA	0.299323	0.397851	0.698675
Pericytes	PCBD1	0.353824	0.402031	0.99256
CD4+ Stressed	CLNK	0.34515	0.397854	0.608846
Capillary Venous Endothelial Cells	DENND1A	0.447603	0.402034	0.60063
STS Myofibroblastic	ZMYM1	0.280115	0.399527	0.990181
Monocytes EREG+	FAM217A	0.425182	0.398095	0.929151
M2 TREM2+ SPP1+	CPA6	0.382459	0.398096	0.753171
CD4+ Activated	AC092944.1	0.261674	0.397865	0.794999
Mastocytes	PDXP	0.335902	0.398099	0.814851
STS Mesenchymal-like Contactin+	RPTOR	0.662321	0.39954	0.802551
Capillary Venous Endothelial Cells	B3GNT5	0.281173	0.402056	0.60063
CD8+ Exhausted	KIF9	0.290467	0.39788	0.542389
M2 TREM2+ SPP1+	AC067852.2	0.422928	0.398118	0.753171
DCs AREG+	ZNF599	0.424809	0.398127	0.731095
Matrix CAFs	RBL2	0.292215	0.402969	0.999515
Monocytes EREG+	AC037487.2	0.387762	0.398138	0.929151
CD4+ Th17	SLC4A1AP	0.176293	0.397906	0.716575
Mastocytes	HMGN2	0.254306	0.398144	0.814851
Granulocytes_NIBAN1_TXNIPhi	EMP2	0.407366	0.398145	0.597821
Pericytes	RBM15-AS1	0.884995	0.402091	0.99256
STS CTA high	SERP2	0.910343	0.399583	0.885792
STS CTA high	PUS1	0.672903	0.399585	0.885792
Arterial Endothelial Cells	INPP5D	0.390416	0.402098	0.999833
DCs AREG+	RORA-AS1	0.434887	0.398157	0.731095
M2 TREM2+ SPP1+	AL133268.4	0.430212	0.398159	0.753171
Matrix CAFs	AL360091.3	0.820478	0.402999	0.999515
Matrix CAFs	AC104365.1	0.820478	0.402999	0.999515
M2 TREM2+ SPP1+	AC005052.2	0.427768	0.398164	0.753171
Vascular CAFs	PTPN21	0.352102	0.403004	0.969982
STS Proangiogenic	PRDX4	0.5794	0.399612	0.999994
Proinflammatory PMNs	TAL1	0.474476	0.398178	0.661643
STS Mesenchymal-like Contactin+	USP36	0.463207	0.399615	0.802551
Monocytes EREG+	NLRP12	0.520736	0.398181	0.929151
Vascular CAFs	MIR193BHG	0.398803	0.403021	0.969982
Proinflammatory PMNs	AC130324.2	0.427231	0.398184	0.661643
STS Immunomodulatory	MIR205HG	0.960677	0.39962	0.999998
CD8+ Early Activation	MXI1	0.230758	0.397961	0.698675
Macro SELENOP+ SLC40A1+	NDUFB5	0.264692	0.398194	0.5766
M2 APOC1+ APOE+	SUPV3L1	0.295896	0.398211	0.696393
Matrix CAFs	MROH9	0.826016	0.403048	0.999515
STS Immunomodulatory	SLCO5A1	0.91566	0.399647	0.999998
Pericytes	PPID	0.332751	0.402156	0.99256
STS Mesenchymal-like ECM Remodeling	SYTL4	0.349527	0.399649	0.763018
Vascular CAFs	RING1	0.326431	0.403052	0.969982
STS Immunomodulatory	BLOC1S2	0.34403	0.399652	0.999998
STS Myofibroblastic	BAIAP2L1	0.874428	0.399656	0.990181
STS Mesenchymal-like Contactin+	ARAP1	0.435979	0.399658	0.802551
CD8+ Exhausted	RFX1	0.277781	0.397994	0.542495
STS Mesenchymal-like Contactin+	DLX5	1.31465	0.399662	0.802551
Pericytes	KRT8	0.459933	0.402173	0.99256
CD8+ ISG	ANK3	0.364283	0.398001	0.635008
JAK2_high_STS	AC079949.3	3.27302	0.399673	0.999869
Arterial Endothelial Cells	EIF3J-DT	0.333537	0.402183	0.999833
CD8+ GZMK+ Tm	PRKCE	0.323669	0.398007	0.632088
CD4+ T memory	AIP	0.222624	0.398012	0.783527
Immunoregulatroy PMNs	PSMD6-AS2	0.353685	0.398247	0.558
Matrix CAFs	GNG7	0.936892	0.403085	0.999515
CD4+ Th17	GARS	0.216781	0.39802	0.716575
Inflammatory Monocytes	ZNF200	0.293755	0.398254	0.671184
STS Mesenchymal-like Undiff.	RNF138	0.276732	0.399694	0.768087
Granulocytes_NIBAN1_TXNIPhi	LINC01220	0.377938	0.398261	0.597901
Tip Endothelial Cells	VPS26A	0.348054	0.402208	0.993277
CD4+ Th17	ETS1	0.235517	0.398034	0.716575
STS Immunomodulatory	DAPP1	0.900193	0.399702	0.999998
Granulocytes_NIBAN1_TXNIPhi	AP002954.1	0.438305	0.398271	0.597901
STS Myofibroblastic	RBM4	0.218615	0.399707	0.990181
Pericytes	GEMIN2	0.327604	0.402219	0.99256
STS Mesenchymal-like Contactin+	ADORA1	1.04873	0.399712	0.802551
Monocytes EREG+	AL353807.5	0.396448	0.398278	0.929151
STS Immunomodulatory	OLFML2A	1.10103	0.399717	0.999998
Pericytes	HLTF	0.409816	0.402231	0.99256
Monocytes EREG+	AL645939.5	0.441563	0.39829	0.929151
DCs AREG+	ZBED1	0.261383	0.39829	0.73115
STS CTA high	LINC01638	1.57417	0.399726	0.885792
CD4+ Activated	ITPKC	0.290627	0.398068	0.795092
NK cells CD56 low	DACT3-AS1	0.471724	0.398073	0.80309
DCs AREG+	SPINT2	0.265674	0.398321	0.73115
STS CTA high	TMTC1	0.8522	0.399758	0.885792
Proinflammatory PMNs	GFRA1	0.453009	0.398326	0.661711
NK cells CD56 high	SCCPDH	0.214321	0.398096	0.626803
M2 TREM2+ SPP1+	WBP2	0.270915	0.398332	0.753171
JAK2_high_STS	TMEM132C	3.72581	0.39977	0.999869
STS Mesenchymal-like Contactin+	DIO3	1.12985	0.399771	0.802551
NA	GLDN	0.562359	0.398338	0.564309
Vascular CAFs	FZD7	0.34861	0.403174	0.969982
Vascular CAFs	CSF1	0.386043	0.403174	0.969982
CD4+ Tfh	AC116366.1	0.379532	0.398107	0.647932
CD8+ Exhausted	AMPD2	0.368649	0.398112	0.542608
Proinflammatory PMNs	ARHGAP31-AS1	0.464851	0.398347	0.661711
Tip Endothelial Cells	VPS50	0.410066	0.40229	0.993277
STS Mesenchymal-like Contactin+	TRANK1	0.610378	0.399785	0.802551
Monocytes EREG+	STEAP1B	0.439495	0.398358	0.929151
M2 TREM2+ SPP1+	OCRL	0.297518	0.398359	0.753171
JAK2_high_STS	ATP8A1	3.12867	0.399801	0.999869
CD4+ Tregs	FO393401.1	0.208448	0.398142	0.710361
Vascular CAFs	PARP6	0.299386	0.403218	0.969982
CD4+ Stressed	RND3	0.384806	0.398156	0.609192
STS Immunomodulatory	GSC	0.387691	0.399829	0.999998
DCs AREG+	EFEMP1	0.449487	0.398396	0.73116
Inflammatory Monocytes	LONP1	0.247797	0.3984	0.671184
Immunoregulatroy PMNs	AC007271.1	0.545515	0.3984	0.558109
Arterial Endothelial Cells	SELENOT	0.362911	0.402355	0.999833
CD4+ Tregs	GBF1	0.274095	0.398184	0.710361
CD8+ Stressed	LYPLA1	0.185805	0.398185	0.672825
CD4+ Tfh	ZC3H6	0.270025	0.398187	0.647932
Capillary Venous Endothelial Cells	ALDH1A3	0.613597	0.402364	0.600856
Macro SELENOP+ SLC40A1+	NMRAL1	0.217436	0.398423	0.576778
M2 TREM2+ SPP1+	LRCH2	0.437329	0.398431	0.753171
NK cells CD56 low	NPHP1	0.322865	0.3982	0.80309
NK cells CD56 low	MBNL3	0.225182	0.398207	0.80309
STS Mesenchymal-like Undiff.	CNOT6L	0.170959	0.399876	0.768087
Monocytes EREG+	NLRC5	0.28561	0.398447	0.929151
Arterial Endothelial Cells	DEF8	0.33575	0.402391	0.999833
M2 TREM2+ SPP1+	P4HTM	0.311395	0.398451	0.753171
CD8+ ISG	FAR2	0.286482	0.398219	0.635147
NK cells CD56 high	LRRC8A	0.205517	0.39822	0.626868
JAK2_high_STS	DNAJC12	3.54272	0.399889	0.999869
CD4+ Tn	STK39	0.224855	0.398225	0.75241
CD4+ Stressed	NR2C2AP	0.268515	0.39823	0.609236
CD4+ Activated	ZSWIM5	0.353121	0.398232	0.795134
Mastocytes	DUSP12	0.281379	0.398465	0.814851
Mastocytes	KIAA1211	0.410788	0.398467	0.814851
M2 TREM2+ SPP1+	HCN2	0.434354	0.398472	0.753171
CD8+ GZMK+ Tm	BTBD1	0.210021	0.398246	0.632157
STS Mesenchymal-like Contactin+	CCL17	1.046	0.399915	0.802612
STS Proangiogenic	EDRF1	0.504133	0.39992	0.999994
CD4+ Tregs	MIR29B2CHG	0.235269	0.398255	0.710361
STS Mesenchymal-like Undiff.	CTDSPL2	0.20997	0.399923	0.768087
CD8+ Exhausted	TGIF2	0.225403	0.398264	0.542766
CD8+ ISG	AL031963.3	0.350347	0.398265	0.635153
STS Mesenchymal-like ECM Remodeling	AP2A2	0.207417	0.399938	0.763089
CD4+ Tregs	TMA16	0.236695	0.398271	0.710361
CD8+ Stressed	AKTIP	0.215888	0.398272	0.672896
NK cells CD56 low	MED16	0.238104	0.398273	0.80309
STS Mesenchymal-like Contactin+	SDHAF3	0.306067	0.399942	0.802612
Matrix CAFs	LINC02246	0.854704	0.403346	0.999515
Matrix CAFs	LINC01118	0.854704	0.403346	0.999515
STS Mesenchymal-like Contactin+	ERCC3	0.342896	0.399955	0.802612
Monocytes EREG+	AL358937.1	0.426788	0.398521	0.929151
Arterial Endothelial Cells	TRMT112	0.285803	0.402464	0.999833
STS Mesenchymal-like ECM Remodeling	FBXO32	0.567638	0.39996	0.763089
Proinflammatory PMNs	HOMER3-AS1	0.457402	0.398526	0.661875
Granulocytes_NIBAN1_TXNIPhi	PTPRD	0.495687	0.398527	0.59812
CD4+ Tn	RSF1	0.206463	0.398297	0.75241
CD4+ Activated	AL133342.1	0.256856	0.398299	0.795134
Arterial Endothelial Cells	CDK5RAP2	0.38846	0.402475	0.999833
Tip Endothelial Cells	ANKIB1	0.274471	0.402481	0.993277
CD4+ Tfh	FABP3	0.566974	0.398309	0.647934
Tip Endothelial Cells	AC073167.1	1.11581	0.402489	0.993277
CD8+ Exhausted	ACSS2	0.373471	0.398317	0.54279
STS Immunomodulatory	TRIAP1	0.257339	0.399999	0.999998
STS Immunomodulatory	NPIPB6	0.860593	0.399999	0.999998
M2 TREM2+ SPP1+	CD81-AS1	0.4368	0.398566	0.753171
CD8+ Early Activation	SOCS4	0.215774	0.398334	0.698675
STS Mesenchymal-like Contactin+	ILF3	0.326317	0.400002	0.802614
JAK2_high_STS	IGF1R	1.1022	0.400003	0.999869
STS Proangiogenic	NUDT21	0.399562	0.400004	0.999994
STS Mesenchymal-like ECM Remodeling	LGMN	0.328462	0.400005	0.763089
DCs AREG+	CTNND2	0.425996	0.398575	0.73116
STS CTA high	SMU1	0.4532	0.40001	0.885792
STS Myofibroblastic	CDC42SE2	0.244934	0.400011	0.990181
M2 APOC1+ APOE+	CCDC32	0.226757	0.398581	0.696556
CD8+ Activated	PAFAH1B3	0.214891	0.398351	0.611125
Mastocytes	GFI1	0.413892	0.398587	0.814851
CD4+ Activated	AC016747.1	0.335565	0.398355	0.795143
Capillary Venous Endothelial Cells	PSMB7	0.207592	0.402533	0.600896
STS Myofibroblastic	MT-CO1	0.328334	0.400029	0.990181
Tip Endothelial Cells	NSD1	0.36035	0.402536	0.993277
DCs AREG+	MTMR8	0.446117	0.398596	0.73116
Arterial Endothelial Cells	SNAPC3	0.30509	0.402542	0.999833
STS Mesenchymal-like ECM Remodeling	IMMP1L	0.205559	0.400036	0.763089
CD8+ ISG	AC125437.3	0.330077	0.398372	0.635192
CD4+ Tfh	DDB2	0.252907	0.398374	0.647952
STS Immunomodulatory	PDHB	0.334675	0.400041	0.999998
CD8+ Activated	UBN1	0.200475	0.39838	0.611125
DCs AREG+	SLC35D2	0.282102	0.398615	0.73116
STS Myofibroblastic	GTF3A	0.243929	0.40005	0.990181
CD4+ Th17	KAT7	0.179936	0.398385	0.716989
STS CTA high	CDK19	0.598835	0.40006	0.885792
STS Epithelial-like	CDC123	0.343702	0.400061	0.623153
CD4+ Stressed	PSTK	0.277327	0.398397	0.609432
Arterial Endothelial Cells	NUDT5	0.390472	0.402579	0.999833
Arterial Endothelial Cells	CTSZ	0.358758	0.40258	0.999833
STS CTA high	ZNF496	0.735658	0.400077	0.885792
CD4+ Tfh	AC069542.1	0.405519	0.398412	0.647952
STS Immunomodulatory	ALDH5A1	0.894174	0.400081	0.999998
Mastocytes	NSRP1	0.215455	0.39865	0.814851
DCs AREG+	LINC02085	0.441665	0.398652	0.73116
CD36+ CAFs	PPFIBP1	0.216536	0.403486	0.992363
M2 TREM2+ SPP1+	PHLPP2	0.350455	0.398671	0.753171
STS Immunomodulatory	PAWR	0.694155	0.400107	0.999998
Monocytes EREG+	PLEKHN1	0.42956	0.398673	0.929151
M2 TREM2+ SPP1+	CBR3	0.382331	0.398675	0.753171
M2 TREM2+ SPP1+	CCDC168	0.425775	0.398675	0.753171
STS Immunomodulatory	GRM4	0.949914	0.400112	0.999998
STS CTA high	IER2	0.97699	0.400113	0.885792
Monocytes EREG+	AP002498.1	0.451005	0.398685	0.929151
STS Immunomodulatory	C16orf86	0.465533	0.400124	0.999998
STS Myofibroblastic	MMP1	1.01945	0.400125	0.990181
CD4+ Activated	FAM228B	0.22025	0.398463	0.795148
CD8+ Stressed	FAR1	0.235421	0.398466	0.673
NA	CLDN11	0.510148	0.3987	0.564773
Mastocytes	PRR26	0.415554	0.3987	0.814851
CD4+ T memory	QRICH1	0.236024	0.398468	0.783708
STS Mesenchymal-like Contactin+	RPA1	0.415589	0.400137	0.802722
STS Myofibroblastic	MAFK	0.46956	0.400138	0.990181
NK cells CD56 high	RORA	0.217071	0.398472	0.627068
CD36+ CAFs	RNF10	0.247382	0.403537	0.992363
DCs AREG+	AC092650.1	0.419685	0.39871	0.73116
STS Mesenchymal-like ECM Remodeling	PHC1	0.385511	0.400144	0.763089
CD8+ Early Activation	KIAA0319L	0.234073	0.39848	0.698675
Pericytes	ITSN1	0.407501	0.402654	0.99256
Vascular CAFs	NCL	0.188409	0.40355	0.970499
Monocytes EREG+	TRPS1	0.351456	0.398719	0.929151
Mastocytes	CCN2	0.383746	0.398731	0.814851
M2 TREM2+ SPP1+	CCL22	0.43822	0.398733	0.753171
Capillary Venous Endothelial Cells	CEP70	0.281843	0.402673	0.601025
DCs CD1c+	USP16	0.19842	0.398736	0.957384
DCs AREG+	ADSSL1	0.442005	0.398737	0.73116
NK cells CD56 low	PGM3	0.240431	0.398508	0.80317
NK cells CD56 high	PCGF3	0.209651	0.398513	0.627068
DCs AREG+	DNAJA2	0.185326	0.398749	0.73116
NK cells CD56 low	R3HCC1L	0.241578	0.398517	0.80317
Tip Endothelial Cells	SLC16A3	0.320594	0.402694	0.993277
CD4+ Tregs	COG4	0.20012	0.39853	0.710657
NK cells CD56 high	HMGN1	0.201194	0.398538	0.627068
Matrix CAFs	FOXO1	0.47588	0.403602	0.999515
Pericytes	XYLT2	0.401343	0.402712	0.99256
Proinflammatory PMNs	ZNF316	0.340568	0.398774	0.662129
DCs AREG+	NEURL4	0.386916	0.398774	0.73116
Immunoregulatroy PMNs	KPNB1	0.249095	0.398775	0.55849
NA	CDC42EP4	0.377677	0.398779	0.564836
CD4+ Activated	HSPA1B	0.381241	0.398551	0.795198
NK cells CD56 high	DCPS	0.221583	0.398552	0.627068
CD8+ Exhausted	RNF19B	0.270972	0.398553	0.543014
STS Epithelial-like	PEX11B	0.311349	0.400221	0.62329
M2 TREM2+ SPP1+	HOXC9	0.436556	0.39879	0.753171
Granulocytes_NIBAN1_TXNIPhi	AC005726.1	0.38133	0.39879	0.598296
CD4+ Stressed	OR4D9	0.364474	0.398559	0.609617
M2 APOC1+ APOE+	ZFP14	0.3019	0.398804	0.696584
STS Mesenchymal-like Undiff.	AC099560.1	0.822889	0.400239	0.768449
STS Mesenchymal-like ECM Remodeling	ATN1	0.214977	0.400243	0.763098
Proinflammatory PMNs	LINC02018	0.429765	0.39881	0.662129
CD4+ Tn	MTMR10	0.223377	0.398579	0.75241
Monocytes EREG+	TEKT5	0.439226	0.398812	0.929151
CD4+ Th17	PSME4	0.268227	0.398581	0.716989
CD4+ Tfh	STMN3	0.252083	0.398581	0.648034
STS CTA high	AC097717.1	1.11874	0.400254	0.885792
Tip Endothelial Cells	CCDC97	0.336881	0.402764	0.993277
STS Mesenchymal-like Contactin+	C6orf141	0.929032	0.400261	0.802722
DCs AREG+	NFX1	0.23653	0.398836	0.731192
CD4+ Th17	ATP11C	0.25486	0.398619	0.716989
Macro SELENOP+ SLC40A1+	RBBP4	0.226647	0.398852	0.577348
Arterial Endothelial Cells	SH3RF1	0.415202	0.402793	0.999833
STS Epithelial-like	SDHA	0.198079	0.400294	0.623344
Inflammatory Monocytes	SF3B2	0.194183	0.398863	0.671184
STS Immunomodulatory	P4HB	0.293839	0.400298	0.999998
NK cells CD56 low	VMO1	0.464826	0.398636	0.80317
STS CTA high	ATG10	0.607967	0.400319	0.885792
Monocytes EREG+	CADM2	0.435414	0.398893	0.929151
STS Epithelial-like	PPOX	0.35705	0.400329	0.623344
CD4+ Tregs	ATP5MC1	0.234938	0.398665	0.710731
DCs CD1c+	GCDH	0.248388	0.398899	0.957384
Mastocytes	SUSD1	0.304774	0.398901	0.815057
Tip Endothelial Cells	LYL1	0.377005	0.402842	0.993277
STS Mesenchymal-like Contactin+	DOCK8	1.35332	0.400341	0.802722
CD8+ Early Activation	KIF3A	0.206647	0.398679	0.698675
Pericytes	NPTX2	0.811623	0.402852	0.99256
STS Mesenchymal-like Contactin+	ZNF689	0.422616	0.400352	0.802722
CD4+ Th17	DGKE	0.216163	0.398688	0.716989
Monocytes EREG+	AL021707.2	0.445138	0.398923	0.929151
CD4+ Tn	RSU1	0.218528	0.398696	0.75241
M2 APOC1+ APOE+	LEO1	0.312278	0.39893	0.696584
STS Mesenchymal-like ECM Remodeling	RGCC	0.744277	0.400364	0.763244
NK cells CD56 low	AL606491.1	0.480492	0.398701	0.80317
CD4+ Th17	ID1	0.291877	0.398701	0.716989
NK cells CD56 low	EMCN	0.487204	0.398703	0.80317
CD4+ Tfh	RPTOR	0.325807	0.398703	0.648079
STS Immunomodulatory	AC005394.1	0.931216	0.400369	0.999998
STS Mesenchymal-like Contactin+	AOC2	1.06138	0.400369	0.802722
M2 TREM2+ SPP1+	HIST1H3H	0.406387	0.398939	0.753171
DCs CD1c+	FCGR2A	0.301867	0.398941	0.957384
CD36+ CAFs	MCUB	0.299169	0.403772	0.992363
CD8+ Activated	MSN	0.171577	0.398716	0.611387
Arterial Endothelial Cells	SLC25A25	0.433218	0.402887	0.999833
Tip Endothelial Cells	TPD52L2	0.344901	0.402888	0.993277
M2 TREM2+ SPP1+	TMEM9B-AS1	0.374274	0.398951	0.753171
M2 APOC1+ APOE+	MXRA8	0.379227	0.398953	0.696584
Proinflammatory PMNs	CDC37L1-DT	0.439046	0.398963	0.662129
NA	ACSM5	0.51306	0.398963	0.564998
STS CTA high	GLS	0.389216	0.400403	0.885792
Tip Endothelial Cells	XKR4	0.840559	0.402907	0.993277
NK cells CD56 low	AL365361.1	0.24843	0.39874	0.80317
STS Proangiogenic	KIZ	0.560718	0.400413	0.999994
Macro SELENOP+ SLC40A1+	UBR1	0.283264	0.398986	0.577461
STS Immunomodulatory	TMEM183A	0.279316	0.400422	0.999998
Monocytes EREG+	LRRC34	0.448791	0.398989	0.929151
CD8+ ISG	TBP	0.218469	0.398758	0.635468
CD4+ Stressed	LARP1	0.195956	0.39876	0.609746
STS Mesenchymal-like Contactin+	AC022816.1	0.975057	0.400427	0.802722
STS Myofibroblastic	GIT2	0.193769	0.400428	0.990181
Pericytes	RBMS3	0.521502	0.402932	0.99256
M2 TREM2+ SPP1+	SCNN1D	0.436465	0.398997	0.753171
Macro SELENOP+ SLC40A1+	ACAD10	0.258107	0.399001	0.577461
STS Epithelial-like	AIFM1	0.179746	0.400436	0.623456
Tip Endothelial Cells	AC119150.1	0.827756	0.402947	0.993277
STS Myofibroblastic	SGCE	0.451206	0.400444	0.990181
DCs AREG+	NUF2	0.42359	0.399015	0.731273
Monocytes EREG+	AL683807.1	0.442899	0.399017	0.929151
CD4+ T memory	BMS1	0.206798	0.398796	0.783845
STS Mesenchymal-like Undiff.	BTN3A1	0.346282	0.400467	0.768674
Immunoregulatroy PMNs	GOLIM4	0.32038	0.399036	0.558602
CD4+ Tn	GBE1	0.322428	0.398806	0.75241
Monocytes EREG+	AL132656.2	0.450156	0.399049	0.929151
CD4+ Tfh	MSMO1	0.243186	0.398819	0.648168
STS Mesenchymal-like Undiff.	LRRK2	0.373717	0.400491	0.768674
STS CTA high	DENND6A-AS1	1.36263	0.400495	0.885792
Vascular CAFs	CPT1C	0.379776	0.403891	0.97057
CD8+ Exhausted	GPR35	0.329603	0.398832	0.543297
Immunoregulatroy PMNs	ENOX2	0.268341	0.399064	0.558602
Granulocytes_NIBAN1_TXNIPhi	THEM6	0.434151	0.399065	0.598652
STS Mesenchymal-like Contactin+	MAGOHB	0.348229	0.400499	0.802722
CD8+ ISG	ZRANB2-AS1	0.359294	0.398838	0.635468
CD4+ Tfh	BECN1	0.208114	0.398843	0.648168
NK cells CD56 low	FGF14	0.471624	0.39885	0.80317
STS CTA high	CRIM1	0.674329	0.400515	0.885792
Arterial Endothelial Cells	KCTD16	0.966596	0.403024	0.999833
M2 TREM2+ SPP1+	BAIAP2L1	0.427334	0.39909	0.753171
M2 TREM2+ SPP1+	RFC2	0.261079	0.399094	0.753171
Arterial Endothelial Cells	ARHGEF10L	0.612321	0.403034	0.999833
STS CTA high	CST3	0.997368	0.400537	0.885792
M2 APOC1+ APOE+	ARL13B	0.250507	0.399105	0.696676
CD8+ Early Activation	ADAM28	0.282126	0.398884	0.698675
CD4+ Tfh	VWF	0.594351	0.398887	0.64817
CD4+ Tregs	MTRES1	0.204266	0.398888	0.710795
Granulocytes_NIBAN1_TXNIPhi	LPCAT2	0.250631	0.39912	0.598681
DCs AREG+	TAZ	0.262898	0.399122	0.731306
CD4+ Stressed	LEPROT	0.242684	0.39889	0.609866
STS Proangiogenic	NLRX1	0.491877	0.400557	0.999994
Tip Endothelial Cells	SMAD3	0.404312	0.403062	0.993277
CD4+ Tn	MTM1	0.245551	0.398903	0.75241
STS Mesenchymal-like Contactin+	AC005394.1	1.06914	0.400568	0.802722
NK cells CD56 low	AC124944.3	0.350133	0.398904	0.80317
Tip Endothelial Cells	AL035427.1	0.812517	0.403075	0.993277
Arterial Endothelial Cells	RIOK3	0.361566	0.403083	0.999833
STS Immunomodulatory	S100Z	0.874727	0.400581	0.999998
Matrix CAFs	PRMT2	0.310671	0.403976	0.999515
CD4+ Activated	TBP	0.202667	0.398917	0.795198
Monocytes EREG+	YIPF2	0.314915	0.399153	0.929151
CD4+ Activated	TCN2	0.484179	0.398922	0.795198
CD4+ Stressed	SUDS3	0.212082	0.398922	0.609866
Monocytes EREG+	INTS13	0.30621	0.399156	0.929151
Tip Endothelial Cells	MAP3K7CL	0.342129	0.403092	0.993277
Immunoregulatroy PMNs	PARG	0.249075	0.399163	0.558602
M2 TREM2+ SPP1+	FRAS1	0.426113	0.399165	0.753171
CD4+ Th17	BLM	0.223655	0.398945	0.716989
Vascular CAFs	ZMIZ1	0.333997	0.40401	0.97057
CD4+ Activated	MMS22L	0.261213	0.398961	0.795198
JAK2_high_STS	THEMIS	4.01177	0.400627	0.999869
CD4+ Tfh	EMC2	0.226436	0.398965	0.648228
STS Mesenchymal-like Contactin+	DDHD1	0.437865	0.40063	0.802722
STS Myofibroblastic	RAI2	1.29035	0.40063	0.990181
CD4+ Tn	FGD3	0.211921	0.398967	0.75241
STS Mesenchymal-like Contactin+	AP1S3	1.17885	0.400634	0.802722
CD8+ Exhausted	HUS1	0.250172	0.39897	0.543387
STS Immunomodulatory	THAP10	0.605092	0.400637	0.999998
Arterial Endothelial Cells	TENT2	0.422659	0.40314	0.999833
Matrix CAFs	CCND2-AS1	0.816205	0.404033	0.999515
STS Myofibroblastic	HOOK1	0.957662	0.400643	0.990181
DCs AREG+	SLC31A1	0.239779	0.399222	0.731326
CD36+ CAFs	SFPQ	0.185062	0.404051	0.992363
Macro SELENOP+ SLC40A1+	GPX4	0.307253	0.399227	0.577703
Tip Endothelial Cells	SAMD3	0.812517	0.403163	0.993277
Tip Endothelial Cells	EFCAB14-AS1	0.812517	0.403163	0.993277
Tip Endothelial Cells	REN	0.812517	0.403163	0.993277
Tip Endothelial Cells	SIAH2-AS1	0.812517	0.403163	0.993277
Tip Endothelial Cells	AC021723.2	0.812517	0.403163	0.993277
Tip Endothelial Cells	LINC02307	0.812517	0.403163	0.993277
STS Mesenchymal-like Contactin+	THSD4	1.32659	0.400665	0.802722
M2 APOC1+ APOE+	IFI27L1	0.286095	0.399241	0.696776
NA	AL356356.1	0.521093	0.399243	0.565141
STS Proangiogenic	MEIG1	0.939127	0.400686	0.999994
STS Mesenchymal-like Undiff.	LRP4	0.625852	0.400687	0.768911
CD8+ Early Activation	RALBP1	0.209152	0.399029	0.698675
NK cells CD56 high	LIPE-AS1	0.236648	0.39903	0.627521
STS CTA high	PAOX	1.35518	0.4007	0.885792
NA	CHD1	0.255626	0.399271	0.565141
DCs AREG+	NOTCH1	0.303106	0.399281	0.731334
Capillary Venous Endothelial Cells	PARD3B	0.548054	0.403219	0.60141
M2 TREM2+ SPP1+	SAMD5	0.435655	0.399286	0.753171
STS Immunomodulatory	EIF2S3	0.214825	0.400723	0.999998
Vascular CAFs	MON1B	0.36611	0.404116	0.97057
Mastocytes	SBNO1-AS1	0.368559	0.399292	0.815652
CD4+ Th17	ATG4A	0.210264	0.39906	0.716989
Monocytes EREG+	AC010280.2	0.438386	0.399293	0.929151
Monocytes EREG+	SPATA32	0.426019	0.399293	0.929151
Monocytes EREG+	AC127459.2	0.448946	0.399294	0.929151
CD8+ ISG	IL34	0.342092	0.399064	0.635762
STS Immunomodulatory	COX5B	0.293608	0.400732	0.999998
STS CTA high	ZCCHC4	0.496171	0.400737	0.885792
CD4+ Activated	ANAPC10	0.246444	0.399074	0.795198
Vascular CAFs	FRYL	0.348	0.404134	0.97057
Vascular CAFs	CAPN7	0.356233	0.404135	0.97057
Tip Endothelial Cells	NADSYN1	0.290921	0.403247	0.993277
CD4+ Activated	RADIL	0.425279	0.399082	0.795198
NK cells CD56 low	AC067751.1	0.470678	0.399083	0.80317
Proinflammatory PMNs	TOMM40L	0.328822	0.399316	0.662648
CD4+ Stressed	MTMR2	0.243999	0.399084	0.609992
Matrix CAFs	AC009501.3	0.823347	0.404142	0.999515
NK cells CD56 high	SMAGP	0.270132	0.399088	0.627521
M2 APOC1+ APOE+	PSMB2	0.254066	0.399323	0.696784
Tip Endothelial Cells	CFAP44	0.488448	0.403265	0.993277
Matrix CAFs	C19orf25	0.308634	0.404158	0.999515
Monocytes EREG+	FGFR1	0.329643	0.399336	0.929151
Granulocytes_NIBAN1_TXNIPhi	LINC00310	0.528543	0.399337	0.598785
STS CTA high	GUCY1B1	0.977395	0.400779	0.885792
CD4+ Tregs	RNF135	0.274728	0.39912	0.710925
STS Mesenchymal-like ECM Remodeling	NDRG2	0.461974	0.400785	0.763664
JAK2_high_STS	COX18	0.834587	0.400788	0.999869
NK cells CD56 low	C8orf33	0.296426	0.399126	0.80317
DCs AREG+	CHIC2	0.25785	0.399361	0.731334
STS Mesenchymal-like Contactin+	AC108463.3	0.687514	0.400796	0.802722
STS Mesenchymal-like Contactin+	DIDO1	0.361718	0.400802	0.802722
CD4+ Th17	PDAP1	0.199953	0.399142	0.716989
STS Mesenchymal-like ECM Remodeling	FKBP11	0.447758	0.400806	0.763664
STS Myofibroblastic	AC016745.1	0.988532	0.400807	0.990181
CD4+ Th17	ZNF24	0.209813	0.399147	0.716989
CD4+ Tn	SIMC1	0.309198	0.399149	0.75241
JAK2_high_STS	CYP26A1	4.1801	0.400818	0.999869
NA	RPAP3	0.290802	0.399386	0.565192
CD4+ Tfh	CC2D1A	0.264001	0.399155	0.648397
CD8+ GZMK+ Tm	MRPS34	0.22758	0.399156	0.632861
Granulocytes_NIBAN1_TXNIPhi	FGD5-AS1	0.242912	0.399388	0.598807
CD8+ Stressed	MTF2	0.185117	0.399158	0.673733
Pericytes	PATL2	0.746876	0.403323	0.99256
Mastocytes	NFKBIZ	0.335455	0.39939	0.815736
STS CTA high	CHST14	0.493482	0.400828	0.885792
CD4+ Th17	COPS2	0.151926	0.399165	0.716989
CD8+ GZMK+ Tm	DIAPH1	0.208581	0.399172	0.632861
CD4+ Stressed	AC126121.3	0.348791	0.399174	0.610006
STS Myofibroblastic	LINC01305	1.04648	0.400837	0.990181
Monocytes EREG+	TEAD4	0.434679	0.399409	0.929151
Proinflammatory PMNs	AC020912.1	0.446531	0.399411	0.662659
STS Proangiogenic	FAM185A	0.68859	0.400844	0.999994
STS Immunomodulatory	NARF	0.309131	0.400845	0.999998
Arterial Endothelial Cells	HAGH	0.346941	0.403349	0.999833
CD36+ CAFs	HLA-DPA1	0.423483	0.404243	0.992363
CD8+ Activated	COPS5	0.196126	0.399188	0.611563
Granulocytes_NIBAN1_TXNIPhi	AASDHPPT	0.257108	0.399425	0.598807
Vascular CAFs	AC026461.3	0.574909	0.404251	0.97057
STS Mesenchymal-like Contactin+	THG1L	0.495639	0.400859	0.802743
NK cells CD56 low	AC026471.1	0.333613	0.399198	0.80317
CD8+ GZMK+ Tm	PIP4K2A	0.202967	0.399198	0.632861
Mastocytes	DIS3	0.198783	0.399433	0.815736
M2 TREM2+ SPP1+	APOL3	0.391771	0.399435	0.753171
DCs AREG+	CENPS	0.352099	0.399435	0.731334
CD4+ Tfh	CHAF1A	0.259459	0.399204	0.648409
Matrix CAFs	CCDC74B	0.767817	0.40426	0.999515
Vascular CAFs	THUMPD2	0.342259	0.404263	0.97057
NA	AP003307.1	0.391323	0.399446	0.565192
CD4+ Tn	AL592429.2	0.261188	0.399214	0.752438
M2 TREM2+ SPP1+	ZNF711	0.436304	0.399447	0.753171
DCs AREG+	PTOV1	0.271733	0.39945	0.731334
CD4+ Th17	CNNM3	0.212451	0.399221	0.716989
Inflammatory Monocytes	ATF2	0.214904	0.399466	0.671832
Granulocytes_NIBAN1_TXNIPhi	AL133415.1	0.483067	0.399469	0.598818
CD36+ CAFs	CCDC124	0.220344	0.404294	0.992363
Tip Endothelial Cells	AP000695.2	0.875261	0.403405	0.993277
Arterial Endothelial Cells	NDUFAF5	0.3204	0.40341	0.999833
Proinflammatory PMNs	PPP6R2	0.250077	0.399478	0.662659
M2 TREM2+ SPP1+	AL034417.3	0.426957	0.399488	0.753171
M2 TREM2+ SPP1+	TMEM82	0.426957	0.399488	0.753171
Vascular CAFs	AMOTL2	0.356568	0.404313	0.97057
NK cells CD56 low	AC010359.3	0.311051	0.399262	0.80317
CD4+ T memory	CBWD5	0.26849	0.399284	0.784051
Matrix CAFs	RIMS2	0.857871	0.404342	0.999515
M2 APOC1+ APOE+	NUP42	0.244629	0.399521	0.696955
CD4+ Th17	EIF1AY	0.310544	0.399294	0.716989
STS Myofibroblastic	ZNF587	0.32368	0.400959	0.990181
JAK2_high_STS	ADRA1A	4.02048	0.400962	0.999869
STS Proangiogenic	FANCF	0.549171	0.400965	0.999994
STS CTA high	FBXO5	0.805402	0.400969	0.885792
NK cells CD56 low	SBF1	0.221048	0.399313	0.80317
CD4+ Tregs	EMC8	0.194415	0.399313	0.710925
STS Proangiogenic	VWA2	0.948311	0.400978	0.999994
STS CTA high	HOXC9	0.821742	0.400987	0.885792
CD4+ Tfh	TCAIM	0.25756	0.399331	0.648537
Arterial Endothelial Cells	CRIM1-DT	0.436082	0.4035	0.999833
Arterial Endothelial Cells	ARHGAP24	0.439335	0.4035	0.999833
M2 TREM2+ SPP1+	AC092969.1	0.43066	0.39957	0.753171
STS CTA high	TMEM250	0.463986	0.401004	0.885792
STS Immunomodulatory	ZFYVE28	0.49187	0.401014	0.999998
CD36+ CAFs	SMARCE1	0.222573	0.404415	0.992363
STS Mesenchymal-like Contactin+	HPF1	0.35421	0.401026	0.80277
CD8+ Exhausted	EDA	0.376187	0.399365	0.543731
STS Immunomodulatory	INA	0.892935	0.401029	0.999998
STS Proangiogenic	CISD2	0.593599	0.401033	0.999994
Inflammatory Monocytes	ASMTL	0.236617	0.399603	0.671914
M2 TREM2+ SPP1+	AC083798.2	0.376289	0.399605	0.753171
JAK2_high_STS	LINC02237	4.05004	0.401036	0.999869
STS Mesenchymal-like Contactin+	NPIPB6	1.00046	0.401044	0.80277
Arterial Endothelial Cells	SPICE1	0.363599	0.403553	0.999833
CD8+ GZMK+ Tm	CMTM7	0.246159	0.399393	0.632976
STS Mesenchymal-like Contactin+	PROK1	1.10829	0.401059	0.80277
CD4+ Activated	HVCN1	0.301709	0.399397	0.795198
Mastocytes	FAAH2	0.435524	0.399634	0.815834
CD4+ Activated	TDO2	0.36139	0.399404	0.795198
STS Proangiogenic	COX7A2	0.455348	0.401067	0.999994
CD4+ Activated	RAB11B-AS1	0.338428	0.399405	0.795198
CD4+ Tfh	INHBA	0.532956	0.39941	0.648537
CD8+ Early Activation	DCAF7	0.205334	0.399412	0.698675
Mastocytes	PIGZ	0.380551	0.399652	0.815834
Tip Endothelial Cells	MCM6	0.358277	0.403588	0.993277
STS CTA high	SIVA1	0.510764	0.401089	0.885792
STS Immunomodulatory	PLA2G2A	1.85781	0.401092	0.999998
CD4+ Activated	AC012020.1	0.333563	0.399432	0.795198
M2 TREM2+ SPP1+	PANO1	0.433183	0.399665	0.753171
Granulocytes_NIBAN1_TXNIPhi	FBXL13	0.591514	0.399666	0.599043
CD4+ Th17	SAMHD1	0.214072	0.399442	0.716989
Inflammatory Monocytes	CORO7	0.230871	0.399675	0.671914
Tip Endothelial Cells	SLC25A43	0.332288	0.403608	0.993277
M2 TREM2+ SPP1+	KCTD8	0.434788	0.399678	0.753171
DCs AREG+	PLVAP	0.415427	0.399678	0.731496
Mastocytes	AC006369.1	0.606153	0.399681	0.815834
Arterial Endothelial Cells	CDR2L	0.320359	0.403614	0.999833
Monocytes EREG+	ZNF880	0.370115	0.399685	0.929151
CD4+ Stressed	AL359962.2	0.3355	0.399456	0.610253
Tip Endothelial Cells	VAC14	0.414234	0.40362	0.993277
Proinflammatory PMNs	CLNK	0.488106	0.39969	0.662707
CD8+ Stressed	DLGAP1	0.382848	0.399459	0.674079
Granulocytes_NIBAN1_TXNIPhi	SCUBE2	0.505015	0.399692	0.599043
DCs AREG+	BIRC7	0.435769	0.399694	0.731496
M2 TREM2+ SPP1+	LINC01436	0.43388	0.399694	0.753171
Matrix CAFs	CARD11	0.836511	0.404526	0.999515
CD8+ ISG	HOMEZ	0.322268	0.399478	0.636041
STS Mesenchymal-like Undiff.	KIAA0930	0.36216	0.40114	0.7694
Tip Endothelial Cells	AC090531.1	0.843225	0.403653	0.993277
M2 TREM2+ SPP1+	NAP1L3	0.434615	0.39973	0.753171
CD8+ GZMK+ Tm	HENMT1	0.203657	0.3995	0.632976
Matrix CAFs	LINC02669	0.748316	0.404555	0.999515
Monocytes EREG+	R3HDM4	0.342151	0.399735	0.929151
Monocytes EREG+	NUDCD1	0.280588	0.399738	0.929151
Proinflammatory PMNs	TAFA1	0.444454	0.399748	0.662707
Inflammatory Monocytes	AC007780.1	0.397996	0.399749	0.671964
Tip Endothelial Cells	GNG4	0.840741	0.40368	0.993277
Tip Endothelial Cells	LINC02224	0.840741	0.40368	0.993277
STS Proangiogenic	TBC1D9B	0.4734	0.401188	0.999994
JAK2_high_STS	VGLL2	3.65552	0.401188	0.999869
CD4+ Stressed	AC126696.1	0.357498	0.399527	0.610301
Proinflammatory PMNs	AL117381.1	0.436948	0.399769	0.662707
Arterial Endothelial Cells	LMBR1L	0.374447	0.403699	0.999833
CD8+ ISG	ESCO1	0.219676	0.399542	0.636054
CD36+ CAFs	EXOC4	0.41609	0.404595	0.992363
STS Mesenchymal-like Undiff.	ZNF532	0.316491	0.401208	0.7694
NK cells CD56 low	C12orf54	0.487548	0.399548	0.80317
DCs CD1c+	RBM4	0.19913	0.399781	0.957384
Monocytes EREG+	TTC23L	0.452571	0.399783	0.929151
STS Mesenchymal-like Contactin+	C1orf167	1.12371	0.401215	0.802874
CD4+ Tregs	ACIN1	0.183427	0.399554	0.710925
CD8+ Exhausted	AC010260.1	0.366067	0.399557	0.543895
NK cells CD56 high	ENSA	0.190963	0.399564	0.627928
NK cells CD56 low	AL139289.2	0.331202	0.399568	0.80317
Inflammatory Monocytes	AP3S2	0.238858	0.399803	0.671984
CD8+ Activated	PSMB7	0.20651	0.399572	0.611893
CD8+ GZMK+ Tm	DAD1	0.211343	0.399574	0.632976
Matrix CAFs	GSDME	0.357441	0.404628	0.999515
Mastocytes	KIAA1614	0.364573	0.399812	0.815871
Monocytes EREG+	DAPP1	0.291671	0.399812	0.929151
CD8+ ISG	ZNF226	0.244743	0.399582	0.636054
Tip Endothelial Cells	ACSL4	0.354862	0.403744	0.993277
CD4+ Stressed	NSD1	0.190729	0.399583	0.610309
STS Proangiogenic	ARHGEF18	0.448902	0.401245	0.999994
Macro SELENOP+ SLC40A1+	AHCYL2	0.340878	0.399817	0.578284
CD36+ CAFs	S100A11	0.241157	0.404639	0.992363
STS Mesenchymal-like Contactin+	CCDC189	0.953152	0.401251	0.802874
CD8+ Stressed	LAX1	0.224723	0.399592	0.674172
CD4+ Tfh	PIK3R6	0.384241	0.399597	0.648671
DCs AREG+	LURAP1L	0.450833	0.399833	0.731543
CD4+ T memory	TESK2	0.292359	0.399606	0.784051
STS Epithelial-like	SPTY2D1	0.257411	0.401267	0.624124
Proinflammatory PMNs	CPT1B	0.42293	0.399838	0.662707
STS Immunomodulatory	AC097382.3	0.457247	0.401269	0.999998
DCs CD1c+	MIS18A	0.326029	0.39984	0.957384
M2 TREM2+ SPP1+	AL117190.2	0.435407	0.39984	0.753171
Granulocytes_NIBAN1_TXNIPhi	CCHCR1	0.406959	0.399841	0.599211
CD4+ Activated	CSF1R	0.439031	0.399615	0.795198
CD4+ Activated	IFNL1	0.47966	0.399615	0.795198
CD4+ Tfh	KLHDC2	0.206107	0.399617	0.648671
Monocytes EREG+	LINC02539	0.41734	0.399854	0.929151
M2 TREM2+ SPP1+	CACNA2D3	0.385082	0.399862	0.753171
M2 TREM2+ SPP1+	CYP3A5	0.435516	0.399863	0.753171
M2 TREM2+ SPP1+	SIX2	0.435516	0.399863	0.753171
NK cells CD56 low	AL161430.1	0.322926	0.399632	0.80317
NK cells CD56 high	DGCR6L	0.224947	0.399632	0.627928
STS Proangiogenic	AL691432.2	0.667264	0.401297	0.999994
Arterial Endothelial Cells	TEAD4	0.351304	0.403797	0.999833
JAK2_high_STS	IGHV3-7	4.26833	0.401298	0.999869
NK cells CD56 low	TARS2	0.220433	0.39964	0.80317
Mastocytes	SYAP1	0.257572	0.399873	0.815871
Arterial Endothelial Cells	HOXA5	0.530471	0.403802	0.999833
CD4+ Stressed	EIF4E3	0.209305	0.399642	0.610309
JAK2_high_STS	AL157871.6	3.20639	0.40131	0.999869
JAK2_high_STS	TNNT2	4.17903	0.40131	0.999869
CD4+ T memory	TAF12	0.193995	0.399652	0.784051
Immunoregulatroy PMNs	PFKFB2	0.272788	0.399884	0.559496
NK cells CD56 high	KIAA1671	0.263536	0.399653	0.627928
CD4+ Stressed	CYTH4	0.219974	0.399653	0.610309
M2 TREM2+ SPP1+	PLEKHO1	0.252557	0.399888	0.753171
Monocytes EREG+	BACH1-IT2	0.448582	0.399891	0.929151
Monocytes EREG+	DZIP1	0.446601	0.399895	0.929151
CD4+ Tfh	ZSCAN29	0.322988	0.399664	0.648671
STS Proangiogenic	CDON	1.59655	0.40133	0.999994
M2 TREM2+ SPP1+	ZNF737	0.36577	0.399903	0.753171
CD4+ Tn	TTC21B	0.228514	0.399673	0.752564
STS Epithelial-like	GNB1L	0.402543	0.401345	0.624124
Proinflammatory PMNs	AL606804.1	0.478501	0.399916	0.662769
STS Mesenchymal-like Undiff.	WDR44	0.256351	0.40135	0.7694
CD8+ Activated	TRGV7	0.348088	0.399691	0.611902
Vascular CAFs	ABCB7	0.318609	0.404746	0.971277
STS Epithelial-like	OCEL1	0.289797	0.401372	0.624124
STS Myofibroblastic	ZBTB7C	0.737733	0.401391	0.990181
CD4+ Activated	ZNF408	0.316884	0.399731	0.795198
STS Mesenchymal-like ECM Remodeling	ABCC9	1.12369	0.401392	0.764459
CD4+ Activated	TATDN2	0.207023	0.399734	0.795198
Matrix CAFs	CAV3	0.779693	0.404787	0.999515
NK cells CD56 low	EYA2	0.470531	0.399744	0.80317
STS Immunomodulatory	LDB2	0.545445	0.401409	0.999998
CD4+ Tfh	IFT46	0.3241	0.399748	0.648737
NK cells CD56 low	LINC00926	0.470048	0.399748	0.80317
STS Mesenchymal-like Contactin+	CEP57	0.322147	0.401414	0.80295
NA	ZCCHC4	0.388792	0.399984	0.565612
Mastocytes	ASPSCR1	0.246686	0.399985	0.815871
Matrix CAFs	SLC31A1	0.381388	0.404803	0.999515
JAK2_high_STS	ZBTB7C	2.64817	0.401417	0.999869
STS Mesenchymal-like Contactin+	SRP19	0.346601	0.401417	0.80295
Inflammatory Monocytes	PLCG2	0.38093	0.399988	0.672044
Arterial Endothelial Cells	ATP8B1	0.465252	0.403923	0.999833
STS Mesenchymal-like Contactin+	SUGP2	0.30025	0.401428	0.80295
Tip Endothelial Cells	MMP10	0.873948	0.403928	0.993277
STS Proangiogenic	PRPS1	0.400756	0.401435	0.999994
CD4+ Activated	TCEAL2	0.473809	0.399777	0.795198
CD8+ GZMK+ Tm	ISY1	0.196361	0.399779	0.633002
STS Epithelial-like	ETS2	0.361383	0.401447	0.624135
STS Proangiogenic	TFDP1	0.798507	0.401448	0.999994
Monocytes EREG+	RAD1	0.283519	0.400019	0.929151
STS Myofibroblastic	AC007193.2	1.1142	0.401451	0.990181
CD4+ Tregs	PLEKHA8	0.21345	0.399795	0.711161
Mastocytes	ADGRL4	0.40373	0.400027	0.815871
STS Epithelial-like	GNPAT	0.333305	0.401461	0.624135
Matrix CAFs	NECTIN3-AS1	0.783246	0.404851	0.999515
CD4+ Activated	AL162458.1	0.320751	0.399804	0.795198
CD8+ ISG	TK2	0.288481	0.399805	0.636334
NK cells CD56 low	ARHGAP33	0.337468	0.399808	0.80317
NK cells CD56 low	PACSIN1	0.36705	0.399813	0.80317
DCs AREG+	ARHGEF1	0.234917	0.400049	0.731856
CD8+ Early Activation	IFT88	0.211086	0.399831	0.698809
M2 APOC1+ APOE+	DNAJC14	0.292741	0.400067	0.697312
Proinflammatory PMNs	GRIP2	0.455306	0.400073	0.662962
STS Immunomodulatory	HHLA1	0.95815	0.401503	0.999998
Tip Endothelial Cells	MRPS27	0.369029	0.404002	0.993277
CD8+ ISG	RPUSD2	0.326255	0.399848	0.636334
STS Immunomodulatory	CCL17	0.908079	0.401509	0.999998
CD4+ Activated	ZNF765	0.232928	0.399855	0.795198
Pericytes	KRT18	0.478172	0.404014	0.99256
Inflammatory Monocytes	RPL27	0.253101	0.400094	0.672129
Mastocytes	AC008267.5	0.36138	0.400098	0.815871
Arterial Endothelial Cells	PROSER3	0.469685	0.404025	0.999833
Monocytes EREG+	WDR78	0.406748	0.4001	0.929151
STS Mesenchymal-like Contactin+	GRM4	1.08784	0.401528	0.803
M2 TREM2+ SPP1+	AC067930.3	0.405903	0.400103	0.753296
CD4+ Tfh	GOLGA7	0.219461	0.399881	0.648885
NA	RNF122	0.402014	0.400115	0.565699
CD8+ ISG	GUF1	0.232561	0.399883	0.636334
STS Immunomodulatory	UBOX5-AS1	0.771284	0.401555	0.999998
Proinflammatory PMNs	ZNF419	0.439562	0.40013	0.662984
STS Immunomodulatory	CUEDC2	0.317058	0.40156	0.999998
M2 TREM2+ SPP1+	GML	0.434531	0.400132	0.753296
Capillary Venous Endothelial Cells	TMCC3	0.356781	0.40406	0.602234
STS Proangiogenic	ALOX12-AS1	0.774949	0.401568	0.999994
Pericytes	FBXW4	0.453101	0.404071	0.99256
Pericytes	IFFO2	0.405786	0.404072	0.99256
STS Immunomodulatory	NOTCH2	0.260997	0.40158	0.999998
STS Mesenchymal-like Undiff.	SLC17A5	0.243373	0.401583	0.7694
CD4+ Tfh	SLC39A13	0.273941	0.399928	0.648891
Tip Endothelial Cells	AUP1	0.307051	0.404089	0.993277
CD4+ Stressed	HOXB7	0.465602	0.399933	0.610587
Granulocytes_NIBAN1_TXNIPhi	AC007952.4	0.389821	0.400177	0.59955
CD4+ Tregs	NR2C2AP	0.234982	0.399949	0.71127
Matrix CAFs	TNFRSF19	0.454274	0.405	0.999515
CD8+ GZMK+ Tm	COQ4	0.208045	0.399958	0.633002
M2 TREM2+ SPP1+	PHPT1	0.274226	0.40019	0.753296
Pericytes	EPM2AIP1	0.370999	0.404125	0.99256
STS Proangiogenic	FGL2	2.23633	0.401633	0.999994
Monocytes EREG+	LOR	0.442599	0.400206	0.929151
Matrix CAFs	SLC66A3	0.327631	0.405022	0.999515
CD4+ Th17	PRRC1	0.197724	0.399982	0.717081
CD4+ Th17	AL138724.1	0.291798	0.399983	0.717081
Tip Endothelial Cells	SLC50A1	0.333707	0.404144	0.993277
STS Immunomodulatory	LINC02043	0.831869	0.401648	0.999998
Arterial Endothelial Cells	NR1H2	0.381299	0.404148	0.999833
JAK2_high_STS	ZNF831	4.06209	0.401657	0.999869
DCs CD1c+	C19orf12	0.268816	0.400233	0.957384
CD8+ Exhausted	ING4	0.245042	0.400002	0.544403
Granulocytes_NIBAN1_TXNIPhi	NANP	0.416449	0.400235	0.599582
CD4+ Activated	SLC12A7	0.368021	0.400003	0.795264
CD8+ Activated	LEO1	0.201973	0.400004	0.612132
Monocytes EREG+	RTCA	0.232678	0.400237	0.929151
DCs CD1c+	C9orf78	0.201335	0.400237	0.957384
Pericytes	AC022210.2	0.886465	0.404162	0.99256
STS Proangiogenic	METTL3	0.491273	0.401671	0.999994
Capillary Venous Endothelial Cells	ABCA5	0.318536	0.40417	0.60228
STS CTA high	TMEM244	1.50694	0.401675	0.885792
Tip Endothelial Cells	MPV17L2	0.314361	0.404179	0.993277
CD8+ ISG	MRPS12	0.236411	0.400022	0.636368
DCs AREG+	IPMK	0.301133	0.400255	0.732129
CD4+ T memory	ARHGEF18	0.248193	0.400027	0.784374
CD8+ ISG	RBBP9	0.255342	0.40003	0.636368
M2 APOC1+ APOE+	PCID2	0.268525	0.400264	0.697458
CD8+ Activated	SGTA	0.183899	0.400042	0.612132
JAK2_high_STS	LONP2	0.602832	0.401709	0.999869
CD4+ Activated	WDR75	0.211217	0.400053	0.795264
Arterial Endothelial Cells	KRT17	0.911228	0.40421	0.999833
STS Mesenchymal-like Contactin+	MIR205HG	1.0986	0.401714	0.803
M2 TREM2+ SPP1+	GRM7	0.420637	0.400288	0.753296
DCs AREG+	LINC02356	0.422235	0.400288	0.732129
M2 APOC1+ APOE+	ACD	0.290481	0.40029	0.697458
STS Mesenchymal-like Contactin+	ZNF362	0.282863	0.401724	0.803
Macro SELENOP+ SLC40A1+	OLMALINC	0.27085	0.400303	0.578936
CD4+ T memory	PIGF	0.207174	0.400074	0.784374
M2 TREM2+ SPP1+	GALNT13	0.434811	0.400313	0.753296
Vascular CAFs	PTPRE	0.442376	0.405137	0.971521
STS Myofibroblastic	CD3D	1.04405	0.401754	0.990181
STS Myofibroblastic	IGBP1	0.226284	0.401755	0.990181
STS CTA high	SET	0.461969	0.401756	0.885792
Arterial Endothelial Cells	AC011346.1	0.679309	0.404254	0.999833
Matrix CAFs	SIAH2	0.311836	0.405144	0.999515
NK cells CD56 low	MAP1LC3B2	0.249382	0.4001	0.80317
STS Epithelial-like	TRMT10A	0.231515	0.401764	0.624451
CD8+ GZMK+ Tm	TRAM1	0.216581	0.400105	0.633002
NK cells CD56 high	GON4L	0.198856	0.400107	0.628335
Tip Endothelial Cells	RAD17	0.31217	0.40427	0.993277
STS Mesenchymal-like Contactin+	AC092490.1	1.37775	0.401777	0.803
Tip Endothelial Cells	PLCL1	0.544445	0.404283	0.993277
NK cells CD56 low	TRUB2	0.223168	0.400132	0.80317
CD36+ CAFs	CUX1	0.262163	0.405177	0.992363
M2 APOC1+ APOE+	RPP30	0.279097	0.400364	0.697458
STS Immunomodulatory	AL512329.2	0.945013	0.401796	0.999998
CD4+ Stressed	ZSCAN25	0.236055	0.400139	0.61079
Arterial Endothelial Cells	RNF167	0.363694	0.404297	0.999833
STS Myofibroblastic	BUB3	0.299548	0.401802	0.990181
STS CTA high	HOXA11-AS	0.8638	0.401805	0.885792
Proinflammatory PMNs	BRAP	0.293408	0.400377	0.663056
DCs CD1c+	DALRD3	0.26035	0.400383	0.957384
Inflammatory Monocytes	TRAPPC10	0.253505	0.400385	0.672341
STS Mesenchymal-like ECM Remodeling	MRPL55	0.328	0.401816	0.764535
STS Immunomodulatory	MRPS24	0.286119	0.401819	0.999998
Monocytes EREG+	PART1	0.459094	0.400392	0.929151
Proinflammatory PMNs	AF213884.3	0.451848	0.400393	0.663056
Vascular CAFs	CLSPN	0.542385	0.405211	0.971521
CD4+ Stressed	ANKRD52	0.233268	0.400169	0.61079
CD4+ Activated	IQCG	0.248009	0.400171	0.795264
DCs AREG+	RNF126	0.246975	0.400406	0.732264
Vascular CAFs	SLC30A5	0.30429	0.405222	0.971521
CD4+ T memory	GPN1	0.195442	0.40018	0.784481
CD8+ GZMK+ Tm	UBAC1	0.203901	0.400183	0.633002
STS Mesenchymal-like Undiff.	WAC-AS1	0.289573	0.401846	0.769646
STS Proangiogenic	ZNF384	0.561979	0.401849	0.999994
CD8+ Activated	RUVBL2	0.211341	0.400191	0.612298
STS Myofibroblastic	ZFP1	0.348803	0.401855	0.990181
CD4+ Th17	PSMD5	0.217682	0.400198	0.717081
Pericytes	LINC02583	0.747324	0.404356	0.99256
DCs CD1c+	MESD	0.24155	0.400433	0.957384
Monocytes EREG+	AC011092.3	0.448612	0.400435	0.929151
CD8+ ISG	AL133523.1	0.339464	0.400206	0.63652
CD4+ Stressed	C21orf91	0.211025	0.400209	0.61079
Monocytes EREG+	ZSCAN31	0.447214	0.40044	0.929151
CD4+ Activated	AC062004.1	0.494824	0.400211	0.795264
STS CTA high	AC007130.1	0.948597	0.401872	0.885792
STS Mesenchymal-like Contactin+	ALDH2	0.895724	0.401873	0.803
STS Mesenchymal-like Contactin+	IL3RA	1.07672	0.401874	0.803
JAK2_high_STS	CCR7	4.1441	0.401877	0.999869
Arterial Endothelial Cells	PPP6C	0.338482	0.404375	0.999833
M2 TREM2+ SPP1+	ZNF177	0.42921	0.400454	0.753296
Monocytes EREG+	POLR2J2	0.415472	0.400455	0.929151
NK cells CD56 low	LHX4	0.317775	0.400224	0.80317
Matrix CAFs	LCMT1	0.274256	0.40527	0.999515
M2 TREM2+ SPP1+	F8	0.339538	0.400461	0.753296
Proinflammatory PMNs	DTHD1	0.443513	0.400473	0.663056
Granulocytes_NIBAN1_TXNIPhi	LZTFL1	0.373253	0.400476	0.599888
STS Proangiogenic	ZC3H12C	0.636396	0.401906	0.999994
NK cells CD56 high	GABPB1-AS1	0.290063	0.400247	0.628335
CD8+ ISG	SHOC1	0.344767	0.400251	0.63652
JAK2_high_STS	CER1	4.28113	0.401917	0.999869
CD8+ Activated	SLC35E1	0.220898	0.400261	0.612343
Macro SELENOP+ SLC40A1+	RBM42	0.219226	0.400492	0.579108
Proinflammatory PMNs	LINC02136	0.478315	0.400495	0.663056
CD4+ Tfh	ACKR3	0.550949	0.400271	0.6492
Monocytes EREG+	MSX2	0.452379	0.400507	0.929151
JAK2_high_STS	DIRC1	4.17489	0.401935	0.999869
STS Mesenchymal-like ECM Remodeling	NR1D1	0.612035	0.401939	0.764535
CD4+ Tregs	IAH1	0.225842	0.400283	0.711698
STS Mesenchymal-like Contactin+	FGGY	0.531427	0.401943	0.803
JAK2_high_STS	AL158011.1	3.97212	0.401944	0.999869
Capillary Venous Endothelial Cells	S100A16	0.216523	0.404444	0.60247
DCs AREG+	C1orf35	0.278011	0.400525	0.732398
STS CTA high	RDH11	0.470108	0.401956	0.885792
NK cells CD56 high	HPS3	0.203413	0.400297	0.628335
STS Mesenchymal-like Contactin+	STRAP	0.385718	0.401956	0.803
CD8+ Stressed	SIPA1L1	0.378406	0.400307	0.674537
Tip Endothelial Cells	LINC01117	0.482405	0.404463	0.993277
NK cells CD56 low	DIRAS3	0.498338	0.400314	0.80317
STS Mesenchymal-like ECM Remodeling	MRPS11	0.318849	0.401975	0.764535
STS Immunomodulatory	MRFAP1L1	0.236491	0.401975	0.999998
STS Myofibroblastic	CCDC184	0.89836	0.401976	0.990181
STS Immunomodulatory	SPEF2	0.368006	0.401977	0.999998
STS Mesenchymal-like Contactin+	ATP5PB	0.456467	0.401982	0.803
NK cells CD56 low	FFAR2	0.474889	0.400323	0.80317
Granulocytes_NIBAN1_TXNIPhi	TRIP4	0.274765	0.400561	0.599961
STS Mesenchymal-like ECM Remodeling	OMA1	0.303147	0.401991	0.764535
CD4+ Activated	GGCT	0.206729	0.400337	0.795264
DCs CD1c+	EXOSC4	0.278659	0.400572	0.957384
STS CTA high	ZNF480	0.422293	0.402	0.885792
Matrix CAFs	TRIM73	0.333253	0.405385	0.999515
CD4+ Tn	RGCC	0.280121	0.400345	0.753077
Immunoregulatroy PMNs	DCBLD2	0.368515	0.400578	0.560151
STS Mesenchymal-like Contactin+	CASP4	0.554241	0.402013	0.803
CD8+ Exhausted	CASTOR3	0.350321	0.400355	0.544737
NK cells CD56 low	POLR2K	0.238895	0.400355	0.80317
CD8+ ISG	DIAPH3	0.427876	0.400355	0.636552
Monocytes EREG+	AC016769.6	0.438105	0.400589	0.929151
Pericytes	ZNF614	0.369759	0.404518	0.99256
CD8+ Activated	TRIM28	0.205054	0.400366	0.612381
DCs CD1c+	PPM1M	0.238342	0.400597	0.957384
CD4+ T memory	MOSPD3	0.221398	0.400368	0.784553
CD4+ Th17	FBXO9	0.194974	0.400373	0.717081
CD4+ Tfh	AC245140.2	0.356858	0.400374	0.6492
CD4+ Stressed	PODXL	0.344933	0.400375	0.610861
STS Proangiogenic	CNFN	0.859031	0.402043	0.999994
Matrix CAFs	SYT1	0.898163	0.405427	0.999515
CD4+ Th17	TSG101	0.188492	0.400398	0.717081
Proinflammatory PMNs	AOC1	0.443261	0.400635	0.66322
STS CTA high	SNHG16	0.444325	0.402064	0.885792
CD4+ T memory	STARD4	0.232407	0.400412	0.784553
Macro SELENOP+ SLC40A1+	PDCD7	0.252224	0.400648	0.57923
CD4+ Activated	GJC1	0.327696	0.400419	0.795264
CD4+ T memory	MRPS22	0.202025	0.400425	0.784553
NK cells CD56 high	SMC6	0.222831	0.400425	0.628335
Inflammatory Monocytes	GNB2	0.227445	0.400659	0.672525
STS CTA high	RAB26	1.79783	0.402086	0.885792
Monocytes EREG+	PPARGC1A	0.448693	0.400661	0.929151
CD4+ Tfh	SMPD3	0.36382	0.400434	0.649226
CD4+ T memory	TYW1	0.238828	0.400434	0.784553
CD8+ GZMK+ Tm	IKZF5	0.186787	0.400438	0.633002
NK cells CD56 low	CC2D2A	0.272519	0.400442	0.80317
Pericytes	C19orf54	0.352644	0.404596	0.99256
CD4+ Th17	EXOC6B	0.378037	0.400444	0.717081
Monocytes EREG+	PDSS2	0.263464	0.400676	0.929151
STS Mesenchymal-like ECM Remodeling	DDX42	0.14684	0.402105	0.764535
NK cells CD56 high	IPO5	0.195667	0.400447	0.628335
CD36+ CAFs	MSRB2	0.276971	0.405497	0.992363
NA	MSH5	0.389248	0.400696	0.566166
Proinflammatory PMNs	LATS2	0.25843	0.400703	0.663266
CD4+ Stressed	ZNF620	0.312302	0.400482	0.610861
CD4+ Tfh	SNX11	0.24384	0.400484	0.649226
Pericytes	MAFF	0.467155	0.404638	0.99256
M2 APOC1+ APOE+	DNAJB4	0.342529	0.400719	0.697779
Tip Endothelial Cells	CCNK	0.288081	0.404646	0.993277
Macro SELENOP+ SLC40A1+	RARS	0.218287	0.40073	0.579297
Vascular CAFs	FOXP1	0.426803	0.405539	0.971521
CD8+ Exhausted	RETSAT	0.2588	0.400501	0.544888
STS Immunomodulatory	ALDH1L2	0.598654	0.402161	0.999998
NA	IL7	0.394041	0.400738	0.566166
NA	MPPED2	0.520877	0.400738	0.566166
Tip Endothelial Cells	CHORDC1	0.392605	0.404663	0.993277
STS Epithelial-like	ASB1	0.391338	0.402171	0.624885
NK cells CD56 low	RAD21	0.188308	0.400526	0.80317
CD4+ Tfh	GPAT3	0.31479	0.400526	0.649226
NA	DGKI	0.5235	0.400757	0.566166
STS Immunomodulatory	MARVELD1	0.356791	0.402184	0.999998
Proinflammatory PMNs	APOO	0.310032	0.40076	0.663293
STS Mesenchymal-like ECM Remodeling	FAM13A	0.46165	0.402187	0.764535
NK cells CD56 high	ZSWIM8	0.191423	0.400532	0.628364
STS Mesenchymal-like Contactin+	KCNK15-AS1	1.16432	0.40219	0.803097
Vascular CAFs	AEN	0.382655	0.405577	0.971521
DCs AREG+	KRIT1	0.24682	0.400769	0.732565
Tip Endothelial Cells	FYN	0.305362	0.404695	0.993277
STS Mesenchymal-like ECM Remodeling	NOVA1	0.538771	0.402207	0.764535
CD8+ ISG	TSEN54	0.223851	0.400551	0.636712
STS Mesenchymal-like Contactin+	ZNF142	0.428765	0.402209	0.803097
Tip Endothelial Cells	ZNF207	0.257705	0.404703	0.993277
DCs AREG+	MICOS13	0.291594	0.400787	0.732565
CD4+ Th17	FOXP1	0.25378	0.400562	0.717081
CD4+ T memory	SYNGAP1-AS1	0.2393	0.400567	0.784553
Vascular CAFs	YEATS4	0.47442	0.405609	0.971521
Mastocytes	FADS3	0.277097	0.400804	0.816886
NK cells CD56 low	GSTM2	0.491861	0.40058	0.80317
NA	AC073475.1	0.499685	0.400813	0.566195
STS Mesenchymal-like ECM Remodeling	CLTB	0.378386	0.40224	0.764535
Granulocytes_NIBAN1_TXNIPhi	C10orf143	0.423174	0.400815	0.60023
DCs AREG+	CNGB1	0.472394	0.400815	0.732565
Matrix CAFs	ZNF654	0.422141	0.405625	0.999515
CD4+ Th17	TSFM	0.212237	0.400588	0.717081
JAK2_high_STS	EMC6	0.838498	0.402247	0.999869
CD4+ Activated	RNF214	0.231478	0.40059	0.795264
M2 TREM2+ SPP1+	AL021978.1	0.411208	0.400825	0.753296
CD8+ Exhausted	TAB2	0.266559	0.400595	0.544967
Capillary Venous Endothelial Cells	AC105052.4	0.504684	0.404751	0.602863
CD4+ Tfh	HDAC6	0.337056	0.400603	0.649226
STS Mesenchymal-like Undiff.	PRNP	0.503828	0.402266	0.770036
DCs AREG+	HNRNPAB	0.227266	0.40084	0.732565
Proinflammatory PMNs	JMJD6	0.238318	0.400853	0.66338
CD4+ Activated	TMSB15B-AS1	0.322922	0.400624	0.795264
JAK2_high_STS	SERPINB7	4.09942	0.402284	0.999869
STS Immunomodulatory	IGFBP7	0.544584	0.402285	0.999998
STS Mesenchymal-like Contactin+	UBALD2	0.508571	0.402286	0.803097
M2 TREM2+ SPP1+	CYB5RL	0.360698	0.40086	0.753296
NK cells CD56 high	DDX58	0.233658	0.400631	0.628454
STS Myofibroblastic	CP	1.3631	0.402289	0.990181
CD4+ Activated	SLPI	0.510605	0.400635	0.795264
NK cells CD56 low	PCSK5	0.344893	0.400635	0.80317
STS Immunomodulatory	TUNAR	0.958512	0.402293	0.999998
STS Mesenchymal-like ECM Remodeling	VPS28	0.278338	0.402294	0.764553
M2 TREM2+ SPP1+	LOH12CR2	0.39871	0.400876	0.753296
Immunoregulatroy PMNs	S100A8	0.693451	0.400876	0.560389
M2 APOC1+ APOE+	MZT1	0.23332	0.400877	0.697831
CD4+ Tn	EMC1-AS1	0.242729	0.400655	0.753379
STS Mesenchymal-like Contactin+	TRPC1	0.73889	0.402321	0.803097
Capillary Venous Endothelial Cells	RAB27A	0.287195	0.404815	0.602895
Arterial Endothelial Cells	WDR73	0.306704	0.40482	0.999833
STS CTA high	NCR3LG1	0.874978	0.402335	0.885792
CD4+ Activated	AC099850.1	0.322492	0.400678	0.795264
CD4+ Th17	MRPL20	0.231771	0.40068	0.717081
CD4+ T memory	ELMO1-AS1	0.288961	0.40068	0.784652
Mastocytes	PIGBOS1	0.253905	0.400924	0.816886
DCs AREG+	ZNF628	0.361641	0.400933	0.732654
DCs CD1c+	UBFD1	0.27956	0.400936	0.957384
Vascular CAFs	PPP3R1	0.383806	0.405746	0.971521
CD4+ Stressed	UCHL1	0.508773	0.400711	0.611002
STS Epithelial-like	UTP6	0.184643	0.402372	0.625058
Macro SELENOP+ SLC40A1+	ECHS1	0.250038	0.400948	0.579561
NK cells CD56 high	ICE2	0.212672	0.400718	0.628526
CD4+ Activated	EIF2B1	0.202989	0.400722	0.795264
STS CTA high	TBKBP1	0.526461	0.402384	0.885792
JAK2_high_STS	MRVI1	3.90363	0.402387	0.999869
CD4+ Stressed	C12orf29	0.243101	0.40073	0.611002
STS Mesenchymal-like Contactin+	TPK1	0.537533	0.402387	0.803097
STS CTA high	FOXN3-AS1	0.771389	0.402388	0.885792
M2 APOC1+ APOE+	LASP1	0.211667	0.400964	0.697838
STS Immunomodulatory	DSN1	0.37177	0.40239	0.999998
M2 APOC1+ APOE+	LRMDA	0.443879	0.400966	0.697838
Matrix CAFs	C3orf35	0.743151	0.405774	0.999515
CD4+ Tfh	FSTL1	0.457374	0.400739	0.649308
Inflammatory Monocytes	COPS9	0.248161	0.400971	0.672703
M2 TREM2+ SPP1+	CTBP1	0.219589	0.400972	0.753296
STS CTA high	FSD1L	0.589327	0.402402	0.885792
CD36+ CAFs	ENO1	0.192179	0.405787	0.992363
STS Proangiogenic	CPXM1	0.828026	0.402408	0.999994
CD8+ ISG	GAMT	0.247033	0.400751	0.636849
CD4+ Tn	CTCF	0.196808	0.400752	0.753379
Proinflammatory PMNs	BMP4	0.431904	0.400987	0.663505
Macro SELENOP+ SLC40A1+	ADD1	0.224903	0.400988	0.579567
Tip Endothelial Cells	GOLGA8B	0.509547	0.404916	0.993277
STS Immunomodulatory	CPT1A	0.308389	0.402425	0.999998
CD4+ Tfh	ASCC1	0.242882	0.40077	0.649308
Proinflammatory PMNs	SLC25A25-AS1	0.452469	0.40101	0.663505
Granulocytes_NIBAN1_TXNIPhi	CDA	0.529306	0.40101	0.600413
STS Epithelial-like	PLPP1	0.429347	0.402438	0.625104
DCs CD1c+	PLAC8	0.45551	0.401013	0.957384
Arterial Endothelial Cells	RABEP1	0.23857	0.404932	0.999833
DCs AREG+	MESD	0.245197	0.401021	0.732732
CD4+ Activated	AC010247.1	0.473853	0.40079	0.795264
CD4+ Activated	MAOB	0.358742	0.400795	0.795264
Pericytes	IDH2	0.424256	0.404947	0.99256
CD8+ ISG	AC024145.1	0.331547	0.400809	0.636875
STS Immunomodulatory	TRDC	0.905849	0.402472	0.999998
M2 TREM2+ SPP1+	MS4A3	0.428595	0.401051	0.753296
NK cells CD56 low	SLC35E3	0.263049	0.400821	0.803226
Pericytes	WDR36	0.352921	0.404973	0.99256
M2 APOC1+ APOE+	NEPRO	0.260238	0.401055	0.697918
Monocytes EREG+	AC024230.1	0.464015	0.40106	0.929151
CD4+ Stressed	FMO5	0.314748	0.400829	0.611002
STS Myofibroblastic	ATP5F1E	0.273091	0.402487	0.990181
Mastocytes	UPF2	0.232708	0.401061	0.816886
CD4+ Tfh	FANCF	0.344143	0.40083	0.649316
Mastocytes	SPRYD3	0.278717	0.401071	0.816886
Vascular CAFs	SOGA1	0.3359	0.405876	0.971521
DCs AREG+	NLRX1	0.369484	0.401072	0.732743
NK cells CD56 high	MRFAP1	0.234015	0.400842	0.628655
JAK2_high_STS	AC068025.1	3.23626	0.402499	0.999869
DCs CD1c+	UQCRC1	0.22854	0.401074	0.957384
Monocytes EREG+	AP001059.2	0.446806	0.401074	0.929151
STS Mesenchymal-like Undiff.	SLIT2	0.508769	0.402501	0.77025
Vascular CAFs	GRAMD2B	0.342293	0.405881	0.971521
CD8+ Activated	NSA2	0.240648	0.400845	0.612954
STS CTA high	CLK1	0.416452	0.402507	0.885792
Mastocytes	YPEL1	0.352969	0.401087	0.816886
STS Myofibroblastic	PUS10	0.278995	0.402516	0.990181
Monocytes EREG+	OAZ1	0.25109	0.401092	0.929151
STS CTA high	XYLT1	0.798744	0.402522	0.885792
NA	H19	0.609443	0.401109	0.566509
CD8+ Early Activation	FAM219A	0.222664	0.400881	0.699599
CD4+ Stressed	IGLC3	0.702514	0.400881	0.611019
Mastocytes	KLHL7	0.258199	0.401113	0.816886
Vascular CAFs	EPS15L1	0.306242	0.405918	0.971521
STS Immunomodulatory	FREM2	0.937316	0.402542	0.999998
Pericytes	TSPAN31	0.411166	0.405041	0.99256
CD4+ Tregs	CLCN3	0.233663	0.400894	0.712163
Inflammatory Monocytes	ERVK13-1	0.274469	0.401131	0.672767
Monocytes EREG+	NFATC4	0.443243	0.401133	0.929151
JAK2_high_STS	JAML	4.05837	0.402569	0.999869
Monocytes EREG+	SDCBP2	0.423818	0.401144	0.929151
CD4+ Tregs	ALCAM	0.342985	0.40092	0.712163
CD8+ ISG	FOXJ2	0.256159	0.400922	0.636957
M2 TREM2+ SPP1+	SMC1B	0.412731	0.401163	0.753296
Mastocytes	CBY1	0.340522	0.401167	0.816886
Tip Endothelial Cells	ABL1	0.456245	0.405085	0.993277
Monocytes EREG+	AC005237.1	0.435183	0.401169	0.929151
Mastocytes	CNOT7	0.229522	0.401174	0.816886
CD4+ Tfh	UQCC3	0.255707	0.400945	0.649433
Monocytes EREG+	SCN4A	0.447048	0.401184	0.929151
STS Epithelial-like	FGFR1OP2	0.143056	0.402613	0.625259
Pericytes	ISCA2	0.340697	0.405106	0.99256
CD8+ GZMK+ Tm	CHIC2	0.200281	0.400959	0.633051
STS CTA high	SMG5	0.496833	0.402629	0.885792
JAK2_high_STS	EVPL	3.05361	0.40263	0.999869
M2 APOC1+ APOE+	ARID5B	0.280319	0.401207	0.697959
STS CTA high	GNB1	0.432787	0.402642	0.885792
STS Mesenchymal-like Contactin+	LIPT1	0.668665	0.402645	0.803348
STS Epithelial-like	CCDC69	0.963732	0.402647	0.625259
STS Immunomodulatory	C9orf135	0.957124	0.402648	0.999998
NK cells CD56 low	POLE2	0.317095	0.400996	0.803365
Immunoregulatroy PMNs	MTG2	0.260264	0.401228	0.560821
STS Immunomodulatory	AC104257.1	0.953699	0.40266	0.999998
Monocytes EREG+	GRIK2	0.426782	0.401237	0.929151
STS Mesenchymal-like Contactin+	WWP2	0.374768	0.402677	0.803348
CD8+ GZMK+ Tm	RABGEF1	0.3337	0.401026	0.633051
STS Mesenchymal-like Contactin+	GATA4	1.04903	0.402684	0.803348
STS CTA high	LINC02610	1.49207	0.402696	0.885792
CD4+ T memory	CDC37	0.187675	0.401049	0.784917
STS Myofibroblastic	MRPL23	0.522954	0.402706	0.990181
CD4+ Tfh	LAPTM4A	0.25121	0.401051	0.649536
DCs AREG+	PPP2R1B	0.286939	0.401282	0.732963
CD4+ Tregs	HRH2	0.334292	0.401052	0.712175
NK cells CD56 low	MATR3.1	0.228119	0.401052	0.803372
Monocytes EREG+	CDH11	0.405282	0.401286	0.929151
Immunoregulatroy PMNs	DCN	0.48914	0.401289	0.560831
STS Immunomodulatory	LINC01362	0.723097	0.402715	0.999998
CD4+ Activated	SMOX	0.458615	0.401061	0.795264
Mastocytes	SEPTIN4-AS1	0.409051	0.401292	0.816981
CD4+ Tregs	PARP1	0.211281	0.401067	0.712175
Inflammatory Monocytes	BECN1	0.226217	0.401299	0.67277
Monocytes EREG+	SACS	0.281075	0.401299	0.929151
Matrix CAFs	METTL27	0.748316	0.406104	0.999515
Monocytes EREG+	MTDH	0.232275	0.401303	0.929151
Immunoregulatroy PMNs	RBM18	0.210002	0.401305	0.560831
CD8+ Stressed	ZNF14	0.212955	0.401076	0.675066
STS Immunomodulatory	ZNF83	0.242448	0.402733	0.999998
Proinflammatory PMNs	SLC26A6	0.436494	0.401309	0.663747
CD4+ Stressed	MYO5B	0.355627	0.401079	0.611161
Arterial Endothelial Cells	WSB2	0.329545	0.405229	0.999833
Monocytes EREG+	ZNF121	0.2517	0.401321	0.929151
Monocytes EREG+	EPHB3	0.417745	0.401324	0.929151
STS Proangiogenic	TUSC3	1.37171	0.402753	0.999994
STS CTA high	SCAF8	0.612667	0.402756	0.885792
CD8+ ISG	POLR3F	0.249157	0.401101	0.637072
Arterial Endothelial Cells	STAMBP	0.341926	0.405249	0.999833
CD4+ Tfh	HSD17B4	0.228146	0.401109	0.649561
CD4+ T memory	BLMH	0.210887	0.401109	0.784917
Proinflammatory PMNs	GPER1	0.478508	0.401346	0.663747
Arterial Endothelial Cells	FCHO2	0.236193	0.405264	0.999833
Proinflammatory PMNs	HIGD1C	0.463385	0.401355	0.663747
CD4+ T memory	UBE2E3	0.230513	0.401125	0.784917
CD4+ Stressed	KIR3DL1	0.486252	0.401125	0.611161
Proinflammatory PMNs	MSI2	0.350468	0.401359	0.663747
CD4+ Th17	SPATA13	0.196525	0.401134	0.717435
Monocytes EREG+	ASMTL-AS1	0.421084	0.401366	0.929151
NK cells CD56 high	NAA40	0.289939	0.401139	0.628991
M2 TREM2+ SPP1+	ZNF77	0.420656	0.40138	0.753296
STS Immunomodulatory	SPSB2	0.417916	0.402828	0.999998
CD4+ Activated	ALG9	0.260143	0.401173	0.795264
CD4+ Stressed	IL17RA	0.235676	0.401175	0.611161
Tip Endothelial Cells	HYMAI	0.511471	0.405329	0.993277
CD4+ Activated	EML2-AS1	0.318643	0.401186	0.795264
Inflammatory Monocytes	SCAF11	0.204254	0.401418	0.672855
Monocytes EREG+	CBX8	0.41838	0.401424	0.929151
DCs CD1c+	CLTA	0.267643	0.401431	0.957384
NK cells CD56 low	B4GALT7	0.241788	0.401201	0.803439
NK cells CD56 low	TIMM23	0.219063	0.401201	0.803439
Granulocytes_NIBAN1_TXNIPhi	CAVIN1	0.453662	0.401432	0.600935
STS Immunomodulatory	ATP6V1C2	0.934463	0.402859	0.999998
Tip Endothelial Cells	RTCA-AS1	0.411967	0.405355	0.993277
CD8+ GZMK+ Tm	CEBPD	0.352334	0.401211	0.633084
STS Mesenchymal-like Contactin+	MRPL39	0.385535	0.402873	0.803348
STS CTA high	IDNK	1.05515	0.402876	0.885792
JAK2_high_STS	AL139042.1	3.51737	0.402876	0.999869
Proinflammatory PMNs	PPM1E	0.437537	0.401454	0.66376
CD36+ CAFs	HMOX2	0.385063	0.406257	0.992363
Pericytes	GABRA2	0.666901	0.405371	0.99256
STS CTA high	ZNF134	0.543569	0.402882	0.885792
CD8+ Early Activation	PHLPP2	0.301881	0.401231	0.69998
Macro SELENOP+ SLC40A1+	NAGPA	0.253342	0.401464	0.579947
STS CTA high	CDYL	0.385523	0.40289	0.885792
STS Myofibroblastic	RXRA	0.272958	0.40289	0.990181
Arterial Endothelial Cells	KLHL18	0.388703	0.405388	0.999833
Mastocytes	FAF1	0.313697	0.401475	0.817093
Mastocytes	SLC25A25	0.284114	0.401478	0.817093
STS Myofibroblastic	RAB3GAP1	0.203963	0.402921	0.990181
Mastocytes	CDH11	0.386622	0.401498	0.817093
DCs CD1c+	MBD3	0.23521	0.401499	0.957384
Matrix CAFs	EIF3CL	0.762328	0.406303	0.999515
Matrix CAFs	LINC01186	0.762328	0.406303	0.999515
Matrix CAFs	SSU72	0.197911	0.406304	0.999515
Vascular CAFs	SERPINE1	0.356776	0.406306	0.971521
Arterial Endothelial Cells	ZSCAN16-AS1	0.360865	0.40542	0.999833
STS Immunomodulatory	RPUSD3	0.417408	0.402931	0.999998
CD4+ Stressed	H1FX-AS1	0.363224	0.401277	0.611206
STS Epithelial-like	DAB2	0.333476	0.40294	0.625488
M2 TREM2+ SPP1+	HOXA3	0.424655	0.401517	0.753296
STS Mesenchymal-like Contactin+	COG4	0.30135	0.402947	0.803348
STS CTA high	TRNAU1AP	0.34724	0.40295	0.885792
Arterial Endothelial Cells	GIMAP5	0.383278	0.405441	0.999833
M2 APOC1+ APOE+	MT1M	0.416739	0.401528	0.698249
Macro SELENOP+ SLC40A1+	RIMKLB	0.273163	0.40153	0.579947
M2 TREM2+ SPP1+	AC009975.1	0.433112	0.401535	0.753296
NK cells CD56 low	KLHDC3	0.213065	0.401314	0.803439
CD4+ Tfh	PRRC2A	0.218088	0.401315	0.649754
DCs CD1c+	EIF2S3	0.214615	0.401553	0.957384
Granulocytes_NIBAN1_TXNIPhi	ATG4D	0.380824	0.401553	0.601
JAK2_high_STS	AC025627.1	3.43702	0.402979	0.999869
STS Immunomodulatory	RAMP2	0.571151	0.40298	0.999998
STS Immunomodulatory	NTHL1	0.419146	0.402981	0.999998
Macro SELENOP+ SLC40A1+	FYTTD1	0.207118	0.401558	0.579947
Macro SELENOP+ SLC40A1+	RPL31	0.243541	0.40157	0.579947
STS Immunomodulatory	RBM18	0.201977	0.402997	0.999998
STS CTA high	LINC00476	0.632232	0.402999	0.885792
NK cells CD56 high	HM13	0.18751	0.401345	0.629233
CD4+ Th17	ERMP1	0.263477	0.401345	0.717435
STS Mesenchymal-like Contactin+	PCDHB10	0.90294	0.403009	0.803348
Granulocytes_NIBAN1_TXNIPhi	FBXW9	0.433524	0.401586	0.601
CD4+ Th17	LRP10	0.195699	0.401355	0.717435
STS Mesenchymal-like Contactin+	AC009432.2	1.05539	0.403013	0.803348
STS CTA high	LYPD1	1.32702	0.403016	0.885792
CD4+ Tn	AC018445.5	0.31751	0.401362	0.753405
Matrix CAFs	CMC4	0.335263	0.406395	0.999515
JAK2_high_STS	AC010319.3	3.99607	0.403023	0.999869
CD8+ Stressed	DPP9	0.186012	0.401372	0.675434
Tip Endothelial Cells	PECAM1	0.214444	0.405524	0.993277
STS Mesenchymal-like ECM Remodeling	IER3	0.518682	0.403037	0.76529
Inflammatory Monocytes	HIGD2A	0.296184	0.401615	0.672988
Pericytes	SEPTIN9	0.301685	0.405539	0.99256
STS CTA high	AC243772.2	1.08399	0.403051	0.885792
CD4+ Th17	DDX31	0.25492	0.401399	0.717435
STS CTA high	PILRA	1.86215	0.403054	0.885792
Arterial Endothelial Cells	ADAR	0.302353	0.405548	0.999833
Pericytes	AC097534.2	0.409644	0.40555	0.99256
CD4+ Tfh	MED9	0.291905	0.401413	0.649754
CD8+ ISG	BRPF1	0.347548	0.401414	0.637443
NK cells CD56 low	CENPB	0.224975	0.401415	0.803439
STS Mesenchymal-like Contactin+	TPRN	0.558624	0.403071	0.803348
CD4+ Tfh	TOE1	0.333045	0.401417	0.649754
Immunoregulatroy PMNs	RPAP2	0.236793	0.401648	0.561145
CD4+ Th17	MRPS6	0.215295	0.401417	0.717435
M2 TREM2+ SPP1+	NUBPL	0.32108	0.401651	0.753296
STS Myofibroblastic	CALM2	0.201504	0.403081	0.990181
CD4+ Stressed	AC000065.1	0.328966	0.401427	0.611362
STS Immunomodulatory	VWC2	1.0034	0.403093	0.999998
M2 TREM2+ SPP1+	AC110285.2	0.432415	0.401673	0.753296
M2 APOC1+ APOE+	FMN1	0.371342	0.401673	0.69829
STS Myofibroblastic	TLCD4	0.989441	0.403097	0.990181
STS Epithelial-like	ZFP36L1	0.357419	0.403102	0.625628
CD8+ Exhausted	MTA1	0.278615	0.401453	0.545939
NK cells CD56 low	RAG1	0.458801	0.401457	0.803439
Proinflammatory PMNs	MZF1-AS1	0.366875	0.401689	0.663863
STS Myofibroblastic	LINC00866	0.924915	0.403113	0.990181
STS Mesenchymal-like Contactin+	LPIN1	0.369086	0.403113	0.803348
CD4+ Tfh	SKP2	0.335887	0.40146	0.649754
CD8+ ISG	THBS4	0.434561	0.40146	0.637443
M2 APOC1+ APOE+	LINC00891	0.385507	0.401692	0.69829
M2 TREM2+ SPP1+	MYO16-AS1	0.429483	0.401693	0.753296
M2 TREM2+ SPP1+	LINC01914	0.432185	0.401696	0.753296
Mastocytes	ADSL	0.219372	0.401697	0.817296
M2 APOC1+ APOE+	ARFGAP1	0.265645	0.401699	0.69829
Monocytes EREG+	AL023653.1	0.441715	0.401699	0.929151
Monocytes EREG+	AC016575.1	0.432352	0.401706	0.929151
CD4+ Stressed	VHL	0.214996	0.401476	0.611368
Proinflammatory PMNs	CACNA1A	0.405698	0.401707	0.663863
M2 TREM2+ SPP1+	HUNK	0.434797	0.401709	0.753296
Proinflammatory PMNs	GDA	0.445221	0.401713	0.663863
CD4+ Tfh	RGS1	0.416376	0.401484	0.649754
STS Mesenchymal-like Contactin+	FREM2	1.07524	0.403139	0.803348
CD4+ Tn	UBTD1	0.301967	0.401487	0.753405
Macro SELENOP+ SLC40A1+	KHNYN	0.230475	0.401718	0.580058
JAK2_high_STS	CCNYL1	0.863478	0.403144	0.999869
Monocytes EREG+	AC005828.3	0.447767	0.401723	0.929151
Monocytes EREG+	LRRN4CL	0.407674	0.401723	0.929151
STS Mesenchymal-like Contactin+	ERBB4	1.32632	0.403158	0.803348
M2 TREM2+ SPP1+	CASC20	0.431609	0.401737	0.753296
CD4+ Activated	CDK5RAP1	0.205747	0.401511	0.795705
DCs AREG+	NRL	0.4339	0.401746	0.733729
Monocytes EREG+	LY6G5C	0.363371	0.401747	0.929151
Tip Endothelial Cells	ZDHHC24	0.374328	0.405662	0.993277
CD8+ Early Activation	SECISBP2L	0.215991	0.40152	0.699992
CD4+ T memory	ZSWIM8	0.198692	0.401529	0.785256
STS CTA high	MLST8	0.509652	0.403187	0.885792
NK cells CD56 low	DHX30	0.179783	0.40154	0.803439
Monocytes EREG+	TDRD1	0.448998	0.401775	0.929151
STS Mesenchymal-like ECM Remodeling	AL050309.1	1.03206	0.403202	0.765406
Tip Endothelial Cells	CMBL	0.68729	0.40569	0.993277
Inflammatory Monocytes	NRARP	0.339834	0.40178	0.672988
STS Mesenchymal-like Contactin+	DUSP5	0.559493	0.403205	0.803348
Arterial Endothelial Cells	MTERF3	0.377064	0.405696	0.999833
M2 APOC1+ APOE+	LINC02246	0.35232	0.401786	0.698297
Tip Endothelial Cells	AL133523.1	0.888434	0.405697	0.993277
CD4+ Activated	TSPAN32	0.239081	0.401556	0.795705
STS CTA high	PARG	0.463769	0.403211	0.885792
STS Mesenchymal-like Undiff.	MTRNR2L10	0.958852	0.403217	0.770882
Inflammatory Monocytes	AC009630.1	0.399471	0.401795	0.672988
STS Myofibroblastic	ARMCX3	0.246706	0.40322	0.990181
Inflammatory Monocytes	LRPPRC	0.215386	0.4018	0.672988
STS Mesenchymal-like Undiff.	CCDC8	0.645928	0.403225	0.770882
NA	SAAL1	0.384232	0.401803	0.567252
Monocytes EREG+	NAAA	0.284638	0.401806	0.929151
STS Mesenchymal-like ECM Remodeling	TBC1D17	0.29063	0.403231	0.765406
Monocytes EREG+	ADRB1	0.443232	0.40181	0.929151
CD8+ ISG	PRAF2	0.287202	0.401581	0.637568
Monocytes EREG+	C15orf65	0.425406	0.401817	0.929151
Proinflammatory PMNs	GOLGA8B	0.432338	0.401819	0.66397
M2 TREM2+ SPP1+	DHRS11	0.40756	0.401823	0.753296
CD4+ T memory	FBXO9	0.197623	0.401593	0.785256
CD8+ GZMK+ Tm	ETNK1	0.195053	0.401597	0.633386
Macro SELENOP+ SLC40A1+	UBE2E3	0.242362	0.401829	0.580123
CD4+ Stressed	EBLN2	0.31478	0.4016	0.611381
Monocytes EREG+	SORBS2	0.427081	0.401833	0.929151
CD4+ Activated	SMOC2	0.526081	0.401604	0.795705
Mastocytes	CPLANE1	0.294823	0.40184	0.817469
CD8+ GZMK+ Tm	CHORDC1	0.201699	0.401611	0.633386
NK cells CD56 low	RLN2	0.487296	0.401614	0.803439
Granulocytes_NIBAN1_TXNIPhi	PINX1	0.319131	0.401847	0.601245
M2 APOC1+ APOE+	CKS1B	0.312597	0.401856	0.698345
STS Myofibroblastic	ENOSF1	0.390558	0.403279	0.990181
CD4+ T memory	SLC37A3	0.231191	0.401631	0.785256
M2 TREM2+ SPP1+	LINC01134	0.430044	0.401864	0.753296
STS Mesenchymal-like Undiff.	ZNF611	0.373079	0.403297	0.770882
CD36+ CAFs	DPY30	0.268024	0.406673	0.992363
NA	PELI1	0.335329	0.401878	0.567306
Proinflammatory PMNs	SYCE1L	0.456371	0.401885	0.664012
CD4+ Tregs	AL645568.1	0.23935	0.401656	0.712488
CD4+ Tregs	ANKRA2	0.211008	0.40166	0.712488
DCs AREG+	SCD5	0.41021	0.401895	0.73373
CD4+ Tregs	CARD17	0.441042	0.401664	0.712488
Granulocytes_NIBAN1_TXNIPhi	KCNJ15	0.818356	0.401897	0.601245
STS Immunomodulatory	RINL	0.864744	0.40332	0.999998
Granulocytes_NIBAN1_TXNIPhi	EGR4	0.537242	0.401904	0.601245
STS Mesenchymal-like Contactin+	PPP1R1B	1.06356	0.403329	0.803348
STS Mesenchymal-like Contactin+	FAM13A-AS1	0.799459	0.403331	0.803348
CD8+ Exhausted	AC018797.3	0.34214	0.401686	0.546158
CD4+ Tfh	ERAL1	0.227234	0.401687	0.649986
NA	VAMP2	0.258666	0.401918	0.567306
Arterial Endothelial Cells	SLC25A30	0.347123	0.405831	0.999833
DCs AREG+	ZNF737	0.379857	0.401922	0.73373
JAK2_high_STS	KLF7-IT1	3.39589	0.403358	0.999869
M2 TREM2+ SPP1+	AC010327.4	0.431698	0.401938	0.753296
CD4+ Tn	IFNAR1	0.19665	0.401709	0.753477
Granulocytes_NIBAN1_TXNIPhi	SYN3	0.496079	0.401941	0.601245
Tip Endothelial Cells	NCOR2	0.383106	0.40585	0.993277
STS CTA high	DNAH10	0.984896	0.403364	0.885792
STS CTA high	SAP25	1.35743	0.403366	0.885792
DCs AREG+	LINC00528	0.444665	0.401944	0.73373
Pericytes	IGKC	1.2648	0.405855	0.99256
DCs AREG+	AC138356.3	0.449991	0.401946	0.73373
Monocytes EREG+	CHL1	0.4373	0.401948	0.929151
STS Mesenchymal-like ECM Remodeling	EIF3B	0.19663	0.403376	0.765512
STS Myofibroblastic	LAMTOR1	0.362844	0.403377	0.990181
Inflammatory Monocytes	MRPL54	0.236137	0.401958	0.673075
CD8+ ISG	BSG	0.198374	0.40173	0.637673
STS CTA high	WDR27	0.731304	0.403384	0.885792
M2 TREM2+ SPP1+	FBXW8	0.323425	0.401963	0.753296
Vascular CAFs	PSMG1	0.344257	0.406759	0.971521
CD4+ Th17	PVT1	0.286067	0.401734	0.717532
Arterial Endothelial Cells	ZNF428	0.355584	0.405875	0.999833
CD8+ Early Activation	AC068587.4	0.265433	0.401737	0.700049
NK cells CD56 high	RGL4	0.236862	0.401738	0.629542
Granulocytes_NIBAN1_TXNIPhi	NEBL	0.607849	0.40197	0.601245
NA	MTFR1	0.319132	0.401979	0.567306
NA	ZNF280C	0.451018	0.40198	0.567306
CD36+ CAFs	SUCLA2	0.264779	0.406777	0.992363
Matrix CAFs	DNALI1	0.39557	0.406778	0.999515
Inflammatory Monocytes	API5	0.231621	0.401985	0.673075
CD8+ Exhausted	ZNF700	0.258905	0.401756	0.546158
Tip Endothelial Cells	CDK19	0.367195	0.405899	0.993277
M2 TREM2+ SPP1+	LINC02631	0.411131	0.401991	0.753296
CD4+ Stressed	PTPRK	0.283663	0.401761	0.611514
Vascular CAFs	TMEM173	0.409352	0.406787	0.971521
STS CTA high	EEA1	0.390312	0.403417	0.885792
Tip Endothelial Cells	TRIM62	0.416001	0.405914	0.993277
CD4+ Tregs	WIPF2	0.238378	0.401775	0.712541
Matrix CAFs	AC103876.1	0.816553	0.406802	0.999515
STS Mesenchymal-like Contactin+	HHLA1	1.09607	0.403433	0.803348
Mastocytes	LINC02234	0.415913	0.402012	0.817529
Monocytes EREG+	FAM53B-AS1	0.416001	0.402013	0.929151
STS Mesenchymal-like Contactin+	TLE3	0.32997	0.403436	0.803348
STS Immunomodulatory	TFAP2A	0.995306	0.403439	0.999998
Tip Endothelial Cells	AC008014.1	0.736839	0.405933	0.993277
NA	ANK2	0.529533	0.402025	0.56732
CD8+ Activated	CDC123	0.190311	0.401795	0.613888
CD8+ Exhausted	KDM4B	0.254565	0.401801	0.546158
STS Immunomodulatory	VPS29	0.268246	0.403467	0.999998
DCs AREG+	AL110114.1	0.418402	0.402046	0.733784
STS Epithelial-like	SLC33A1	0.253194	0.403469	0.626027
STS Mesenchymal-like Contactin+	GLT8D2	0.694116	0.403477	0.803348
CD36+ CAFs	MRPL51	0.222102	0.406851	0.992363
Pericytes	AL031658.1	0.858911	0.405968	0.99256
STS Myofibroblastic	CNPY3	0.264962	0.403483	0.990181
CD8+ GZMK+ Tm	FAM53B-AS1	0.311275	0.401834	0.633541
CD4+ Tfh	CEPT1	0.245176	0.401838	0.649986
Tip Endothelial Cells	HOXA5	0.506408	0.405978	0.993277
CD8+ Stressed	SPNS1	0.211427	0.401841	0.675826
CD4+ Tfh	PPIL6	0.361309	0.401841	0.649986
STS CTA high	SLC41A2	0.761865	0.403494	0.885792
Tip Endothelial Cells	SCAI	0.426145	0.405987	0.993277
STS Mesenchymal-like Contactin+	AC093865.1	1.33298	0.403504	0.803348
Tip Endothelial Cells	ARMC1	0.32317	0.40599	0.993277
M2 TREM2+ SPP1+	UCKL1-AS1	0.434649	0.402083	0.753296
CD4+ Th17	SHLD2	0.221041	0.401859	0.717599
Pericytes	COA6	0.384804	0.405998	0.99256
Proinflammatory PMNs	ZC3H13	0.210618	0.402092	0.66412
CD8+ Exhausted	ARMC7	0.258789	0.401865	0.546158
STS Immunomodulatory	TNFRSF13C	0.939823	0.403523	0.999998
STS Proangiogenic	CORT	1.12112	0.403524	0.999994
Tip Endothelial Cells	HIGD1A	0.34502	0.406014	0.993277
M2 TREM2+ SPP1+	SRPX	0.403547	0.402113	0.753296
Matrix CAFs	CRADD	0.429071	0.40691	0.999515
DCs CD1c+	OTUD4	0.254007	0.402122	0.957384
CD4+ Activated	N4BP2	0.219728	0.401896	0.795946
CD4+ Th17	PRELID1	0.208571	0.401905	0.717599
M2 APOC1+ APOE+	SNRPB	0.222408	0.402139	0.698539
CD8+ Exhausted	LIMA1	0.253933	0.401909	0.546169
Vascular CAFs	PEF1	0.364348	0.406939	0.971521
Arterial Endothelial Cells	RNF20	0.330476	0.406055	0.999833
Matrix CAFs	KIAA1328	0.474335	0.406944	0.999515
M2 TREM2+ SPP1+	PDE1B	0.314094	0.402161	0.753296
CD4+ Tfh	MAFB	0.362254	0.401931	0.650062
STS Immunomodulatory	CYP2S1	0.952646	0.403585	0.999998
M2 TREM2+ SPP1+	AC004158.1	0.427118	0.402167	0.753296
NK cells CD56 high	STAU1	0.21236	0.401942	0.629666
M2 TREM2+ SPP1+	AC068286.2	0.424176	0.402181	0.753296
STS Mesenchymal-like ECM Remodeling	ATP5MC1	0.336538	0.403611	0.765523
STS Immunomodulatory	SSBP1	0.256086	0.403612	0.999998
CD8+ ISG	SRRM1	0.18861	0.401963	0.637866
Proinflammatory PMNs	LINC01681	0.437431	0.402201	0.66412
Proinflammatory PMNs	KRT8	0.447248	0.402202	0.66412
DCs CD1c+	TRIAP1	0.275041	0.402206	0.957384
M2 TREM2+ SPP1+	CNR2	0.43353	0.402209	0.753296
STS Epithelial-like	CXXC5	0.341821	0.403636	0.626027
Tip Endothelial Cells	NRARP	0.387957	0.406125	0.993277
CD4+ Tfh	ZNF449	0.338345	0.401988	0.650086
Vascular CAFs	UBXN2B	0.386738	0.407011	0.971521
STS Immunomodulatory	POM121C	0.272917	0.403646	0.999998
STS Myofibroblastic	SYMPK	0.20078	0.403646	0.990181
CD4+ Tregs	ANXA4	0.232573	0.401994	0.712609
Pericytes	ASH1L	0.240439	0.406132	0.99256
CD8+ ISG	RIPOR1	0.363712	0.402	0.637866
Matrix CAFs	NAP1L5	0.306938	0.407023	0.999515
M2 APOC1+ APOE+	PUDP	0.293549	0.402232	0.698627
DCs AREG+	BRF2	0.387118	0.402238	0.734053
CD4+ Activated	TRAV8-4	0.461097	0.402008	0.796012
Monocytes EREG+	AL353796.2	0.435368	0.402239	0.929151
Immunoregulatroy PMNs	SLC36A1	0.261859	0.402245	0.561665
Matrix CAFs	TMEM50A	0.223554	0.40704	0.999515
STS Mesenchymal-like Contactin+	KLHL23	1.07523	0.403676	0.803348
CD8+ GZMK+ Tm	PPIE	0.2023	0.402028	0.633584
DCs CD1c+	ZNF600	0.281034	0.40226	0.957384
CD8+ Activated	THG1L	0.214964	0.402035	0.614194
Tip Endothelial Cells	C1orf54	0.425977	0.406174	0.993277
STS Immunomodulatory	AC009432.2	0.917464	0.403699	0.999998
CD4+ Th17	THAP5	0.20217	0.402047	0.717769
Tip Endothelial Cells	SMPD2	0.325646	0.406186	0.993277
CD8+ ISG	QTRT1	0.222822	0.40205	0.637866
CD4+ T memory	DHX36	0.20483	0.402051	0.785256
CD8+ Exhausted	SPATA7	0.30832	0.402055	0.546317
Proinflammatory PMNs	EPHX2	0.427116	0.402288	0.66412
M2 TREM2+ SPP1+	ZNF730	0.434538	0.402289	0.753296
Proinflammatory PMNs	AL035420.1	0.452878	0.402292	0.66412
JAK2_high_STS	ATP1B2	4.04251	0.403714	0.999869
Proinflammatory PMNs	KLHL15	0.269675	0.402294	0.66412
CD4+ Activated	PRC1-AS1	0.326126	0.402064	0.796012
STS Mesenchymal-like ECM Remodeling	BTG1	0.308159	0.403723	0.765523
M2 TREM2+ SPP1+	DOT1L	0.307256	0.402302	0.753296
Proinflammatory PMNs	LINC01220	0.360085	0.402304	0.66412
CD8+ ISG	MAGEH1	0.275522	0.402075	0.637866
STS Myofibroblastic	WHRN	0.482185	0.403731	0.990181
STS Epithelial-like	ARAP1	0.310129	0.403733	0.626027
STS CTA high	SPRTN	0.503211	0.403735	0.885792
Matrix CAFs	PSMC1	0.224038	0.407104	0.999515
Matrix CAFs	FAM229B	0.355547	0.407105	0.999515
Tip Endothelial Cells	ANAPC11	0.208327	0.406222	0.993277
STS Mesenchymal-like ECM Remodeling	RPS20	0.326368	0.403737	0.765523
CD4+ T memory	PPIP5K2	0.190767	0.402089	0.785256
STS Proangiogenic	KIAA1257	0.972575	0.403742	0.999994
STS Epithelial-like	TKFC	0.421323	0.403744	0.626027
STS Immunomodulatory	DDX52	0.211349	0.403746	0.999998
JAK2_high_STS	CNP	0.656413	0.403757	0.999869
Tip Endothelial Cells	RAB32	0.294711	0.406242	0.993277
STS Mesenchymal-like Contactin+	MT1G	1.59404	0.403765	0.803348
CD4+ Activated	AC108925.1	0.323839	0.402117	0.796012
Monocytes EREG+	TNFAIP8L3	0.390782	0.402353	0.929151
Arterial Endothelial Cells	LMCD1-AS1	1.0535	0.406259	0.999833
Immunoregulatroy PMNs	SF3A2	0.246655	0.402355	0.561735
Proinflammatory PMNs	AC114956.3	0.439471	0.402357	0.66412
NK cells CD56 low	DHX36	0.205431	0.402135	0.803848
STS Immunomodulatory	LINC00200	0.931204	0.40379	0.999998
CD4+ Stressed	DOLK	0.339627	0.40214	0.611896
STS Proangiogenic	NFIX	0.495172	0.403792	0.999994
Macro SELENOP+ SLC40A1+	RAB29	0.232923	0.402372	0.580695
JAK2_high_STS	NXPH2	3.28828	0.403793	0.999869
STS Proangiogenic	PEF1	0.549005	0.403794	0.999994
DCs AREG+	CMYA5	0.349181	0.402382	0.734148
NA	PTPN1	0.221514	0.402386	0.567728
Inflammatory Monocytes	RGPD2	0.473352	0.402389	0.673269
CD36+ CAFs	NAMPT	0.317131	0.407181	0.992363
M2 TREM2+ SPP1+	AL118556.1	0.430993	0.402392	0.753296
Tip Endothelial Cells	SLC35A4	0.325535	0.406299	0.993277
DCs CD1c+	ABHD14A	0.289561	0.402394	0.957384
CD8+ ISG	PARP8	0.299229	0.402164	0.637881
STS Mesenchymal-like ECM Remodeling	PER1	0.40101	0.403818	0.765554
STS Immunomodulatory	GATA4	0.911103	0.403819	0.999998
STS Mesenchymal-like Contactin+	ZDBF2	1.29398	0.403826	0.803348
Vascular CAFs	ZNF22	0.361318	0.407205	0.971521
STS CTA high	LRRD1	1.10825	0.403837	0.885792
STS Epithelial-like	RARRES2	1.10994	0.403838	0.626027
Monocytes EREG+	LRRN1	0.443157	0.402418	0.929151
CD4+ Activated	SLIT2	0.363163	0.402194	0.796012
CD8+ ISG	NUGGC	0.259473	0.402197	0.637881
STS Mesenchymal-like Contactin+	ZNF445	0.326678	0.403852	0.803348
Immunoregulatroy PMNs	AC008467.1	0.345807	0.402432	0.561735
Monocytes EREG+	AP000829.1	0.449535	0.402441	0.929151
CD8+ Activated	CYB5D2	0.198546	0.402213	0.614403
CD8+ GZMK+ Tm	FOXK2	0.294823	0.402216	0.633658
CD4+ Tregs	TRAV8-6	0.371973	0.402218	0.712609
STS Mesenchymal-like Contactin+	SLC5A7	1.05939	0.40387	0.803348
Granulocytes_NIBAN1_TXNIPhi	SMPD2	0.413928	0.402455	0.601605
M2 TREM2+ SPP1+	PTPN3	0.434157	0.402457	0.753296
Macro SELENOP+ SLC40A1+	CHML	0.291755	0.402457	0.580767
Proinflammatory PMNs	AC016152.1	0.457102	0.402459	0.664129
Granulocytes_NIBAN1_TXNIPhi	AC006581.2	0.575293	0.402469	0.601605
STS Mesenchymal-like Contactin+	AK5	1.12145	0.403894	0.803348
Monocytes EREG+	NRAS	0.222857	0.402475	0.929151
CD4+ Tregs	MIR4458HG	0.309568	0.40225	0.712609
STS Immunomodulatory	SHISA2	0.914499	0.403901	0.999998
NK cells CD56 high	CSNK1E	0.193444	0.402259	0.629901
CD4+ Tn	TLK2	0.211602	0.402264	0.753724
NK cells CD56 low	NR2C2	0.265473	0.40227	0.803848
CD4+ Tn	KLF10	0.26359	0.402274	0.753724
CD36+ CAFs	GNAS	0.240836	0.407293	0.992363
DCs AREG+	SRP14-AS1	0.35701	0.402506	0.734148
STS Immunomodulatory	LINC01182	0.918608	0.403927	0.999998
Vascular CAFs	C3orf62	0.6242	0.407299	0.971521
STS Mesenchymal-like Contactin+	FSIP1	0.82443	0.403937	0.803348
Mastocytes	TMEM267	0.286494	0.402517	0.818233
CD4+ Activated	TRAV19	0.352286	0.402287	0.796012
Proinflammatory PMNs	AL358781.2	0.458996	0.402524	0.664129
Capillary Venous Endothelial Cells	ADAR	0.245517	0.406429	0.604403
STS Mesenchymal-like Contactin+	LINC00200	1.06913	0.403948	0.803348
STS Mesenchymal-like Undiff.	INTS9	0.380301	0.403953	0.771141
Pericytes	TXNRD1	0.226299	0.406438	0.99256
Matrix CAFs	AC026470.2	0.79236	0.407333	0.999515
CD4+ Activated	FAM83G	0.315224	0.402315	0.796012
NK cells CD56 low	MYLK-AS1	0.305502	0.402316	0.803848
CD8+ Exhausted	ZNF780B	0.274826	0.402325	0.546539
DCs AREG+	MICB	0.344341	0.40256	0.734148
NK cells CD56 high	VAPA	0.196919	0.40233	0.629901
DCs AREG+	EEF1B2	0.314468	0.402563	0.734148
CD8+ Activated	FBXL12	0.206715	0.40234	0.614535
CD4+ Tregs	HNRNPD	0.196376	0.402341	0.712609
STS Immunomodulatory	REEP3	0.316686	0.403992	0.999998
CD4+ T memory	UBE2D2	0.176515	0.402344	0.785256
NK cells CD56 high	PPOX	0.217577	0.402344	0.629901
M2 APOC1+ APOE+	RILPL1	0.291861	0.402574	0.698706
CD36+ CAFs	CHD4	0.346852	0.407364	0.992363
STS Mesenchymal-like ECM Remodeling	C11orf74	0.283464	0.404	0.765769
Matrix CAFs	ABTB2	1.06886	0.407369	0.999515
CD4+ Tfh	CFAP69	0.463096	0.402351	0.650465
Mastocytes	AL365356.1	0.391611	0.402586	0.818233
NK cells CD56 low	AP5Z1	0.231128	0.402356	0.803848
DCs AREG+	SLC43A1	0.359438	0.402588	0.734148
M2 TREM2+ SPP1+	FBXO44	0.382691	0.402595	0.753296
STS CTA high	SLC22A5	0.857931	0.404016	0.885792
CD36+ CAFs	UQCRC2	0.251488	0.407385	0.992363
STS CTA high	TMEM42	0.665172	0.40402	0.885792
Mastocytes	NAALADL2	0.450442	0.402608	0.818233
NK cells CD56 high	FAM172A	0.303109	0.402381	0.629901
NA	TNIP3	0.490085	0.402612	0.567854
Vascular CAFs	MAD2L1	0.509563	0.407402	0.971521
M2 TREM2+ SPP1+	AC009005.1	0.430249	0.402616	0.753296
NK cells CD56 low	ITPA	0.244903	0.402394	0.803848
Capillary Venous Endothelial Cells	FUS	0.24647	0.406528	0.604446
Tip Endothelial Cells	BCAR1	0.382497	0.406535	0.993277
STS Immunomodulatory	GOSR1	0.232966	0.404052	0.999998
Monocytes EREG+	PRR16	0.432783	0.402633	0.929151
Granulocytes_NIBAN1_TXNIPhi	LINC00476	0.353592	0.402637	0.601698
Granulocytes_NIBAN1_TXNIPhi	DYRK3	0.507921	0.402641	0.601698
CD8+ GZMK+ Tm	SLC35E2B	0.206335	0.402411	0.633824
CD4+ Stressed	PDE4DIP	0.208509	0.402412	0.612188
M2 TREM2+ SPP1+	PCGF6	0.317941	0.402643	0.753296
STS Mesenchymal-like Undiff.	CXCR4	0.767795	0.40407	0.771141
M2 TREM2+ SPP1+	ZNF142	0.318092	0.402651	0.753296
M2 APOC1+ APOE+	IL21R	0.36659	0.402656	0.698706
NA	SYNRG	0.235666	0.402657	0.56786
CD8+ GZMK+ Tm	MRPL1	0.282037	0.40243	0.633824
STS Immunomodulatory	C5orf46	0.966473	0.404085	0.999998
Vascular CAFs	HEXIM2	0.646114	0.407456	0.971521
NK cells CD56 low	LAMC1	0.355173	0.40244	0.803848
CD4+ Th17	CXXC1	0.215367	0.402443	0.718273
DCs AREG+	LINC01089	0.371983	0.402675	0.734195
Matrix CAFs	TNS4	0.886743	0.407462	0.999515
CD4+ T memory	ZNF146	0.222758	0.402447	0.785282
STS Mesenchymal-like Contactin+	AP003555.2	1.01196	0.404108	0.803348
Macro SELENOP+ SLC40A1+	MCMBP	0.233986	0.402688	0.581048
STS Proangiogenic	PAQR8	1.04879	0.404108	0.999994
STS Myofibroblastic	PRPF38B	0.190743	0.404111	0.990181
Granulocytes_NIBAN1_TXNIPhi	AC007923.4	0.568812	0.402694	0.601722
STS Epithelial-like	PPP1CC	0.210211	0.404118	0.626245
STS Immunomodulatory	MGME1	0.322555	0.404121	0.999998
CD4+ Tn	AHCYL1	0.197381	0.402473	0.753865
Monocytes EREG+	PUM3	0.219465	0.402704	0.929151
M2 APOC1+ APOE+	NXF1	0.292376	0.402705	0.698706
M2 TREM2+ SPP1+	LINC02801	0.430497	0.402705	0.753296
STS Mesenchymal-like ECM Remodeling	CYBC1	0.318392	0.404131	0.765933
NA	GSK3B	0.310989	0.402718	0.56786
NA	EIF5A2	0.385677	0.402721	0.56786
STS Proangiogenic	FAM53C	0.553176	0.404145	0.999994
CD8+ ISG	AC009126.1	0.273876	0.402505	0.638078
CD8+ GZMK+ Tm	CSNK2A2	0.188364	0.402506	0.633878
Monocytes EREG+	AC113410.4	0.447858	0.402738	0.929151
CD8+ Activated	USB1	0.204992	0.402511	0.614581
CD8+ Stressed	MTRNR2L6	0.450276	0.402513	0.676168
Tip Endothelial Cells	PDXP	0.413201	0.406648	0.993277
STS Proangiogenic	GYPE	0.939395	0.404167	0.999994
Capillary Venous Endothelial Cells	DNAJC1	0.174592	0.40665	0.60449
CD4+ Th17	ZBTB2	0.223041	0.402518	0.718273
CD8+ Activated	ZNF585A	0.226062	0.402519	0.614581
Arterial Endothelial Cells	LRP1B	0.788363	0.406657	0.999833
CD4+ Tfh	CAPN1	0.226201	0.402526	0.650678
STS Mesenchymal-like Undiff.	NELFB	0.27134	0.40418	0.771201
CD8+ Activated	CHMP1B	0.227162	0.402534	0.614581
STS Mesenchymal-like Contactin+	CYTH4	0.999852	0.404187	0.803348
Mastocytes	AC068446.2	0.410741	0.402775	0.81847
CD4+ T memory	AP002336.2	0.327263	0.402546	0.785284
Immunoregulatroy PMNs	DPYD-AS1	0.453431	0.402777	0.562072
STS Epithelial-like	ZNF195	0.243419	0.404197	0.626305
Granulocytes_NIBAN1_TXNIPhi	DPYD	0.420388	0.402787	0.601805
M2 TREM2+ SPP1+	CCL28	0.413795	0.402791	0.753296
CD8+ ISG	MEIOC	0.341812	0.402562	0.638078
Monocytes EREG+	BLMH	0.234046	0.402795	0.929151
STS Myofibroblastic	AL033519.4	1.00798	0.404218	0.990181
CD4+ Th17	TGS1	0.198088	0.402569	0.718279
CD8+ Activated	NARS	0.187616	0.402572	0.614581
Macro SELENOP+ SLC40A1+	RUFY2	0.24295	0.402802	0.581162
CD4+ Tregs	TMED5	0.178056	0.402572	0.71287
Vascular CAFs	CRYBB2	0.700921	0.407587	0.971521
CD4+ Activated	HIRIP3	0.243877	0.402573	0.796012
Monocytes EREG+	RPUSD1	0.294054	0.402805	0.929151
CD4+ Activated	GEMIN7	0.3009	0.402577	0.796012
CD4+ Stressed	CCDC18	0.270335	0.40258	0.612296
M2 TREM2+ SPP1+	ZMYM6	0.234843	0.402812	0.753296
Arterial Endothelial Cells	OMA1	0.321581	0.406715	0.999833
STS CTA high	PROCA1	0.972806	0.404235	0.885792
CD4+ Stressed	TMEM209	0.236651	0.402588	0.612296
CD8+ ISG	CCDC144A	0.267812	0.402591	0.638078
Monocytes EREG+	AP001628.1	0.436374	0.402823	0.929151
STS Mesenchymal-like Contactin+	IGFL3	1.03085	0.404247	0.803348
Vascular CAFs	NR1D1	0.484631	0.407614	0.971521
Proinflammatory PMNs	CDH23	0.383208	0.40283	0.664489
STS Immunomodulatory	ARL1	0.230774	0.404251	0.999998
Matrix CAFs	TIMM22	0.296213	0.407616	0.999515
STS Mesenchymal-like Contactin+	TUNAR	1.09644	0.404253	0.803348
NA	ZNF440	0.40671	0.402833	0.567921
CD4+ Stressed	USP38	0.195587	0.402604	0.612296
Monocytes EREG+	YY2	0.449374	0.402835	0.929151
M2 TREM2+ SPP1+	MIR503HG	0.400874	0.402836	0.753296
CD8+ Stressed	MTRNR2L10	0.59731	0.40261	0.676247
STS CTA high	ZMYND19	0.763923	0.404269	0.885792
Vascular CAFs	WDR76	0.595202	0.40764	0.971521
Matrix CAFs	AL021707.1	0.81345	0.40764	0.999515
Vascular CAFs	LYPLA2	0.405859	0.407649	0.971521
Proinflammatory PMNs	AC006116.8	0.461388	0.402865	0.664489
CD8+ Activated	TYMS	0.283686	0.402638	0.614621
STS Immunomodulatory	LINC00243	0.775097	0.404295	0.999998
Arterial Endothelial Cells	EIF4G2	0.200293	0.40678	0.999833
CD4+ Tfh	NUDT14	0.238803	0.40265	0.650809
CD8+ ISG	RGL2	0.261245	0.402657	0.638078
NK cells CD56 low	AC012291.3	0.282176	0.402658	0.803848
CD4+ Activated	POLR2J2	0.317254	0.402662	0.796012
CD4+ Activated	FBXO44	0.217934	0.402662	0.796012
STS Mesenchymal-like Contactin+	TAF9B	0.469999	0.404315	0.803348
Pericytes	ZNF443	0.489446	0.406798	0.99256
JAK2_high_STS	F5	4.19572	0.404318	0.999869
M2 APOC1+ APOE+	EIF2AK1	0.238584	0.402905	0.698918
Granulocytes_NIBAN1_TXNIPhi	NCOA6	0.272252	0.402913	0.601939
M2 APOC1+ APOE+	PDE4C	0.499036	0.402913	0.698918
JAK2_high_STS	SAA1	4.25481	0.404333	0.999869
Mastocytes	FAM124B	0.40347	0.402917	0.818602
Matrix CAFs	IFI6	0.624114	0.407702	0.999515
Pericytes	MOB1A	0.417339	0.40682	0.99256
Monocytes EREG+	LAMA3	0.408975	0.402928	0.929151
Tip Endothelial Cells	KIAA0319L	0.374296	0.406833	0.993277
CD4+ Tfh	HOXC4	0.398262	0.402704	0.650827
STS Immunomodulatory	DAXX	0.234518	0.404354	0.999998
STS Mesenchymal-like Contactin+	TNFRSF13C	1.07775	0.404359	0.803348
STS CTA high	LYPD6B	2.08702	0.404363	0.885792
CD4+ Stressed	LCMT1-AS1	0.333379	0.402716	0.612405
DCs AREG+	THSD7A	0.44143	0.40295	0.734307
Monocytes EREG+	RBBP4	0.230701	0.402953	0.929151
STS Mesenchymal-like Contactin+	PPP2R3B	0.563574	0.404375	0.803348
NA	THAP8	0.405511	0.402957	0.568046
M2 TREM2+ SPP1+	MIR497HG	0.426218	0.402978	0.753296
STS Mesenchymal-like Contactin+	AL591742.2	1.09896	0.404401	0.803348
NK cells CD56 low	CTBP1	0.214022	0.402752	0.803848
DCs CD1c+	LINC01315	0.348233	0.402984	0.957384
STS Mesenchymal-like Undiff.	CMTR2	0.362834	0.404404	0.771544
Macro SELENOP+ SLC40A1+	OSTC	0.252959	0.402988	0.581327
CD8+ GZMK+ Tm	CUL1	0.221445	0.402761	0.634082
DCs AREG+	MZF1	0.293709	0.402994	0.734307
Matrix CAFs	C6orf136	0.560453	0.407778	0.999515
NK cells CD56 low	ZNF737	0.228771	0.402766	0.803848
NA	MRVI1	0.449351	0.402999	0.568057
STS Immunomodulatory	AC092378.1	0.916049	0.404422	0.999998
Proinflammatory PMNs	ANKRD65	0.437289	0.403005	0.664653
STS Mesenchymal-like ECM Remodeling	RCC1L	0.208249	0.404435	0.766088
CD4+ Tfh	CASP1	0.251009	0.402793	0.650833
M2 TREM2+ SPP1+	AC007448.5	0.43276	0.403026	0.753296
STS Myofibroblastic	B4GALT3	0.337408	0.404449	0.990181
STS Mesenchymal-like ECM Remodeling	MAP3K2	0.307385	0.404455	0.766088
M2 TREM2+ SPP1+	PKD1	0.30511	0.403037	0.753296
Inflammatory Monocytes	REST	0.215768	0.403039	0.673567
STS Immunomodulatory	C11orf74	0.288389	0.40446	0.999998
DCs AREG+	UBIAD1	0.294145	0.403043	0.734307
JAK2_high_STS	MAGEA1	3.59379	0.404463	0.999869
CD4+ Activated	SDHAF4	0.301719	0.402827	0.796235
DCs CD1c+	SLC4A2	0.297576	0.403064	0.957384
CD4+ Tfh	RIOK2	0.231627	0.402834	0.650833
CD4+ Tfh	ZNF850	0.329318	0.402836	0.650833
STS CTA high	LINC01137	0.634102	0.404486	0.885792
STS Immunomodulatory	SMPDL3B	0.947296	0.404488	0.999998
STS Mesenchymal-like ECM Remodeling	GDF10	1.17888	0.404491	0.766088
DCs AREG+	SLC25A43	0.293068	0.403073	0.734307
Proinflammatory PMNs	TREH	0.474113	0.403078	0.664702
Tip Endothelial Cells	RORA	0.416195	0.40698	0.993277
Tip Endothelial Cells	FBXO36	0.40432	0.406982	0.993277
DCs AREG+	CD6	0.42923	0.403086	0.734307
NK cells CD56 low	CCDC28B	0.252523	0.402857	0.803848
CD8+ Exhausted	AC006059.1	0.375514	0.402862	0.547143
CD8+ Activated	IMPA1	0.19147	0.402863	0.614755
STS Proangiogenic	BSG	0.519358	0.404514	0.999994
M2 APOC1+ APOE+	VPS36	0.221178	0.403096	0.699023
STS Mesenchymal-like Contactin+	C9orf135	1.09505	0.404516	0.803348
M2 TREM2+ SPP1+	PRDX5	0.237468	0.403099	0.753296
Inflammatory Monocytes	DISC1	0.344365	0.403104	0.673567
Capillary Venous Endothelial Cells	TRAPPC1	0.229231	0.407008	0.604816
Vascular CAFs	COPG1	0.246716	0.407896	0.971521
Proinflammatory PMNs	AC048341.2	0.427551	0.403116	0.664702
Inflammatory Monocytes	CDK10	0.278061	0.403124	0.673567
STS Mesenchymal-like ECM Remodeling	NPM3	0.395272	0.404544	0.766088
CD8+ ISG	NANOS1	0.336716	0.402896	0.638324
Matrix CAFs	RER1	0.182993	0.407913	0.999515
Monocytes EREG+	KIAA1191	0.2551	0.403136	0.929151
DCs AREG+	RABEP2	0.27822	0.403141	0.734307
CD8+ Activated	MADD	0.20404	0.402923	0.614755
STS Mesenchymal-like Contactin+	LINC01724	1.05922	0.404578	0.803348
STS Immunomodulatory	SPIN3	0.289713	0.404578	0.999998
STS Immunomodulatory	MT1F	0.98551	0.40458	0.999998
CD4+ Th17	RPS19BP1	0.2266	0.402933	0.718592
CD4+ Tfh	NPTN	0.223732	0.402934	0.650883
STS Mesenchymal-like Contactin+	INA	1.0328	0.404583	0.803348
JAK2_high_STS	FGFR1OP	0.988412	0.404584	0.999869
Pericytes	RPL39	0.281669	0.407067	0.99256
STS Mesenchymal-like Contactin+	SKA1	1.28722	0.40459	0.803348
JAK2_high_STS	AC003092.1	4.07114	0.404591	0.999869
STS Immunomodulatory	TRMT1	0.275925	0.404598	0.999998
NK cells CD56 low	IGSF6	0.279644	0.402951	0.803848
CD4+ Stressed	FAM53C	0.224622	0.402957	0.61271
M2 TREM2+ SPP1+	NPIPA1	0.424268	0.403187	0.753296
Inflammatory Monocytes	C6orf120	0.251946	0.403189	0.673567
Tip Endothelial Cells	CHD8	0.302775	0.407092	0.993277
CD4+ Tfh	ANKEF1	0.33872	0.402965	0.650883
Arterial Endothelial Cells	C4orf33	0.408381	0.407101	0.999833
CD8+ Early Activation	ATG10	0.241345	0.402977	0.700605
STS Mesenchymal-like Undiff.	TMEM178B	0.632408	0.404628	0.771841
Granulocytes_NIBAN1_TXNIPhi	SIGMAR1	0.320799	0.403222	0.602284
CD4+ Tfh	SERPINE1	0.352228	0.402995	0.650883
Vascular CAFs	KDM4A	0.330945	0.408013	0.971521
CD8+ GZMK+ Tm	PRAF2	0.233859	0.403007	0.634263
STS Proangiogenic	PPP1R13L	0.74163	0.40466	0.999994
CD8+ ISG	SLC35A4	0.259275	0.403015	0.638446
STS Proangiogenic	DNAJC4	0.514215	0.404666	0.999994
CD8+ Activated	SCOC	0.211922	0.403018	0.614831
NK cells CD56 low	DIAPH3	0.385136	0.403026	0.803848
Tip Endothelial Cells	SELENOI	0.338956	0.407154	0.993277
CD4+ Th17	RARS	0.195794	0.403031	0.718599
CD4+ Activated	ESRRA	0.230203	0.403032	0.796537
CD8+ GZMK+ Tm	KAT7	0.177983	0.403033	0.634263
Immunoregulatroy PMNs	AC087286.2	0.532045	0.403263	0.562511
DCs AREG+	LRRC37A3	0.415042	0.403265	0.734451
Vascular CAFs	ZNF300	0.538747	0.408047	0.971521
CD4+ Tregs	TMEM179B	0.208973	0.403059	0.713188
CD4+ Tn	SP100	0.200803	0.40306	0.754087
Monocytes EREG+	PACSIN1	0.446938	0.403293	0.929151
NK cells CD56 low	LIME1	0.251386	0.403076	0.803848
Matrix CAFs	AL365356.1	0.836171	0.408087	0.999515
JAK2_high_STS	CACNG8	3.14498	0.40473	0.999869
NK cells CD56 low	MCMDC2	0.459094	0.403086	0.803848
Matrix CAFs	WNT10B	0.75802	0.408099	0.999515
CD4+ Tfh	DNAJA2	0.235012	0.40309	0.650968
CD4+ Activated	BRAT1	0.233178	0.403093	0.796553
CD4+ Tregs	SGTA	0.188819	0.403099	0.713188
CD4+ Th17	RIOK3	0.182246	0.403099	0.718636
Monocytes EREG+	NUDT6	0.358106	0.403331	0.929151
STS Mesenchymal-like Contactin+	LINC01091	1.32396	0.40475	0.803348
DCs AREG+	C8orf37-AS1	0.46993	0.403334	0.734491
CD4+ Stressed	RDX	0.23581	0.403112	0.612885
STS Immunomodulatory	AL158212.2	0.570335	0.404761	0.999998
STS Mesenchymal-like Contactin+	NOC2L	0.387197	0.404774	0.803348
Vascular CAFs	TRAF3IP2	0.376414	0.408135	0.971521
M2 TREM2+ SPP1+	FCER2	0.426883	0.403359	0.753296
Proinflammatory PMNs	TWNK	0.436011	0.403361	0.664969
STS Immunomodulatory	COG8	0.204824	0.404781	0.999998
STS CTA high	LINC02019	1.16437	0.404782	0.885792
Granulocytes_NIBAN1_TXNIPhi	NRDE2	0.292539	0.403366	0.602395
CD4+ Tregs	PIP5K1B	0.306436	0.403137	0.713188
M2 TREM2+ SPP1+	LINC02206	0.434397	0.40337	0.753296
M2 TREM2+ SPP1+	MPP6	0.408496	0.403373	0.753296
Macro SELENOP+ SLC40A1+	SLC2A4RG	0.274899	0.403373	0.581729
CD4+ Activated	PTX3	0.562857	0.403145	0.796553
DCs AREG+	NFIB	0.446325	0.403377	0.734491
Pericytes	DNAL1	0.360618	0.407297	0.99256
CD4+ Stressed	PLAC8	0.296227	0.403175	0.61292
CD4+ T memory	ACD	0.213662	0.403179	0.785747
Proinflammatory PMNs	SDCBP	0.247892	0.403421	0.664969
Immunoregulatroy PMNs	PTGER4	0.27963	0.403424	0.562638
STS Mesenchymal-like ECM Remodeling	PSMC1	0.228784	0.404845	0.766088
STS CTA high	TG	1.37475	0.404846	0.885792
Arterial Endothelial Cells	RAP2C	0.328198	0.407328	0.999833
Arterial Endothelial Cells	KIF17	0.369258	0.40733	0.999833
STS CTA high	RPS6KA2	0.896932	0.404857	0.885792
CD4+ Th17	OGFOD1	0.181393	0.403215	0.718643
Tip Endothelial Cells	CLIC4	0.252443	0.407342	0.993277
CD4+ Activated	LRRC28	0.212346	0.40322	0.796598
CD4+ Th17	GNAS	0.150163	0.403224	0.718643
STS Mesenchymal-like ECM Remodeling	GNPDA1	0.240654	0.404875	0.766088
STS Mesenchymal-like Contactin+	ZNF836	0.357909	0.404878	0.803348
Inflammatory Monocytes	ATP5MG	0.23974	0.403464	0.673567
STS CTA high	AC025580.2	1.02573	0.404882	0.885792
Arterial Endothelial Cells	DGKA	0.383306	0.407361	0.999833
CD4+ Tn	MLXIP	0.201917	0.40324	0.754087
M2 APOC1+ APOE+	EBLN3P	0.237163	0.403474	0.699271
Matrix CAFs	ABCC1	0.452121	0.408251	0.999515
Arterial Endothelial Cells	CIC	0.331035	0.407369	0.999833
Proinflammatory PMNs	EHD3	0.443891	0.403474	0.664969
DCs AREG+	ZMYM4	0.231583	0.403475	0.734587
Proinflammatory PMNs	LINC00276	0.441224	0.403481	0.664969
CD8+ Stressed	AC104695.2	0.298865	0.403253	0.676933
Tip Endothelial Cells	MORC3	0.395526	0.407381	0.993277
JAK2_high_STS	HOXC10	2.5613	0.404903	0.999869
STS CTA high	AC025171.2	0.978367	0.404905	0.885792
CD8+ GZMK+ Tm	TEN1	0.205166	0.403261	0.634263
Granulocytes_NIBAN1_TXNIPhi	D2HGDH	0.320987	0.403493	0.60252
Mastocytes	NHLRC1	0.400631	0.403494	0.819172
CD8+ Activated	RAD9A	0.21249	0.403265	0.615077
STS Immunomodulatory	PCGF1	0.260532	0.404914	0.999998
Macro SELENOP+ SLC40A1+	ACO2	0.2084	0.403497	0.581857
CD4+ T memory	RPRD1A	0.214766	0.403269	0.785747
CD4+ Tn	LINC00886	0.256491	0.403274	0.754087
NK cells CD56 high	TFE3	0.189839	0.403275	0.630894
STS Mesenchymal-like Contactin+	CCNJ	0.494219	0.404926	0.803348
CD4+ T memory	RERE	0.257198	0.403289	0.785747
CD4+ Activated	FARP1	0.259618	0.40329	0.796633
CD8+ GZMK+ Tm	SENP2	0.220525	0.403292	0.634263
M2 TREM2+ SPP1+	ZNF891	0.373777	0.403522	0.753296
Granulocytes_NIBAN1_TXNIPhi	U2AF2	0.279474	0.403523	0.60252
STS CTA high	FIZ1	0.650405	0.404954	0.885792
M2 TREM2+ SPP1+	LTBP1	0.404163	0.403547	0.753296
Proinflammatory PMNs	GZMM	0.409968	0.403557	0.665027
CD8+ ISG	AC016876.1	0.327365	0.403334	0.638818
CD4+ Tfh	SCOC-AS1	0.490793	0.403339	0.651301
CD36+ CAFs	NIFK	0.265948	0.408347	0.992363
JAK2_high_STS	GTF3C1	0.708488	0.404991	0.999869
Matrix CAFs	NCOA4	0.29434	0.408351	0.999515
Tip Endothelial Cells	VPS13A	0.378475	0.407474	0.993277
CD8+ Activated	DHX8	0.205927	0.403354	0.615079
STS CTA high	NFIB	1.32864	0.405003	0.885792
CD4+ Stressed	TRPM3	0.318323	0.403362	0.613002
STS CTA high	SFMBT1	0.516703	0.40501	0.885792
Vascular CAFs	GCAT	0.352343	0.40837	0.971521
Matrix CAFs	SLC35C2	0.301852	0.408372	0.999515
CD8+ Stressed	ACOT13	0.245676	0.403369	0.676933
Arterial Endothelial Cells	ACAP3	0.37102	0.40751	0.999833
CD8+ Early Activation	PPP1R2	0.214866	0.403386	0.700804
STS Immunomodulatory	ABHD17C	0.434141	0.405035	0.999998
Monocytes EREG+	STAG3	0.362185	0.403619	0.929151
CD4+ Stressed	RTKN	0.383566	0.403391	0.613002
STS CTA high	AL157371.2	1.49901	0.405039	0.885792
CD4+ Tfh	ANAPC2	0.350338	0.403393	0.651318
Macro SELENOP+ SLC40A1+	BSCL2	0.238161	0.403624	0.581936
STS Immunomodulatory	ZIC2	0.956329	0.405044	0.999998
STS CTA high	LINC01273	1.32225	0.405044	0.885792
Immunoregulatroy PMNs	FLOT2	0.286985	0.403633	0.562852
STS Mesenchymal-like ECM Remodeling	RRAGD	0.574618	0.40505	0.766088
CD8+ Stressed	AC027237.2	0.311124	0.403407	0.676933
CD4+ T memory	TXNDC9	0.200999	0.403408	0.785747
DCs CD1c+	EXOSC7	0.236752	0.403639	0.957384
STS Mesenchymal-like ECM Remodeling	GPR180	0.321589	0.405057	0.766088
Monocytes EREG+	ZNF436-AS1	0.446776	0.403642	0.929151
Immunoregulatroy PMNs	AMBRA1	0.313472	0.403646	0.562852
CD36+ CAFs	S100A6	0.360132	0.408422	0.992363
STS Immunomodulatory	SPRR2F	0.997473	0.405064	0.999998
STS Mesenchymal-like Contactin+	AC003975.1	1.09759	0.405067	0.803348
CD8+ Exhausted	ZBTB2	0.272204	0.403428	0.54761
STS Immunomodulatory	TRAIP	0.776135	0.405076	0.999998
DCs AREG+	DLG1	0.268946	0.403671	0.734681
Vascular CAFs	ARMC2	0.376893	0.408458	0.971521
M2 TREM2+ SPP1+	TFG	0.21077	0.403683	0.753296
Vascular CAFs	AC073332.1	0.329865	0.408465	0.971521
STS Mesenchymal-like Contactin+	HTR2C	0.855919	0.405111	0.803348
STS Immunomodulatory	EIF2B5	0.21566	0.405111	0.999998
STS Epithelial-like	CHPF2	0.248225	0.405112	0.626924
STS Mesenchymal-like Undiff.	MORF4L2	0.232	0.405112	0.772388
CD8+ ISG	TMEM268	0.321568	0.403469	0.638861
STS Immunomodulatory	TLR4	0.816577	0.405115	0.999998
Monocytes EREG+	BX664727.3	0.445722	0.403703	0.929151
Pericytes	DIMT1	0.385867	0.407605	0.99256
CD8+ Activated	AC243960.1	0.208472	0.403483	0.61517
CD8+ Stressed	ADAMTS6	0.299176	0.403483	0.676933
Monocytes EREG+	AC233296.1	0.450299	0.403714	0.929151
Inflammatory Monocytes	EXOC3	0.21922	0.403714	0.673709
STS Mesenchymal-like Contactin+	PITPNA-AS1	0.516493	0.405133	0.803348
CD4+ Stressed	GIMAP6	0.272947	0.403492	0.613052
Mastocytes	MAPK12	0.411292	0.403722	0.81946
M2 APOC1+ APOE+	CDKL3	0.351633	0.403727	0.699513
CD4+ Stressed	RBSN	0.245596	0.403504	0.613052
STS Mesenchymal-like ECM Remodeling	AC058791.1	0.470546	0.405151	0.766088
STS CTA high	AC080162.1	1.33947	0.405158	0.885792
Monocytes EREG+	RPL12	0.2912	0.403743	0.929151
CD4+ Th17	DNAAF2	0.226083	0.403516	0.718807
Pericytes	CCL21	0.900604	0.407641	0.99256
NK cells CD56 high	KMT5B	0.20803	0.403524	0.631102
Mastocytes	KRT18	0.403813	0.403764	0.81946
DCs AREG+	INTS6-AS1	0.362401	0.403768	0.734681
Immunoregulatroy PMNs	NR4A1	0.325565	0.403773	0.562913
STS Mesenchymal-like Contactin+	LINC01948	1.04454	0.40519	0.803348
STS Mesenchymal-like ECM Remodeling	EMC8	0.276229	0.405195	0.766088
Inflammatory Monocytes	RPL26	0.314891	0.403782	0.673753
Monocytes EREG+	AC009961.1	0.353484	0.403784	0.929151
M2 APOC1+ APOE+	EDEM2	0.246647	0.403785	0.699532
STS CTA high	ZNF556	1.17056	0.405202	0.885792
STS Mesenchymal-like Undiff.	IL1RL1	0.927461	0.405204	0.772388
Capillary Venous Endothelial Cells	TIAM1	0.466618	0.407684	0.60531
Monocytes EREG+	LINC02211	0.446574	0.403799	0.929151
Arterial Endothelial Cells	BST2	0.559936	0.407691	0.999833
STS Myofibroblastic	SEC24A	0.250135	0.405218	0.990181
DCs AREG+	STRIP1	0.26723	0.403803	0.734681
JAK2_high_STS	AC009446.1	4.27908	0.40522	0.999869
CD4+ Tfh	KIR2DL1	0.510836	0.403575	0.651415
CD8+ Early Activation	PI4K2A	0.235728	0.403576	0.700804
STS Mesenchymal-like Contactin+	PPM1E	1.08625	0.405229	0.803348
STS Proangiogenic	PHKB	0.431687	0.405234	0.999994
CD4+ T memory	CBLL1	0.182127	0.403589	0.785898
STS Mesenchymal-like ECM Remodeling	MAT2B	0.194805	0.405236	0.766088
NK cells CD56 low	GPALPP1	0.232319	0.40359	0.804745
CD4+ Tfh	CTDNEP1	0.225589	0.4036	0.651415
CD8+ Stressed	FAM185A	0.285786	0.403601	0.676933
STS Mesenchymal-like Undiff.	UQCRFS1	0.368495	0.40525	0.772388
STS CTA high	RIPOR2	0.910476	0.40526	0.885792
Arterial Endothelial Cells	CD53	0.587717	0.407739	0.999833
STS Immunomodulatory	BET1	0.263408	0.405267	0.999998
Matrix CAFs	PTPRZ1	0.810887	0.408626	0.999515
CD4+ Stressed	AL390242.1	0.353827	0.403632	0.613185
STS CTA high	ACADSB	0.587988	0.40528	0.885792
STS Epithelial-like	STX8	0.195628	0.405282	0.626924
STS Epithelial-like	TTC32	0.37401	0.405285	0.626924
NK cells CD56 low	RNF185	0.20211	0.403642	0.804745
CD8+ Stressed	DSTYK	0.220408	0.403642	0.676933
CD8+ Early Activation	STX7	0.208356	0.403643	0.700804
Vascular CAFs	RGS19	0.429427	0.408646	0.971521
M2 TREM2+ SPP1+	AC110611.2	0.40679	0.403875	0.753296
STS Mesenchymal-like Contactin+	MYBL2	1.45974	0.405295	0.803348
CD4+ Tfh	CYBC1	0.227574	0.40365	0.651415
STS Mesenchymal-like Undiff.	ARNTL2	0.366605	0.405296	0.77239
CD4+ T memory	CBWD2	0.233737	0.403653	0.785922
DCs AREG+	APEX2	0.297292	0.403886	0.734681
STS Mesenchymal-like ECM Remodeling	ARV1	0.346358	0.405309	0.766142
CD8+ GZMK+ Tm	REXO1	0.186725	0.403665	0.634522
Vascular CAFs	SRR	0.412991	0.408667	0.971521
CD4+ Tfh	C10orf143	0.247061	0.403666	0.651415
CD8+ Exhausted	CCDC85C	0.278981	0.40367	0.547778
Granulocytes_NIBAN1_TXNIPhi	CDKN2C	0.426581	0.403899	0.602972
Immunoregulatroy PMNs	LENG8	0.260232	0.403905	0.562973
DCs CD1c+	DPP9	0.223104	0.403906	0.957384
Tip Endothelial Cells	ETHE1	0.327584	0.407799	0.993277
Tip Endothelial Cells	AC024075.2	0.374676	0.407802	0.993277
STS Mesenchymal-like Contactin+	TCEAL4	0.340036	0.405327	0.803348
Monocytes EREG+	AC027698.1	0.437211	0.403927	0.929151
Pericytes	EIF5A	0.406574	0.407823	0.99256
STS CTA high	MAP4K5	0.508096	0.405351	0.885792
JAK2_high_STS	ATG9A	1.1526	0.405352	0.999869
CD36+ CAFs	PGAM1	0.257697	0.408709	0.992363
CD8+ ISG	AC008440.2	0.398998	0.403709	0.639079
CD4+ Th17	HIRIP3	0.225913	0.403709	0.718881
STS Epithelial-like	DDB2	0.310093	0.405363	0.626924
CD4+ Tfh	HHEX	0.359993	0.403722	0.651435
STS CTA high	AL049840.5	1.2697	0.40537	0.885792
Arterial Endothelial Cells	ZC3H6	0.349209	0.407847	0.999833
Monocytes EREG+	TMEM128	0.266668	0.403957	0.929151
Monocytes EREG+	WDR31	0.446725	0.403964	0.929151
Monocytes EREG+	SLC44A1	0.24078	0.403967	0.929151
Mastocytes	RFC4	0.323035	0.40397	0.819524
DCs AREG+	PRKACB	0.279892	0.403973	0.734758
Tip Endothelial Cells	SCCPDH	0.290404	0.407865	0.993277
Macro SELENOP+ SLC40A1+	EIF2S2	0.208226	0.403978	0.582339
Vascular CAFs	CASTOR1	0.503168	0.408752	0.971521
CD8+ Early Activation	POLR2B	0.193416	0.403758	0.700804
JAK2_high_STS	WNT6	3.55997	0.405404	0.999869
STS Mesenchymal-like Contactin+	ERCC8	0.444943	0.405406	0.803348
STS CTA high	THEM4	0.406584	0.405406	0.885792
CD8+ Activated	RAB35	0.198911	0.403765	0.615385
CD8+ Exhausted	CDKN2C	0.336322	0.403765	0.547859
Capillary Venous Endothelial Cells	SAMD4A	0.47692	0.407891	0.605437
STS Immunomodulatory	CXCL2	0.680903	0.405419	0.999998
Pericytes	RPS23	0.228603	0.407896	0.99256
Capillary Venous Endothelial Cells	GNS	0.291553	0.407899	0.605437
CD8+ Early Activation	RFX3	0.403917	0.403779	0.700804
CD4+ Stressed	HP	0.492555	0.403779	0.613348
Macro SELENOP+ SLC40A1+	RPL35	0.283803	0.40401	0.582339
STS Epithelial-like	GLOD4	0.272503	0.40543	0.626924
CD8+ Stressed	NPEPL1	0.202166	0.403785	0.677023
CD8+ Activated	PRRC2B	0.200635	0.403786	0.615385
Monocytes EREG+	CCDC90B	0.20917	0.404016	0.929151
STS Immunomodulatory	AC104248.1	0.992255	0.405433	0.999998
STS CTA high	OSCP1	0.852822	0.405439	0.885792
STS Proangiogenic	SLC25A37	0.641722	0.405443	0.999994
STS Immunomodulatory	C6orf201	0.815602	0.405454	0.999998
CD36+ CAFs	SART1	0.28793	0.408811	0.992363
M2 TREM2+ SPP1+	ROBO4	0.423512	0.404041	0.753296
Mastocytes	AC091729.3	0.362674	0.404061	0.819524
STS Myofibroblastic	USP22	0.268382	0.405479	0.990181
Tip Endothelial Cells	CARS	0.320394	0.407955	0.993277
CD4+ Activated	ZNF763	0.333132	0.403843	0.797621
Vascular CAFs	AC003991.1	0.697561	0.408846	0.971521
M2 TREM2+ SPP1+	KCNMB2-AS1	0.39531	0.404083	0.753296
Monocytes EREG+	MTRNR2L4	0.438181	0.404091	0.929151
M2 TREM2+ SPP1+	NDUFB2-AS1	0.403471	0.404092	0.753296
STS CTA high	EHBP1	0.542785	0.405508	0.885792
CD4+ Th17	RFX3	0.403732	0.403863	0.719011
Granulocytes_NIBAN1_TXNIPhi	SRPK2	0.341021	0.404097	0.602991
CD8+ Activated	RNF6	0.187865	0.403878	0.615464
Inflammatory Monocytes	VOPP1	0.297959	0.404108	0.673908
M2 APOC1+ APOE+	LINC01315	0.340962	0.40411	0.69974
CD4+ T memory	POU2F1	0.242818	0.403884	0.786051
NK cells CD56 low	CKAP2L	0.374109	0.403888	0.804955
NK cells CD56 low	SQLE	0.227164	0.403898	0.804955
Matrix CAFs	THEMIS2	0.502709	0.408897	0.999515
NK cells CD56 high	SH3GLB2	0.200637	0.403898	0.631468
Inflammatory Monocytes	IPO9	0.213177	0.404135	0.673908
CD4+ Activated	ABCC2	0.467581	0.403908	0.797647
STS CTA high	AL645465.1	1.48305	0.405555	0.885792
NA	ABCB10	0.36034	0.404148	0.569339
CD4+ Tfh	KIR2DL4	0.450441	0.403921	0.651687
CD8+ Exhausted	TWF1	0.215376	0.403923	0.547975
STS Myofibroblastic	FAM9C	0.904298	0.405573	0.990181
STS CTA high	MTHFR	0.599192	0.405573	0.885792
Macro SELENOP+ SLC40A1+	2025-03-07	0.234228	0.40416	0.582366
CD36+ CAFs	PNRC1	0.384713	0.408931	0.992363
Pericytes	NFKBIZ	0.349432	0.408051	0.99256
Mastocytes	LLPH	0.229129	0.404164	0.819524
NK cells CD56 high	ARHGAP32	0.316841	0.403936	0.631468
NA	COQ6	0.399589	0.404168	0.569339
Macro SELENOP+ SLC40A1+	EEF2	0.263797	0.404171	0.582366
Capillary Venous Endothelial Cells	AL033504.1	1.02998	0.40806	0.605613
CD4+ T memory	PAPOLG	0.205952	0.403945	0.786051
STS Epithelial-like	SFT2D3	0.335219	0.405591	0.627005
Monocytes EREG+	NDP	0.437276	0.404184	0.929151
Mastocytes	SRRM2	0.237769	0.404185	0.819524
STS Immunomodulatory	ZNF687	0.321229	0.4056	0.999998
Pericytes	MTRR	0.350111	0.408074	0.99256
M2 TREM2+ SPP1+	B3GNT9	0.432213	0.40419	0.753296
STS Immunomodulatory	RUSC2	0.283747	0.405605	0.999998
CD8+ Exhausted	IL5RA	0.417778	0.403965	0.547983
STS CTA high	FAM171A2	1.21092	0.405613	0.885792
NK cells CD56 low	CD320	0.218919	0.403971	0.804955
STS Mesenchymal-like ECM Remodeling	RPS27L	0.279747	0.405616	0.766149
NK cells CD56 high	DHFR	0.262711	0.403972	0.631468
M2 TREM2+ SPP1+	SKA1	0.432431	0.404202	0.753296
Proinflammatory PMNs	E2F7	0.474512	0.404202	0.665889
STS Mesenchymal-like ECM Remodeling	NEK7	0.222141	0.405624	0.766149
STS Proangiogenic	CLIP4	1.03107	0.405632	0.999994
CD4+ Tn	UBXN11	0.230069	0.403991	0.754702
CD4+ Tfh	MEIKIN	0.36993	0.403993	0.651734
Vascular CAFs	ELP1	0.391585	0.408993	0.971521
Pericytes	ATP5F1B	0.240158	0.408114	0.99256
M2 TREM2+ SPP1+	LINC01068	0.430884	0.404228	0.753296
CD4+ Th17	RAB39B	0.223239	0.404001	0.719089
STS CTA high	ATXN1	0.627649	0.405649	0.885792
DCs CD1c+	CUL7	0.34984	0.404236	0.957384
NK cells CD56 low	AL392023.2	0.475253	0.404011	0.804955
Matrix CAFs	AC011287.1	0.882444	0.409011	0.999515
CD4+ T memory	TMEM160	0.230463	0.404013	0.786051
M2 TREM2+ SPP1+	AC102953.2	0.427607	0.404244	0.753296
DCs AREG+	AC211433.1	0.426672	0.404247	0.734842
NA	L3MBTL4-AS1	0.465411	0.404253	0.569382
CD8+ Activated	FXR1	0.193712	0.404026	0.615628
STS Mesenchymal-like Contactin+	PROSER2	1.27645	0.405671	0.803348
CD4+ Activated	CCNA2	0.338216	0.40403	0.797783
Granulocytes_NIBAN1_TXNIPhi	LILRB1	0.335765	0.404261	0.603067
Monocytes EREG+	CNTNAP3C	0.4401	0.404265	0.929151
Capillary Venous Endothelial Cells	RCBTB2	0.260181	0.408154	0.605625
CD4+ Tregs	H2AFV	0.180923	0.404038	0.714202
CD4+ Tregs	DGCR2	0.239432	0.404039	0.714202
STS Myofibroblastic	AL358781.1	0.799881	0.405697	0.990181
Tip Endothelial Cells	FBXL2	0.579376	0.40817	0.993277
M2 TREM2+ SPP1+	NEB	0.342197	0.404283	0.753296
STS Mesenchymal-like ECM Remodeling	CBX5	0.276962	0.405698	0.766204
Monocytes EREG+	AL391684.1	0.446114	0.404288	0.929151
M2 TREM2+ SPP1+	AC092353.2	0.501736	0.404291	0.753296
STS Mesenchymal-like Undiff.	EIF3L	0.190351	0.405707	0.772745
CD8+ ISG	AF107885.2	0.336146	0.404072	0.639448
STS Immunomodulatory	PAM16	0.231874	0.405716	0.999998
NK cells CD56 high	SDHAF3	0.187566	0.404078	0.631468
CD4+ Tfh	SLC22A5	0.337721	0.404085	0.651789
CD8+ Stressed	ARHGAP24	0.288117	0.404086	0.677158
M2 TREM2+ SPP1+	DNAJA4	0.407269	0.40432	0.753296
STS Mesenchymal-like Contactin+	SMPDL3B	1.08522	0.405737	0.803348
CD8+ Early Activation	DDX21	0.196631	0.404093	0.700804
CD8+ ISG	HSPBP1	0.233675	0.404094	0.639448
NK cells CD56 high	CHMP2B	0.214677	0.404097	0.631468
Monocytes EREG+	AC021016.2	0.444266	0.404332	0.929151
CD36+ CAFs	PRDX5	0.212269	0.409101	0.992363
M2 TREM2+ SPP1+	H2AFV	0.221738	0.404334	0.753296
Mastocytes	NUDT22	0.210095	0.404337	0.819607
DCs AREG+	IL5RA	0.473025	0.40434	0.734842
CD8+ GZMK+ Tm	NEU1	0.221989	0.404112	0.634764
CD4+ Th17	GK-AS1	0.333811	0.404117	0.719089
STS Proangiogenic	NSUN4	0.393063	0.405761	0.999994
Matrix CAFs	DNAH17	0.768393	0.409116	0.999515
Macro SELENOP+ SLC40A1+	MFSD8	0.240444	0.404349	0.582518
M2 TREM2+ SPP1+	EPHB4	0.429052	0.40435	0.753296
CD36+ CAFs	GADD45GIP1	0.218599	0.409117	0.992363
CD4+ Th17	NUMB	0.226893	0.404127	0.719089
Immunoregulatroy PMNs	PHKA2	0.239492	0.404356	0.563545
CD36+ CAFs	HDDC2	0.213636	0.409125	0.992363
STS Immunomodulatory	MAFG-DT	0.409874	0.405773	0.999998
M2 TREM2+ SPP1+	FBXO36	0.391698	0.404362	0.753296
Matrix CAFs	LINC02224	0.881426	0.409132	0.999515
DCs AREG+	HPS6	0.41743	0.404368	0.734842
CD4+ Activated	DIMT1	0.214607	0.404151	0.797879
M2 TREM2+ SPP1+	DCAF11	0.223024	0.404384	0.753296
Macro SELENOP+ SLC40A1+	DDX23	0.222366	0.404384	0.582518
Immunoregulatroy PMNs	STX18	0.249576	0.404384	0.563545
Pericytes	VWA5A	0.57712	0.408271	0.99256
Granulocytes_NIBAN1_TXNIPhi	TMEM43	0.279541	0.40439	0.603153
Proinflammatory PMNs	RECQL5	0.337457	0.404395	0.666035
Proinflammatory PMNs	AL139424.2	0.452593	0.404396	0.666035
CD8+ Early Activation	KDM5D	0.235399	0.404176	0.700804
CD4+ Tfh	HIST1H2BE	0.293102	0.404177	0.651789
DCs AREG+	ENO4	0.440271	0.404407	0.734842
CD4+ Tfh	NRIR	0.383744	0.404178	0.651789
Monocytes EREG+	GAGE2A	0.452689	0.404412	0.929151
STS CTA high	PRMT7	0.46071	0.405827	0.885792
CD4+ Activated	CYP4B1	0.48347	0.404183	0.797879
DCs AREG+	ANKRD36C	0.306098	0.404419	0.734842
M2 TREM2+ SPP1+	SERPINF2	0.368406	0.404423	0.753296
STS Mesenchymal-like Contactin+	CDH12	1.01932	0.405837	0.803348
STS Immunomodulatory	MUC13	0.639916	0.405839	0.999998
STS Mesenchymal-like Contactin+	BX664615.2	0.973554	0.405842	0.803348
M2 TREM2+ SPP1+	CAPN8	0.413323	0.404428	0.753296
CD8+ Early Activation	SLC16A3	0.204114	0.404201	0.700804
STS Mesenchymal-like ECM Remodeling	C15orf40	0.195457	0.405845	0.766399
STS Epithelial-like	TMEM185A	0.233745	0.405846	0.627156
DCs AREG+	AL591895.1	0.366676	0.404434	0.734842
STS CTA high	SPOUT1	0.468209	0.405852	0.885792
Monocytes EREG+	SLC12A5-AS1	0.447787	0.404439	0.929151
CD4+ Tn	AP4E1	0.241701	0.404219	0.754702
STS Myofibroblastic	NDUFS7	0.331458	0.405865	0.990181
Proinflammatory PMNs	B4GALT5	0.296139	0.404452	0.666035
STS Immunomodulatory	SYT6	0.955947	0.405866	0.999998
STS Epithelial-like	KANK2	0.305976	0.405871	0.627156
Monocytes EREG+	AL096677.1	0.438541	0.404462	0.929151
Matrix CAFs	NBN	0.40145	0.409232	0.999515
CD4+ Tfh	BAG6	0.21076	0.404236	0.651789
STS Mesenchymal-like Contactin+	DDX54	0.364866	0.40588	0.803348
STS Immunomodulatory	LINC02828	0.600996	0.405882	0.999998
M2 TREM2+ SPP1+	PLEKHH3	0.392362	0.40447	0.753296
CD4+ Tfh	DENND6B	0.349693	0.404241	0.651789
Arterial Endothelial Cells	AL353194.1	0.470132	0.408357	0.999833
Proinflammatory PMNs	LINC01943	0.398498	0.404479	0.666035
CD4+ Tregs	MPC2	0.209754	0.404251	0.714446
STS CTA high	CSRNP1	0.986375	0.405896	0.885792
NA	AL035446.1	0.490018	0.404484	0.569609
Vascular CAFs	HGSNAT	0.325576	0.409254	0.971521
Macro SELENOP+ SLC40A1+	SLC20A2	0.266427	0.404493	0.582573
Proinflammatory PMNs	GRPEL2	0.382375	0.404495	0.666035
NK cells CD56 high	MFSD14B	0.218322	0.404268	0.631468
Capillary Venous Endothelial Cells	RPL14	0.1885	0.408384	0.605774
Monocytes EREG+	DSCC1	0.446018	0.4045	0.929151
STS Proangiogenic	AP003486.1	0.958407	0.405917	0.999994
CD36+ CAFs	YWHAE	0.217684	0.40927	0.992363
Vascular CAFs	ZBED5-AS1	0.403889	0.409271	0.971521
CD4+ Stressed	ZDHHC12	0.235257	0.404282	0.613989
CD4+ Tfh	AC008440.1	0.335417	0.404288	0.651795
STS CTA high	ADH1B	2.94245	0.405935	0.885792
Tip Endothelial Cells	SKAP2	0.226139	0.408415	0.993277
DCs CD1c+	ZNF618	0.325419	0.40453	0.957384
Inflammatory Monocytes	BTN2A1	0.237888	0.404542	0.674125
M2 TREM2+ SPP1+	PPP1R16A	0.354577	0.404543	0.753296
STS Myofibroblastic	ANKRD26	0.244462	0.405975	0.990181
M2 TREM2+ SPP1+	EYA2	0.375177	0.404564	0.753296
CD4+ Activated	MAP3K15	0.321993	0.404335	0.798075
CD4+ Th17	ETFRF1	0.212477	0.404337	0.719215
STS Immunomodulatory	TIMM22	0.387474	0.405981	0.999998
Granulocytes_NIBAN1_TXNIPhi	RNASEL	0.331073	0.404569	0.603365
STS Mesenchymal-like Contactin+	MTHFD1	0.410245	0.405983	0.803348
Monocytes EREG+	ARHGAP22	0.326333	0.404572	0.929151
CD36+ CAFs	BBS7	0.29018	0.40934	0.992363
STS Myofibroblastic	ARMH3	0.284248	0.405989	0.990181
STS Mesenchymal-like Undiff.	CHCHD10	0.472356	0.405991	0.772945
STS Mesenchymal-like Contactin+	LYRM7	0.256132	0.405994	0.803348
STS Mesenchymal-like ECM Remodeling	NMI	0.437016	0.405996	0.766508
DCs AREG+	TMX1	0.219732	0.404587	0.734913
CD8+ GZMK+ Tm	AC099489.1	0.323306	0.404361	0.634945
STS Mesenchymal-like Contactin+	PIMREG	1.31181	0.406005	0.803348
Tip Endothelial Cells	FMN1	0.931792	0.408478	0.993277
Macro SELENOP+ SLC40A1+	NEDD8	0.22745	0.404602	0.582645
M2 TREM2+ SPP1+	RBBP4	0.236227	0.404602	0.753296
Immunoregulatroy PMNs	NXF1	0.28647	0.404604	0.563755
STS CTA high	PIGQ	0.626188	0.406018	0.885792
Monocytes EREG+	BCDIN3D	0.384075	0.404604	0.929151
CD4+ Stressed	FOLR2	0.559582	0.404378	0.614072
STS Myofibroblastic	SURF2	0.319215	0.406028	0.990181
NK cells CD56 high	ZNF92	0.213716	0.404385	0.631543
CD4+ Tregs	SRGAP2	0.219312	0.404391	0.714446
DCs CD1c+	YPEL5	0.230551	0.404621	0.957384
CD8+ GZMK+ Tm	FAM32A	0.195273	0.404394	0.634945
CD8+ ISG	CNR2	0.396154	0.404397	0.639448
STS Immunomodulatory	AC023157.3	0.813209	0.406046	0.999998
STS Mesenchymal-like ECM Remodeling	GPN1	0.221126	0.406046	0.766508
DCs AREG+	WDR81	0.300614	0.404634	0.734913
CD8+ Activated	POLR3K	0.232139	0.404405	0.616082
M2 APOC1+ APOE+	SPP1	0.680592	0.404634	0.700142
CD8+ ISG	PSMG4	0.230041	0.40441	0.639448
CD4+ Tfh	LINC00265	0.297351	0.40441	0.651923
DCs AREG+	LINC01271	0.455237	0.404643	0.734913
Mastocytes	SH2D2A	0.399571	0.404644	0.819693
Mastocytes	FAM13B	0.246834	0.404645	0.819693
Granulocytes_NIBAN1_TXNIPhi	ARRDC3-AS1	0.440411	0.404648	0.603373
Mastocytes	GZMB	0.52203	0.404649	0.819693
CD8+ Stressed	CD38	0.363675	0.404421	0.677419
CD8+ ISG	C7orf31	0.265476	0.404425	0.639448
CD8+ ISG	RNASE4	0.387972	0.404434	0.639448
Monocytes EREG+	TMEM63C	0.432376	0.404667	0.929151
STS CTA high	FBXO43	1.07755	0.406081	0.885792
CD8+ Early Activation	AC010168.2	0.239203	0.404442	0.700989
CD8+ ISG	STYXL1	0.247229	0.404446	0.639448
Mastocytes	ASPM	0.419167	0.404681	0.819693
JAK2_high_STS	AC025437.4	4.09222	0.406094	0.999869
Mastocytes	AC008731.1	0.393121	0.404688	0.819693
CD4+ Tfh	ZDHHC9	0.303916	0.404462	0.651938
STS Mesenchymal-like Undiff.	TPI1	0.232621	0.406105	0.773076
Monocytes EREG+	AC024060.2	0.447804	0.404692	0.929151
Arterial Endothelial Cells	FAM13A-AS1	0.518435	0.408578	0.999833
STS Immunomodulatory	CAV3	0.925531	0.406108	0.999998
M2 APOC1+ APOE+	DDX55	0.277448	0.404695	0.700142
Monocytes EREG+	MAPRE3	0.420131	0.404699	0.929151
Monocytes EREG+	EDNRA	0.429236	0.404699	0.929151
Macro SELENOP+ SLC40A1+	NSUN4	0.24009	0.40471	0.58268
Tip Endothelial Cells	SNX11	0.321916	0.408595	0.993277
Vascular CAFs	ERCC4	0.298149	0.409476	0.971521
NK cells CD56 low	ITGB8	0.321566	0.404486	0.805265
Pericytes	SGSH	0.431409	0.4086	0.99256
STS Myofibroblastic	CMTM3	0.349815	0.406131	0.990181
DCs CD1c+	TPRA1	0.220538	0.40472	0.957384
Matrix CAFs	TMA7	0.189276	0.409483	0.999515
CD4+ Tregs	MAP2K7	0.201113	0.404498	0.714446
STS Mesenchymal-like ECM Remodeling	AC016831.5	0.459945	0.406141	0.766508
CD8+ Stressed	ADAMTSL4-AS1	0.474048	0.404501	0.677458
CD4+ Th17	TAP1	0.240715	0.404503	0.719368
CD8+ Exhausted	PRF1	0.247545	0.404503	0.548567
Tip Endothelial Cells	PCDHGA10	0.462424	0.408621	0.993277
CD4+ Stressed	SOX4	0.34448	0.404515	0.614072
M2 APOC1+ APOE+	TNRC6C-AS1	0.288173	0.404745	0.700142
STS Immunomodulatory	SGCB	0.409009	0.406164	0.999998
Monocytes EREG+	QRSL1	0.323321	0.404755	0.929151
DCs CD1c+	CYB5R3	0.220281	0.404756	0.957384
NK cells CD56 low	AL451080.1	0.451237	0.404534	0.805265
Vascular CAFs	SBF2	0.395468	0.409526	0.971521
JAK2_high_STS	CCER2	3.37756	0.406179	0.999869
CD4+ Stressed	STEAP4	0.46221	0.404538	0.614072
CD4+ Tfh	AC004889.1	0.32658	0.404543	0.651999
CD8+ Activated	FAM111A	0.207399	0.404555	0.616248
Inflammatory Monocytes	LIPC	0.463817	0.404788	0.674125
NK cells CD56 low	LINC02133	0.426941	0.404572	0.805265
JAK2_high_STS	AC009560.4	3.93117	0.406215	0.999869
STS Myofibroblastic	AC018647.1	1.00138	0.406215	0.990181
M2 TREM2+ SPP1+	CD99	0.268946	0.404804	0.753296
Capillary Venous Endothelial Cells	PVT1	0.424307	0.408707	0.605865
Vascular CAFs	UAP1L1	0.361579	0.409587	0.971521
Pericytes	SPATA7	0.376084	0.408716	0.99256
CD4+ Activated	ZSCAN2	0.328402	0.404605	0.798142
CD8+ Activated	PRDX3	0.229588	0.404608	0.616268
Monocytes EREG+	AC010203.2	0.443117	0.404848	0.929151
M2 TREM2+ SPP1+	LINC01133	0.473961	0.40485	0.753296
Proinflammatory PMNs	LINC02688	0.467926	0.404857	0.666433
Proinflammatory PMNs	MANBAL	0.295998	0.404859	0.666433
CD4+ Activated	DAB1	0.285381	0.404631	0.798142
Monocytes EREG+	NEK4	0.279834	0.404861	0.929151
STS CTA high	CD34	1.93498	0.406277	0.885792
STS Mesenchymal-like Contactin+	ZNF429	0.433758	0.406277	0.803348
Vascular CAFs	AL021155.5	0.43069	0.409628	0.971521
CD4+ Stressed	NRL	0.317429	0.404647	0.614138
STS Mesenchymal-like ECM Remodeling	STX18	0.246012	0.406289	0.766508
STS Mesenchymal-like Contactin+	HOOK1	1.06528	0.40629	0.803348
M2 TREM2+ SPP1+	BEX5	0.430607	0.404882	0.753296
Macro SELENOP+ SLC40A1+	RTF1	0.213032	0.404883	0.582841
CD4+ Tfh	IPP	0.240912	0.404655	0.652063
STS CTA high	TINCR	1.24061	0.4063	0.885792
CD4+ Stressed	ZNF146	0.230373	0.404663	0.614138
Capillary Venous Endothelial Cells	DHX34	0.375474	0.408777	0.605865
Vascular CAFs	AC087500.1	0.575839	0.409664	0.971521
Matrix CAFs	CTAG2	0.754481	0.409671	0.999515
STS Immunomodulatory	HOOK1	0.927356	0.406325	0.999998
NK cells CD56 high	ATP6V1G1	0.2165	0.404684	0.631815
DCs AREG+	USP31	0.312802	0.404914	0.735219
CD4+ Activated	TGFB1I1	0.480576	0.404685	0.798145
NA	CCDC141	0.503069	0.404915	0.570122
Monocytes EREG+	CSMD2	0.42596	0.404916	0.929151
STS Myofibroblastic	SFT2D2	0.35233	0.40633	0.990181
NK cells CD56 low	PLOD1	0.321155	0.404688	0.805265
STS Mesenchymal-like Contactin+	AL162411.1	1.07858	0.40633	0.803348
CD8+ GZMK+ Tm	GLRX3	0.212754	0.404697	0.63529
Capillary Venous Endothelial Cells	SRGAP1	0.279357	0.408811	0.605865
STS CTA high	STARD10	0.8416	0.406345	0.885792
STS Mesenchymal-like Undiff.	AATK	0.462781	0.406349	0.77337
Proinflammatory PMNs	NCOA4	0.244369	0.404939	0.666498
CD8+ Activated	ZNF41	0.202824	0.404712	0.616302
CD8+ ISG	GAS1	0.529514	0.404712	0.639802
DCs AREG+	UBE2E1	0.230143	0.404946	0.735219
Vascular CAFs	EPS15	0.312397	0.409709	0.971521
Monocytes EREG+	CD86	0.344051	0.404949	0.929151
Monocytes EREG+	PRPSAP1	0.249829	0.404951	0.929151
Mastocytes	FN3K	0.375452	0.404952	0.819749
STS Myofibroblastic	ZNRF3	0.357701	0.406365	0.990181
STS Immunomodulatory	EXOSC2	0.314697	0.406368	0.999998
M2 TREM2+ SPP1+	SLC30A10	0.42682	0.404957	0.753296
STS Proangiogenic	PAXX	0.686545	0.406371	0.999994
Mastocytes	SKAP1-AS1	0.413346	0.404959	0.819749
STS CTA high	NEK4	0.408032	0.406378	0.885792
M2 TREM2+ SPP1+	HPS4	0.258011	0.404966	0.753296
DCs CD1c+	RNF31	0.272755	0.404971	0.957384
STS Mesenchymal-like Contactin+	NRIP3	1.15115	0.406398	0.803348
Pericytes	HOXB9	0.71902	0.408873	0.99256
CD4+ Tfh	NBPF19	0.340917	0.404768	0.652154
Monocytes EREG+	AK1	0.377129	0.405003	0.929151
STS CTA high	MMP23B	0.809867	0.406418	0.885792
Monocytes EREG+	AL512603.2	0.562908	0.405007	0.929151
STS CTA high	AL513164.1	1.16209	0.406421	0.885792
STS Mesenchymal-like Contactin+	LHX8	1.38221	0.406425	0.803348
NK cells CD56 high	CDKAL1	0.358873	0.404795	0.631859
Monocytes EREG+	ASB14	0.445025	0.405031	0.929151
STS Immunomodulatory	RABEPK	0.233947	0.406448	0.999998
Matrix CAFs	CCNYL1	0.333318	0.409797	0.999515
Arterial Endothelial Cells	MFAP3L	0.483823	0.408921	0.999833
Immunoregulatroy PMNs	TTC13	0.273843	0.405046	0.564291
STS Mesenchymal-like ECM Remodeling	ABCF2	0.210384	0.406462	0.766508
CD4+ Th17	TNFRSF10B	0.22174	0.404834	0.719649
Granulocytes_NIBAN1_TXNIPhi	TRIT1	0.354793	0.405065	0.603772
STS CTA high	SLC7A1	0.563481	0.406479	0.885792
Granulocytes_NIBAN1_TXNIPhi	ZNF25	0.340652	0.405068	0.603772
Arterial Endothelial Cells	POLR1B	0.389953	0.408949	0.999833
M2 TREM2+ SPP1+	RAE1	0.229848	0.405074	0.753296
M2 TREM2+ SPP1+	ACKR4	0.429467	0.405075	0.753296
STS Myofibroblastic	SPICE1	0.187215	0.406487	0.990181
CD4+ Tregs	SERTAD2	0.234468	0.404847	0.714642
Immunoregulatroy PMNs	CLK3	0.214704	0.405078	0.564291
DCs AREG+	AC023906.5	0.452761	0.40508	0.735226
CD8+ Exhausted	TLCD1	0.36056	0.404853	0.548772
DCs AREG+	CDK2AP1	0.258065	0.405085	0.735226
Inflammatory Monocytes	PLIN5	0.466252	0.405086	0.674339
STS Immunomodulatory	BARX1	0.920426	0.406499	0.999998
STS Myofibroblastic	PPM1F	0.311231	0.406502	0.990181
Monocytes EREG+	DLL3	0.437627	0.40509	0.929151
CD8+ Exhausted	ZNF354A	0.256794	0.404864	0.548772
Monocytes EREG+	SLC32A1	0.444094	0.405095	0.929151
M2 TREM2+ SPP1+	ABCA3	0.37657	0.405096	0.753296
CD8+ Exhausted	NUDCD3	0.230425	0.40487	0.548772
Tip Endothelial Cells	FAM149B1	0.359847	0.408981	0.993277
Granulocytes_NIBAN1_TXNIPhi	PDE3B	0.448762	0.405101	0.603772
Monocytes EREG+	ZDHHC16	0.287746	0.405102	0.929151
Monocytes EREG+	ZNF112	0.443956	0.405104	0.929151
Monocytes EREG+	MIR548A1HG	0.478247	0.405111	0.929151
Immunoregulatroy PMNs	NR4A2	0.344392	0.405111	0.564291
CD8+ Stressed	NPRL3	0.208068	0.404884	0.677522
Monocytes EREG+	AC021231.1	0.43285	0.405113	0.929151
M2 TREM2+ SPP1+	SMC3	0.225296	0.405115	0.753296
STS Immunomodulatory	NUDT18	0.609307	0.406527	0.999998
Mastocytes	LARGE1	0.357223	0.405116	0.819825
Mastocytes	ZNF419	0.401558	0.405116	0.819825
Pericytes	AC104162.2	0.534024	0.409002	0.99256
CD4+ Tfh	LINC00893	0.239674	0.404897	0.652202
CD4+ Tregs	AP2A2	0.207977	0.404898	0.714642
Monocytes EREG+	AP005899.1	0.447137	0.405127	0.929151
JAK2_high_STS	GABBR1	2.85313	0.406543	0.999869
NA	ATG14	0.255731	0.405132	0.570375
CD4+ Activated	FKBP1B	0.35065	0.404904	0.798278
STS Immunomodulatory	SNAP25-AS1	1.05342	0.40655	0.999998
STS Mesenchymal-like Contactin+	ZNF614	0.421259	0.406551	0.803348
Monocytes EREG+	SLC25A51	0.310292	0.405149	0.929151
Mastocytes	RAD21	0.185524	0.405152	0.819825
CD4+ Tfh	DYNC1LI2	0.211237	0.404926	0.652202
M2 TREM2+ SPP1+	ZKSCAN7-AS1	0.430194	0.405156	0.753296
CD8+ Stressed	TAPBPL	0.198371	0.40493	0.677522
Macro SELENOP+ SLC40A1+	PEX26	0.235468	0.405165	0.583078
CD4+ T memory	AP005899.1	0.257812	0.404939	0.786669
JAK2_high_STS	ZNF513	1.11223	0.40658	0.999869
STS Proangiogenic	PCDHB10	1.03187	0.406583	0.999994
M2 TREM2+ SPP1+	ARF3	0.222698	0.405174	0.753296
STS Myofibroblastic	ACSL1	0.483225	0.406586	0.990181
STS CTA high	CEP85L	0.606545	0.406588	0.885792
Inflammatory Monocytes	RNF167	0.24798	0.405177	0.674339
Vascular CAFs	PHLDB1	0.396717	0.409937	0.971521
CD4+ Tregs	CASC3	0.210149	0.404953	0.714656
CD4+ Th17	RASGRP3	0.240092	0.404953	0.719649
M2 TREM2+ SPP1+	C2orf74	0.332591	0.405187	0.753296
STS Mesenchymal-like Contactin+	PET100	0.466868	0.406601	0.803348
JAK2_high_STS	MOSPD2	0.667948	0.406603	0.999869
DCs AREG+	ARFGEF3	0.442272	0.405192	0.735338
STS Proangiogenic	TWF2	0.720572	0.406605	0.999994
M2 APOC1+ APOE+	TALDO1	0.246413	0.405197	0.700256
Mastocytes	PPP1R11	0.217285	0.405197	0.819825
STS CTA high	AC245140.2	1.06517	0.406612	0.885792
M2 TREM2+ SPP1+	PPM1E	0.404985	0.405204	0.753296
STS CTA high	MAMSTR	0.830641	0.406616	0.885792
STS Mesenchymal-like ECM Remodeling	ERLIN1	0.189187	0.406617	0.766508
Matrix CAFs	PDXK	0.262831	0.409969	0.999515
STS Epithelial-like	C8orf76	0.210153	0.406624	0.628001
NK cells CD56 low	ORC4	0.21945	0.404985	0.805265
STS Immunomodulatory	BOLA1	0.251631	0.406628	0.999998
Proinflammatory PMNs	EML6	0.412849	0.405218	0.666822
Arterial Endothelial Cells	ALG10B	0.336961	0.409098	0.999833
CD4+ Th17	TBC1D22A	0.311244	0.40499	0.719649
STS Mesenchymal-like ECM Remodeling	MPND	0.228968	0.406631	0.766508
Monocytes EREG+	AC018413.1	0.442453	0.405223	0.929151
Monocytes EREG+	AC022150.4	0.44297	0.405224	0.929151
STS Mesenchymal-like Contactin+	SLC25A23	0.694213	0.406639	0.803348
CD4+ Activated	CKAP2L	0.367879	0.404999	0.798278
Matrix CAFs	RCN1	0.241169	0.410003	0.999515
Monocytes EREG+	PSMB4	0.244554	0.405255	0.929151
STS Myofibroblastic	SIM1	1.02531	0.406668	0.990181
CD4+ Tregs	MOSPD2	0.202482	0.405031	0.714711
NA	DNAJC5B	0.38952	0.40526	0.570457
Monocytes EREG+	ZBTB45	0.356157	0.405261	0.929151
CD4+ T memory	ANKRD36	0.199284	0.405033	0.786669
Matrix CAFs	GRIK1	0.86649	0.410022	0.999515
Pericytes	C12orf10	0.38049	0.409146	0.99256
STS Immunomodulatory	LINC01366	0.896515	0.406679	0.999998
Matrix CAFs	ST6GALNAC3	0.949067	0.41003	0.999515
Monocytes EREG+	AC092598.1	0.444698	0.405288	0.929151
NK cells CD56 low	ZNF350-AS1	0.281876	0.405071	0.805265
Vascular CAFs	IMPA2	0.393633	0.410058	0.971521
STS Mesenchymal-like Contactin+	DTX3	1.05166	0.406716	0.803348
NK cells CD56 low	AP2M1	0.205442	0.405076	0.805265
STS Immunomodulatory	SLFN13	0.906214	0.406724	0.999998
CD4+ Activated	WDR81	0.254367	0.405089	0.798278
STS Mesenchymal-like Undiff.	EYA4	0.908751	0.406732	0.773928
Inflammatory Monocytes	TSHZ1	0.268359	0.405329	0.674359
M2 APOC1+ APOE+	AKAP11	0.254983	0.405333	0.700292
STS Mesenchymal-like ECM Remodeling	MCTS1	0.203782	0.406746	0.766508
STS CTA high	ASMTL	0.428845	0.406748	0.885792
Proinflammatory PMNs	LRRC2	0.480679	0.405339	0.666922
CD8+ ISG	TTC39B	0.238738	0.40511	0.640165
DCs CD1c+	MS4A7	0.445585	0.405341	0.957384
NA	IQCK	0.387468	0.405345	0.570527
STS Mesenchymal-like ECM Remodeling	PGGT1B	0.212412	0.406766	0.766508
CD8+ Early Activation	TRIM25	0.21696	0.405129	0.701056
STS Mesenchymal-like Contactin+	GRIA1	1.12549	0.406777	0.803348
STS Proangiogenic	DERA	0.51933	0.406779	0.999994
STS Immunomodulatory	IGKV1-17	0.954887	0.40678	0.999998
STS Mesenchymal-like Contactin+	RUSC2	0.387448	0.406784	0.803348
Matrix CAFs	YTHDF2	0.251793	0.410133	0.999515
NK cells CD56 low	MSRB2	0.236157	0.405164	0.805265
STS Mesenchymal-like Undiff.	ABTB2	0.835916	0.406805	0.77398
Monocytes EREG+	AL391840.3	0.442164	0.405397	0.929151
M2 TREM2+ SPP1+	AL450326.1	0.360879	0.405399	0.753296
CD4+ Stressed	LANCL3	0.393709	0.405171	0.614726
STS Epithelial-like	CAD	0.228338	0.406813	0.628217
CD8+ ISG	ZNF689	0.258699	0.405173	0.640199
Arterial Endothelial Cells	JPT2	0.315939	0.409283	0.999833
CD4+ Activated	PISD	0.286102	0.405181	0.798278
STS Proangiogenic	TRMT13	0.365438	0.406821	0.999994
Proinflammatory PMNs	AC051619.6	0.453848	0.405414	0.666944
Vascular CAFs	AP006621.3	0.568688	0.410172	0.971521
STS Mesenchymal-like ECM Remodeling	KRCC1	0.232679	0.406828	0.766508
STS Proangiogenic	PES1	0.445835	0.40683	0.999994
Monocytes EREG+	AC092123.1	0.400157	0.405422	0.929151
CD4+ Activated	CCNF	0.299426	0.405193	0.798278
CD4+ Activated	KIAA1217	0.307577	0.405195	0.798278
Granulocytes_NIBAN1_TXNIPhi	ITPRID2	0.229206	0.405447	0.604234
Monocytes EREG+	AC025160.1	0.443139	0.40545	0.929151
Matrix CAFs	CRY1	0.537857	0.410207	0.999515
JAK2_high_STS	NEXMIF	3.64547	0.406864	0.999869
Monocytes EREG+	ZFR2	0.442212	0.405453	0.929151
CD4+ Activated	ITGA3	0.300494	0.405225	0.798278
STS Mesenchymal-like Contactin+	ZIC2	1.09425	0.406867	0.803348
STS Immunomodulatory	BCHE	1.06466	0.406872	0.999998
NK cells CD56 low	CSRP2	0.351345	0.405234	0.805265
STS Mesenchymal-like ECM Remodeling	VPS37A	0.190632	0.406874	0.766508
Monocytes EREG+	AC007879.3	0.419553	0.405468	0.929151
STS Mesenchymal-like ECM Remodeling	ZBTB44	0.26069	0.406879	0.766508
DCs AREG+	ETHE1	0.255467	0.405471	0.735598
STS Mesenchymal-like Undiff.	RPL23A	0.269057	0.406896	0.774015
STS Mesenchymal-like Contactin+	MSH2	0.523991	0.406903	0.803348
Granulocytes_NIBAN1_TXNIPhi	AC099489.3	0.483707	0.405495	0.604249
CD8+ GZMK+ Tm	CLASP2	0.30225	0.405268	0.63584
Monocytes EREG+	AC245164.2	0.442724	0.405499	0.929151
STS CTA high	MUTYH	0.693238	0.406911	0.885792
M2 TREM2+ SPP1+	SCGB2B2	0.413326	0.405502	0.753296
CD4+ Tfh	HLA-DMA	0.27383	0.405274	0.652572
NK cells CD56 low	CATSPERG	0.291681	0.405279	0.805265
Macro SELENOP+ SLC40A1+	UQCRQ	0.257002	0.405509	0.583419
CD4+ Stressed	MCTP1	0.306929	0.405281	0.614832
CD4+ Activated	SNX10	0.235614	0.405286	0.798295
STS Mesenchymal-like Contactin+	VWDE	1.09563	0.406926	0.803348
DCs CD1c+	AC007114.2	0.353128	0.405518	0.957384
CD8+ ISG	WDFY1	0.23373	0.405295	0.640325
CD8+ GZMK+ Tm	RETSAT	0.200491	0.405298	0.63584
Tip Endothelial Cells	MTCH2	0.327433	0.409403	0.993277
JAK2_high_STS	AC025419.1	3.4411	0.406943	0.999869
CD4+ Tn	SRPK1	0.192832	0.405306	0.755036
CD4+ Tfh	IKZF2	0.303504	0.405308	0.652572
Mastocytes	TLCD1	0.408637	0.40554	0.820009
STS Epithelial-like	EMC6	0.318886	0.406954	0.62828
DCs AREG+	CORIN	0.459943	0.40555	0.735598
Proinflammatory PMNs	LINC01807	0.444384	0.405551	0.667046
STS CTA high	OSR2	0.907886	0.406962	0.885792
CD4+ Th17	NME4	0.380941	0.405324	0.719734
STS Immunomodulatory	AC015982.2	0.836783	0.406963	0.999998
Tip Endothelial Cells	CHI3L2	0.833912	0.40943	0.993277
Monocytes EREG+	AC007785.1	0.426273	0.405554	0.929151
Matrix CAFs	LUZP2	0.762328	0.410312	0.999515
CD8+ Exhausted	AC010168.1	0.359961	0.405331	0.549338
STS Myofibroblastic	LINC02352	0.966839	0.406971	0.990181
Capillary Venous Endothelial Cells	TAX1BP1	0.175324	0.409442	0.606369
M2 APOC1+ APOE+	CT70	0.299846	0.405566	0.700494
CD4+ Stressed	WRN	0.243966	0.405338	0.614835
Granulocytes_NIBAN1_TXNIPhi	RAB30	0.44687	0.405576	0.604315
STS Myofibroblastic	ANKRD10-IT1	0.635794	0.406988	0.990181
CD4+ Tfh	PELP1	0.214565	0.405352	0.652572
Capillary Venous Endothelial Cells	KCMF1	0.185407	0.409457	0.606369
NA	MTFP1	0.344232	0.405586	0.570792
Vascular CAFs	C19orf25	0.298062	0.410345	0.971521
CD4+ Stressed	SUPT5H	0.185515	0.405364	0.614835
Arterial Endothelial Cells	RNF121	0.327537	0.409474	0.999833
STS Myofibroblastic	PLXNA4	1.0013	0.407013	0.990181
Monocytes EREG+	AP000915.2	0.442215	0.405605	0.929151
NK cells CD56 high	COX6B1	0.220481	0.405379	0.632446
Proinflammatory PMNs	NRG3	0.432879	0.405611	0.667046
CD4+ T memory	SOS1	0.296784	0.405393	0.786882
STS Mesenchymal-like ECM Remodeling	AHCY	0.333979	0.407034	0.766508
STS Myofibroblastic	TNFRSF10C	1.00841	0.407037	0.990181
STS Proangiogenic	PM20D2	0.694763	0.407046	0.999994
STS Mesenchymal-like Undiff.	HDAC5	0.230232	0.407054	0.774027
M2 TREM2+ SPP1+	AL139815.1	0.42987	0.405649	0.753296
STS Mesenchymal-like ECM Remodeling	STT3A	0.19865	0.40706	0.766508
M2 TREM2+ SPP1+	ZNF423	0.411305	0.405654	0.753296
Arterial Endothelial Cells	APTX	0.364053	0.409533	0.999833
STS CTA high	PCSK7	0.459073	0.40707	0.885792
M2 TREM2+ SPP1+	OSBP2	0.426391	0.405666	0.753296
CD4+ Tfh	CXCL6	0.514805	0.405438	0.652572
Tip Endothelial Cells	AC018521.5	0.33304	0.409544	0.993277
M2 TREM2+ SPP1+	AC069549.2	0.42936	0.405671	0.753296
M2 APOC1+ APOE+	IFT52	0.276209	0.405671	0.700494
Proinflammatory PMNs	C1QTNF1	0.442827	0.405672	0.667046
Proinflammatory PMNs	ARIH1	0.256989	0.405673	0.667046
Capillary Venous Endothelial Cells	DCLK2	0.414764	0.409549	0.606369
M2 TREM2+ SPP1+	AC091563.1	0.414799	0.405676	0.753296
M2 APOC1+ APOE+	GAB3	0.298289	0.405676	0.700494
M2 APOC1+ APOE+	TRIM41	0.270381	0.405678	0.700494
Macro SELENOP+ SLC40A1+	CREB5	0.420252	0.405681	0.583584
CD4+ Tfh	PFDN1	0.190735	0.405456	0.652572
M2 TREM2+ SPP1+	ZNF124	0.27645	0.405685	0.753296
Matrix CAFs	2025-12-01	1.02789	0.410442	0.999515
Proinflammatory PMNs	LINC00894	0.455648	0.405692	0.667046
Macro SELENOP+ SLC40A1+	PKN2	0.252256	0.405695	0.583584
JAK2_high_STS	EMP1	0.994953	0.407118	0.999869
Mastocytes	RNH1	0.280076	0.40571	0.820009
CD4+ Activated	NUP50-DT	0.259819	0.405494	0.798422
Mastocytes	EIF1AY	0.344363	0.405729	0.820009
STS Mesenchymal-like Contactin+	FAM43A	0.686058	0.407145	0.803348
DCs AREG+	MRPS31	0.23363	0.405744	0.73577
Monocytes EREG+	AC010809.1	0.445463	0.405746	0.929151
CD8+ GZMK+ Tm	CDC42	0.196081	0.405519	0.635878
M2 TREM2+ SPP1+	SYT6	0.408732	0.405748	0.753296
DCs AREG+	ODF2	0.289471	0.405749	0.73577
Arterial Endothelial Cells	LRIF1	0.327325	0.409625	0.999833
Granulocytes_NIBAN1_TXNIPhi	LYN	0.328602	0.405756	0.604514
M2 TREM2+ SPP1+	EIF5A2	0.315097	0.405764	0.753296
STS Myofibroblastic	METTL2B	0.198234	0.407175	0.990181
CD8+ Stressed	ACTR2	0.181092	0.405537	0.67802
CD4+ Tfh	PIAS3	0.325204	0.405539	0.652606
Capillary Venous Endothelial Cells	ATP1A1	0.243147	0.409647	0.606369
STS Mesenchymal-like Contactin+	POR	0.366733	0.407183	0.803348
NK cells CD56 low	ZNF682	0.226055	0.405548	0.805505
M2 APOC1+ APOE+	CAST	0.210888	0.405786	0.700494
JAK2_high_STS	LINC01478	3.56218	0.407197	0.999869
STS Proangiogenic	ATP6V1G2	1.20864	0.407202	0.999994
NK cells CD56 low	NAA50	0.221439	0.405564	0.805505
STS Myofibroblastic	AL590560.3	0.896314	0.407203	0.990181
CD4+ Tfh	PSMC2	0.210573	0.405566	0.652606
M2 TREM2+ SPP1+	KIF5C	0.422891	0.405798	0.753296
STS Proangiogenic	FRG1-DT	1.47805	0.407209	0.999994
CD8+ GZMK+ Tm	CALD1	0.371304	0.405573	0.635878
Monocytes EREG+	AC015802.4	0.435664	0.405805	0.929151
Mastocytes	DMPK	0.409398	0.405806	0.82002
CD8+ Early Activation	AC083949.1	0.266992	0.405577	0.701056
Monocytes EREG+	AC127537.1	0.439087	0.405808	0.929151
STS Myofibroblastic	COL22A1	1.11007	0.40722	0.990181
Proinflammatory PMNs	LINC02511	0.478268	0.405814	0.667046
Monocytes EREG+	ZNF665	0.424682	0.405816	0.929151
NK cells CD56 low	HSD17B11	0.227525	0.405589	0.805505
CD36+ CAFs	RSRC2	0.213972	0.410576	0.992363
NA	AP002762.2	0.540398	0.405828	0.57101
Granulocytes_NIBAN1_TXNIPhi	AC079793.1	0.605235	0.405828	0.604514
Matrix CAFs	SYK	0.754026	0.410579	0.999515
Pericytes	RPS6KL1	0.862284	0.409702	0.99256
Vascular CAFs	MIR4458HG	0.499582	0.41058	0.971521
CD8+ Early Activation	FOXN2	0.258616	0.405604	0.701056
CD4+ Tfh	MCMDC2	0.488647	0.405605	0.652606
Matrix CAFs	PPP1R36	0.887886	0.410585	0.999515
STS CTA high	AHDC1	0.615862	0.407248	0.885792
Matrix CAFs	AQP1	0.629513	0.410592	0.999515
STS Immunomodulatory	RUFY2	0.237393	0.407257	0.999998
Proinflammatory PMNs	AL591242.1	0.466069	0.405857	0.667046
CD4+ Activated	CDT1	0.362107	0.405632	0.798534
STS Mesenchymal-like Contactin+	MYBPC1	1.06984	0.407271	0.803348
STS Mesenchymal-like Undiff.	SEL1L3	0.866137	0.407275	0.774139
Inflammatory Monocytes	AC020703.1	0.410203	0.405866	0.674513
Arterial Endothelial Cells	CAPN3	0.530922	0.409741	0.999833
STS CTA high	ANKRD34A	1.0786	0.407281	0.885792
STS Myofibroblastic	G2E3	0.256462	0.407284	0.990181
Mastocytes	DNAJC18	0.337967	0.405879	0.82002
DCs AREG+	GAPLINC	0.360071	0.40588	0.73577
CD4+ Stressed	IGHG3	0.652234	0.405652	0.61521
Proinflammatory PMNs	MSX1	0.467889	0.405884	0.667046
Tip Endothelial Cells	ATXN2L	0.344718	0.409758	0.993277
Monocytes EREG+	SMTN	0.408197	0.405887	0.929151
STS CTA high	LINC02104	1.49105	0.407299	0.885792
Proinflammatory PMNs	GPC4	0.434218	0.405891	0.667046
STS Immunomodulatory	LRTOMT	0.446919	0.407303	0.999998
Mastocytes	STIP1	0.218073	0.405896	0.82002
CD4+ Activated	COPS8	0.200767	0.405669	0.798534
Inflammatory Monocytes	GTF2F1	0.210835	0.405902	0.674513
JAK2_high_STS	HIRA	0.838187	0.407314	0.999869
STS Mesenchymal-like ECM Remodeling	GNAS	0.35352	0.407315	0.766609
CD8+ GZMK+ Tm	CMAS	0.185511	0.405681	0.635922
STS Proangiogenic	AP001372.2	0.746739	0.407323	0.999994
Macro SELENOP+ SLC40A1+	PISD	0.241564	0.405915	0.583746
Matrix CAFs	AC012063.1	0.755733	0.410667	0.999515
Matrix CAFs	AC008592.1	0.755733	0.410667	0.999515
Matrix CAFs	AC068193.1	0.755733	0.410667	0.999515
Matrix CAFs	LINC01353	0.755733	0.410667	0.999515
DCs CD1c+	SAYSD1	0.266512	0.405918	0.957384
NA	ADRA2B	0.482401	0.405921	0.571035
CD4+ Tfh	HMGCR	0.216946	0.405695	0.652637
STS Mesenchymal-like Contactin+	SLC25A16	0.355621	0.407336	0.803348
CD4+ Tregs	TGFBR1	0.216168	0.405698	0.715474
DCs AREG+	NGRN	0.242575	0.405933	0.735784
JAK2_high_STS	DCT	3.08531	0.407346	0.999869
STS Proangiogenic	TMCC1-AS1	0.919531	0.407348	0.999994
Inflammatory Monocytes	TSG101	0.267159	0.405939	0.674513
Monocytes EREG+	PKN2-AS1	0.404522	0.405941	0.929151
Arterial Endothelial Cells	SAMD10	0.602505	0.409813	0.999833
JAK2_high_STS	TVP23B	0.775117	0.407351	0.999869
M2 TREM2+ SPP1+	RADIL	0.414654	0.405951	0.753296
Proinflammatory PMNs	AL354809.1	0.425402	0.405957	0.667046
Proinflammatory PMNs	C6orf132	0.432259	0.405966	0.667046
STS Immunomodulatory	METTL4	0.340805	0.407375	0.999998
CD4+ Tfh	MIB1	0.246797	0.40574	0.652637
Inflammatory Monocytes	SIGIRR	0.227073	0.405971	0.674513
M2 TREM2+ SPP1+	PDP2	0.401237	0.405977	0.753296
STS Mesenchymal-like ECM Remodeling	PYM1	0.323103	0.40739	0.766609
CD4+ Tfh	C2CD3	0.259854	0.405753	0.652637
JAK2_high_STS	AC091182.1	4.0785	0.407394	0.999869
M2 TREM2+ SPP1+	AC073050.1	0.42119	0.405987	0.753296
STS Mesenchymal-like Undiff.	VPS39	0.174051	0.407398	0.774139
CD4+ Stressed	MRC1	0.393645	0.405762	0.615312
Monocytes EREG+	CCNJ	0.32102	0.405991	0.929151
M2 TREM2+ SPP1+	CERS1	0.432796	0.405994	0.753296
CD36+ CAFs	NTMT1	0.278621	0.41075	0.992363
Arterial Endothelial Cells	CMKLR1	0.741426	0.409874	0.999833
NA	CABP4	0.490204	0.406003	0.571035
NK cells CD56 low	PGM1	0.221691	0.405779	0.805505
Inflammatory Monocytes	ZCCHC2	0.232098	0.406014	0.674516
Monocytes EREG+	DNAI2	0.436375	0.406017	0.929151
STS Mesenchymal-like Undiff.	PPP4C	0.292059	0.407428	0.774139
Arterial Endothelial Cells	SOAT1	0.362868	0.409897	0.999833
Vascular CAFs	IFIH1	0.442368	0.410774	0.971521
STS Myofibroblastic	CWF19L1	0.265812	0.407435	0.990181
CD4+ Stressed	BMP1	0.349512	0.4058	0.615312
STS Proangiogenic	DUSP12	0.566381	0.407453	0.999994
Macro SELENOP+ SLC40A1+	PNPT1	0.267403	0.406045	0.58381
STS Immunomodulatory	LRP11	0.277622	0.407456	0.999998
Matrix CAFs	C7orf50	0.251182	0.410798	0.999515
NK cells CD56 high	CTBP1	0.199827	0.405825	0.633013
CD8+ Early Activation	AL158071.4	0.311902	0.405831	0.701056
Pericytes	CCNDBP1	0.321907	0.409932	0.99256
Macro SELENOP+ SLC40A1+	PER1	0.282418	0.406067	0.58381
STS Mesenchymal-like Contactin+	PLIN3	0.487327	0.407485	0.803348
Mastocytes	DIAPH2-AS1	0.435346	0.406077	0.820082
Monocytes EREG+	AC100843.1	0.442418	0.40608	0.929151
CD8+ Early Activation	TBC1D25	0.192801	0.405852	0.701056
M2 TREM2+ SPP1+	USP27X	0.424667	0.406082	0.753296
NK cells CD56 low	ABCC9	0.48126	0.405856	0.805505
STS Mesenchymal-like Undiff.	PRPF38B	0.191204	0.407502	0.774194
NK cells CD56 low	NICN1	0.289826	0.405865	0.805505
CD4+ Stressed	RCC2	0.234844	0.405865	0.615349
CD8+ Exhausted	DZIP3	0.251872	0.405866	0.549966
Matrix CAFs	AC091078.1	0.786572	0.410843	0.999515
DCs CD1c+	STMN1	0.348098	0.406099	0.957384
STS Proangiogenic	POT1	0.676643	0.40751	0.999994
M2 APOC1+ APOE+	AL118558.3	0.310919	0.406105	0.700662
CD8+ GZMK+ Tm	PRMT9	0.228126	0.405877	0.636093
CD4+ Tfh	AKNAD1	0.302136	0.405878	0.652768
CD4+ T memory	BLOC1S6	0.206238	0.405879	0.787434
STS Myofibroblastic	AL137026.1	1.08635	0.407519	0.990181
CD8+ Activated	SNHG15	0.20441	0.405887	0.617535
Matrix CAFs	MTCP1	0.810776	0.410864	0.999515
STS CTA high	ZNF287	0.920543	0.407535	0.885792
DCs AREG+	USP39	0.259098	0.406128	0.736025
STS Immunomodulatory	RASSF2	0.959097	0.407541	0.999998
NK cells CD56 low	SPDYE21P	0.292391	0.405908	0.805505
Monocytes EREG+	AC036103.1	0.446057	0.40614	0.929151
Monocytes EREG+	UBL7-AS1	0.302929	0.406147	0.929151
Macro SELENOP+ SLC40A1+	CAPN1	0.233821	0.40615	0.583878
Monocytes EREG+	PLAGL2	0.281912	0.406151	0.929151
Tip Endothelial Cells	AC025576.3	0.80587	0.410024	0.993277
Pericytes	RPRD1A	0.343768	0.410024	0.99256
STS Proangiogenic	ING3	0.407379	0.407564	0.999994
DCs AREG+	BCKDHA	0.23564	0.406156	0.736025
NK cells CD56 low	TJP3	0.346797	0.405929	0.805505
CD8+ ISG	LINC01003	0.26976	0.40593	0.640995
CD8+ Exhausted	GADD45G	0.303562	0.405932	0.549966
CD4+ Tregs	SLC9A8	0.254837	0.405935	0.715474
CD4+ Activated	AHSP	0.473504	0.405938	0.798624
STS Proangiogenic	MOB3C	0.821096	0.407576	0.999994
M2 TREM2+ SPP1+	AP002498.1	0.429041	0.406169	0.753296
CD4+ Stressed	AC103876.1	0.348899	0.405949	0.615415
CD8+ Exhausted	AL138778.1	0.404478	0.405951	0.549966
M2 TREM2+ SPP1+	CPNE1	0.197375	0.406184	0.753296
DCs CD1c+	UTP18	0.186857	0.406194	0.957384
CD8+ Exhausted	HLA-F-AS1	0.254776	0.405969	0.549966
Tip Endothelial Cells	LRRC34	0.65776	0.410071	0.993277
CD4+ Th17	COQ10A	0.203272	0.405978	0.720336
CD8+ Early Activation	ZNF548	0.205215	0.405978	0.701112
M2 TREM2+ SPP1+	SUV39H2	0.376736	0.406207	0.753296
STS Mesenchymal-like Contactin+	UQCRH	0.431454	0.407619	0.803348
Inflammatory Monocytes	GET3	0.214744	0.406218	0.67465
DCs AREG+	TTC17	0.206866	0.406227	0.736059
STS Proangiogenic	AC004797.1	1.98063	0.407636	0.999994
Macro SELENOP+ SLC40A1+	CSNK1D	0.226768	0.406231	0.583892
STS CTA high	AMACR	0.628823	0.407641	0.885792
M2 APOC1+ APOE+	ARFRP1	0.240055	0.406235	0.700749
Tip Endothelial Cells	AC108053.1	0.418241	0.410105	0.993277
NA	LIMCH1	0.445773	0.406236	0.571141
STS Proangiogenic	MRPL4	0.577051	0.407645	0.999994
Tip Endothelial Cells	MIAT	0.575836	0.410107	0.993277
Proinflammatory PMNs	ADGRL1	0.456103	0.40624	0.667388
NK cells CD56 low	RBM4B	0.240958	0.406015	0.80557
STS Myofibroblastic	SLAIN2	0.179595	0.407653	0.990181
STS Mesenchymal-like Contactin+	NOP2	0.472323	0.407654	0.803348
Mastocytes	CARD11	0.37697	0.406248	0.820094
CD4+ Tfh	PLCD1	0.298776	0.406022	0.652793
Arterial Endothelial Cells	PHF11	0.232829	0.41012	0.999833
CD4+ Activated	CDKN1B	0.274393	0.406023	0.798624
CD8+ ISG	FAM200A	0.251846	0.406023	0.641039
STS Mesenchymal-like Contactin+	SYT6	1.09387	0.407666	0.803348
M2 APOC1+ APOE+	SURF4	0.197848	0.406259	0.700749
STS Proangiogenic	TNNI3	1.31475	0.407667	0.999994
CD8+ Stressed	HIST1H2BJ	0.235641	0.406032	0.678051
STS Proangiogenic	STK19	0.542173	0.407668	0.999994
M2 TREM2+ SPP1+	LINC02201	0.425015	0.406269	0.753296
Monocytes EREG+	AC093297.2	0.437274	0.406271	0.929151
STS Myofibroblastic	PI4KA	0.247737	0.407679	0.990181
STS Epithelial-like	MIDN	0.290977	0.407684	0.628859
Tip Endothelial Cells	SH3RF2	0.80587	0.41015	0.993277
Monocytes EREG+	EHMT2-AS1	0.442542	0.406282	0.929151
CD8+ Stressed	NEO1	0.274887	0.406059	0.678051
NK cells CD56 high	EMC1	0.206755	0.40606	0.633225
STS CTA high	ZNF214	0.633019	0.407698	0.885792
CD4+ T memory	VPS28	0.247106	0.406062	0.787531
M2 TREM2+ SPP1+	RAMP1	0.344817	0.406293	0.753296
STS Epithelial-like	AEN	0.37242	0.407703	0.628859
M2 TREM2+ SPP1+	AL645939.5	0.419599	0.406296	0.753296
CD4+ Stressed	MTRNR2L1	0.636784	0.406073	0.615454
STS Immunomodulatory	KIAA0513	0.471878	0.407713	0.999998
CD4+ Stressed	STARD13	0.337437	0.40608	0.615454
M2 TREM2+ SPP1+	STARD7	0.233079	0.406308	0.753296
DCs AREG+	AC026401.3	0.38034	0.40631	0.736059
Matrix CAFs	NBAT1	0.743745	0.411056	0.999515
STS Mesenchymal-like Contactin+	ZFAT	0.552342	0.407722	0.803348
CD4+ Activated	AC016590.1	0.32737	0.40609	0.798624
STS Myofibroblastic	VPS26A	0.154935	0.407727	0.990181
Vascular CAFs	CHMP7	0.428214	0.411066	0.971521
CD8+ ISG	CCDC112	0.285303	0.406099	0.641063
CD8+ GZMK+ Tm	SCAF4	0.194701	0.406103	0.636316
STS Immunomodulatory	FBXO25	0.266017	0.407742	0.999998
STS Mesenchymal-like Contactin+	TUBGCP6	0.479341	0.407745	0.803348
STS Myofibroblastic	ZNF280B	0.924887	0.407748	0.990181
Monocytes EREG+	FRMD8	0.245602	0.406341	0.929151
DCs CD1c+	ZNF699	0.284745	0.406352	0.957384
Pericytes	ZNF566	0.386762	0.410224	0.99256
STS Mesenchymal-like Undiff.	HNRNPH3	0.183753	0.407765	0.774479
CD4+ Stressed	ECM1	0.562632	0.40613	0.615454
CD4+ T memory	IFT43	0.19685	0.406134	0.787531
Vascular CAFs	TOMM40	0.291825	0.411108	0.971521
CD4+ T memory	NOA1	0.204941	0.406135	0.787531
CD4+ Stressed	MTSS2	0.362684	0.406137	0.615454
CD4+ Activated	MSR1	0.487515	0.406137	0.798624
STS Mesenchymal-like Contactin+	GUK1	0.601939	0.407774	0.803348
Vascular CAFs	NSUN6	0.369537	0.411111	0.971521
CD4+ Th17	MED23	0.209867	0.406139	0.720342
Monocytes EREG+	CENPO	0.406849	0.406373	0.929151
Macro SELENOP+ SLC40A1+	PARP10	0.230214	0.406374	0.584047
Vascular CAFs	AGO3	0.365305	0.41112	0.971521
Mastocytes	EPDR1	0.292611	0.406379	0.820094
CD8+ Stressed	AC106795.3	0.322275	0.406151	0.678051
STS Mesenchymal-like Contactin+	NR2C2	0.382715	0.407788	0.803348
CD4+ Activated	KCNAB1	0.473103	0.406154	0.798624
DCs CD1c+	IDUA	0.333841	0.406388	0.957384
CD8+ Activated	MRPS11	0.204334	0.406164	0.617756
Vascular CAFs	ATM	0.268802	0.41114	0.971521
DCs AREG+	POMGNT1	0.305366	0.406396	0.736134
STS Mesenchymal-like Contactin+	ELOVL6	0.697124	0.407805	0.803348
STS Mesenchymal-like Contactin+	GABPB1-IT1	0.541019	0.407807	0.803348
STS Myofibroblastic	LONP2	0.200217	0.407807	0.990181
Capillary Venous Endothelial Cells	TACR1	0.477237	0.410274	0.606914
Matrix CAFs	ARC	0.386594	0.411152	0.999515
STS Proangiogenic	PUS3	0.544205	0.407822	0.999994
M2 APOC1+ APOE+	ABTB1	0.293409	0.406419	0.70076
CD8+ Activated	CAMK1	0.250178	0.406194	0.617756
CD4+ Activated	AL360178.1	0.30685	0.406196	0.798624
CD36+ CAFs	ZDHHC4	0.303071	0.411171	0.992363
STS Immunomodulatory	BEX1	0.952029	0.407835	0.999998
STS Mesenchymal-like Undiff.	SLC25A27	0.603983	0.407843	0.774479
CD4+ T memory	PPP1R15B	0.191853	0.406208	0.787571
Arterial Endothelial Cells	UBE3C	0.250577	0.410305	0.999833
STS CTA high	AC002074.1	1.12738	0.40785	0.885792
Pericytes	ZCCHC18	0.86721	0.410312	0.99256
STS Mesenchymal-like Undiff.	ABLIM1	0.441038	0.407855	0.774479
Proinflammatory PMNs	LINC02694	0.412705	0.406447	0.667414
NK cells CD56 high	CD96	0.238847	0.406222	0.633372
DCs AREG+	EIF2B5	0.254655	0.406454	0.736157
Mastocytes	KANK2	0.341956	0.406462	0.820094
CD4+ Activated	AC012368.1	0.347643	0.40624	0.798624
Pericytes	AGK	0.34396	0.410338	0.99256
Mastocytes	GRPEL2	0.352272	0.406484	0.820094
CD4+ Th17	DNTTIP2	0.193329	0.406258	0.720421
DCs CD1c+	SUPT16H	0.202835	0.406487	0.957384
STS CTA high	BTBD9	1.04956	0.407901	0.885792
STS Epithelial-like	ANGPTL4	0.495487	0.407903	0.628923
Pericytes	BARD1	0.371992	0.41037	0.99256
Pericytes	ATF5	0.35746	0.41037	0.99256
Pericytes	NOS2	0.599203	0.410371	0.99256
Pericytes	ARRB2	0.386504	0.410373	0.99256
CD4+ Th17	DBI	0.228066	0.406278	0.720421
Matrix CAFs	UBXN6	0.307162	0.411251	0.999515
Tip Endothelial Cells	AC007391.3	0.82132	0.410378	0.993277
Proinflammatory PMNs	AC011603.2	0.349997	0.406516	0.667414
STS Mesenchymal-like ECM Remodeling	COG6	0.288894	0.407924	0.767196
DCs CD1c+	SERPINF2	0.349972	0.406526	0.957384
STS Immunomodulatory	SPART	0.277242	0.407939	0.999998
CD8+ Exhausted	LXN	0.250094	0.406305	0.550323
DCs AREG+	SEPSECS-AS1	0.361481	0.406545	0.736237
NK cells CD56 high	CDK11A	0.194056	0.406322	0.633397
M2 TREM2+ SPP1+	IDH1-AS1	0.412266	0.406553	0.753296
Granulocytes_NIBAN1_TXNIPhi	LGI2	0.504675	0.406553	0.605385
Arterial Endothelial Cells	KMT5C	0.453529	0.410423	0.999833
STS CTA high	RUNX1	0.676321	0.40797	0.885792
CD4+ Stressed	ANKEF1	0.326028	0.406336	0.615634
M2 TREM2+ SPP1+	WASHC5	0.282356	0.406566	0.753296
STS CTA high	CHCHD4	0.687878	0.407979	0.885792
M2 TREM2+ SPP1+	AL132656.2	0.428192	0.406579	0.753296
Monocytes EREG+	MYT1L	0.442575	0.406579	0.929151
Tip Endothelial Cells	ZNF518B	0.329658	0.410446	0.993277
Macro SELENOP+ SLC40A1+	IDI1	0.244556	0.406581	0.584202
DCs AREG+	AL662844.4	0.406863	0.406588	0.736237
M2 TREM2+ SPP1+	AP001107.1	0.429152	0.406589	0.753296
Arterial Endothelial Cells	RNF10	0.242881	0.410456	0.999833
STS Myofibroblastic	AL133243.2	0.537861	0.407996	0.990181
CD4+ Th17	ARL6IP1	0.213693	0.406362	0.720449
Macro SELENOP+ SLC40A1+	NME2	0.34757	0.40659	0.584202
M2 TREM2+ SPP1+	LRRC34	0.426827	0.406592	0.753296
CD8+ Exhausted	LINC02725	0.366334	0.406365	0.550356
CD8+ Stressed	EFCAB2	0.313555	0.406368	0.678051
CD8+ ISG	RNF123	0.349431	0.406369	0.641289
STS Immunomodulatory	SEPTIN11	0.232931	0.408009	0.999998
Monocytes EREG+	DYNLRB2	0.443156	0.406609	0.929151
STS CTA high	ENDOV	0.574119	0.408016	0.885792
CD4+ Tfh	CES1	0.51515	0.40639	0.653246
STS Immunomodulatory	MKNK1	0.231709	0.408025	0.999998
M2 TREM2+ SPP1+	CEP78	0.30569	0.406618	0.753296
M2 APOC1+ APOE+	SH2B1	0.260916	0.406619	0.70076
Vascular CAFs	AL096803.2	0.646051	0.411365	0.971521
STS CTA high	MDK	0.96313	0.408031	0.885792
CD8+ Activated	PEX13	0.211977	0.406407	0.617904
CD4+ Stressed	SPAG16	0.228514	0.406408	0.615634
Granulocytes_NIBAN1_TXNIPhi	BBS4	0.348929	0.406641	0.605426
CD4+ T memory	ERLIN2	0.216438	0.406415	0.787757
CD4+ Stressed	RTN4RL1	0.338741	0.406417	0.615634
Tip Endothelial Cells	CXCL16	0.425516	0.410517	0.993277
Granulocytes_NIBAN1_TXNIPhi	AL031772.1	0.520508	0.406655	0.605426
STS Mesenchymal-like Contactin+	SOWAHC	0.449971	0.408063	0.803348
Matrix CAFs	DIDO1	0.279003	0.411398	0.999515
Macro SELENOP+ SLC40A1+	UAP1	0.251891	0.40666	0.584252
Monocytes EREG+	AL583785.1	0.443061	0.406661	0.929151
Mastocytes	GAS6-AS1	0.348896	0.406662	0.820331
STS Mesenchymal-like Contactin+	PLEKHB2	0.434018	0.408072	0.803348
Proinflammatory PMNs	LINC00968	0.448349	0.406669	0.667545
JAK2_high_STS	CDAN1	1.36225	0.40808	0.999869
CD4+ Activated	AL022328.4	0.332594	0.406447	0.798649
CD4+ T memory	LIME1	0.248754	0.406451	0.787757
M2 TREM2+ SPP1+	LKAAEAR1	0.429482	0.406686	0.753296
CD36+ CAFs	ZCCHC24	0.287657	0.411428	0.992363
CD4+ Tfh	ZNF414	0.249439	0.406459	0.653289
CD4+ Tn	AC097634.3	0.307725	0.406461	0.755708
NA	FCHSD1	0.406457	0.406691	0.571567
Inflammatory Monocytes	SNRPE	0.247602	0.406695	0.674815
CD4+ Activated	GOLT1B	0.19697	0.406468	0.798649
CD4+ Th17	RALGAPA1	0.340728	0.40647	0.720508
CD8+ Stressed	PPP2R5D	0.205417	0.406473	0.678051
DCs AREG+	ABCA13	0.462225	0.406702	0.736254
CD8+ Stressed	CTSO	0.228508	0.406475	0.678051
JAK2_high_STS	BANK1	3.25307	0.408112	0.999869
STS Mesenchymal-like Undiff.	NEDD4L	0.483878	0.408114	0.774844
Vascular CAFs	CORO1B	0.234745	0.41145	0.971521
STS Immunomodulatory	AC020910.5	0.545305	0.408119	0.999998
NA	PPP5C	0.373568	0.406714	0.571567
STS Mesenchymal-like ECM Remodeling	CIAO2B	0.243121	0.408125	0.767196
Monocytes EREG+	ZNF485	0.424163	0.40672	0.929151
NK cells CD56 high	RNF139	0.225169	0.406492	0.633539
STS Mesenchymal-like ECM Remodeling	CNPY2	0.267608	0.40813	0.767196
NK cells CD56 high	DTWD2	0.269254	0.406496	0.633539
Monocytes EREG+	ZNF451	0.224611	0.406727	0.929151
Inflammatory Monocytes	IDI1	0.243655	0.40673	0.674815
M2 TREM2+ SPP1+	SERPINI2	0.420196	0.406733	0.753296
Macro SELENOP+ SLC40A1+	VPS36	0.217746	0.406734	0.584307
Pericytes	CCDC141	0.826926	0.4106	0.99256
DCs AREG+	SPATA33	0.369723	0.406735	0.736254
Monocytes EREG+	TOM1L1	0.418614	0.406747	0.929151
Tip Endothelial Cells	AC023590.1	0.840498	0.410613	0.993277
Matrix CAFs	ERLIN1	0.380616	0.41149	0.999515
NA	RBM41	0.355194	0.40675	0.57157
Pericytes	IGF2BP2	0.826843	0.410615	0.99256
STS Mesenchymal-like Contactin+	CYHR1	0.339694	0.408161	0.803348
Granulocytes_NIBAN1_TXNIPhi	POLR1E	0.395512	0.406763	0.605532
Pericytes	DTYMK	0.34205	0.410629	0.99256
CD8+ GZMK+ Tm	ATG13	0.200239	0.40654	0.636609
STS Mesenchymal-like ECM Remodeling	ASH1L	0.255039	0.408177	0.767196
Proinflammatory PMNs	AL022326.1	0.46698	0.406771	0.667569
Proinflammatory PMNs	GMEB2	0.318932	0.406774	0.667569
CD4+ Activated	ARL16	0.221572	0.406548	0.798649
CD8+ GZMK+ Tm	UTS2	0.356054	0.406554	0.636609
STS CTA high	AC026894.1	1.20008	0.408201	0.885792
CD4+ Tregs	PRPF19	0.201645	0.406569	0.716178
Monocytes EREG+	KCND3	0.43374	0.406797	0.929151
STS Myofibroblastic	ST7L	0.249735	0.408206	0.990181
STS Mesenchymal-like ECM Remodeling	MRTFA	0.431561	0.408213	0.767196
JAK2_high_STS	ING4	0.733202	0.408216	0.999869
M2 TREM2+ SPP1+	OAZ1	0.247621	0.406816	0.753296
Monocytes EREG+	AGFG2	0.420561	0.406831	0.929151
STS Myofibroblastic	SERTAD4-AS1	0.909365	0.408237	0.990181
STS Mesenchymal-like Contactin+	OSMR-AS1	0.820404	0.408239	0.803348
STS Mesenchymal-like Contactin+	LGALS3BP	0.64342	0.408239	0.803348
CD4+ Tn	EPSTI1	0.263616	0.406612	0.755895
Tip Endothelial Cells	OAS2	0.471187	0.410723	0.993277
NK cells CD56 low	POMC	0.339559	0.406634	0.806378
DCs AREG+	MLPH	0.484192	0.406864	0.736254
Monocytes EREG+	AC145285.2	0.443429	0.406866	0.929151
STS Mesenchymal-like Contactin+	TELO2	0.471218	0.408273	0.803348
Tip Endothelial Cells	SMN1	0.415584	0.410735	0.993277
Macro SELENOP+ SLC40A1+	RBM19	0.225807	0.406875	0.584458
STS CTA high	AC010642.2	0.514575	0.408282	0.885792
Arterial Endothelial Cells	STARD3NL	0.286547	0.410743	0.999833
STS CTA high	PHLDB1	0.509313	0.408289	0.885792
DCs CD1c+	HNMT	0.311757	0.406887	0.957384
Tip Endothelial Cells	LINC00960	0.761384	0.410752	0.993277
DCs AREG+	LINC01480	0.368731	0.40689	0.736254
Capillary Venous Endothelial Cells	AC004797.1	0.818437	0.410757	0.607372
M2 TREM2+ SPP1+	AC127459.2	0.426982	0.406894	0.753296
Monocytes EREG+	PLA2R1	0.435814	0.406894	0.929151
Matrix CAFs	UBE2D4	0.332155	0.411636	0.999515
Matrix CAFs	PLA2G7	0.766427	0.411636	0.999515
STS Mesenchymal-like Contactin+	INKA2	0.475349	0.408304	0.803348
STS Mesenchymal-like ECM Remodeling	MRPL37	0.363133	0.408319	0.767284
STS Mesenchymal-like Contactin+	IGKV1-17	1.09281	0.408323	0.803348
Inflammatory Monocytes	COX4I1	0.281213	0.406919	0.674931
STS Myofibroblastic	PTCD3	0.198911	0.408328	0.990181
Inflammatory Monocytes	KAT5	0.251206	0.406924	0.674931
STS Mesenchymal-like Contactin+	AC233266.2	1.16372	0.408338	0.803348
M2 TREM2+ SPP1+	BAALC-AS1	0.41424	0.406939	0.753296
CD4+ Activated	TSBP1-AS1	0.467	0.406716	0.798837
M2 APOC1+ APOE+	FANCL	0.293465	0.406947	0.70076
M2 TREM2+ SPP1+	AL683807.1	0.420935	0.406948	0.753296
CD36+ CAFs	CA4	0.789706	0.4117	0.992363
M2 TREM2+ SPP1+	AC104170.1	0.422395	0.406967	0.753296
Monocytes EREG+	PARPBP	0.372337	0.406969	0.929151
Matrix CAFs	MED8	0.293652	0.411706	0.999515
Monocytes EREG+	CLEC4F	0.445479	0.406972	0.929151
CD4+ Stressed	MED9	0.27992	0.40675	0.616078
M2 TREM2+ SPP1+	AL139317.5	0.434719	0.406981	0.753296
Proinflammatory PMNs	SPEF2	0.409616	0.406986	0.66785
CD4+ Tregs	MINPP1	0.281502	0.406764	0.71644
Matrix CAFs	Z84468.2	0.765813	0.411734	0.999515
Arterial Endothelial Cells	ECEL1	0.649816	0.410862	0.999833
STS Proangiogenic	TMEM31	1.01264	0.408406	0.999994
Granulocytes_NIBAN1_TXNIPhi	GGA3	0.279696	0.407002	0.605771
STS Mesenchymal-like ECM Remodeling	RGS3	0.756734	0.408409	0.767371
STS Mesenchymal-like Undiff.	AC004917.1	0.91331	0.408418	0.775146
JAK2_high_STS	PCDHGC3	1.59081	0.408419	0.999869
CD8+ Activated	FLYWCH2	0.215771	0.406806	0.618378
CD4+ Stressed	SHC4	0.357899	0.406807	0.616102
Monocytes EREG+	DCAF4L1	0.433676	0.40704	0.929151
Matrix CAFs	SLC25A21	0.784211	0.411782	0.999515
STS Mesenchymal-like Undiff.	GLTP	0.244892	0.408452	0.775146
Vascular CAFs	MTHFD2L	0.284022	0.411787	0.971521
Immunoregulatroy PMNs	PTBP2	0.292114	0.407057	0.566496
STS Mesenchymal-like Contactin+	IRX3	1.12258	0.408467	0.803348
CD8+ Stressed	PHF7	0.228205	0.406841	0.678262
STS Mesenchymal-like Contactin+	TRAF3IP3	1.05234	0.408476	0.803348
M2 TREM2+ SPP1+	TMEFF1	0.428041	0.407073	0.753296
Macro SELENOP+ SLC40A1+	PUDP	0.274395	0.407075	0.584694
DCs AREG+	P3H2	0.442837	0.407076	0.736254
Matrix CAFs	NRXN1	0.754672	0.411813	0.999515
STS Immunomodulatory	PLEKHH3	0.256016	0.408483	0.999998
STS Mesenchymal-like Contactin+	ACAN	1.23548	0.40849	0.803348
Matrix CAFs	IL17RC	0.332475	0.411823	0.999515
CD8+ ISG	ZNF799	0.329356	0.406863	0.641468
CD8+ Activated	ABT1	0.20888	0.406867	0.618408
M2 APOC1+ APOE+	GNL3	0.250365	0.407095	0.70076
STS CTA high	GMIP	1.27856	0.408505	0.885978
CD4+ Th17	AC092329.4	0.220932	0.406878	0.720822
Granulocytes_NIBAN1_TXNIPhi	CZIB	0.282342	0.407106	0.605771
STS Immunomodulatory	SERPINA5	1.00614	0.408512	0.999998
DCs AREG+	MYBPC3	0.433996	0.407108	0.736254
CD4+ Tregs	APRT	0.249753	0.406883	0.716566
Proinflammatory PMNs	DOCK4-AS1	0.446332	0.407112	0.667989
STS Mesenchymal-like Contactin+	TRIM4	0.413341	0.408518	0.803348
STS Mesenchymal-like Contactin+	AC124290.1	1.0073	0.408521	0.803348
DCs AREG+	MTRR	0.29742	0.407119	0.736254
CD8+ GZMK+ Tm	HECTD4	0.244022	0.406891	0.636829
NK cells CD56 high	HAX1	0.215162	0.406899	0.633907
DCs AREG+	BBS2	0.318377	0.407134	0.736254
STS Proangiogenic	GPS1	0.54932	0.408541	0.999994
M2 APOC1+ APOE+	PIK3R2	0.269379	0.407138	0.70076
CD4+ Th17	AC007114.2	0.291653	0.406911	0.720822
Granulocytes_NIBAN1_TXNIPhi	AKAP7	0.292718	0.407142	0.605771
Tip Endothelial Cells	OTOF	0.825947	0.411006	0.993277
CD8+ ISG	PRXL2A	0.301531	0.406917	0.641468
Pericytes	TAF3	0.314109	0.411008	0.99256
CD8+ ISG	AC025159.1	0.247227	0.406928	0.641468
Matrix CAFs	ESYT2	0.437326	0.411892	0.999515
Granulocytes_NIBAN1_TXNIPhi	ENOPH1	0.283256	0.407158	0.605771
STS Mesenchymal-like Contactin+	PLAT	0.589076	0.408563	0.803348
CD4+ Th17	FBXW11	0.260807	0.406931	0.720822
NK cells CD56 low	ASAP1-IT2	0.314676	0.406931	0.806758
CD4+ Tregs	KHSRP	0.214009	0.406932	0.71657
Matrix CAFs	AC017083.1	0.740863	0.4119	0.999515
Matrix CAFs	LMO7-AS1	0.740863	0.4119	0.999515
M2 TREM2+ SPP1+	PCSK6	0.453641	0.407166	0.753296
DCs AREG+	HECTD2	0.29808	0.407166	0.736254
CD8+ ISG	USP42	0.263495	0.406939	0.641468
CD4+ Tn	BIRC3	0.277213	0.40694	0.756003
STS CTA high	LAMTOR5-AS1	1.21269	0.408575	0.885978
Capillary Venous Endothelial Cells	REV1	0.260039	0.411031	0.607565
CD4+ T memory	LRRN3	0.248133	0.406946	0.788056
Granulocytes_NIBAN1_TXNIPhi	WDR6	0.316143	0.407177	0.605771
Granulocytes_NIBAN1_TXNIPhi	KLF9	0.386155	0.407183	0.605771
DCs AREG+	RELL1	0.249227	0.407184	0.736254
STS Proangiogenic	NTN4	0.788523	0.408589	0.999994
M2 TREM2+ SPP1+	TTC23L	0.430607	0.407185	0.753296
CD4+ Activated	NSL1	0.208656	0.406959	0.799212
Proinflammatory PMNs	LAPTM4B	0.376295	0.407189	0.66804
STS Mesenchymal-like ECM Remodeling	BRD7	0.178035	0.408594	0.767615
CD8+ Exhausted	GSTM3	0.31775	0.406964	0.55095
Pericytes	OSBPL7	0.433118	0.411057	0.99256
Vascular CAFs	MED7	0.386998	0.411933	0.971521
STS Mesenchymal-like Contactin+	GMEB2	0.424746	0.408606	0.803348
Immunoregulatroy PMNs	RPTOR	0.314793	0.407202	0.566553
CD4+ T memory	FAM122C	0.229281	0.406976	0.788056
Pericytes	PSME3	0.36749	0.411064	0.99256
DCs AREG+	GPR18	0.403697	0.407205	0.736254
STS Immunomodulatory	IGLV1-40	0.927019	0.40861	0.999998
JAK2_high_STS	STAG2	0.544649	0.408611	0.999869
Arterial Endothelial Cells	MIEF2	0.459549	0.411083	0.999833
Proinflammatory PMNs	AL513166.1	0.436844	0.407225	0.66804
Vascular CAFs	AQR	0.303668	0.411963	0.971521
Pericytes	RPS3	0.272495	0.411094	0.99256
STS Immunomodulatory	Z83843.1	0.31005	0.408642	0.999998
STS Myofibroblastic	TMOD2	0.665397	0.408647	0.990181
STS Mesenchymal-like Contactin+	RASD1	0.840937	0.40865	0.803348
M2 APOC1+ APOE+	ZSCAN26	0.315657	0.407253	0.70076
Arterial Endothelial Cells	IFT20	0.358547	0.411116	0.999833
DCs AREG+	AC004854.2	0.326038	0.407259	0.736254
Tip Endothelial Cells	CENPA	0.859633	0.411122	0.993277
STS Mesenchymal-like Contactin+	SERPINB9	1.30402	0.408669	0.803348
Tip Endothelial Cells	EBNA1BP2	0.322834	0.411125	0.993277
STS Immunomodulatory	MMRN1	0.877323	0.408677	0.999998
M2 TREM2+ SPP1+	AL138930.1	0.419983	0.407274	0.753296
STS Myofibroblastic	CCNB1IP1	0.247991	0.408679	0.990181
CD4+ Tfh	TNFAIP8L1	0.330758	0.407047	0.654165
CD8+ ISG	CNOT8	0.194509	0.407051	0.641567
Tip Endothelial Cells	ATAD2	0.349308	0.411145	0.993277
Pericytes	RPS27	0.271322	0.411149	0.99256
Vascular CAFs	UQCRC2	0.257739	0.412026	0.971521
Macro SELENOP+ SLC40A1+	SLC8A1	0.368867	0.407298	0.584963
CD4+ Activated	SH2D4B	0.441992	0.407071	0.799328
CD8+ Stressed	PRKX	0.265426	0.407071	0.678496
M2 APOC1+ APOE+	APRT	0.28542	0.407301	0.70076
DCs AREG+	GOLGB1	0.22507	0.407303	0.736254
CD4+ Stressed	CCNE1	0.356897	0.407078	0.616329
DCs AREG+	FANCG	0.436301	0.407307	0.736254
CD8+ GZMK+ Tm	ACTR3	0.192784	0.407081	0.637061
Immunoregulatroy PMNs	SUMF1	0.281102	0.407313	0.56666
STS Proangiogenic	AL157371.2	1.43963	0.408728	0.999994
STS Mesenchymal-like Undiff.	AKNAD1	0.40476	0.408732	0.775301
Arterial Endothelial Cells	MAP2K3	0.361662	0.411191	0.999833
DCs CD1c+	KDELR2	0.237651	0.407339	0.957384
STS Mesenchymal-like Undiff.	INPP5F	0.269462	0.408747	0.775301
STS Myofibroblastic	AC068631.1	0.934488	0.408748	0.990181
JAK2_high_STS	ZNF354C	1.09799	0.408748	0.999869
STS CTA high	PPP1R14B-AS1	1.37307	0.408752	0.885978
CD8+ ISG	CASC1	0.367627	0.407122	0.641583
DCs AREG+	DAND5	0.472293	0.407365	0.736254
STS Mesenchymal-like Contactin+	LSM8	0.363162	0.40878	0.803348
DCs AREG+	GVQW3	0.43336	0.407376	0.736254
DCs CD1c+	BET1L	0.229673	0.407379	0.957384
STS CTA high	AC099489.1	1.49887	0.408785	0.885978
CD4+ Stressed	NRM	0.343786	0.407158	0.616388
Granulocytes_NIBAN1_TXNIPhi	AC017101.1	0.544318	0.407387	0.605847
CD8+ Exhausted	ALDH18A1	0.254018	0.407169	0.55115
STS Mesenchymal-like Contactin+	LINC01232	0.797037	0.408807	0.803348
NK cells CD56 low	TMEM45B	0.347582	0.407179	0.807135
CD4+ Tn	AC015795.1	0.279896	0.407185	0.756091
Granulocytes_NIBAN1_TXNIPhi	AL031602.2	0.499872	0.407416	0.605847
Tip Endothelial Cells	GATD3B	0.289272	0.411277	0.993277
Granulocytes_NIBAN1_TXNIPhi	THBS4	0.478469	0.407419	0.605847
STS Immunomodulatory	AC019155.2	0.950118	0.408824	0.999998
STS Proangiogenic	HYI	0.644263	0.408825	0.999994
STS Myofibroblastic	NOL10	0.170158	0.408831	0.990181
STS Mesenchymal-like ECM Remodeling	SOCS4	0.215656	0.408832	0.767914
M2 TREM2+ SPP1+	LINC00639	0.404739	0.407429	0.753296
CD4+ Th17	MCRIP2	0.207277	0.407205	0.721056
STS Myofibroblastic	VPS72	0.266629	0.408852	0.990181
STS Mesenchymal-like Contactin+	AC110611.2	1.14088	0.40886	0.803348
CD4+ Stressed	STAU2	0.253902	0.407231	0.616436
Mastocytes	IMMT	0.237766	0.407459	0.820959
Macro SELENOP+ SLC40A1+	APOL1	0.326574	0.407464	0.58515
Mastocytes	AC084724.1	0.388261	0.407466	0.820959
STS Immunomodulatory	CHMP1B	0.437661	0.408875	0.999998
STS Mesenchymal-like Contactin+	NRARP	0.746686	0.408876	0.803348
JAK2_high_STS	ART4	3.83633	0.408883	0.999869
DCs AREG+	TPRKB	0.224021	0.407484	0.736254
DCs AREG+	AC017083.1	0.418824	0.40749	0.736254
Granulocytes_NIBAN1_TXNIPhi	ACSF2	0.31891	0.407491	0.605898
DCs CD1c+	TBC1D17	0.27704	0.407491	0.957384
CD4+ Tfh	AF130417.1	0.503181	0.407267	0.654358
M2 TREM2+ SPP1+	ABCA9	0.444969	0.407496	0.753296
Tip Endothelial Cells	URB1-AS1	0.399389	0.41136	0.993277
M2 TREM2+ SPP1+	BACH1-IT2	0.426618	0.407503	0.753296
Inflammatory Monocytes	LEMD2	0.239832	0.407506	0.675526
STS Immunomodulatory	ZFP42	0.951349	0.408917	0.999998
Monocytes EREG+	LINC01220	0.328009	0.407516	0.929151
Proinflammatory PMNs	CD27	0.423924	0.407524	0.668353
STS Immunomodulatory	CYTH4	0.861928	0.408929	0.999998
Monocytes EREG+	AL365361.1	0.42339	0.407531	0.929151
STS Mesenchymal-like ECM Remodeling	AFG3L2	0.262309	0.408937	0.768025
STS Immunomodulatory	TBL3	0.31486	0.408938	0.999998
STS Immunomodulatory	MPC1	0.256663	0.40894	0.999998
Pericytes	AC083862.2	0.502915	0.411396	0.99256
NA	PIAS4	0.371584	0.40754	0.572581
Granulocytes_NIBAN1_TXNIPhi	GSDMD	0.300317	0.40754	0.605916
Pericytes	TOB2	0.344636	0.411404	0.99256
CD8+ Stressed	DUOX1	0.297732	0.40732	0.678688
Monocytes EREG+	LINC01641	0.442602	0.407558	0.929151
STS Myofibroblastic	AC015982.2	0.843033	0.408963	0.990181
DCs AREG+	GATB	0.305314	0.407562	0.736288
CD4+ Activated	AC090945.1	0.276829	0.407342	0.799673
STS CTA high	AL161772.1	1.04138	0.408974	0.885978
Arterial Endothelial Cells	BCL2L11	0.370747	0.411428	0.999833
STS Myofibroblastic	MRPS26	0.309155	0.408975	0.990181
Arterial Endothelial Cells	CYTOR	0.309447	0.411429	0.999833
M2 APOC1+ APOE+	SLTM	0.194652	0.407575	0.70098
CD4+ Tfh	SUGP1	0.247922	0.407358	0.654358
Matrix CAFs	RHOH	0.888295	0.412319	0.999515
Macro SELENOP+ SLC40A1+	SNUPN	0.222855	0.40759	0.58528
STS CTA high	OSBPL7	1.22459	0.408996	0.885978
Proinflammatory PMNs	TMEM231	0.426204	0.407593	0.668376
CD4+ Activated	AC025283.2	0.306495	0.407368	0.799673
CD4+ T memory	IARS2	0.206119	0.407371	0.788262
Inflammatory Monocytes	STK4	0.285461	0.407599	0.675565
STS CTA high	TCF4-AS1	1.38115	0.409005	0.885978
STS Myofibroblastic	AL445250.1	0.920153	0.409009	0.990181
Tip Endothelial Cells	CCT4	0.34868	0.411465	0.993277
Granulocytes_NIBAN1_TXNIPhi	CADPS2	0.524924	0.407608	0.605962
M2 TREM2+ SPP1+	CCDC122	0.398634	0.407611	0.753296
M2 TREM2+ SPP1+	DZIP1	0.424638	0.407613	0.753296
STS Mesenchymal-like Undiff.	TCIM	0.690194	0.409021	0.775411
CD4+ Stressed	FOXD1	0.371347	0.40739	0.616596
Pericytes	FUT1	0.502473	0.411478	0.99256
CD8+ GZMK+ Tm	SMIM4	0.210705	0.407404	0.637196
CD4+ Activated	TAZ	0.215418	0.407404	0.799673
STS CTA high	AC092115.3	1.07138	0.409043	0.885978
CD4+ Tfh	TRAV17	0.359312	0.407415	0.654358
CD4+ Stressed	WDFY2	0.258331	0.407417	0.616596
CD4+ Tfh	EBLN3P	0.219223	0.407418	0.654358
Tip Endothelial Cells	RRP1	0.270607	0.411507	0.993277
JAK2_high_STS	DTX1	4.09799	0.409058	0.999869
STS Mesenchymal-like Contactin+	MIR155HG	1.11758	0.409058	0.803471
NK cells CD56 high	ARHGDIA	0.226225	0.407428	0.634449
Monocytes EREG+	GPR176	0.415595	0.407656	0.929151
STS CTA high	POLA2	0.76679	0.40906	0.885978
Vascular CAFs	RUVBL1	0.260979	0.41239	0.971521
CD4+ Tregs	PDSS1	0.234042	0.407432	0.71676
STS Immunomodulatory	DNAJC9	0.319101	0.409073	0.999998
NA	CCDC144A	0.35783	0.407672	0.572618
CD4+ Tfh	ANTXR1	0.564403	0.407447	0.654358
Arterial Endothelial Cells	TBC1D8	0.650654	0.411553	0.999833
Capillary Venous Endothelial Cells	EXT2	0.222715	0.411555	0.608042
STS CTA high	SPATA12	0.952227	0.409104	0.885978
CD8+ ISG	OSMR	0.296386	0.407475	0.641797
Vascular CAFs	L3MBTL4	0.784119	0.412439	0.971521
CD4+ T memory	TTTY14	0.336301	0.407483	0.788262
STS CTA high	ADAM33	1.22741	0.409116	0.885978
CD4+ Tfh	IL12RB2	0.36878	0.40749	0.654358
CD8+ Stressed	PPCDC	0.213225	0.407493	0.678754
CD8+ Early Activation	CENPL	0.200311	0.407495	0.702297
STS CTA high	HCG27	0.875384	0.409128	0.885978
CD8+ Activated	MCM7	0.23691	0.407498	0.61912
CD4+ Stressed	GK-IT1	0.403115	0.4075	0.61666
STS Epithelial-like	GBP2	0.433124	0.409133	0.629555
CD4+ Tfh	PCED1A	0.322355	0.407504	0.654358
STS Myofibroblastic	PTHLH	0.540857	0.409138	0.990181
CD8+ GZMK+ Tm	FEM1C	0.213388	0.40751	0.637196
STS Myofibroblastic	OXT	0.827665	0.409151	0.990181
NA	2025-03-08	0.301664	0.40775	0.572669
Matrix CAFs	TRABD2A	0.807181	0.412483	0.999515
Matrix CAFs	SORL1	0.807181	0.412483	0.999515
Matrix CAFs	CHRM5	0.807181	0.412483	0.999515
Matrix CAFs	P2RX1	0.807181	0.412483	0.999515
CD8+ Early Activation	GOSR2	0.202185	0.407537	0.702297
NK cells CD56 high	IFI16	0.254494	0.407541	0.634449
Monocytes EREG+	AC009021.1	0.440369	0.407773	0.929151
CD4+ Tregs	RNF19B	0.237297	0.407548	0.71676
CD8+ ISG	AL022322.2	0.365619	0.407551	0.641797
Matrix CAFs	SLC13A3	0.908955	0.412509	0.999515
CD8+ ISG	PCDH9	0.414405	0.407554	0.641797
CD4+ Tfh	HIST1H4J	0.523463	0.407555	0.654358
CD4+ Activated	FAM78B	0.450886	0.407557	0.799705
STS Myofibroblastic	SNAPC2	0.364252	0.409192	0.990181
STS CTA high	LMTK2	0.687341	0.409196	0.885978
STS Mesenchymal-like ECM Remodeling	EFS	0.350679	0.409207	0.768025
Capillary Venous Endothelial Cells	AGMO	0.74545	0.411661	0.608134
Proinflammatory PMNs	B3GAT2	0.445963	0.407807	0.668573
Monocytes EREG+	FLNC	0.447471	0.407807	0.929151
CD8+ Early Activation	ELOA-AS1	0.251723	0.40758	0.702297
STS Myofibroblastic	PPP6R3	0.327453	0.409214	0.990181
DCs AREG+	GPAT2	0.427202	0.407815	0.736664
CD8+ Early Activation	PRCC	0.206891	0.407592	0.702297
STS CTA high	BRD2	0.561881	0.409225	0.885978
CD8+ Early Activation	NAF1	0.234873	0.407596	0.702297
M2 APOC1+ APOE+	ZNF514	0.342973	0.407824	0.70119
NK cells CD56 low	PLSCR3	0.236946	0.407597	0.807723
STS CTA high	LYST	0.618048	0.409234	0.885978
Monocytes EREG+	CNN2	0.297867	0.407833	0.929151
Vascular CAFs	ACD	0.393437	0.412564	0.971521
Proinflammatory PMNs	AL132800.1	0.408786	0.407836	0.668573
Granulocytes_NIBAN1_TXNIPhi	ETAA1	0.410238	0.407846	0.606068
CD4+ Stressed	TMEM170A	0.216936	0.407619	0.616663
CD4+ Activated	CEP162	0.204609	0.407623	0.799705
CD4+ Activated	TPRN	0.285844	0.407623	0.799705
STS Mesenchymal-like Undiff.	KDM1B	0.244861	0.409254	0.775438
NK cells CD56 high	EIF4E2	0.200083	0.407625	0.634449
CD4+ Tn	FAM193B	0.240101	0.407639	0.756197
Granulocytes_NIBAN1_TXNIPhi	KIT	0.66056	0.40787	0.606068
Mastocytes	MTA1	0.270021	0.407872	0.821169
STS Mesenchymal-like ECM Remodeling	PITRM1	0.243547	0.409275	0.768025
STS Mesenchymal-like Contactin+	EML1	0.353664	0.40928	0.803623
Matrix CAFs	AL355881.1	0.785206	0.412609	0.999515
Matrix CAFs	AL133480.1	0.785206	0.412609	0.999515
Matrix CAFs	IDI2-AS1	0.785206	0.412609	0.999515
Matrix CAFs	SIGLEC6	0.785206	0.412609	0.999515
Macro SELENOP+ SLC40A1+	SUCO	0.204208	0.407882	0.585588
CD8+ Exhausted	SLC7A6OS	0.224622	0.407656	0.551613
NK cells CD56 low	SLC30A4	0.293272	0.40766	0.807723
STS Mesenchymal-like ECM Remodeling	CDC73	0.225405	0.409295	0.768025
Pericytes	CTU1	0.323609	0.411751	0.99256
Monocytes EREG+	HLA-DOB	0.396078	0.407897	0.929151
Matrix CAFs	AC026471.4	0.777717	0.412625	0.999515
STS CTA high	AC005480.1	1.62061	0.409301	0.885978
NA	LAMB3	0.515478	0.4079	0.572768
Granulocytes_NIBAN1_TXNIPhi	TCP11L2	0.343473	0.407902	0.606068
CD8+ Early Activation	TUT4	0.197958	0.407676	0.702354
CD8+ ISG	BRAP	0.230339	0.407676	0.641797
STS Mesenchymal-like Contactin+	MGAT1	0.350747	0.409312	0.803623
CD4+ Tfh	STAMBP	0.240897	0.407684	0.654434
Monocytes EREG+	NAALADL2-AS2	0.434388	0.407912	0.929151
Monocytes EREG+	AC022613.1	0.434388	0.407912	0.929151
M2 TREM2+ SPP1+	MSX2	0.430415	0.407914	0.753296
CD4+ Tfh	PIGX	0.249491	0.407688	0.654434
NA	TAF7	0.215583	0.407918	0.572768
DCs CD1c+	DVL3	0.221726	0.407922	0.957384
STS Mesenchymal-like Undiff.	AL133330.1	0.519701	0.409326	0.775438
NK cells CD56 low	DLGAP5	0.473019	0.4077	0.807723
M2 TREM2+ SPP1+	DNAH3	0.42373	0.407934	0.753296
Arterial Endothelial Cells	AGAP2-AS1	0.372568	0.411792	0.999833
Capillary Venous Endothelial Cells	ZC3H7A	0.257492	0.411795	0.608231
STS Mesenchymal-like ECM Remodeling	ZFP90	0.243147	0.409348	0.768025
CD4+ Stressed	ESCO2	0.384486	0.407727	0.616663
Immunoregulatroy PMNs	TRMO	0.263873	0.40796	0.567318
Granulocytes_NIBAN1_TXNIPhi	SLC46A3	0.282872	0.407963	0.606081
NK cells CD56 low	PIAS2	0.229587	0.407737	0.807723
Vascular CAFs	DNAJC17	0.337217	0.412691	0.971521
CD8+ ISG	CD79B	0.276255	0.407745	0.641797
STS Mesenchymal-like ECM Remodeling	CAPZA1	0.217222	0.409379	0.768025
M2 APOC1+ APOE+	MAPKAPK5-AS1	0.262162	0.407978	0.701362
Proinflammatory PMNs	AC062004.1	0.437047	0.407981	0.668743
CD4+ Activated	LINC01715	0.306704	0.407753	0.799842
NA	AC019117.2	0.558075	0.407981	0.572807
STS Mesenchymal-like Contactin+	AL031963.1	0.974817	0.409385	0.803623
CD4+ Tregs	GMDS	0.33962	0.407757	0.717026
Granulocytes_NIBAN1_TXNIPhi	FAP	0.410798	0.407985	0.606081
STS Mesenchymal-like Contactin+	L2HGDH	0.95751	0.40939	0.803623
STS Mesenchymal-like Contactin+	SNX29	0.424734	0.409393	0.803623
Monocytes EREG+	ADGRG5	0.440521	0.407995	0.929151
CD4+ Tn	SNRNP200	0.20615	0.407768	0.756197
Pericytes	PDLIM2	0.419594	0.411853	0.99256
CD8+ Activated	TAF7	0.199026	0.407778	0.619474
DCs AREG+	GTF3C4	0.312852	0.408009	0.736905
Tip Endothelial Cells	BRD1	0.345598	0.411867	0.993277
M2 TREM2+ SPP1+	AC018638.6	0.425414	0.408014	0.753296
CD8+ ISG	PAQR8	0.317508	0.407789	0.6418
Matrix CAFs	NKAIN2	0.886185	0.412749	0.999515
Proinflammatory PMNs	DAZAP2	0.26805	0.408027	0.668752
STS CTA high	COP1	0.592454	0.409431	0.885993
CD8+ GZMK+ Tm	NUDCD3	0.197358	0.40781	0.637196
Matrix CAFs	CKLF	0.294433	0.412763	0.999515
M2 TREM2+ SPP1+	AC011092.3	0.426648	0.408038	0.753296
M2 TREM2+ SPP1+	AF127577.2	0.413013	0.40804	0.753296
Arterial Endothelial Cells	WDR45	0.359577	0.411894	0.999833
CD8+ Stressed	RAB30	0.210093	0.407819	0.67885
DCs AREG+	ASAH2	0.458132	0.40805	0.736905
Tip Endothelial Cells	GAS1	0.485174	0.411908	0.993277
CD4+ Tn	IFNAR2	0.200937	0.407831	0.756197
M2 TREM2+ SPP1+	AC104964.3	0.428235	0.408061	0.753296
STS Mesenchymal-like Contactin+	MRPS17	0.377566	0.409467	0.803623
STS Proangiogenic	VPS4A	0.384059	0.409468	0.999994
NK cells CD56 high	NAPG	0.198097	0.407842	0.634449
Monocytes EREG+	RPS4Y1	0.470173	0.408073	0.929151
M2 TREM2+ SPP1+	RBMS2	0.278307	0.408078	0.753296
STS Immunomodulatory	PTBP1	0.206628	0.409486	0.999998
Macro SELENOP+ SLC40A1+	PACS1	0.290181	0.408086	0.585739
Macro SELENOP+ SLC40A1+	XPNPEP1	0.23698	0.408089	0.585739
Mastocytes	PCCA	0.319575	0.408089	0.821405
STS CTA high	CDKN1A	0.650911	0.409493	0.885993
CD8+ Exhausted	BRAP	0.24227	0.407868	0.551852
CD4+ Tn	DGKE	0.212863	0.407871	0.756197
Monocytes EREG+	AQP2	0.447892	0.408099	0.929151
Monocytes EREG+	NT5M	0.411896	0.408099	0.929151
STS CTA high	LINC01630	1.03598	0.409503	0.885993
Arterial Endothelial Cells	GGACT	0.426053	0.411954	0.999833
STS Proangiogenic	HIST1H2AC	0.644716	0.409504	0.999994
DCs AREG+	DHX57	0.322975	0.408103	0.736905
Vascular CAFs	MIR181A1HG	0.33395	0.412835	0.971521
STS CTA high	LINC01090	1.51878	0.409513	0.885993
CD4+ Tn	TMEM41A	0.212367	0.407887	0.756197
M2 TREM2+ SPP1+	ZSCAN31	0.42525	0.408121	0.753296
CD8+ ISG	NPTXR	0.337306	0.407898	0.641824
CD4+ Tfh	AC021739.2	0.312194	0.407899	0.654703
Monocytes EREG+	PROSER3	0.403985	0.408131	0.929151
STS Mesenchymal-like ECM Remodeling	SAMD8	0.229813	0.409535	0.768145
Matrix CAFs	SSPN	0.520349	0.412861	0.999515
NA	DLG1	0.27889	0.408138	0.572935
Immunoregulatroy PMNs	DLEU1	0.346786	0.40814	0.567472
STS Myofibroblastic	FAM114A1	0.308104	0.409544	0.990181
M2 TREM2+ SPP1+	LOR	0.420635	0.408147	0.753296
Matrix CAFs	GM2A	0.384902	0.412879	0.999515
CD8+ ISG	AP001462.1	0.330776	0.407929	0.641824
CD8+ ISG	TCOF1	0.229221	0.407931	0.641824
CD4+ T memory	FKBP1A	0.230533	0.407932	0.788703
Macro SELENOP+ SLC40A1+	PRORP	0.254759	0.408168	0.585801
Proinflammatory PMNs	PRR16	0.440259	0.408173	0.66878
Matrix CAFs	FLT1	0.438863	0.412897	0.999515
DCs AREG+	LINC01374	0.481336	0.408174	0.736905
JAK2_high_STS	PTPRE	2.84719	0.409579	0.999869
M2 TREM2+ SPP1+	AC004112.1	0.417533	0.408182	0.753296
CD36+ CAFs	CTSD	0.231523	0.412906	0.992363
Proinflammatory PMNs	TEX9	0.430564	0.408182	0.66878
STS Immunomodulatory	MRM1	0.383236	0.409585	0.999998
STS Mesenchymal-like Contactin+	GPR1	0.96811	0.409588	0.803623
CD4+ Tfh	MSTO1	0.297755	0.407963	0.654738
Tip Endothelial Cells	ASMTL	0.36584	0.412042	0.993277
STS Mesenchymal-like Contactin+	LINC02742	1.03771	0.409592	0.803623
CD4+ Tn	SLC19A1	0.290255	0.407967	0.756197
STS Proangiogenic	KBTBD8	1.16227	0.409598	0.999994
STS Mesenchymal-like Contactin+	AL162426.1	1.04168	0.409602	0.803623
CD4+ Activated	HSPB6	0.535242	0.407974	0.799991
NA	MNS1	0.474681	0.408204	0.572955
STS Immunomodulatory	SASH3	0.892377	0.409606	0.999998
Tip Endothelial Cells	TNFAIP3	0.446682	0.412058	0.993277
CD4+ Stressed	ANKRD26	0.253305	0.407984	0.616833
CD8+ Exhausted	USP5	0.280547	0.407986	0.551961
Granulocytes_NIBAN1_TXNIPhi	AC087239.1	0.445266	0.408213	0.606365
STS Epithelial-like	STX4	0.282253	0.409622	0.630069
NK cells CD56 high	ETNK1	0.192053	0.407994	0.634509
Monocytes EREG+	AL139393.3	0.447556	0.408224	0.929151
NA	SLC25A34	0.431108	0.408227	0.572955
STS Proangiogenic	UBA6-AS1	0.883372	0.409644	0.999994
CD4+ Tfh	ALDH9A1	0.227256	0.408016	0.654738
STS Mesenchymal-like Contactin+	ARMH3	0.423472	0.40965	0.803625
Pericytes	AC104051.2	0.822495	0.412101	0.99256
STS Immunomodulatory	RNF141	0.260339	0.409653	0.999998
CD8+ GZMK+ Tm	CDK13	0.220231	0.408028	0.637196
STS CTA high	ABHD5	0.54037	0.409657	0.886037
Proinflammatory PMNs	LRRC37A3	0.425408	0.408257	0.66878
CD8+ GZMK+ Tm	CPB2-AS1	0.406029	0.408031	0.637196
Arterial Endothelial Cells	SLC35A4	0.340821	0.412109	0.999833
STS Immunomodulatory	PDE4A	0.725397	0.40966	0.999998
Arterial Endothelial Cells	MAGI3	0.37981	0.412112	0.999833
Arterial Endothelial Cells	INTS9	0.455867	0.412116	0.999833
M2 TREM2+ SPP1+	PPARGC1A	0.426729	0.408268	0.753296
CD4+ Stressed	ACTN1	0.29751	0.408048	0.616833
CD4+ Tfh	ZNF18	0.31601	0.408049	0.654738
Immunoregulatroy PMNs	EMD	0.221593	0.408282	0.567588
Matrix CAFs	TMEM248	0.228915	0.413004	0.999515
Inflammatory Monocytes	AC025034.1	0.371422	0.408284	0.676089
Pericytes	SAR1A	0.322167	0.412137	0.99256
Proinflammatory PMNs	ELMO1-AS1	0.463697	0.40829	0.66878
CD4+ T memory	CHMP5	0.247894	0.408063	0.788757
CD8+ Activated	OTUB1	0.202278	0.408065	0.619594
DCs AREG+	MIR222HG	0.355417	0.408293	0.737037
M2 TREM2+ SPP1+	AL035681.1	0.421313	0.408295	0.753296
JAK2_high_STS	LINC02792	4.17728	0.409704	0.999869
STS CTA high	HAUS5	0.647151	0.409712	0.886037
STS Immunomodulatory	CCKBR	0.924326	0.409717	0.999998
CD8+ Stressed	C11orf49	0.250659	0.408095	0.679088
STS Myofibroblastic	AC093690.1	0.989554	0.409724	0.990181
Vascular CAFs	MTHFSD	0.331436	0.413045	0.971521
CD8+ GZMK+ Tm	Z93241.1	0.223896	0.408096	0.637196
STS CTA high	PDE1C	1.63858	0.409734	0.886037
Vascular CAFs	GPR65	0.543973	0.413056	0.971521
CD8+ Activated	ABHD13	0.195821	0.408119	0.619594
STS Mesenchymal-like Contactin+	GSTM2	1.22828	0.409749	0.803645
Monocytes EREG+	IFT172	0.351005	0.408352	0.929151
Vascular CAFs	UCK1	0.45809	0.413077	0.971521
Pericytes	AC244100.2	0.890547	0.412207	0.99256
STS Epithelial-like	MAP3K20	0.285193	0.409763	0.630224
CD4+ Activated	AC099518.4	0.465725	0.408139	0.799991
STS Proangiogenic	CHCHD4	0.677118	0.40977	0.999994
STS CTA high	SLC25A38	0.437054	0.409775	0.886037
STS Proangiogenic	TUBGCP4	0.486729	0.40978	0.999994
CD4+ Activated	TH2LCRR	0.345741	0.408157	0.799991
CD4+ Activated	WNT5B	0.303405	0.408158	0.799991
CD4+ Tn	FBXO31	0.211413	0.40816	0.756463
M2 APOC1+ APOE+	NDUFS6	0.253954	0.408389	0.701566
NA	WDR36	0.35088	0.40839	0.573135
M2 TREM2+ SPP1+	AC023282.1	0.419225	0.408391	0.753296
DCs CD1c+	MED19	0.218294	0.408394	0.957384
Monocytes EREG+	CDCA8	0.424104	0.408394	0.929151
M2 TREM2+ SPP1+	MIR181A2HG	0.417728	0.408403	0.753296
STS Epithelial-like	HSPB2	0.57616	0.409807	0.630224
CD8+ GZMK+ Tm	TMEM175	0.21816	0.408179	0.637203
CD4+ Th17	FRG1	0.210854	0.408189	0.721968
NK cells CD56 low	ACADVL	0.228044	0.408197	0.807991
CD4+ Activated	BOC	0.477777	0.408198	0.799991
Monocytes EREG+	KLHL4	0.445096	0.40843	0.929151
Arterial Endothelial Cells	ZNF704	0.453325	0.41228	0.999833
Tip Endothelial Cells	ZNF664	0.296244	0.41228	0.993277
DCs CD1c+	DHX29	0.212378	0.408434	0.957384
CD8+ Exhausted	MIA2	0.201844	0.408208	0.552212
Vascular CAFs	FBXO45	0.412961	0.41316	0.971521
Monocytes EREG+	BCAS4	0.409251	0.408443	0.929151
STS Proangiogenic	PFDN5	0.455801	0.409846	0.999994
CD8+ GZMK+ Tm	GUCD1	0.186748	0.408219	0.637203
DCs AREG+	IFT20	0.231681	0.408457	0.737059
Capillary Venous Endothelial Cells	CAST	0.154209	0.412308	0.608579
CD4+ Stressed	NAV3	0.377588	0.408239	0.617042
DCs AREG+	COG3	0.240859	0.408468	0.737059
STS Mesenchymal-like Contactin+	CCL8	1.36479	0.409872	0.803645
Proinflammatory PMNs	COL13A1	0.494575	0.40848	0.668958
Pericytes	CUEDC2	0.389535	0.412332	0.99256
STS Mesenchymal-like Contactin+	CD200R1	0.98432	0.409887	0.803645
CD8+ Early Activation	CALCOCO1	0.213095	0.40826	0.702804
CD4+ Tn	SLC35F5	0.21437	0.408264	0.756564
STS Mesenchymal-like Contactin+	CDH8	1.03374	0.409893	0.803645
STS CTA high	PP2D1	0.929202	0.409894	0.886037
Tip Endothelial Cells	DOT1L	0.305583	0.412343	0.993277
STS Mesenchymal-like Undiff.	UBE3D	0.437277	0.409905	0.776278
Monocytes EREG+	AC007114.1	0.410166	0.408508	0.929151
M2 TREM2+ SPP1+	DOCK3	0.454752	0.408508	0.753296
STS Immunomodulatory	GDF5	0.693952	0.409911	0.999998
STS Proangiogenic	TMEM87A	0.410276	0.409912	0.999994
CD4+ Th17	CAMK2G	0.199119	0.408289	0.721968
Matrix CAFs	EPHA4	0.948313	0.413237	0.999515
NK cells CD56 low	KSR2	0.31307	0.408296	0.807991
Vascular CAFs	ZNF333	0.336399	0.413253	0.971521
Pericytes	ZNF563	0.543207	0.412386	0.99256
CD8+ ISG	LPAR5	0.34823	0.40831	0.641842
DCs AREG+	AC008440.1	0.453239	0.408545	0.737086
Matrix CAFs	TUT7	0.306055	0.413265	0.999515
CD4+ Tregs	OST4	0.242628	0.408321	0.717401
STS Mesenchymal-like Undiff.	GABPA	0.180854	0.409951	0.77628
DCs CD1c+	UBA2	0.218578	0.408552	0.957384
CD8+ Activated	CDK1	0.305851	0.40833	0.619594
Pericytes	SLC8A2	0.876034	0.412414	0.99256
CD8+ ISG	LAX1	0.241969	0.40834	0.641842
CD4+ Activated	GORAB	0.228566	0.408343	0.800173
Tip Endothelial Cells	PAFAH1B2	0.262701	0.412421	0.993277
STS Epithelial-like	AP001816.1	0.276871	0.409974	0.630341
Vascular CAFs	BBC3	0.410445	0.413297	0.971521
STS CTA high	MT-CYB	0.630842	0.409978	0.886109
CD8+ ISG	LDOC1	0.367615	0.408352	0.641842
M2 APOC1+ APOE+	SPRYD3	0.270098	0.408582	0.701722
Mastocytes	BAG5	0.225679	0.408586	0.821744
Monocytes EREG+	MATN2	0.429305	0.408588	0.929151
CD8+ ISG	GPR160	0.300118	0.408364	0.641842
CD8+ GZMK+ Tm	CD47	0.200257	0.408366	0.637328
CD4+ Stressed	NPM2	0.367876	0.408368	0.617176
M2 APOC1+ APOE+	BRAT1	0.241886	0.408596	0.701722
NK cells CD56 low	SF3A2	0.211362	0.40837	0.807991
DCs CD1c+	AP005019.1	0.390082	0.408602	0.957384
Mastocytes	TSPYL1	0.238573	0.40861	0.821744
CD8+ GZMK+ Tm	CCDC22	0.201914	0.408383	0.637328
STS Immunomodulatory	OGG1	0.283098	0.410013	0.999998
Pericytes	NCAPH2	0.376709	0.412463	0.99256
Monocytes EREG+	LINC01918	0.448054	0.408619	0.929151
Proinflammatory PMNs	LINC00632	0.420586	0.408623	0.668978
Vascular CAFs	SGPL1	0.311043	0.413345	0.971521
Vascular CAFs	TPRA1	0.39595	0.413346	0.971521
JAK2_high_STS	CD53	3.74095	0.410048	0.999869
STS Immunomodulatory	KCNQ3	0.909779	0.410051	0.999998
STS Epithelial-like	ISG15	0.73791	0.410055	0.630341
DCs AREG+	PPM1L	0.3425	0.408659	0.737138
NK cells CD56 low	AC009090.6	0.313184	0.408435	0.807991
STS Myofibroblastic	SELENOI	0.266644	0.410065	0.990181
Vascular CAFs	PARP2	0.392973	0.413385	0.971521
CD4+ Tn	UPRT	0.225733	0.408447	0.756694
Proinflammatory PMNs	AP005131.1	0.416811	0.408679	0.668978
JAK2_high_STS	CD300LG	4.04161	0.41008	0.999869
CD4+ Stressed	VMA21	0.220841	0.408461	0.617255
M2 TREM2+ SPP1+	MKS1	0.415067	0.408692	0.753296
Arterial Endothelial Cells	WDFY2	0.445	0.412548	0.999833
Monocytes EREG+	HEG1	0.289694	0.408704	0.929151
STS Proangiogenic	XRCC1	0.465603	0.410104	0.999994
Arterial Endothelial Cells	KLRD1	0.957162	0.412553	0.999833
Proinflammatory PMNs	ZSCAN12	0.389424	0.408707	0.668978
STS Immunomodulatory	GALT	0.324848	0.410114	0.999998
Pericytes	SLC39A7	0.333836	0.412565	0.99256
NK cells CD56 low	ZFX-AS1	0.354312	0.408497	0.807991
NK cells CD56 low	MISP3	0.454992	0.408508	0.807991
STS Mesenchymal-like ECM Remodeling	ABI2	0.212783	0.410136	0.768811
Proinflammatory PMNs	ITGA11	0.442703	0.408738	0.668978
CD8+ ISG	AC084198.2	0.257269	0.408513	0.641876
CD8+ Stressed	STK17B	0.215765	0.408513	0.679446
STS CTA high	NDC80	0.930356	0.410151	0.886148
JAK2_high_STS	LINC01614	4.16535	0.410153	0.999869
NK cells CD56 low	PLBD2	0.211798	0.408528	0.807991
Monocytes EREG+	THOC3	0.293212	0.40876	0.929151
STS Mesenchymal-like ECM Remodeling	RBFA	0.280567	0.41016	0.768811
CD8+ Stressed	ACIN1	0.179426	0.408534	0.679446
CD4+ Tregs	TCP11L1	0.248154	0.408536	0.717401
STS Immunomodulatory	DMAC2L	0.191821	0.410169	0.999998
M2 TREM2+ SPP1+	AP001059.2	0.424843	0.408772	0.753296
M2 APOC1+ APOE+	MGAT1	0.287521	0.408774	0.701722
STS Immunomodulatory	ST6GALNAC3	0.865999	0.410175	0.999998
Macro SELENOP+ SLC40A1+	ARRB2	0.25665	0.408777	0.586469
M2 TREM2+ SPP1+	AC016769.6	0.416141	0.40878	0.753296
DCs AREG+	ZNF441	0.3674	0.408781	0.737267
CD8+ ISG	AL592183.1	0.293617	0.408556	0.641879
CD8+ Early Activation	ST3GAL1	0.218641	0.40856	0.702903
NK cells CD56 low	HILPDA	0.320392	0.40856	0.807991
STS Mesenchymal-like ECM Remodeling	SBF2	0.545043	0.410194	0.768811
Vascular CAFs	CCDC130	0.318592	0.413512	0.971521
CD4+ Activated	SEZ6	0.465147	0.408572	0.800519
Matrix CAFs	EYA1	0.93362	0.41352	0.999515
Proinflammatory PMNs	CD5L	0.460939	0.408806	0.669022
JAK2_high_STS	FCGR2B	4.04746	0.410212	0.999869
Macro SELENOP+ SLC40A1+	HLA-B	0.312278	0.408817	0.586475
M2 TREM2+ SPP1+	AC005856.1	0.410737	0.408823	0.753296
M2 TREM2+ SPP1+	NEK2	0.427682	0.408826	0.753296
NK cells CD56 high	TUBGCP2	0.170435	0.408608	0.635201
Monocytes EREG+	SMIM18	0.442919	0.408835	0.929151
CD8+ Early Activation	HDAC4	0.314367	0.408608	0.702903
STS Myofibroblastic	FPGT	0.364855	0.410246	0.990181
Tip Endothelial Cells	CACNB3	0.317278	0.412702	0.993277
CD4+ Tn	SLC12A7	0.343667	0.408634	0.756838
STS Immunomodulatory	LINC02792	0.953678	0.410261	0.999998
CD4+ Tfh	FAHD1	0.241115	0.408639	0.655416
CD4+ Tfh	ZNF653	0.310073	0.408644	0.655416
STS Mesenchymal-like Contactin+	AC009276.1	1.05974	0.410275	0.804149
STS Mesenchymal-like Undiff.	SLC7A6	0.393884	0.410275	0.776713
STS Mesenchymal-like ECM Remodeling	PTPN1	0.233568	0.410276	0.768811
CD4+ Tregs	GTF2E2	0.195444	0.40865	0.71744
CD8+ Activated	MALAT1	0.232382	0.408652	0.619884
CD4+ Stressed	FAM13A	0.288416	0.408653	0.617386
Monocytes EREG+	SV2A	0.440549	0.40888	0.929151
DCs AREG+	GEMIN2	0.374298	0.40888	0.737283
STS CTA high	KDM3B	0.583404	0.41028	0.88629
Arterial Endothelial Cells	NFAT5	0.339493	0.412728	0.999833
STS Immunomodulatory	RGL2	0.250756	0.410285	0.999998
STS Mesenchymal-like Contactin+	AC092338.3	0.543905	0.410286	0.804149
M2 TREM2+ SPP1+	NRIR	0.449166	0.408888	0.753296
STS Mesenchymal-like Contactin+	TMEM233	1.5591	0.41029	0.804149
STS Immunomodulatory	FGFR1	0.227459	0.410294	0.999998
CD4+ Stressed	AC008764.6	0.344957	0.408669	0.617386
M2 TREM2+ SPP1+	CDC42BPA	0.308737	0.4089	0.753296
DCs CD1c+	PICK1	0.30282	0.4089	0.957384
Monocytes EREG+	RASSF1-AS1	0.442379	0.408903	0.929151
M2 APOC1+ APOE+	TMEM163	0.426536	0.408908	0.701722
Monocytes EREG+	CIRBP-AS1	0.438859	0.408909	0.929151
CD8+ ISG	ACTN1	0.31531	0.408686	0.642015
STS Proangiogenic	CENPC	0.434159	0.410314	0.999994
Monocytes EREG+	CLIC6	0.440887	0.408916	0.929151
NK cells CD56 high	YWHAE	0.167169	0.408689	0.635201
Matrix CAFs	DEDD	0.389063	0.413635	0.999515
STS Proangiogenic	RNF26	0.815053	0.410321	0.999994
Tip Endothelial Cells	AC078846.1	0.459198	0.412769	0.993277
CD8+ Stressed	AC116366.1	0.329005	0.4087	0.67946
CD4+ Tfh	FH	0.245708	0.4087	0.655436
CD4+ Tregs	EXOC7	0.189455	0.408704	0.71744
STS Immunomodulatory	AL031963.1	0.834954	0.410333	0.999998
CD8+ GZMK+ Tm	NMI	0.216573	0.408708	0.637537
JAK2_high_STS	AC011511.2	2.9148	0.410335	0.999869
CD8+ GZMK+ Tm	LLGL2	0.205722	0.408709	0.637537
Vascular CAFs	GPSM3	0.335241	0.413655	0.971521
Tip Endothelial Cells	ITPR3	0.46889	0.412792	0.993277
Granulocytes_NIBAN1_TXNIPhi	ZRANB1	0.227996	0.408952	0.606945
DCs CD1c+	HTATIP2	0.241192	0.408952	0.957384
Mastocytes	ZNF85	0.363689	0.408953	0.822191
STS Mesenchymal-like Undiff.	MYO1F	0.58937	0.41036	0.776713
Granulocytes_NIBAN1_TXNIPhi	AC020656.1	0.509249	0.408968	0.606945
CD4+ Activated	NCBP2AS2	0.217772	0.408742	0.800646
STS Immunomodulatory	NUP62CL	0.793583	0.410368	0.999998
Monocytes EREG+	KLF7-IT1	0.440642	0.408971	0.929151
Capillary Venous Endothelial Cells	DCAF6	0.280448	0.412819	0.609027
Tip Endothelial Cells	ZNF217	0.339317	0.412822	0.993277
Mastocytes	TIMM22	0.295048	0.408982	0.822191
Capillary Venous Endothelial Cells	AP3B1	0.259806	0.412828	0.609027
STS Myofibroblastic	GALNT3	0.971214	0.410394	0.990181
CD8+ Exhausted	ZMPSTE24	0.225445	0.408771	0.552886
M2 APOC1+ APOE+	DNPEP	0.263288	0.409003	0.701811
CD8+ Exhausted	SMIM3	0.276393	0.408778	0.552886
DCs AREG+	AL353653.1	0.438788	0.409008	0.737352
CD36+ CAFs	C12orf66	0.588838	0.413726	0.992363
STS Mesenchymal-like Contactin+	SMS	0.552573	0.410411	0.804213
Tip Endothelial Cells	A1BG	0.562034	0.412861	0.993277
STS CTA high	TLCD2	1.07394	0.410425	0.88629
Granulocytes_NIBAN1_TXNIPhi	BPGM	0.287264	0.409028	0.606945
STS Mesenchymal-like Contactin+	FAM228B	0.726794	0.410428	0.804213
CD4+ Stressed	CCN5	0.505592	0.408803	0.617465
M2 TREM2+ SPP1+	NFATC4	0.421279	0.409032	0.753296
STS CTA high	PICSAR	1.12107	0.41044	0.88629
STS Proangiogenic	AL136441.1	2.20166	0.410443	0.999994
Monocytes EREG+	CA3-AS1	0.423045	0.409045	0.929151
JAK2_high_STS	TCF7L2	0.62345	0.410446	0.999869
STS CTA high	IBA57	0.737294	0.410448	0.88629
CD4+ Tregs	HAX1	0.215982	0.408823	0.71744
STS Proangiogenic	FAM24B	0.730534	0.410452	0.999994
STS Epithelial-like	HGH1	0.370333	0.410454	0.630763
CD8+ Activated	YEATS4	0.20054	0.408833	0.620096
Pericytes	GCDH	0.347903	0.412908	0.99256
Pericytes	SLC37A4	0.419509	0.412914	0.99256
Granulocytes_NIBAN1_TXNIPhi	CD302	0.290813	0.40908	0.606945
Monocytes EREG+	CNR2	0.440013	0.409084	0.929151
STS Proangiogenic	STX10	0.613307	0.410484	0.999994
Mastocytes	FMO5	0.332857	0.409085	0.822229
CD8+ ISG	DIS3L	0.232296	0.40886	0.642134
Tip Endothelial Cells	PKNOX2	0.831183	0.412931	0.993277
STS Mesenchymal-like Undiff.	CORO7	0.351224	0.410488	0.776764
CD8+ GZMK+ Tm	HADHA	0.198695	0.408863	0.637537
Monocytes EREG+	CASP8AP2	0.248731	0.409093	0.929151
Vascular CAFs	ZNF23	0.358567	0.413807	0.971521
STS Myofibroblastic	SLC25A20	0.698362	0.410498	0.990181
Immunoregulatroy PMNs	FOXK1	0.234925	0.409104	0.568407
Granulocytes_NIBAN1_TXNIPhi	PBLD	0.378794	0.409105	0.606945
CD8+ ISG	TFB2M	0.25579	0.408888	0.642134
NK cells CD56 high	MCM8	0.289311	0.408894	0.635302
Pericytes	ITGA9-AS1	0.595239	0.412971	0.99256
NA	MED14OS	0.373237	0.409134	0.574053
NA	PUS1	0.327483	0.40915	0.574053
CD4+ T memory	LRP1	0.312781	0.408923	0.789756
STS Epithelial-like	AC007325.4	0.689116	0.410549	0.630763
STS Immunomodulatory	PPP2R2C	0.887903	0.41055	0.999998
JAK2_high_STS	AC016526.2	4.0256	0.41055	0.999869
Monocytes EREG+	TLL1	0.445874	0.409153	0.929151
CD8+ GZMK+ Tm	DYNLT3	0.218948	0.408933	0.637537
JAK2_high_STS	SHROOM3	3.70944	0.41057	0.999869
STS Mesenchymal-like Contactin+	PCDHB6	1.09992	0.410572	0.804334
CD4+ Tfh	NSDHL	0.318796	0.408949	0.65564
NK cells CD56 low	RAPGEF4	0.440266	0.408951	0.807991
NK cells CD56 high	FBXO21	0.200119	0.408952	0.635302
STS Mesenchymal-like Undiff.	LRPAP1	0.299168	0.410581	0.776764
CD4+ T memory	BFSP2	0.293075	0.408958	0.789756
M2 TREM2+ SPP1+	SEZ6L	0.42411	0.409185	0.753296
CD4+ Activated	KLHDC1	0.216964	0.408959	0.800702
CD4+ Tfh	ARID1A	0.217109	0.40896	0.65564
Proinflammatory PMNs	TRERF1	0.444007	0.40919	0.669517
CD8+ GZMK+ Tm	IPO7	0.178503	0.408964	0.637537
NK cells CD56 low	DVL2	0.305104	0.408969	0.807991
Monocytes EREG+	AP001453.1	0.436956	0.409196	0.929151
Granulocytes_NIBAN1_TXNIPhi	IDH2-DT	0.510909	0.409201	0.606945
Capillary Venous Endothelial Cells	FNDC3B	0.297008	0.413043	0.609217
DCs AREG+	WAKMAR2	0.29647	0.409203	0.737622
CD8+ Stressed	IFI44L	0.408037	0.408981	0.679669
STS Myofibroblastic	AC097634.3	0.770489	0.410606	0.990181
Vascular CAFs	GPR135	0.564802	0.413921	0.971521
Matrix CAFs	CCDC65	0.817806	0.413921	0.999515
STS Mesenchymal-like ECM Remodeling	PIH1D1	0.259254	0.410607	0.769152
Granulocytes_NIBAN1_TXNIPhi	ZNF484	0.437407	0.409211	0.606945
Inflammatory Monocytes	QTRT2	0.229961	0.409215	0.676593
Matrix CAFs	CPSF1	0.375701	0.41393	0.999515
CD8+ Early Activation	MATR3.1	0.210429	0.409	0.703153
Vascular CAFs	ADGRL1	0.380425	0.413944	0.971521
JAK2_high_STS	TMPRSS11D	3.26004	0.410634	0.999869
STS Epithelial-like	ALDH1A3	0.494659	0.410635	0.630784
STS Mesenchymal-like Contactin+	DLEU2	0.736384	0.410652	0.8044
Arterial Endothelial Cells	ERVK3-1	0.368737	0.413098	0.999833
NK cells CD56 low	RAD51D	0.320988	0.409031	0.807991
STS Mesenchymal-like Undiff.	CSNK1G2	0.258075	0.410656	0.776764
CD4+ Activated	PLAAT3	0.224358	0.409034	0.800702
Monocytes EREG+	AC107884.1	0.365746	0.409262	0.929151
CD4+ Th17	ZNF830	0.184161	0.409045	0.722854
CD8+ Exhausted	MYO1B	0.364187	0.409048	0.553202
CD4+ T memory	NUP153	0.231486	0.409058	0.789756
NK cells CD56 low	SOD3	0.514171	0.409061	0.807991
Monocytes EREG+	CACFD1	0.386135	0.409288	0.929151
STS Mesenchymal-like Undiff.	NFKBIA	0.371072	0.410688	0.776764
M2 TREM2+ SPP1+	IDUA	0.342808	0.409292	0.753296
M2 TREM2+ SPP1+	FANCB	0.390792	0.409293	0.753296
CD4+ Tregs	AASS	0.240889	0.40907	0.717537
STS Proangiogenic	TMEM165	0.373511	0.410695	0.999994
Proinflammatory PMNs	ZKSCAN1	0.218937	0.409298	0.669574
Monocytes EREG+	AC100863.1	0.44023	0.409298	0.929151
M2 TREM2+ SPP1+	AL118558.4	0.425248	0.409319	0.753296
JAK2_high_STS	AC010913.1	3.93699	0.41072	0.999869
Monocytes EREG+	UBA52	0.277773	0.40933	0.929151
CD8+ GZMK+ Tm	UNK	0.20197	0.409107	0.637591
STS Proangiogenic	HEIH	0.653237	0.410732	0.999994
M2 APOC1+ APOE+	IFT74	0.247918	0.409337	0.702287
Proinflammatory PMNs	AL022162.1	0.425276	0.409342	0.669574
Pericytes	PVT1	0.539855	0.413187	0.99256
Monocytes EREG+	MTIF3	0.213922	0.409352	0.929151
DCs CD1c+	CDKN2C	0.348985	0.409354	0.957384
M2 TREM2+ SPP1+	TDRD1	0.427034	0.409356	0.753296
Tip Endothelial Cells	PRG4	0.904804	0.413203	0.993277
M2 TREM2+ SPP1+	SEPTIN4-AS1	0.414701	0.409367	0.753296
M2 TREM2+ SPP1+	AC005828.3	0.425803	0.409368	0.753296
Monocytes EREG+	IFNLR1	0.434722	0.409368	0.929151
Inflammatory Monocytes	SLC19A2	0.304918	0.409376	0.676593
STS Proangiogenic	TNFAIP1	0.518237	0.410774	0.999994
Immunoregulatroy PMNs	ANO6	0.249035	0.409379	0.568571
DCs CD1c+	LSG1	0.250982	0.409382	0.957384
CD4+ Tregs	MRM2	0.211076	0.409165	0.717537
NK cells CD56 low	RABEPK	0.210148	0.409165	0.807991
Monocytes EREG+	XPNPEP2	0.435973	0.409397	0.929151
STS Immunomodulatory	FOXH1	0.949077	0.410798	0.999998
STS Proangiogenic	ZNF548	0.463276	0.410811	0.999994
STS Proangiogenic	MRPL21	0.587758	0.410813	0.999994
Mastocytes	SERPINI1	0.362212	0.409417	0.822659
Immunoregulatroy PMNs	HIST1H4C	0.319021	0.409417	0.568571
Proinflammatory PMNs	ARHGAP11A	0.451977	0.409419	0.66958
CD8+ Exhausted	TIMM8B	0.241063	0.409193	0.553266
CD4+ Activated	CHN1	0.287527	0.409195	0.800799
NK cells CD56 high	PIN4	0.191072	0.409201	0.635316
CD8+ Activated	MRPL44	0.189762	0.409206	0.6206
Proinflammatory PMNs	GALNT17	0.429913	0.409439	0.66958
CD8+ GZMK+ Tm	DCAF15	0.184663	0.409217	0.637649
STS Mesenchymal-like Contactin+	AC015813.1	0.618634	0.410844	0.804504
Vascular CAFs	CTTNBP2	0.514007	0.414157	0.971521
Vascular CAFs	AL592183.1	0.542438	0.414161	0.971521
STS Mesenchymal-like Contactin+	GATA5	1.04389	0.410853	0.804504
CD8+ ISG	AP005131.5	0.351167	0.409229	0.642604
NK cells CD56 high	FGD3	0.206434	0.409232	0.635316
Monocytes EREG+	MEIKIN	0.447645	0.409465	0.929151
STS Mesenchymal-like ECM Remodeling	MDFI	0.951002	0.410863	0.769297
CD8+ Exhausted	ARSK	0.25766	0.409241	0.553266
CD4+ Activated	AC136475.9	0.454964	0.409241	0.800799
M2 TREM2+ SPP1+	CORO2B	0.429782	0.409469	0.753296
STS Mesenchymal-like Contactin+	GSTM4	0.641524	0.410868	0.804504
Proinflammatory PMNs	VWC2	0.474471	0.409475	0.66958
CD8+ Stressed	ELMOD2	0.190466	0.409254	0.679732
Monocytes EREG+	AL356417.1	0.438578	0.409483	0.929151
STS Proangiogenic	RNF217	0.590165	0.410885	0.999994
CD36+ CAFs	PSMD14	0.207538	0.414199	0.992363
Pericytes	BZW2	0.391295	0.413334	0.99256
Arterial Endothelial Cells	LIN54	0.348737	0.413335	0.999833
NA	KCTD10	0.290108	0.409496	0.574391
Inflammatory Monocytes	SENP2	0.259516	0.409501	0.676593
M2 TREM2+ SPP1+	DNAJC14	0.300958	0.409505	0.753296
CD4+ Th17	SERPINB1	0.220625	0.40928	0.722871
CD4+ T memory	ST6GALNAC3	0.315176	0.409284	0.789756
CD8+ GZMK+ Tm	TMED1	0.189926	0.409291	0.637688
STS Mesenchymal-like Contactin+	KIAA0040	0.880871	0.410915	0.804504
Matrix CAFs	ZBTB20-AS5	1.12048	0.41424	0.999515
CD4+ Activated	SEMA4C	0.329824	0.409311	0.800829
STS Myofibroblastic	LINC02231	1.24402	0.410934	0.990181
Tip Endothelial Cells	TTC30A	0.410156	0.41338	0.993277
Granulocytes_NIBAN1_TXNIPhi	LSR	0.426184	0.40954	0.607288
M2 TREM2+ SPP1+	SETD1B	0.270035	0.409541	0.753296
Vascular CAFs	ELOVL5	0.345422	0.41426	0.971521
Tip Endothelial Cells	TOP3A	0.333529	0.413391	0.993277
STS Proangiogenic	SLC25A10	1.14141	0.41096	0.999994
STS Proangiogenic	MEST	1.71433	0.41096	0.999994
Immunoregulatroy PMNs	HLA-E	0.306704	0.409569	0.568733
STS Mesenchymal-like Contactin+	LRIG3	0.366781	0.410983	0.804504
M2 TREM2+ SPP1+	AC008273.1	0.412599	0.409589	0.753296
Monocytes EREG+	DDX59-AS1	0.428386	0.409594	0.929151
STS Proangiogenic	CDK16	0.502434	0.411005	0.999994
Tip Endothelial Cells	ZNF425	0.815546	0.413447	0.993277
JAK2_high_STS	AQP9	4.22653	0.41101	0.999869
CD4+ Tregs	FAM192A	0.214918	0.409388	0.717656
STS Myofibroblastic	PIGM	0.28522	0.411012	0.990181
CD8+ ISG	PLPP3	0.41234	0.409389	0.642722
CD4+ Tfh	C21orf58	0.349563	0.409398	0.65614
Monocytes EREG+	RXRG	0.442954	0.409625	0.929151
Arterial Endothelial Cells	HSPE1	0.304752	0.413465	0.999833
STS Mesenchymal-like Contactin+	AC060780.1	0.573942	0.411024	0.804504
CD8+ Exhausted	TNK2	0.246828	0.409403	0.553331
STS CTA high	ARHGEF19	0.588472	0.411039	0.88629
Pericytes	MAGOHB	0.329948	0.413482	0.99256
STS CTA high	ZFYVE27	0.605766	0.411041	0.88629
STS CTA high	INTS11	0.508423	0.411041	0.88629
Monocytes EREG+	DOCK10	0.280366	0.409645	0.929151
Proinflammatory PMNs	AC078850.1	0.436348	0.40965	0.669628
Tip Endothelial Cells	POLR2J3	0.368629	0.413488	0.993277
CD8+ GZMK+ Tm	STIMATE	0.211229	0.409434	0.637688
STS CTA high	BEND6	0.601998	0.411057	0.88629
CD8+ Exhausted	FMNL2	0.35376	0.409435	0.553331
CD4+ T memory	PLGRKT	0.203109	0.409439	0.789756
JAK2_high_STS	CTNNA2	3.72953	0.411063	0.999869
NK cells CD56 low	NOCT	0.284017	0.409445	0.807991
STS Immunomodulatory	ABCG1	1.07312	0.41107	0.999998
STS Proangiogenic	CUTA	0.500702	0.411072	0.999994
NK cells CD56 low	VKORC1	0.226851	0.40945	0.807991
Granulocytes_NIBAN1_TXNIPhi	ITGA1	0.44467	0.409676	0.607379
M2 TREM2+ SPP1+	AL023653.1	0.419751	0.409677	0.753296
STS Immunomodulatory	CDX1	0.943024	0.411075	0.999998
Pericytes	EIF2B4	0.383706	0.413519	0.99256
CD8+ Activated	GBP1	0.276233	0.409456	0.620829
CD4+ Activated	CNRIP1	0.481817	0.409459	0.800917
Monocytes EREG+	AC018638.7	0.421425	0.409686	0.929151
JAK2_high_STS	ATP8A2	3.47604	0.411093	0.999869
CD8+ Stressed	FNDC3A	0.277031	0.409477	0.679732
M2 TREM2+ SPP1+	ADRB1	0.421268	0.409704	0.753296
JAK2_high_STS	AC009063.3	4.17157	0.411101	0.999869
Proinflammatory PMNs	TRIM22	0.323734	0.409705	0.669628
Vascular CAFs	ZNF461	0.592217	0.414416	0.971521
STS Myofibroblastic	SLC25A18	1.08803	0.411116	0.990181
M2 TREM2+ SPP1+	AIF1L	0.414455	0.409721	0.753296
STS Mesenchymal-like ECM Remodeling	KHDRBS3	0.360155	0.411122	0.769656
Macro SELENOP+ SLC40A1+	SLA	0.372451	0.409726	0.587624
Granulocytes_NIBAN1_TXNIPhi	MEIKIN	0.482388	0.409729	0.607402
STS Epithelial-like	SERTAD1	0.537237	0.411127	0.631123
STS CTA high	AL592183.1	0.915295	0.411128	0.88629
STS Mesenchymal-like Undiff.	ZCCHC2	0.212851	0.41113	0.777019
CD8+ ISG	IKBKG	0.264613	0.409508	0.642843
CD36+ CAFs	NAA38	0.301154	0.414442	0.992363
Arterial Endothelial Cells	CAPN10	0.397478	0.413583	0.999833
JAK2_high_STS	MS4A2	3.77014	0.411149	0.999869
STS CTA high	CLN6	0.66291	0.411149	0.88629
Vascular CAFs	NR1H3	0.441146	0.414461	0.971521
STS Mesenchymal-like ECM Remodeling	NBL1	0.817439	0.411152	0.769656
STS Mesenchymal-like Contactin+	PHF1	0.346127	0.411153	0.804567
STS Myofibroblastic	RTL6	0.299691	0.411167	0.990181
CD4+ Tfh	PJA1	0.324828	0.40955	0.656246
CD4+ Stressed	DCK	0.212173	0.40955	0.618093
DCs CD1c+	ICE1	0.194148	0.409779	0.957384
CD8+ Exhausted	CORO1C	0.276204	0.409557	0.553447
Tip Endothelial Cells	ARHGAP29	0.263831	0.413623	0.993277
STS Myofibroblastic	SFI1	0.299153	0.411183	0.990181
CD8+ Activated	WASHC3	0.221518	0.409561	0.620829
CD8+ GZMK+ Tm	DPF2	0.204124	0.409577	0.637688
Proinflammatory PMNs	AL078604.4	0.80884	0.409806	0.669628
STS Mesenchymal-like Contactin+	HTR2A	1.32906	0.411205	0.804567
CD4+ Stressed	TAF5	0.237542	0.409584	0.618093
Arterial Endothelial Cells	ADAT1	0.344486	0.413649	0.999833
M2 TREM2+ SPP1+	PTER	0.270487	0.409816	0.753296
Inflammatory Monocytes	NAGK	0.269063	0.409817	0.676844
NK cells CD56 high	TMEM38B	0.211419	0.409592	0.635565
JAK2_high_STS	SCN2A	4.1377	0.411215	0.999869
DCs AREG+	CRELD2	0.251036	0.409824	0.738496
CD4+ Th17	ZDHHC11	0.291149	0.409598	0.723105
STS Myofibroblastic	IFI6	0.632665	0.411221	0.990181
NA	IMMP1L	0.349972	0.409828	0.574659
CD4+ Activated	NEK5	0.32187	0.40962	0.800922
CD8+ Early Activation	AFAP1	0.257457	0.409622	0.703685
CD4+ T memory	FP236383.3	0.374256	0.409626	0.789756
Mastocytes	UBE2H	0.282458	0.409866	0.823131
STS Myofibroblastic	XG	0.748093	0.411265	0.990181
STS Mesenchymal-like Undiff.	AXL	0.664348	0.411269	0.777019
STS Mesenchymal-like ECM Remodeling	PHC2	0.201776	0.411278	0.769656
Vascular CAFs	EFCAB7	0.602699	0.414597	0.971521
STS CTA high	FRMD8	0.459276	0.411294	0.88629
Tip Endothelial Cells	DHRS12	0.337589	0.413735	0.993277
Arterial Endothelial Cells	ANAPC16	0.338351	0.413737	0.999833
CD8+ GZMK+ Tm	ARL8B	0.218237	0.409676	0.637764
Mastocytes	AC010175.1	0.405233	0.409903	0.823131
CD8+ Activated	LINC00426	0.225336	0.409682	0.620951
NA	TRAM2	0.338989	0.409925	0.574745
CD4+ Tregs	INTS4	0.220875	0.409706	0.7178
NK cells CD56 low	OPCML	0.456411	0.40971	0.807991
NK cells CD56 low	DNAL4	0.291646	0.40971	0.807991
Vascular CAFs	C1orf61	0.715323	0.414642	0.971521
Tip Endothelial Cells	SRPRB	0.327843	0.413774	0.993277
Arterial Endothelial Cells	ERGIC2	0.2937	0.413776	0.999833
Monocytes EREG+	C12orf75	0.389184	0.409941	0.929151
Tip Endothelial Cells	NR2C2	0.41145	0.413787	0.993277
STS CTA high	ARHGAP11B	1.39004	0.411348	0.88629
STS CTA high	GAB2	0.845358	0.411357	0.88629
STS Mesenchymal-like Contactin+	DIRAS1	1.04905	0.411358	0.804645
Vascular CAFs	IKBKB	0.434197	0.414673	0.971521
M2 APOC1+ APOE+	LINC01088	0.42286	0.409981	0.70312
Arterial Endothelial Cells	PCDHB6	0.510826	0.413818	0.999833
Arterial Endothelial Cells	BNIP1	0.348291	0.41382	0.999833
Proinflammatory PMNs	AL162586.1	0.452235	0.409985	0.669628
Mastocytes	PIK3CD-AS2	0.403625	0.409993	0.823154
CD8+ ISG	AL137139.2	0.348345	0.409767	0.643117
M2 TREM2+ SPP1+	AP000829.1	0.427571	0.409995	0.753296
JAK2_high_STS	WNT16	4.05377	0.411391	0.999869
STS Mesenchymal-like Undiff.	NFATC2	1.0238	0.411395	0.777019
STS Mesenchymal-like Undiff.	AC068587.4	0.848457	0.411396	0.777019
Vascular CAFs	SIX1	0.372918	0.414705	0.971521
STS Mesenchymal-like Contactin+	VCAN-AS1	1.19248	0.411397	0.804645
CD8+ Stressed	MTHFD2L	0.195079	0.40978	0.679774
Matrix CAFs	HAUS5	0.545934	0.41472	0.999515
CD4+ Tregs	C19orf25	0.217308	0.409795	0.717819
STS Immunomodulatory	SLC35A2	0.249093	0.411416	0.999998
Immunoregulatroy PMNs	INTS4	0.256146	0.410031	0.569116
Immunoregulatroy PMNs	AC118549.1	0.252342	0.410031	0.569116
Pericytes	SAMSN1	0.585316	0.413866	0.99256
CD36+ CAFs	RSRC1	0.289712	0.414734	0.992363
CD4+ Activated	S100A2	0.463122	0.409807	0.801093
STS Mesenchymal-like Contactin+	PYROXD2	1.14365	0.411431	0.804645
CD4+ Stressed	AP000442.1	0.305203	0.409811	0.618313
CD4+ Activated	ALAD	0.298185	0.409813	0.801093
CD4+ Tfh	NBPF20	0.38078	0.409814	0.65653
Proinflammatory PMNs	AC008534.1	0.445626	0.410042	0.669628
STS Immunomodulatory	LINC00698	0.948389	0.411439	0.999998
Tip Endothelial Cells	CLIP4	0.829637	0.413889	0.993277
NA	PHLPP2	0.39601	0.410058	0.574833
STS Mesenchymal-like Undiff.	LIMD1	0.336206	0.411455	0.777019
Mastocytes	NNMT	0.404656	0.410066	0.823154
STS CTA high	AC115284.4	0.994393	0.411471	0.88629
M2 TREM2+ SPP1+	ZNF827	0.419582	0.410083	0.753296
Immunoregulatroy PMNs	HPS3	0.237879	0.410088	0.569116
Tip Endothelial Cells	EIPR1	0.293077	0.413929	0.993277
JAK2_high_STS	TSPAN33	3.73337	0.411491	0.999869
CD8+ Early Activation	AC016910.1	0.312692	0.40987	0.703949
CD4+ Activated	BX664615.2	0.354707	0.409874	0.801109
M2 TREM2+ SPP1+	DOCK4-AS1	0.413781	0.410102	0.753296
STS Mesenchymal-like Contactin+	RSAD2	0.96693	0.411499	0.804686
Monocytes EREG+	GPR27	0.440785	0.410108	0.929151
STS Mesenchymal-like Undiff.	TMEM30A	0.186454	0.411508	0.777019
CD4+ Stressed	ZNF436	0.312287	0.409888	0.61833
JAK2_high_STS	TMEM82	3.2576	0.411511	0.999869
Mastocytes	RSPH9	0.401532	0.410118	0.823156
CD4+ Tfh	FAM41C	0.330605	0.409892	0.656581
Proinflammatory PMNs	DNA2	0.43036	0.410119	0.669628
Proinflammatory PMNs	PDS5B	0.249152	0.41012	0.669628
M2 APOC1+ APOE+	ABCB10	0.290051	0.41012	0.703159
Matrix CAFs	SOCS5	0.402463	0.414829	0.999515
CD36+ CAFs	NFKB1	0.329171	0.414834	0.992363
Macro SELENOP+ SLC40A1+	SP100	0.222314	0.410133	0.58785
Monocytes EREG+	GRIP1	0.423065	0.410141	0.929151
DCs CD1c+	SF3B3	0.213586	0.410145	0.957384
CD4+ Stressed	CCDC130	0.216279	0.409922	0.61833
Monocytes EREG+	OR5B2	0.440206	0.410149	0.929151
CD4+ Th17	MRPL10	0.213547	0.409927	0.723138
NK cells CD56 high	NUCB1	0.210986	0.409927	0.635807
CD4+ T memory	SFPQ	0.184478	0.40993	0.790101
CD4+ Tfh	C5AR1	0.354337	0.409931	0.656581
DCs AREG+	RRS1	0.353049	0.410158	0.738979
Macro SELENOP+ SLC40A1+	AC105046.1	0.392397	0.410164	0.58785
STS Mesenchymal-like Undiff.	CAPZB	0.303935	0.411559	0.777019
Monocytes EREG+	SPRR2B	0.44203	0.41017	0.929151
Matrix CAFs	FCER1A	0.806029	0.414874	0.999515
STS Immunomodulatory	LINC02742	0.899783	0.411571	0.999998
STS Mesenchymal-like Contactin+	PRG2	1.01252	0.411574	0.804736
Proinflammatory PMNs	AC139720.1	0.422096	0.410182	0.669628
NK cells CD56 high	DENND11	0.195275	0.409957	0.635807
Vascular CAFs	AL365203.2	0.553952	0.414887	0.971521
CD8+ ISG	RAVER1	0.22711	0.40996	0.643286
CD4+ Tregs	WDR92	0.189349	0.409962	0.71798
Proinflammatory PMNs	HCG25	0.428871	0.410191	0.669628
CD4+ Activated	CLIP1-AS1	0.361567	0.409972	0.801198
Arterial Endothelial Cells	RRP15	0.349199	0.414039	0.999833
Macro SELENOP+ SLC40A1+	IRF2BP2	0.249542	0.410208	0.58785
Inflammatory Monocytes	S100A10	0.314319	0.410211	0.677084
Arterial Endothelial Cells	MCM4	0.338937	0.414049	0.999833
STS Mesenchymal-like Contactin+	LINC00342	0.594522	0.411618	0.804736
NK cells CD56 low	FH	0.226496	0.410005	0.808427
Vascular CAFs	PTCD2	0.316968	0.414939	0.971521
Tip Endothelial Cells	GON7	0.341142	0.414073	0.993277
CD4+ Stressed	LINC00630	0.323705	0.410026	0.61833
CD4+ Th17	DDX49	0.201957	0.41003	0.723138
CD4+ Stressed	PCBP4	0.260348	0.410038	0.61833
JAK2_high_STS	DAB1	3.05768	0.411659	0.999869
STS Mesenchymal-like ECM Remodeling	BBIP1	0.27202	0.411661	0.770036
CD4+ Stressed	IGFBP7	0.485165	0.41004	0.61833
Arterial Endothelial Cells	NDFIP1	0.323951	0.4141	0.999833
Proinflammatory PMNs	AP000695.2	0.451524	0.410275	0.669628
Monocytes EREG+	MIR202HG	0.443963	0.410276	0.929151
Inflammatory Monocytes	ABHD3	0.28213	0.410278	0.677126
Pericytes	ZNF789	0.371081	0.41411	0.99256
Monocytes EREG+	LGR4	0.402987	0.410284	0.929151
CD4+ Activated	LINC02073	0.370909	0.41006	0.801267
CD4+ Stressed	PIGK	0.203581	0.410067	0.61833
JAK2_high_STS	TAB3	0.984078	0.411695	0.999869
NA	FLRT2	0.581093	0.410302	0.575078
Macro SELENOP+ SLC40A1+	DROSHA	0.254989	0.410314	0.587951
M2 TREM2+ SPP1+	LRRN1	0.421193	0.410314	0.753296
CD4+ Tn	MOB4	0.22083	0.410092	0.757897
STS Mesenchymal-like Contactin+	SYF2	0.286819	0.411728	0.804832
STS Epithelial-like	DHX36	0.166561	0.411728	0.631408
CD4+ Stressed	PRSS21	0.484984	0.410108	0.618332
NK cells CD56 low	SPC24	0.476616	0.410108	0.808527
DCs AREG+	TMEM104	0.291893	0.410335	0.739092
Capillary Venous Endothelial Cells	KPNA3	0.206128	0.414171	0.610163
Vascular CAFs	JADE3	0.578491	0.415046	0.971521
CD8+ Exhausted	ATP13A2	0.23256	0.410139	0.554069
STS Myofibroblastic	TGFBR2	0.35643	0.41176	0.990181
STS Mesenchymal-like Contactin+	AL136018.1	0.958933	0.41176	0.804832
M2 TREM2+ SPP1+	AC113410.4	0.425894	0.410372	0.753296
Monocytes EREG+	MAPT	0.437383	0.410373	0.929151
DCs CD1c+	ATPAF2	0.256518	0.410376	0.957384
DCs AREG+	SCLT1	0.350807	0.410386	0.739102
M2 TREM2+ SPP1+	YY2	0.42741	0.410387	0.753296
CD8+ Exhausted	TSPAN18	0.298074	0.410162	0.554069
STS Mesenchymal-like ECM Remodeling	ADGRG2	0.478601	0.411789	0.770109
STS CTA high	ZNF382	0.803812	0.411789	0.88629
STS Epithelial-like	TFPT	0.26324	0.41179	0.631408
Monocytes EREG+	ZNF827	0.430172	0.410398	0.929151
CD4+ Tregs	CSTF3	0.175751	0.410186	0.718128
CD8+ Activated	SMCHD1	0.248727	0.410193	0.621353
CD8+ ISG	NAV2	0.313312	0.410196	0.643492
STS Myofibroblastic	PI15	1.16363	0.411822	0.990181
CD4+ Activated	PPFIBP1	0.243338	0.410204	0.80128
Vascular CAFs	UBE2Q2	0.282846	0.415129	0.971521
Matrix CAFs	AC018866.1	0.754026	0.415129	0.999515
Proinflammatory PMNs	MCC	0.433588	0.410431	0.669628
CD4+ Activated	BEX2	0.251975	0.410205	0.80128
STS Mesenchymal-like Contactin+	DEK	0.355828	0.411828	0.804872
STS Mesenchymal-like Undiff.	ANKRD13D	0.260608	0.41183	0.777023
CD36+ CAFs	CENPW	0.464984	0.415137	0.992363
STS Epithelial-like	PLEKHH3	0.246221	0.411833	0.631408
Arterial Endothelial Cells	NDC1	0.370498	0.414272	0.999833
CD8+ ISG	ME2	0.215495	0.410218	0.643492
NK cells CD56 low	WDR62	0.318132	0.410218	0.808639
CD4+ Th17	ZNF787	0.193128	0.41022	0.723138
M2 APOC1+ APOE+	FO393401.1	0.255313	0.41045	0.703481
CD4+ Activated	TECR	0.194886	0.410224	0.80128
CD8+ Exhausted	TAZ	0.237624	0.410228	0.554108
Granulocytes_NIBAN1_TXNIPhi	TK1	0.44312	0.410454	0.608213
Proinflammatory PMNs	PASK	0.428587	0.410455	0.669628
Proinflammatory PMNs	MALL	0.446424	0.410455	0.669628
Granulocytes_NIBAN1_TXNIPhi	CASP7	0.286374	0.410462	0.608213
Matrix CAFs	AC004870.2	0.75802	0.415162	0.999515
Capillary Venous Endothelial Cells	AL109930.1	1.08601	0.414295	0.610163
DCs AREG+	AL049779.4	0.423189	0.410465	0.739163
STS Proangiogenic	NARS2	0.836836	0.411864	0.999994
Capillary Venous Endothelial Cells	MALT1	0.263137	0.414309	0.610163
CD4+ Th17	PM20D2	0.226877	0.410257	0.723138
Mastocytes	ATXN2	0.216666	0.410491	0.823672
STS Immunomodulatory	PCDHB3	0.94347	0.411885	0.999998
CD4+ Tregs	CCDC12	0.207893	0.410271	0.718128
CD4+ Stressed	SAP130	0.239558	0.410284	0.618535
Pericytes	RPP40	0.305718	0.414349	0.99256
CD8+ ISG	ZBTB6	0.226148	0.410297	0.64355
Mastocytes	SHLD1	0.272109	0.410526	0.823672
STS Immunomodulatory	AC008080.4	0.771527	0.411921	0.999998
CD4+ Activated	MTURN	0.213365	0.410303	0.80133
M2 TREM2+ SPP1+	C18orf65	0.435307	0.410532	0.753296
M2 TREM2+ SPP1+	DCLRE1A	0.378163	0.410534	0.753296
Proinflammatory PMNs	APOLD1	0.386077	0.410539	0.669628
STS Immunomodulatory	AL391097.2	0.780121	0.411937	0.999998
CD8+ Early Activation	E2F3	0.223026	0.410322	0.704187
CD4+ Th17	SLC35E1	0.215136	0.410324	0.723138
CD4+ Tfh	AC108925.1	0.341482	0.410327	0.657145
CD4+ Tregs	UGDH	0.218683	0.410328	0.718144
Monocytes EREG+	HSD17B13	0.436361	0.410557	0.929151
JAK2_high_STS	TPH1	4.04681	0.411952	0.999869
CD8+ Exhausted	HSPA2	0.315426	0.410339	0.554114
Pericytes	HDAC10	0.404289	0.414395	0.99256
Proinflammatory PMNs	LDHAL6A	0.444321	0.410571	0.669628
STS Proangiogenic	FSCN1	0.640251	0.411974	0.999994
STS Mesenchymal-like Contactin+	DMAC1	0.57584	0.411981	0.804987
Arterial Endothelial Cells	ABHD16A	0.331169	0.414418	0.999833
STS CTA high	SBDS	0.42732	0.411985	0.88629
Pericytes	PSME1	0.404018	0.414422	0.99256
JAK2_high_STS	HRC	3.95553	0.411991	0.999869
STS Mesenchymal-like Contactin+	KLRG1	0.908945	0.411994	0.804987
CD8+ Stressed	LMAN2L	0.289493	0.410378	0.679794
NK cells CD56 low	CACNG7	0.445425	0.410378	0.808641
NK cells CD56 low	ZNF257	0.226247	0.410379	0.808641
STS Proangiogenic	AL391117.1	1.08413	0.412004	0.999994
STS Myofibroblastic	TBC1D12	0.239449	0.412007	0.990181
Monocytes EREG+	ZNF225	0.412784	0.410616	0.929151
CD4+ Tfh	ANKRD42	0.288948	0.410392	0.65718
Arterial Endothelial Cells	NUDT16	0.410312	0.414447	0.999833
STS Immunomodulatory	HEXIM2	0.301934	0.412017	0.999998
CD8+ Early Activation	CPSF7	0.194312	0.410405	0.704187
STS Myofibroblastic	CCDC97	0.293634	0.412027	0.990181
JAK2_high_STS	RPL5	1.07569	0.412028	0.999869
Pericytes	ZBTB39	0.488679	0.41447	0.99256
JAK2_high_STS	CSF3R	4.22698	0.412042	0.999869
STS Mesenchymal-like Contactin+	TSEN34	0.362344	0.412043	0.804987
M2 TREM2+ SPP1+	EIF5B	0.216999	0.410662	0.753296
Monocytes EREG+	AC104982.2	0.432026	0.410664	0.929151
CD4+ Stressed	LACC1	0.240413	0.410447	0.61872
Monocytes EREG+	CCDC144NL	0.424789	0.410673	0.929151
Tip Endothelial Cells	MYSM1	0.344035	0.414502	0.993277
CD4+ Tregs	BROX	0.207146	0.410458	0.718232
Mastocytes	SP2-AS1	0.360599	0.410684	0.823787
CD4+ T memory	ECI2	0.195224	0.410458	0.790374
Macro SELENOP+ SLC40A1+	EDNRB	0.327296	0.410685	0.58838
STS Mesenchymal-like Undiff.	FECH	0.237548	0.412079	0.777023
Monocytes EREG+	AL080317.2	0.384188	0.410687	0.929151
CD4+ Tfh	LINC01191	0.342436	0.410471	0.657196
M2 TREM2+ SPP1+	KCTD15	0.409191	0.4107	0.753296
JAK2_high_STS	DDX46	0.49754	0.412095	0.999869
STS Mesenchymal-like Contactin+	AP002336.2	1.32448	0.412099	0.804987
CD8+ Exhausted	TINF2	0.245209	0.410486	0.55426
Vascular CAFs	TRIM4	0.340481	0.415408	0.971521
CD8+ GZMK+ Tm	GFPT2	0.262689	0.410506	0.638481
Monocytes EREG+	SLC44A5	0.436215	0.410733	0.929151
Mastocytes	DRG2	0.24894	0.410734	0.823787
CD4+ Tregs	NFYC	0.223614	0.410509	0.718232
STS Mesenchymal-like Undiff.	B2M	0.487657	0.412128	0.777023
STS Myofibroblastic	GSTM4	0.462412	0.41214	0.990181
NA	BCL11A	0.442139	0.41075	0.575419
CD4+ Th17	RPN1	0.185562	0.410527	0.723138
STS Proangiogenic	ZFHX2	1.14178	0.412147	0.999994
JAK2_high_STS	HIST1H4J	3.14721	0.412147	0.999869
Matrix CAFs	AC244131.2	0.822507	0.415465	0.999515
STS Proangiogenic	BISPR	1.22958	0.412168	0.999994
Inflammatory Monocytes	ARHGAP17	0.209808	0.410778	0.677422
NA	LINC01374	0.542883	0.410779	0.575419
CD8+ ISG	ZNF821	0.283003	0.410558	0.643827
STS Mesenchymal-like ECM Remodeling	RGL1	0.500941	0.41218	0.770528
STS Immunomodulatory	MAP4K4	0.284943	0.412182	0.999998
M2 TREM2+ SPP1+	CD3EAP	0.356857	0.410799	0.753296
STS CTA high	SHOC1	1.49438	0.412193	0.88629
STS Immunomodulatory	SIRT2	0.281487	0.412197	0.999998
M2 APOC1+ APOE+	GOT1	0.278247	0.410806	0.703661
NA	KMT2B	0.261611	0.41081	0.575419
Arterial Endothelial Cells	RGS1	0.525551	0.414638	0.999833
STS Mesenchymal-like ECM Remodeling	MTREX	0.26523	0.412205	0.770528
Mastocytes	ANGPTL2	0.370994	0.410816	0.823803
STS Immunomodulatory	FOXL1	1.02489	0.41221	0.999998
Proinflammatory PMNs	WDCP	0.436237	0.410827	0.669848
NA	BRD9	0.297724	0.410828	0.575419
CD4+ Activated	AC021683.5	0.345785	0.410603	0.801712
Matrix CAFs	HPSE	0.740863	0.415523	0.999515
Matrix CAFs	SERPINA1	0.740863	0.415523	0.999515
Matrix CAFs	FGR	0.740863	0.415523	0.999515
Matrix CAFs	C9orf135	0.740863	0.415523	0.999515
CD4+ Tfh	GDPD5	0.311127	0.410605	0.657196
CD4+ T memory	PAIP2B	0.285177	0.410606	0.790451
STS Myofibroblastic	AC009951.6	0.752348	0.412227	0.990181
STS Immunomodulatory	KDM4D	0.384611	0.412227	0.999998
Tip Endothelial Cells	ARMC6	0.335198	0.414664	0.993277
DCs AREG+	STK39	0.352204	0.410838	0.739638
STS Mesenchymal-like Undiff.	ATP8B4	0.918181	0.41223	0.777023
Capillary Venous Endothelial Cells	TCF7L2	0.224717	0.414667	0.610522
STS Mesenchymal-like ECM Remodeling	MRPL14	0.317922	0.412237	0.770528
STS Mesenchymal-like Undiff.	GAS6	1.15013	0.412238	0.777023
Pericytes	TMEM121	0.404535	0.414677	0.99256
STS Mesenchymal-like Contactin+	CDKN2AIPNL	0.395268	0.412253	0.804987
M2 TREM2+ SPP1+	SFT2D3	0.356475	0.410863	0.753296
Granulocytes_NIBAN1_TXNIPhi	CIITA	0.342403	0.410863	0.608588
Granulocytes_NIBAN1_TXNIPhi	AC092652.2	0.48707	0.410864	0.608588
NK cells CD56 low	TRAM2-AS1	0.465838	0.410644	0.809059
CD4+ Tregs	PRPF38A	0.185733	0.410647	0.718232
CD4+ T memory	MANF	0.21435	0.410657	0.790451
Proinflammatory PMNs	USP21	0.436091	0.410883	0.669872
CD8+ Exhausted	MICAL2	0.246934	0.410664	0.554451
Monocytes EREG+	BRD3OS	0.416955	0.410892	0.929151
Macro SELENOP+ SLC40A1+	CDKN1A	0.271965	0.410893	0.588575
Vascular CAFs	CCT3	0.27705	0.415592	0.971521
STS CTA high	KIAA1958	1.45206	0.412293	0.88629
CD4+ Stressed	SPOPL	0.250769	0.410675	0.618942
Arterial Endothelial Cells	TTPAL	0.406815	0.414732	0.999833
Vascular CAFs	CEBPG	0.299321	0.415599	0.971521
DCs AREG+	DPT	0.441812	0.410908	0.739638
M2 TREM2+ SPP1+	GPR135	0.413451	0.410909	0.753296
STS Mesenchymal-like ECM Remodeling	PBXIP1	0.337312	0.412312	0.770586
DCs AREG+	ALKBH3	0.270846	0.410924	0.739638
DCs AREG+	ZNF436	0.423147	0.410924	0.739638
STS Proangiogenic	FSIP2-AS1	1.53464	0.412319	0.999994
STS Mesenchymal-like Contactin+	KRT81	1.04396	0.412325	0.804987
NK cells CD56 low	PRXL2B	0.308739	0.410708	0.80908
CD8+ Activated	RAMAC	0.322422	0.410719	0.621965
Tip Endothelial Cells	AC010149.1	0.801594	0.414778	0.993277
Monocytes EREG+	ZNF670	0.399977	0.410954	0.929151
Macro SELENOP+ SLC40A1+	RPAP2	0.229477	0.410954	0.588611
STS CTA high	RIC8B	0.550604	0.412352	0.88629
Inflammatory Monocytes	RPH3A	0.390131	0.410962	0.677422
CD4+ Tfh	DCAF17	0.232538	0.410737	0.657196
Proinflammatory PMNs	TMEM266	0.44368	0.410967	0.669913
STS Mesenchymal-like Contactin+	GPR89A	0.413247	0.412359	0.804987
DCs AREG+	ATG4B	0.24188	0.41097	0.739638
M2 TREM2+ SPP1+	PACSIN1	0.424974	0.410973	0.753296
STS Mesenchymal-like Undiff.	SAP30BP	0.254987	0.412365	0.777023
STS Epithelial-like	PDCD7	0.202629	0.412369	0.631868
Pericytes	APOL4	0.429904	0.414804	0.99256
Pericytes	FOXJ2	0.417921	0.414808	0.99256
CD8+ Exhausted	UGDH	0.26799	0.410756	0.554527
STS Mesenchymal-like Contactin+	PCCA-DT	0.532446	0.412375	0.804987
CD4+ Tfh	HIF1A	0.241019	0.410758	0.657196
CD4+ Tfh	FRMD6	0.256946	0.410758	0.657196
Vascular CAFs	GPATCH2L	0.38884	0.415684	0.971521
CD4+ Tfh	IMPACT	0.309489	0.410768	0.657196
Monocytes EREG+	TAFA4	0.43383	0.410994	0.929151
Tip Endothelial Cells	ETV1	0.407849	0.414821	0.993277
STS Immunomodulatory	HECW2	0.359214	0.412397	0.999998
DCs CD1c+	CD9	0.424403	0.411007	0.957384
STS Mesenchymal-like Contactin+	HIST4H4	0.494985	0.412403	0.804987
CD4+ Tfh	AL731769.2	0.497691	0.41079	0.657196
Monocytes EREG+	FBXO44	0.379645	0.411017	0.929151
M2 APOC1+ APOE+	UNG	0.32049	0.411029	0.703661
NK cells CD56 high	LINC01409	0.2092	0.410805	0.636668
Proinflammatory PMNs	BCL9	0.40901	0.411035	0.669917
STS Epithelial-like	ITGB1	0.261169	0.412435	0.631913
CD8+ Exhausted	KCTD13	0.233665	0.410817	0.554556
DCs AREG+	EIF2B4	0.298161	0.411045	0.739638
STS CTA high	TRAF6	0.431174	0.412437	0.88629
DCs AREG+	LILRB2	0.256705	0.411046	0.739638
Mastocytes	RBM19	0.236111	0.411047	0.823936
Vascular CAFs	LRR1	0.401113	0.415742	0.971521
CD8+ ISG	MIR181A1HG	0.316923	0.41083	0.644186
CD4+ Tn	SLC38A1	0.195522	0.410834	0.75801
STS CTA high	FNDC3B	0.603082	0.412456	0.88629
CD4+ Th17	BORCS8	0.219795	0.41084	0.723138
Matrix CAFs	GABPB2	0.348781	0.415758	0.999515
Tip Endothelial Cells	LINC00654	0.857827	0.414898	0.993277
CD8+ Exhausted	ZNF764	0.338478	0.410851	0.554556
M2 TREM2+ SPP1+	AC079781.5	0.335192	0.41108	0.753296
Proinflammatory PMNs	C1QTNF2	0.442263	0.41108	0.669917
STS Mesenchymal-like Contactin+	ELAC1	0.434204	0.412473	0.804987
Monocytes EREG+	SEPTIN9	0.221908	0.411089	0.929151
STS Immunomodulatory	ZNF571	0.353975	0.412481	0.999998
STS Proangiogenic	AC132803.1	0.90538	0.412487	0.999994
Monocytes EREG+	ATXN7L2	0.43225	0.411096	0.929151
Arterial Endothelial Cells	EXOC7	0.341811	0.414932	0.999833
JAK2_high_STS	AC104530.1	3.2847	0.412501	0.999869
JAK2_high_STS	LINC01950	3.08443	0.412501	0.999869
STS Immunomodulatory	CPNE8	0.308826	0.412502	0.999998
STS Mesenchymal-like ECM Remodeling	PLOD3	0.238746	0.412503	0.770594
CD4+ Th17	STAG2	0.209762	0.410889	0.723138
Proinflammatory PMNs	SLC27A2	0.45684	0.411115	0.669917
NK cells CD56 low	ZNF623	0.283495	0.41089	0.809213
Vascular CAFs	PXYLP1	0.312083	0.415807	0.971521
STS CTA high	LINC01409	0.558531	0.412508	0.88629
Vascular CAFs	NBPF15	0.549562	0.41581	0.971521
STS Proangiogenic	SAP30BP	0.504343	0.412514	0.999994
STS Mesenchymal-like ECM Remodeling	RPL15	0.381286	0.41252	0.770594
DCs CD1c+	PREP	0.255765	0.411162	0.957384
Mastocytes	MSTO1	0.343871	0.411165	0.823936
CD4+ Tfh	AC006581.1	0.507725	0.410944	0.657239
DCs AREG+	LNX2	0.373673	0.411171	0.739758
CD8+ Stressed	TMEM106A	0.199013	0.410952	0.67997
Monocytes EREG+	AL035691.1	0.431916	0.411191	0.929151
STS Immunomodulatory	DNAJC17	0.349618	0.412583	0.999998
Monocytes EREG+	TBX21	0.435471	0.411192	0.929151
STS Mesenchymal-like Contactin+	TRAF3IP2-AS1	0.772232	0.412591	0.804987
DCs AREG+	HDAC1	0.227722	0.411203	0.739758
M2 TREM2+ SPP1+	AC233296.1	0.428335	0.41121	0.753296
CD4+ T memory	SNRNP40	0.186633	0.410996	0.790451
Vascular CAFs	CDK11A	0.377703	0.415916	0.971521
NK cells CD56 low	CYB5B	0.194353	0.411001	0.809213
STS CTA high	THRB	0.966588	0.412618	0.88629
Granulocytes_NIBAN1_TXNIPhi	HSPA1B	0.516792	0.411229	0.608857
CD8+ GZMK+ Tm	ABHD16A	0.19192	0.41101	0.639104
Granulocytes_NIBAN1_TXNIPhi	RASSF4	0.35488	0.411239	0.608857
JAK2_high_STS	AC009413.2	4.01752	0.41263	0.999869
DCs CD1c+	BTN3A2	0.266397	0.41124	0.957384
Mastocytes	ATP9A	0.365942	0.41124	0.823936
STS Mesenchymal-like Contactin+	STXBP6	0.607568	0.412635	0.804987
M2 TREM2+ SPP1+	B3GLCT	0.309537	0.411244	0.753296
STS CTA high	BCL7B	0.487103	0.412638	0.88629
DCs AREG+	PTPRD	0.422761	0.411248	0.739758
NK cells CD56 low	COBLL1	0.478005	0.411027	0.809213
NK cells CD56 low	LYG1	0.435427	0.411027	0.809213
CD8+ GZMK+ Tm	XPOT	0.186164	0.411033	0.639104
CD4+ T memory	AL359220.1	0.229511	0.411038	0.790451
NK cells CD56 low	ELF3-AS1	0.351496	0.411041	0.809213
Capillary Venous Endothelial Cells	IFI16	0.223791	0.415094	0.610897
CD8+ Early Activation	SMC1B	0.301913	0.411054	0.704622
CD4+ T memory	UBTF	0.201773	0.411055	0.790451
STS Mesenchymal-like Undiff.	LANCL2	0.3027	0.412676	0.777379
STS Epithelial-like	NUP50	0.204221	0.412685	0.632086
CD8+ Exhausted	EXOSC3	0.23724	0.411069	0.5548
M2 TREM2+ SPP1+	ATF7	0.213181	0.411299	0.753296
NA	AC066613.2	0.525619	0.4113	0.575982
Monocytes EREG+	MS4A1	0.432538	0.411301	0.929151
STS Myofibroblastic	ZNF621	0.223618	0.412693	0.990181
STS Mesenchymal-like Undiff.	ARID4A	0.233046	0.412698	0.777379
CD4+ Activated	PRKCG	0.362515	0.411088	0.802121
Tip Endothelial Cells	TIGD7	0.627966	0.415145	0.993277
STS CTA high	TST	1.00471	0.412714	0.88629
JAK2_high_STS	MGAT4B	0.763094	0.412714	0.999869
Macro SELENOP+ SLC40A1+	GNA11	0.283579	0.411325	0.589039
STS CTA high	ZNF175	0.452877	0.41272	0.88629
M2 TREM2+ SPP1+	ZNF436-AS1	0.424812	0.41133	0.753296
Matrix CAFs	HIST1H3J	0.757676	0.416019	0.999515
STS Proangiogenic	CDC23	0.430049	0.412729	0.999994
Arterial Endothelial Cells	IRF7	0.489306	0.415174	0.999833
STS Mesenchymal-like Contactin+	LINC01727	1.19775	0.412744	0.804987
Proinflammatory PMNs	CTNNA2	0.432919	0.411355	0.670174
M2 APOC1+ APOE+	ASNSD1	0.266132	0.411356	0.703927
STS Mesenchymal-like ECM Remodeling	STOM	0.352974	0.412748	0.770899
DCs AREG+	PTCRA	0.449072	0.411361	0.739879
STS Myofibroblastic	A4GALT	0.483708	0.412764	0.990181
STS CTA high	AP000944.7	0.908168	0.412772	0.88629
STS Immunomodulatory	CHST7	0.548849	0.412774	0.999998
CD4+ Tregs	ETFDH	0.202489	0.411171	0.718939
NK cells CD56 low	TMEM121	0.307	0.411173	0.809299
Mastocytes	KIAA0895L	0.388033	0.411407	0.823936
Vascular CAFs	ACAP3	0.421698	0.416104	0.971521
NK cells CD56 low	AC069277.1	0.483745	0.411192	0.809299
Tip Endothelial Cells	CCT3	0.235136	0.41524	0.993277
STS Myofibroblastic	AC002066.1	0.983236	0.412814	0.990181
STS Mesenchymal-like Contactin+	LINC00662	0.303533	0.412821	0.804987
CD4+ Tfh	LINC01578	0.192302	0.411221	0.657539
Matrix CAFs	DEFB1	0.774338	0.416135	0.999515
M2 TREM2+ SPP1+	BX664727.3	0.423758	0.411448	0.753296
CD8+ Exhausted	RBM5	0.181962	0.411225	0.554962
Vascular CAFs	MEIS3	0.444302	0.416141	0.971521
CD4+ Activated	FAM234A	0.238678	0.411232	0.802121
Tip Endothelial Cells	ST8SIA4	0.307425	0.415279	0.993277
STS Immunomodulatory	BBC3	0.351362	0.412851	0.999998
STS Myofibroblastic	SMURF1	0.343029	0.412856	0.990181
STS Mesenchymal-like Contactin+	NLGN4Y	1.70172	0.41286	0.804987
CD4+ Activated	PLCH1	0.464154	0.411245	0.802121
CD4+ Stressed	PCAT19	0.509479	0.411246	0.619679
Mastocytes	FBXO7	0.225501	0.411476	0.823936
Mastocytes	INTS1	0.22751	0.411481	0.823936
STS CTA high	ZNF341	0.669889	0.412873	0.88629
DCs AREG+	PROSER1	0.296618	0.411495	0.740039
STS Mesenchymal-like Contactin+	APBB3	0.595877	0.412886	0.804987
Tip Endothelial Cells	UPF3A	0.305726	0.41532	0.993277
STS Myofibroblastic	AL353801.1	1.03491	0.41289	0.990181
M2 TREM2+ SPP1+	LINC02211	0.42461	0.4115	0.753296
CD8+ Early Activation	LY75	0.214391	0.411275	0.704622
CD8+ ISG	CDYL2	0.28226	0.411275	0.6446
Monocytes EREG+	PDP1	0.275408	0.411502	0.929151
Granulocytes_NIBAN1_TXNIPhi	ZC3H4	0.273123	0.411512	0.609162
Mastocytes	AC023509.6	0.405551	0.411515	0.823936
Tip Endothelial Cells	SH3TC2	0.471681	0.415337	0.993277
STS Proangiogenic	ZNF700	0.533886	0.412907	0.999994
Matrix CAFs	AC096531.2	0.966286	0.416205	0.999515
CD4+ T memory	AC092944.1	0.233268	0.411298	0.790451
CD4+ Tn	FAM199X	0.176396	0.411299	0.758041
STS Myofibroblastic	TNS4	0.98921	0.412918	0.990181
CD8+ ISG	GGCX	0.217291	0.411305	0.6446
STS Mesenchymal-like Contactin+	TYW5	0.282125	0.412923	0.804987
NK cells CD56 high	EVA1B	0.214028	0.411311	0.637154
Monocytes EREG+	AC091814.1	0.438366	0.411542	0.929151
Arterial Endothelial Cells	AP002989.1	0.935004	0.415363	0.999833
NK cells CD56 high	ZNF709	0.237579	0.411317	0.637154
Inflammatory Monocytes	HNRNPU	0.246848	0.411544	0.677834
CD8+ Activated	HDHD2	0.205958	0.411319	0.622353
CD4+ Stressed	VPS26A	0.212243	0.411321	0.61973
Proinflammatory PMNs	ABCC9	0.411084	0.411555	0.670392
STS Mesenchymal-like Undiff.	AARS	0.260581	0.41295	0.777599
Macro SELENOP+ SLC40A1+	GRK2	0.227814	0.411561	0.589273
STS Immunomodulatory	AC007529.2	0.837197	0.412954	0.999998
Inflammatory Monocytes	RHOG	0.236993	0.411565	0.677834
STS Immunomodulatory	MSX2	0.666434	0.412957	0.999998
CD4+ Activated	EPHB1	0.375194	0.411342	0.802121
Tip Endothelial Cells	WDR43	0.350167	0.41539	0.993277
Proinflammatory PMNs	UMAD1	0.348411	0.411571	0.670392
DCs AREG+	LINC02605	0.455552	0.411575	0.740101
Matrix CAFs	WNK2	0.744548	0.416261	0.999515
STS CTA high	AL365272.1	1.11421	0.412966	0.88629
STS Mesenchymal-like Contactin+	NDUFAF8	0.4698	0.412966	0.804987
M2 APOC1+ APOE+	FUNDC2	0.248305	0.411596	0.704075
M2 APOC1+ APOE+	GLB1L	0.299923	0.411601	0.704075
CD4+ Activated	SLIRP	0.228847	0.411378	0.802121
STS CTA high	AC107223.1	1.24335	0.412994	0.88629
CD8+ Activated	TMEM134	0.219417	0.411381	0.622353
CD8+ Activated	PDXDC1	0.232983	0.411385	0.622353
Tip Endothelial Cells	TMEM187	0.36017	0.415432	0.993277
CD4+ Tfh	IGSF11	0.46018	0.41139	0.657671
CD4+ Activated	LIPA	0.199498	0.411392	0.802121
NA	MIR17HG	0.377963	0.411618	0.57628
M2 TREM2+ SPP1+	PARP1	0.262262	0.411622	0.753296
STS Proangiogenic	WNT11	1.75335	0.413018	0.999994
NK cells CD56 low	GBA	0.238059	0.411406	0.809441
JAK2_high_STS	VARS	0.682759	0.413036	0.999869
STS Immunomodulatory	CASC9	0.935339	0.413041	0.999998
Tip Endothelial Cells	TSPAN14	0.334478	0.415471	0.993277
M2 TREM2+ SPP1+	WDR31	0.424761	0.411652	0.753296
Pericytes	ZCCHC9	0.367909	0.415474	0.99256
STS CTA high	NASP	0.596284	0.413051	0.88629
Vascular CAFs	ATP2B1-AS1	0.393585	0.416346	0.971521
CD4+ T memory	MED1	0.203023	0.411438	0.790451
Pericytes	AC046134.2	0.503199	0.415484	0.99256
CD4+ Stressed	LINC01934	0.314507	0.411445	0.619731
CD4+ Tfh	CHST15	0.388662	0.411445	0.657689
STS Mesenchymal-like Contactin+	TRIM7	1.07333	0.413063	0.804987
M2 APOC1+ APOE+	PGAP3	0.340906	0.411673	0.704101
CD8+ Activated	C9orf78	0.226264	0.41145	0.62239
STS Mesenchymal-like Contactin+	TNRC18	0.39943	0.413071	0.804987
STS CTA high	DPT	1.1085	0.413072	0.88629
JAK2_high_STS	AC009055.2	4.16495	0.413081	0.999869
STS Myofibroblastic	FNTA	0.168271	0.413086	0.990181
CD8+ Stressed	MTRES1	0.198439	0.411476	0.680498
NK cells CD56 low	KYNU	0.314249	0.411477	0.809441
CD4+ T memory	ADAMTS6	0.297695	0.411477	0.790451
Arterial Endothelial Cells	PSMA6	0.3056	0.415524	0.999833
CD4+ Stressed	ARSD	0.316267	0.411484	0.619731
Vascular CAFs	AC090617.10	0.539033	0.416398	0.971521
NK cells CD56 high	METTL9	0.214518	0.411507	0.637237
STS CTA high	PSD	1.23469	0.413123	0.88629
CD4+ Th17	DENND4A	0.308025	0.411509	0.723708
Tip Endothelial Cells	EMC1-AS1	0.428376	0.415556	0.993277
STS Mesenchymal-like ECM Remodeling	STXBP1	0.31636	0.413133	0.771451
Vascular CAFs	DUSP22	0.25504	0.416431	0.971521
CD4+ Tregs	CKS1B	0.225845	0.411534	0.71906
NK cells CD56 low	PPIL3	0.195013	0.411536	0.809454
M2 TREM2+ SPP1+	ZBTB42	0.401022	0.411762	0.753296
STS Immunomodulatory	MRPS7	0.34053	0.413159	0.999998
JAK2_high_STS	APOBR	4.02356	0.41316	0.999869
CD8+ Activated	PPID	0.217712	0.41155	0.622413
M2 TREM2+ SPP1+	EEFSEC	0.260291	0.411777	0.753296
M2 TREM2+ SPP1+	OPRL1	0.325571	0.411782	0.753296
Arterial Endothelial Cells	CXXC4-AS1	0.789296	0.415601	0.999833
Vascular CAFs	AHDC1	0.33002	0.416469	0.971521
Proinflammatory PMNs	FRMD3	0.349736	0.411787	0.670395
CD4+ Tn	CWF19L2	0.191707	0.411564	0.758041
Proinflammatory PMNs	AL136962.1	0.473002	0.411796	0.670395
CD4+ Tn	RASGRP1	0.21978	0.411577	0.758041
STS Mesenchymal-like Contactin+	AC018761.2	0.968907	0.413192	0.804987
STS Proangiogenic	PXYLP1	0.582487	0.413195	0.999994
Matrix CAFs	RORA-AS1	0.996888	0.416491	0.999515
Matrix CAFs	GSC	0.42801	0.416492	0.999515
CD4+ Tfh	RAPGEF5	0.482624	0.411587	0.657826
CD8+ Activated	SAT1	0.287785	0.411588	0.622413
CD4+ Tregs	NBR1	0.199363	0.411588	0.71906
STS Mesenchymal-like Contactin+	GADD45GIP1	0.424727	0.413206	0.804987
CD4+ Activated	AC011287.1	0.303906	0.411592	0.802121
Vascular CAFs	BFAR	0.280489	0.416516	0.971521
STS Myofibroblastic	BHMT	0.86032	0.413226	0.990181
Tip Endothelial Cells	UBAP1	0.251365	0.415658	0.993277
Monocytes EREG+	AC016866.1	0.426033	0.41184	0.929151
Matrix CAFs	DHRS2	0.753439	0.416523	0.999515
CD4+ Activated	LINC00924	0.466186	0.411616	0.802121
Tip Endothelial Cells	CDRT4	0.80353	0.415665	0.993277
STS Epithelial-like	GDF10	1.26472	0.413236	0.632522
Proinflammatory PMNs	C5orf34	0.459213	0.411849	0.670395
M2 TREM2+ SPP1+	C3orf20	0.411006	0.411855	0.753296
STS Mesenchymal-like Contactin+	SNX15	0.432062	0.413249	0.804987
JAK2_high_STS	GATA2-AS1	3.41712	0.413249	0.999869
Arterial Endothelial Cells	TMEM50B	0.286606	0.415679	0.999833
Mastocytes	KLF12	0.404463	0.411862	0.824343
CD4+ Tfh	IMPG2	0.315057	0.411638	0.657826
CD4+ Activated	SLC16A10	0.3583	0.411643	0.802121
CD8+ ISG	FBN1	0.480813	0.411645	0.645066
Arterial Endothelial Cells	LERFS	0.734578	0.41569	0.999833
CD4+ Activated	SNX21	0.331497	0.411648	0.802121
STS Immunomodulatory	GLT1D1	0.897279	0.41327	0.999998
Pericytes	AAAS	0.367258	0.415699	0.99256
M2 TREM2+ SPP1+	FKBPL	0.396418	0.411883	0.753296
Monocytes EREG+	AL391095.1	0.433366	0.411894	0.929151
Pericytes	CTBS	0.344026	0.415714	0.99256
Matrix CAFs	AC069228.1	0.918636	0.41658	0.999515
NK cells CD56 low	FAM157C	0.336849	0.411673	0.809513
Matrix CAFs	PPP3CC	0.383781	0.41658	0.999515
STS Epithelial-like	CCDC28A	0.254776	0.413288	0.632522
CD8+ GZMK+ Tm	URI1	0.203098	0.411685	0.63966
CD4+ Tfh	GSPT1	0.230094	0.411688	0.657826
Monocytes EREG+	RPS16	0.268418	0.411916	0.929151
Monocytes EREG+	ARMT1	0.252879	0.411916	0.929151
STS Epithelial-like	SMUG1	0.23576	0.413309	0.632522
Pericytes	PLOD2	0.463652	0.415739	0.99256
STS Mesenchymal-like ECM Remodeling	MYADM	0.54853	0.413315	0.771539
M2 TREM2+ SPP1+	TGFB3	0.407316	0.411928	0.753296
Tip Endothelial Cells	ANGPTL5	0.828659	0.415746	0.993277
CD4+ Tfh	SEC23B	0.255206	0.411707	0.657826
Capillary Venous Endothelial Cells	CARMIL1	0.483788	0.415751	0.611609
M2 APOC1+ APOE+	RTL8C	0.222564	0.411934	0.70444
DCs AREG+	PITPNM1	0.28354	0.411935	0.740647
Macro SELENOP+ SLC40A1+	PRELID3A	0.28872	0.411936	0.589706
STS Proangiogenic	TMEM107	0.745101	0.413326	0.999994
Inflammatory Monocytes	WDR20	0.296619	0.411945	0.677922
Proinflammatory PMNs	SLC25A27	0.420442	0.411951	0.670395
M2 TREM2+ SPP1+	DHRS12	0.257029	0.411952	0.753296
STS Mesenchymal-like Contactin+	AC104257.1	1.09395	0.413345	0.804987
Proinflammatory PMNs	PARP4	0.264017	0.411957	0.670395
JAK2_high_STS	GDNF	3.47003	0.413348	0.999869
Matrix CAFs	RNF41	0.360317	0.416641	0.999515
CD8+ Activated	TTC19	0.207221	0.411735	0.622511
Mastocytes	ADAMTS4	0.367719	0.411963	0.824343
M2 APOC1+ APOE+	DENND4B	0.219981	0.411965	0.70444
CD4+ Activated	AC007497.2	0.460854	0.411743	0.802121
DCs AREG+	FNDC7	0.437379	0.411969	0.740647
CD4+ Activated	FGF13	0.454228	0.411754	0.802121
Pericytes	HEIH	0.356856	0.415798	0.99256
STS Epithelial-like	ADAMTS2	0.359261	0.41337	0.632559
M2 TREM2+ SPP1+	COL9A2	0.398822	0.411983	0.753296
NA	MN1	0.542043	0.411983	0.576643
Vascular CAFs	TADA2A	0.315892	0.416666	0.971521
CD4+ Stressed	NRP2	0.497487	0.411764	0.620091
Matrix CAFs	AL365259.1	0.69871	0.416671	0.999515
Granulocytes_NIBAN1_TXNIPhi	VCAM1	0.622672	0.41199	0.609759
CD8+ Early Activation	MAP3K14-AS1	0.222833	0.411765	0.70493
CD4+ Tn	SLC30A9	0.230254	0.41177	0.758041
CD4+ Activated	LTV1	0.20632	0.411772	0.802121
M2 APOC1+ APOE+	NCOR1	0.173099	0.412001	0.70444
Tip Endothelial Cells	SAMD10	0.595913	0.415819	0.993277
Pericytes	ZNF350	0.467729	0.41582	0.99256
Proinflammatory PMNs	AP005671.1	0.40453	0.412004	0.670395
STS Mesenchymal-like Contactin+	C16orf86	0.638561	0.413395	0.804987
STS Myofibroblastic	G3BP1	0.22649	0.413396	0.990181
M2 TREM2+ SPP1+	AL391684.1	0.42415	0.412007	0.753296
Mastocytes	KRT1	0.407773	0.412011	0.824343
STS Mesenchymal-like Undiff.	RNF217	0.257292	0.4134	0.777736
M2 TREM2+ SPP1+	RUFY3	0.265343	0.412013	0.753296
CD4+ Tfh	PLTP	0.368791	0.411789	0.657826
NA	TUBGCP4	0.362355	0.412026	0.576653
Monocytes EREG+	AC040169.1	0.418202	0.412027	0.929151
STS Mesenchymal-like Contactin+	RIMS2	1.26314	0.413417	0.804987
DCs CD1c+	ING4	0.226122	0.412028	0.957384
Monocytes EREG+	AC018647.2	0.367258	0.412032	0.929151
STS CTA high	TTC21A	0.853484	0.413422	0.88629
STS Myofibroblastic	RAB4A	0.241753	0.413426	0.990181
CD4+ Tn	CDHR3	0.283841	0.411815	0.758041
Tip Endothelial Cells	THUMPD2	0.31537	0.415861	0.993277
CD8+ GZMK+ Tm	TULP4	0.22455	0.411825	0.639683
STS CTA high	SKA1	1.54084	0.413443	0.88629
CD8+ Activated	OXA1L	0.200089	0.411835	0.622539
Mastocytes	AC007364.1	0.388222	0.412063	0.824343
STS Myofibroblastic	KIF4A	0.558739	0.413453	0.990181
STS Proangiogenic	AKR1E2	1.71529	0.413454	0.999994
STS CTA high	SDSL	0.74732	0.413455	0.88629
Pericytes	CDK7	0.332108	0.415883	0.99256
NA	MIR4458HG	0.47558	0.412068	0.576662
STS Mesenchymal-like Contactin+	CEP162	0.353803	0.413457	0.804987
DCs CD1c+	ENSA	0.204981	0.412071	0.957384
Mastocytes	MRS2	0.283297	0.412071	0.824343
Capillary Venous Endothelial Cells	RASGRP3	0.293331	0.415896	0.611621
Monocytes EREG+	AC092803.2	0.43584	0.41208	0.929151
NK cells CD56 high	AC090152.1	0.213312	0.411864	0.63766
Monocytes EREG+	AC020917.3	0.436927	0.412092	0.929151
Matrix CAFs	WNT4	0.742388	0.416778	0.999515
STS CTA high	LINC02062	1.7258	0.413488	0.88629
CD4+ Activated	CXCL9	0.377014	0.411876	0.802121
Proinflammatory PMNs	SLC4A5	0.397556	0.412106	0.670395
NA	MICALL2	0.398926	0.412112	0.576675
CD4+ Th17	AASDHPPT	0.203815	0.411892	0.724257
M2 TREM2+ SPP1+	EIF4EBP2	0.23133	0.412121	0.753296
Monocytes EREG+	LINC01736	0.413055	0.412127	0.929151
Monocytes EREG+	BDH1	0.384655	0.412132	0.929151
STS Mesenchymal-like ECM Remodeling	TRMT10C	0.258451	0.413523	0.771843
STS Mesenchymal-like Undiff.	OCIAD1	0.216249	0.413525	0.777736
Tip Endothelial Cells	IFT22	0.266788	0.415957	0.993277
M2 TREM2+ SPP1+	GULP1	0.419443	0.412145	0.753296
CD36+ CAFs	INTS6	0.350126	0.416828	0.992363
STS Proangiogenic	TAF6L	0.636773	0.413538	0.999994
M2 TREM2+ SPP1+	AC021016.2	0.422302	0.412154	0.753296
Proinflammatory PMNs	ZSWIM9	0.329534	0.412157	0.670411
M2 TREM2+ SPP1+	ATG12	0.216063	0.412159	0.753296
CD8+ Activated	IER3IP1	0.175737	0.411939	0.622625
Vascular CAFs	PHF10	0.338578	0.416844	0.971521
STS Immunomodulatory	CCDC68	0.868554	0.413563	0.999998
Tip Endothelial Cells	MCM3AP	0.353781	0.416003	0.993277
CD8+ Stressed	EPHA1	0.317631	0.411963	0.680672
CD4+ Tfh	C19orf12	0.21187	0.411966	0.657911
CD4+ Tfh	CLSPN	0.278463	0.411973	0.657911
Vascular CAFs	SPAG7	0.26459	0.416877	0.971521
Inflammatory Monocytes	RPS6KC1	0.269807	0.412206	0.678185
Capillary Venous Endothelial Cells	GAB1	0.329792	0.416022	0.611621
CD4+ Tregs	WDR20	0.233037	0.411984	0.719389
STS Myofibroblastic	CAMKK2	0.178332	0.413598	0.990181
CD4+ Activated	LINC02315	0.468404	0.411989	0.802121
CD8+ GZMK+ Tm	MTG1	0.208231	0.411991	0.639874
Monocytes EREG+	AC004448.2	0.409935	0.412216	0.929151
DCs CD1c+	TMEM203	0.244648	0.412217	0.957384
STS Mesenchymal-like Undiff.	MAPK6	0.250329	0.413608	0.777736
M2 TREM2+ SPP1+	DSCC1	0.424054	0.41222	0.753296
CD8+ Stressed	ADAM22	0.256841	0.412	0.680672
STS CTA high	AC010327.4	1.32093	0.413616	0.88629
Immunoregulatroy PMNs	GALNT4	0.257714	0.41223	0.571361
CD4+ Activated	METTL16	0.218461	0.412009	0.802121
STS Mesenchymal-like Contactin+	ZEB1-AS1	0.698019	0.413623	0.804987
NK cells CD56 high	BUD23	0.198916	0.412017	0.637832
Capillary Venous Endothelial Cells	SOX4	0.376375	0.416064	0.611621
STS CTA high	TEDC1	1.03793	0.413642	0.88629
CD4+ Stressed	FANCC	0.289318	0.412035	0.620252
Vascular CAFs	TADA2B	0.389636	0.416938	0.971521
STS Myofibroblastic	USP12	0.248206	0.41365	0.990181
STS CTA high	AC105052.4	1.33709	0.41365	0.88629
CD8+ Exhausted	CALHM2	0.352874	0.41204	0.555914
STS Immunomodulatory	ANKRD13B	0.481496	0.413662	0.999998
NK cells CD56 low	KLHL24	0.212342	0.41205	0.809841
STS Mesenchymal-like Undiff.	NOL9	0.24356	0.413666	0.777736
Vascular CAFs	EBF4	0.604355	0.416958	0.971521
Proinflammatory PMNs	OGFR	0.24287	0.412286	0.670419
M2 TREM2+ SPP1+	ANO4	0.418147	0.412289	0.753296
Mastocytes	CATSPERG	0.365001	0.412298	0.824595
CD4+ Activated	BORCS7	0.206668	0.412078	0.802121
M2 TREM2+ SPP1+	AC016583.2	0.417607	0.412305	0.753296
CD8+ Activated	GSPT2	0.287326	0.41208	0.622724
STS Mesenchymal-like Contactin+	ISCU	0.345943	0.413694	0.804987
CD4+ Tn	RAB18	0.18367	0.412085	0.758041
NK cells CD56 high	LARS	0.185711	0.412087	0.637867
Monocytes EREG+	CFAP69	0.432291	0.412315	0.929151
M2 TREM2+ SPP1+	AC024060.2	0.42584	0.412317	0.753296
M2 TREM2+ SPP1+	CNTNAP3C	0.418136	0.412318	0.753296
Pericytes	C4orf33	0.454611	0.416133	0.99256
CD4+ T memory	DCTN1	0.199439	0.412094	0.790722
Proinflammatory PMNs	XIAP	0.27263	0.412321	0.670419
STS Myofibroblastic	GALNS	0.250344	0.41371	0.990181
Tip Endothelial Cells	PRDM10	0.451045	0.416138	0.993277
STS Mesenchymal-like Undiff.	ARHGEF7	0.350962	0.413716	0.777736
CD4+ Tfh	LINC02362	0.309649	0.412104	0.657989
CD4+ Stressed	PTK2B	0.226028	0.412106	0.620252
STS Immunomodulatory	ALPK1	0.48435	0.413725	0.999998
CD4+ Th17	PCNX2	0.262962	0.412114	0.724403
Tip Endothelial Cells	UROS	0.317074	0.416153	0.993277
NK cells CD56 low	MCEMP1	0.453687	0.412117	0.809841
Granulocytes_NIBAN1_TXNIPhi	SNHG4	0.450933	0.412344	0.610032
M2 TREM2+ SPP1+	HSD11B2	0.40966	0.412344	0.753296
Pericytes	CDC37L1	0.344749	0.41616	0.99256
STS Mesenchymal-like Undiff.	PCBD2	0.213797	0.413735	0.777736
Monocytes EREG+	FFAR1	0.427491	0.41235	0.929151
Granulocytes_NIBAN1_TXNIPhi	SARS2	0.405886	0.412351	0.610032
Granulocytes_NIBAN1_TXNIPhi	SFT2D3	0.401134	0.412361	0.610032
Vascular CAFs	2025-03-02	0.322716	0.417038	0.971521
STS CTA high	SALL2	1.18346	0.413752	0.88629
CD4+ Th17	TBC1D10C	0.208092	0.412142	0.724403
Monocytes EREG+	AC069360.1	0.428307	0.412372	0.929151
STS Proangiogenic	NONO	0.354794	0.41376	0.999994
STS Mesenchymal-like Contactin+	DLST	0.342574	0.413765	0.804987
CD4+ Tn	SH3BP5-AS1	0.226267	0.412158	0.758041
Monocytes EREG+	AC112770.1	0.449432	0.412387	0.929151
CD4+ T memory	DARS	0.187249	0.412168	0.790764
M2 TREM2+ SPP1+	RGS12	0.295893	0.412393	0.753296
CD4+ Stressed	BAP1	0.230887	0.412168	0.620271
STS Epithelial-like	MTIF2	0.2111	0.413786	0.63297
Monocytes EREG+	MLH1	0.217191	0.4124	0.929151
CD4+ Tfh	SRSF4	0.209715	0.412177	0.657989
M2 TREM2+ SPP1+	NDP	0.415313	0.412405	0.753296
DCs AREG+	RPS11	0.277021	0.412413	0.741059
STS Mesenchymal-like Undiff.	TLE1	0.33839	0.413801	0.777736
STS Mesenchymal-like Contactin+	OXNAD1	0.516726	0.413802	0.804987
STS Proangiogenic	BTBD1	0.409184	0.413806	0.999994
DCs AREG+	AC016583.2	0.436432	0.412425	0.741059
NA	NR1D1	0.523811	0.412425	0.577064
Proinflammatory PMNs	DEPDC4	0.421234	0.41243	0.670522
CD4+ Tfh	FES	0.416255	0.41221	0.657989
Granulocytes_NIBAN1_TXNIPhi	RNF14	0.26637	0.412436	0.610059
STS Proangiogenic	FBXL14	1.11208	0.413827	0.999994
Macro SELENOP+ SLC40A1+	KIN	0.200253	0.412444	0.59032
Monocytes EREG+	AC104506.1	0.429228	0.412447	0.929151
CD4+ T memory	NDUFB7	0.23031	0.412223	0.790771
CD4+ Tn	DCTN4	0.236952	0.412225	0.758041
STS Myofibroblastic	C9orf85	0.240315	0.413853	0.990181
M2 APOC1+ APOE+	ZYG11B	0.218485	0.412466	0.704793
CD4+ Th17	CLCN3	0.225355	0.412241	0.724442
M2 TREM2+ SPP1+	LRRC45	0.342476	0.412471	0.753296
DCs AREG+	GRPEL2	0.375683	0.412474	0.741066
M2 TREM2+ SPP1+	EFHD1	0.42709	0.412477	0.753296
STS Proangiogenic	RAB5IF	0.887121	0.413866	0.999994
Monocytes EREG+	LINC01888	0.43028	0.412482	0.929151
Tip Endothelial Cells	PHF19	0.349751	0.416295	0.993277
NA	PPME1	0.307287	0.412488	0.577102
Mastocytes	ZNF416	0.406436	0.412493	0.824886
Matrix CAFs	BRD3	0.319613	0.417172	0.999515
NK cells CD56 low	LIX1L-AS1	0.234651	0.412274	0.809841
Tip Endothelial Cells	NF1	0.305972	0.416311	0.993277
M2 TREM2+ SPP1+	MUC1	0.414955	0.412503	0.753296
Capillary Venous Endothelial Cells	EXOC3L2	0.314306	0.416317	0.611774
CD8+ ISG	FADD	0.34765	0.412282	0.64588
STS Epithelial-like	LINC01116	0.868252	0.413895	0.63308
CD8+ GZMK+ Tm	FAHD2B	0.223042	0.412284	0.640229
CD4+ Tn	HK2	0.292495	0.412286	0.758041
STS Mesenchymal-like Undiff.	PDCD11	0.271054	0.413899	0.777736
Inflammatory Monocytes	SPTBN4	0.442696	0.412513	0.67835
Monocytes EREG+	SGCD	0.435361	0.412514	0.929151
STS CTA high	VPS18	0.709103	0.413907	0.88629
DCs AREG+	FNIP1	0.31809	0.412525	0.741076
Arterial Endothelial Cells	CNDP2	0.297408	0.416342	0.999833
Vascular CAFs	MGRN1	0.292758	0.417206	0.971521
Proinflammatory PMNs	MYO1G	0.352486	0.412537	0.670563
Monocytes EREG+	CRISPLD1	0.436081	0.412538	0.929151
CD4+ Stressed	RFNG	0.252924	0.412315	0.620332
STS Mesenchymal-like Contactin+	MTHFS	0.543438	0.413934	0.805084
JAK2_high_STS	IGLC3	5.3269	0.413935	0.999869
NK cells CD56 high	TRPC4AP	0.234693	0.412328	0.638054
CD8+ GZMK+ Tm	VPS26C	0.190215	0.412336	0.640229
CD4+ Stressed	PLA2G6	0.26306	0.412337	0.620332
STS CTA high	WNK1	0.420301	0.413952	0.88629
Monocytes EREG+	CALU	0.23175	0.412566	0.929151
CD8+ GZMK+ Tm	STX4	0.188346	0.412345	0.640229
DCs AREG+	PARP11	0.266309	0.412571	0.741076
Macro SELENOP+ SLC40A1+	PLCB2	0.222282	0.412571	0.590387
Monocytes EREG+	AC009522.1	0.46912	0.412577	0.929151
CD4+ Stressed	AC112496.1	0.363252	0.412353	0.620332
Pericytes	NSMCE4A	0.35642	0.416389	0.99256
Pericytes	SLC25A5	0.300836	0.41639	0.99256
CD4+ Th17	HSPD1	0.209113	0.412354	0.724524
DCs CD1c+	PPIH	0.242592	0.412583	0.957384
M2 TREM2+ SPP1+	AL732509.1	0.387684	0.412584	0.753296
STS CTA high	LINC02328	1.44941	0.413978	0.88629
NK cells CD56 low	CD52	0.200237	0.412373	0.809841
CD4+ Activated	KLHL17	0.329598	0.412375	0.802368
M2 TREM2+ SPP1+	AL096677.1	0.416578	0.412602	0.753296
CD4+ Tfh	SNRK-AS1	0.497665	0.412378	0.658074
Tip Endothelial Cells	RSPH3	0.414095	0.416416	0.993277
Matrix CAFs	AC008250.1	0.866149	0.417281	0.999515
Arterial Endothelial Cells	ZNF823	0.419191	0.416423	0.999833
Macro SELENOP+ SLC40A1+	STAU1	0.211095	0.412616	0.590387
CD4+ Tfh	PLPPR3	0.500111	0.412394	0.658074
NK cells CD56 low	AC007389.1	0.329848	0.412395	0.809841
CD8+ Exhausted	SPRYD7	0.299257	0.412398	0.556238
Macro SELENOP+ SLC40A1+	STAG1	0.299359	0.412628	0.590387
STS CTA high	HMGA1P4	1.14126	0.414028	0.88629
Pericytes	NME5	0.572809	0.416458	0.99256
CD8+ Exhausted	RDX	0.244843	0.412426	0.556238
Proinflammatory PMNs	SIRT7	0.252907	0.412655	0.670618
STS Mesenchymal-like ECM Remodeling	GSDMD	0.348423	0.414044	0.772159
CD4+ Activated	AF111167.1	0.305478	0.412434	0.802368
CD8+ Early Activation	MORN3	0.201477	0.412436	0.705474
M2 TREM2+ SPP1+	PLGRKT	0.234718	0.412665	0.753296
Pericytes	MRFAP1	0.377119	0.416481	0.99256
STS Myofibroblastic	RASA2	0.291848	0.41406	0.990181
DCs AREG+	ACYP1	0.306688	0.412675	0.741171
Monocytes EREG+	ZNF296	0.407555	0.412685	0.929151
Vascular CAFs	TMEM41A	0.353859	0.417362	0.971521
CD4+ Tregs	RHOT1	0.204146	0.41247	0.719659
Pericytes	MNDA	0.868547	0.416507	0.99256
JAK2_high_STS	S100A9	3.67744	0.41409	0.999869
JAK2_high_STS	GPR160	3.65448	0.414096	0.999869
Macro SELENOP+ SLC40A1+	OBI1	0.253369	0.412726	0.590444
CD8+ Activated	EIPR1	0.196977	0.412507	0.623239
JAK2_high_STS	AL139246.3	3.30463	0.414118	0.999869
M2 TREM2+ SPP1+	AC010203.2	0.421153	0.412733	0.753296
NK cells CD56 low	BMPR2	0.272108	0.412509	0.809841
Matrix CAFs	RFX8	0.382562	0.417407	0.999515
NK cells CD56 low	POLR3G	0.302374	0.41251	0.809841
DCs AREG+	EXOSC10	0.259656	0.412739	0.741171
Macro SELENOP+ SLC40A1+	MSH6	0.240307	0.41274	0.590444
STS Proangiogenic	RPF1	0.489196	0.414127	0.999994
Proinflammatory PMNs	KLHL17	0.430558	0.412741	0.670618
M2 APOC1+ APOE+	SUPT3H	0.333618	0.412746	0.704793
M2 TREM2+ SPP1+	AL139424.3	0.407452	0.412753	0.753296
STS CTA high	TMPO-AS1	1.53223	0.41414	0.88629
NA	SEPTIN8	0.36356	0.412753	0.577325
CD8+ ISG	ZBED3	0.36361	0.412532	0.646123
DCs AREG+	PSMD11	0.207858	0.41276	0.741171
M2 APOC1+ APOE+	TSC22D4	0.218996	0.412768	0.704793
Proinflammatory PMNs	NEU4	0.465519	0.412768	0.670618
NK cells CD56 high	PFDN2	0.229068	0.412545	0.638248
STS CTA high	ADPRM	0.736039	0.414157	0.88629
Matrix CAFs	DYNC2LI1	0.30951	0.417446	0.999515
CD4+ Stressed	AC008079.1	0.33186	0.412549	0.620536
Proinflammatory PMNs	TEK	0.446088	0.412777	0.670618
Immunoregulatroy PMNs	ARAF	0.242396	0.412785	0.571887
M2 TREM2+ SPP1+	AP005899.1	0.425173	0.412787	0.753296
CD8+ Activated	SRCAP	0.178372	0.412573	0.623239
M2 TREM2+ SPP1+	ASB14	0.423061	0.412801	0.753296
NK cells CD56 high	NUF2	0.229561	0.412579	0.638248
DCs AREG+	ZNF248	0.35096	0.412805	0.741171
JAK2_high_STS	ZNF732	3.2644	0.414192	0.999869
M2 TREM2+ SPP1+	AL359764.3	0.406275	0.412809	0.753296
STS Mesenchymal-like ECM Remodeling	SEPTIN8	0.243441	0.414199	0.772159
STS Myofibroblastic	CACNB2	0.972538	0.4142	0.990181
CD4+ T memory	RBMXL1	0.228054	0.412589	0.790835
STS Mesenchymal-like Contactin+	CYP2S1	1.09289	0.414201	0.805184
Immunoregulatroy PMNs	HNRNPA3	0.197907	0.412824	0.571893
STS Mesenchymal-like Contactin+	MB	1.04287	0.414212	0.805184
Monocytes EREG+	ZNF513	0.349092	0.412827	0.929151
Monocytes EREG+	ZNF732	0.437106	0.412831	0.929151
CD4+ Tfh	GLOD4	0.221904	0.412606	0.658232
STS Immunomodulatory	SNX11	0.349876	0.414221	0.999998
JAK2_high_STS	GPAT3	3.62216	0.414223	0.999869
CD8+ Activated	ISY1	0.191451	0.412614	0.623239
Tip Endothelial Cells	CCNG2	0.363603	0.416649	0.993277
CD8+ Stressed	TRIM72	0.322516	0.412621	0.680941
CD4+ Tn	NFKBIZ	0.229027	0.412622	0.758443
CD8+ GZMK+ Tm	KANSL1	0.245893	0.412623	0.640529
STS Mesenchymal-like Contactin+	SLC12A9	0.469565	0.414234	0.805184
CD4+ Stressed	RPS17	0.22736	0.412624	0.620588
Matrix CAFs	PPL	0.735374	0.41752	0.999515
STS Myofibroblastic	FAHD2A	0.346975	0.414237	0.990181
STS Epithelial-like	IL15RA	0.54399	0.414237	0.633498
Proinflammatory PMNs	AC104211.1	0.434183	0.412854	0.670677
STS Mesenchymal-like ECM Remodeling	TNRC6B	0.199771	0.41424	0.772159
JAK2_high_STS	ADCY5	3.85522	0.414245	0.999869
STS Immunomodulatory	CLEC14A	1.07401	0.41425	0.999998
Arterial Endothelial Cells	SMIM14	0.369768	0.416674	0.999833
Macro SELENOP+ SLC40A1+	ANAPC7	0.217098	0.41287	0.590527
Vascular CAFs	SPATA6	0.33213	0.417541	0.971521
Granulocytes_NIBAN1_TXNIPhi	AC093495.1	0.44301	0.412871	0.610565
Vascular CAFs	LIMS1	0.325375	0.417543	0.971521
STS Mesenchymal-like ECM Remodeling	WDR45B	0.256777	0.41426	0.772159
CD8+ Early Activation	SLC37A3	0.225116	0.41265	0.705731
DCs CD1c+	NPM3	0.298439	0.412878	0.957384
NK cells CD56 low	ZNF286A	0.218017	0.412653	0.809841
CD8+ Exhausted	ZNF410	0.241671	0.412662	0.556507
NK cells CD56 low	AC020661.3	0.279966	0.412664	0.809841
STS Epithelial-like	ARF6	0.215953	0.414278	0.633498
NK cells CD56 low	EBAG9	0.211852	0.412671	0.809841
CD4+ Th17	IRF2	0.181816	0.412675	0.724896
CD4+ Activated	LYSMD2	0.223037	0.412677	0.802569
Inflammatory Monocytes	MYCBP2	0.198091	0.412909	0.678569
M2 TREM2+ SPP1+	C5orf22	0.303521	0.412911	0.753296
CD8+ Stressed	NBPF26	0.340953	0.412689	0.680941
Macro SELENOP+ SLC40A1+	MYH9	0.262788	0.412915	0.59054
STS Proangiogenic	IST1	0.412392	0.414302	0.999994
Mastocytes	SLC25A17	0.309315	0.412919	0.825522
M2 TREM2+ SPP1+	SLC32A1	0.42213	0.412919	0.753296
Proinflammatory PMNs	IGHM	0.608564	0.412921	0.670719
M2 TREM2+ SPP1+	ZNF112	0.421992	0.412934	0.753296
Pericytes	AL359232.1	0.611646	0.416745	0.99256
Inflammatory Monocytes	CBFA2T3	0.311476	0.412937	0.678569
STS Myofibroblastic	ZNRD1	0.211146	0.414332	0.990181
Monocytes EREG+	PLEKHD1	0.435561	0.412946	0.929151
M2 TREM2+ SPP1+	FAM210A	0.285627	0.412951	0.753296
Tip Endothelial Cells	AL139807.1	1.14042	0.416759	0.993277
STS CTA high	MYC	0.685339	0.414339	0.88642
STS Mesenchymal-like Contactin+	IGLV1-40	1.06688	0.414348	0.805184
NA	SLC35C2	0.2709	0.412967	0.577575
STS Proangiogenic	FTSJ1	0.525049	0.414355	0.999994
CD4+ Stressed	PHYH	0.230434	0.412747	0.620589
STS Mesenchymal-like ECM Remodeling	HES1	0.35004	0.414358	0.772159
STS Mesenchymal-like Contactin+	AC016152.1	0.959143	0.414359	0.805184
Monocytes EREG+	FAU	0.258153	0.412981	0.929151
STS Mesenchymal-like Contactin+	ABCA6	0.847595	0.414371	0.805184
Pericytes	RPS7	0.258289	0.416798	0.99256
M2 TREM2+ SPP1+	SPATA2	0.327499	0.412993	0.753296
M2 TREM2+ SPP1+	L2HGDH	0.35803	0.412994	0.753296
CD4+ Activated	AFDN	0.274146	0.412771	0.802648
Pericytes	C17orf97	0.646327	0.416803	0.99256
Monocytes EREG+	AC100800.1	0.438814	0.412998	0.929151
Monocytes EREG+	AADACL2-AS1	0.421771	0.412999	0.929151
CD4+ T memory	NUDT1	0.215166	0.412777	0.790835
STS Mesenchymal-like Undiff.	CLMP	0.302818	0.414394	0.778439
DCs AREG+	MT1M	0.43916	0.41301	0.741255
M2 TREM2+ SPP1+	AP005019.1	0.409756	0.413012	0.753296
CD4+ Tfh	LINC00511	0.336812	0.412795	0.658314
Immunoregulatroy PMNs	PHF1	0.248108	0.41302	0.572082
Monocytes EREG+	AC243964.3	0.404369	0.413023	0.929151
CD4+ Tfh	OTUD6B	0.248178	0.412802	0.658314
CD4+ Tfh	CD24	0.502704	0.412804	0.658314
NA	SLC22A1	0.527913	0.413033	0.577587
CD8+ Early Activation	AP005482.1	0.222781	0.412811	0.705847
STS Immunomodulatory	CCDC90B	0.252394	0.414423	0.999998
STS Myofibroblastic	POPDC3	1.06047	0.414427	0.990181
NA	H2AFY2	0.41478	0.413047	0.577587
CD8+ Exhausted	VSIG1	0.377157	0.412825	0.556628
M2 TREM2+ SPP1+	AC006387.1	0.412928	0.413051	0.753296
STS Mesenchymal-like Contactin+	PRKAA2	1.15289	0.414439	0.805206
Granulocytes_NIBAN1_TXNIPhi	OLFML2B	0.331363	0.413065	0.610653
STS CTA high	LINC01894	0.919238	0.414456	0.886487
M2 TREM2+ SPP1+	AC092598.1	0.422734	0.413077	0.753296
Capillary Venous Endothelial Cells	PARP14	0.250213	0.416889	0.61243
Arterial Endothelial Cells	CTNNB1	0.28572	0.416889	0.999833
STS Proangiogenic	LSM1	0.490868	0.414469	0.999994
CD4+ Tfh	AC025171.1	0.321092	0.412859	0.658314
Tip Endothelial Cells	WDR73	0.290923	0.416891	0.993277
Monocytes EREG+	LINC02507	0.429325	0.413085	0.929151
Matrix CAFs	AC006001.2	0.92308	0.417755	0.999515
Pericytes	ZNF581	0.426084	0.416897	0.99256
STS CTA high	BST1	0.803151	0.414476	0.886487
DCs CD1c+	CTBP1	0.202691	0.413095	0.957384
CD4+ Tfh	SEC16A	0.206319	0.412874	0.658314
Arterial Endothelial Cells	SREK1IP1	0.383839	0.416911	0.999833
Pericytes	SORT1	0.505766	0.416912	0.99256
DCs AREG+	AC108210.1	0.421235	0.413109	0.741255
M2 TREM2+ SPP1+	AC022150.4	0.421006	0.41311	0.753296
NK cells CD56 low	ALPL	0.476839	0.412887	0.809913
Granulocytes_NIBAN1_TXNIPhi	CCDC65	0.446229	0.413117	0.610653
Vascular CAFs	CHP1	0.276804	0.417786	0.971521
STS Immunomodulatory	MRPS18C	0.241943	0.414513	0.999998
DCs CD1c+	CYSLTR2	0.340771	0.41313	0.957384
Immunoregulatroy PMNs	ZC3H4	0.238595	0.413131	0.572082
STS Immunomodulatory	XRCC4	0.248261	0.414517	0.999998
Monocytes EREG+	MAP3K13	0.234903	0.413135	0.929151
CD8+ GZMK+ Tm	MLST8	0.232016	0.412911	0.640615
Tip Endothelial Cells	KCNS3	0.453176	0.416942	0.993277
Arterial Endothelial Cells	C9orf64	0.452043	0.416948	0.999833
Monocytes EREG+	AC000065.1	0.436728	0.413143	0.929151
DCs AREG+	PTGFRN	0.308272	0.413146	0.741255
CD4+ T memory	BAG1	0.183841	0.412922	0.791013
STS Mesenchymal-like Contactin+	SBF2	0.678367	0.414535	0.805206
Monocytes EREG+	ERC2	0.436021	0.41315	0.929151
CD4+ Tn	ACTN1	0.264403	0.412927	0.758553
CD8+ GZMK+ Tm	ALG9	0.231656	0.412931	0.640615
CD8+ Exhausted	MAFF	0.280661	0.412933	0.556705
CD4+ Th17	SINHCAF	0.206973	0.412934	0.724953
CD8+ ISG	RRM2	0.432475	0.412935	0.64648
Tip Endothelial Cells	KANSL1-AS1	0.392068	0.416968	0.993277
DCs AREG+	ZSCAN9	0.384766	0.413174	0.741255
CD8+ Exhausted	ANGPTL1	0.440336	0.412956	0.556705
STS Mesenchymal-like Contactin+	WNT11	1.40899	0.41457	0.805206
CD4+ Th17	SERTAD1	0.23064	0.412961	0.724953
STS CTA high	PPP1R16A	0.7146	0.414572	0.886574
Arterial Endothelial Cells	PCDHB13	0.374625	0.417005	0.999833
Macro SELENOP+ SLC40A1+	SEC63	0.195371	0.413201	0.590793
CD4+ Th17	MT-CO1	0.181262	0.412979	0.724953
Proinflammatory PMNs	GALNTL6	0.426897	0.413223	0.67101
M2 TREM2+ SPP1+	CCDC66	0.261368	0.413235	0.753296
STS CTA high	ITCH	0.505381	0.41462	0.886574
STS Mesenchymal-like Contactin+	MT1F	1.44631	0.414621	0.805215
NA	YEATS4	0.338734	0.413237	0.577656
CD8+ ISG	DIXDC1	0.306999	0.413014	0.64648
CD4+ Tregs	NLRC5	0.202581	0.413014	0.720277
STS Immunomodulatory	ZFP14	0.288056	0.414625	0.999998
CD8+ GZMK+ Tm	PBX2	0.207685	0.41302	0.640632
Pericytes	COPS7B	0.424935	0.417053	0.99256
NK cells CD56 low	NAP1L2	0.280796	0.413023	0.809971
STS Immunomodulatory	BCL10	0.227305	0.414635	0.999998
CD8+ GZMK+ Tm	NEK9	0.193017	0.413026	0.640632
CD4+ Th17	CNOT11	0.217529	0.413033	0.724965
STS Proangiogenic	NAP1L5	0.919546	0.414649	0.999994
DCs AREG+	SLC25A6	0.283838	0.413267	0.741255
NA	RAB38	0.392324	0.413272	0.577656
Arterial Endothelial Cells	EIF4H	0.328689	0.417082	0.999833
CD8+ ISG	CLBA1	0.325435	0.413061	0.64648
M2 APOC1+ APOE+	SEPTIN7	0.219638	0.413302	0.705535
CD4+ Tn	F11R	0.23315	0.413078	0.758715
CD8+ GZMK+ Tm	C2orf49	0.21112	0.41308	0.640644
Vascular CAFs	CAPN5	0.383768	0.417975	0.971521
CD4+ Tfh	XPOT	0.212005	0.413088	0.658517
STS Mesenchymal-like Contactin+	DYNC1LI1	0.264356	0.414697	0.805272
Proinflammatory PMNs	MEF2C-AS2	0.443338	0.413318	0.671056
STS Immunomodulatory	ARAP2	0.977017	0.414703	0.999998
NK cells CD56 high	TRIM33	0.240613	0.413095	0.638721
JAK2_high_STS	SLA	3.8097	0.414704	0.999869
M2 TREM2+ SPP1+	AC025160.1	0.421175	0.413322	0.753296
CD8+ Stressed	ZNF844	0.227203	0.4131	0.6812
STS Proangiogenic	MCMDC2	1.11197	0.414713	0.999994
Proinflammatory PMNs	AC009313.1	0.508673	0.413333	0.671056
M2 APOC1+ APOE+	PMM1	0.27436	0.413336	0.705535
STS Proangiogenic	SAP30L	0.430845	0.414722	0.999994
Mastocytes	DERL3	0.397813	0.41334	0.826056
Tip Endothelial Cells	GTF2H2	0.344374	0.417151	0.993277
DCs AREG+	AL121899.4	0.382511	0.413347	0.741255
CD8+ Stressed	POR	0.203139	0.413125	0.6812
Pericytes	LINC00649	0.706488	0.417166	0.99256
STS Proangiogenic	SH2B2	1.01916	0.414747	0.999994
DCs AREG+	TTC13	0.3017	0.413365	0.741255
Monocytes EREG+	OXTR	0.43581	0.413368	0.929151
Monocytes EREG+	AL033527.4	0.420545	0.413376	0.929151
STS Epithelial-like	INPP5E	0.280986	0.414764	0.633903
Monocytes EREG+	FLVCR2	0.261363	0.413384	0.929151
Monocytes EREG+	AL353719.1	0.411575	0.41339	0.929151
Inflammatory Monocytes	MEMO1	0.264779	0.413393	0.678891
CD4+ Tfh	SERINC1	0.201407	0.41317	0.658528
STS Mesenchymal-like ECM Remodeling	KLHL8	0.282664	0.41478	0.772599
M2 TREM2+ SPP1+	AC245164.2	0.42076	0.413397	0.753296
DCs CD1c+	ARHGAP21	0.236459	0.413398	0.957384
DCs AREG+	PEMT	0.290511	0.413404	0.741255
Monocytes EREG+	FAM241A	0.258811	0.413405	0.929151
Arterial Endothelial Cells	MEF2B	0.424783	0.417212	0.999833
NK cells CD56 high	HMGA1	0.203519	0.413184	0.638744
CD8+ Early Activation	IL15	0.221405	0.413193	0.706025
NK cells CD56 high	ATF6B	0.186677	0.413194	0.638744
Proinflammatory PMNs	PYCR3	0.440194	0.41342	0.671062
Macro SELENOP+ SLC40A1+	SRRM1	0.201206	0.41342	0.590952
CD4+ Stressed	METAP1	0.219373	0.413197	0.621021
Proinflammatory PMNs	SEC24B-AS1	0.385025	0.413423	0.671062
DCs AREG+	NUDCD2	0.226721	0.413425	0.741255
M2 TREM2+ SPP1+	PRCP	0.237581	0.413425	0.753296
STS Epithelial-like	GEMIN7	0.344863	0.41481	0.633909
CD4+ Tfh	MRPL21	0.213	0.413205	0.658528
DCs AREG+	CDC20	0.453896	0.413432	0.741255
CD4+ Activated	DENR	0.197183	0.413212	0.8033
STS CTA high	RNLS	1.47419	0.41482	0.886607
Pericytes	LINC02757	0.70002	0.417242	0.99256
DCs AREG+	RNF25	0.360221	0.413441	0.741255
STS Proangiogenic	ZNF865	0.756931	0.41483	0.999994
STS CTA high	LAYN	1.66659	0.414838	0.886607
STS Mesenchymal-like Undiff.	SNRNP200	0.182985	0.41484	0.778664
STS Mesenchymal-like Contactin+	TCEA2	0.417042	0.41484	0.805278
CD4+ Tregs	SMC2	0.22999	0.413235	0.720373
STS CTA high	PXMP2	0.730821	0.414856	0.886607
JAK2_high_STS	RHOH	3.64826	0.414857	0.999869
Proinflammatory PMNs	AC092640.1	0.427406	0.413474	0.671062
CD4+ Th17	COPS6	0.212845	0.413251	0.72521
STS Immunomodulatory	AC091939.1	0.780525	0.414867	0.999998
Tip Endothelial Cells	MCCC1	0.438825	0.417292	0.993277
M2 TREM2+ SPP1+	AC010809.1	0.423499	0.413491	0.753296
CD4+ Th17	DDHD1	0.224671	0.413269	0.72521
CD8+ GZMK+ Tm	HBP1	0.204568	0.413276	0.640684
Macro SELENOP+ SLC40A1+	STT3A	0.226834	0.413504	0.59102
JAK2_high_STS	ZNF560	3.30307	0.414893	0.999869
STS Mesenchymal-like Undiff.	WDR47	0.247343	0.414897	0.778664
Vascular CAFs	SLC1A1	0.591544	0.418178	0.971521
Tip Endothelial Cells	AQP9	0.826143	0.417327	0.993277
Monocytes EREG+	VPS35L	0.224232	0.41353	0.929151
CD8+ GZMK+ Tm	GLYR1	0.214926	0.413307	0.640684
CD4+ Tn	CCDC88C	0.182951	0.413308	0.758883
CD4+ Tfh	CARMIL2	0.322676	0.413313	0.658528
Monocytes EREG+	AL391988.1	0.418491	0.413539	0.929151
STS Mesenchymal-like ECM Remodeling	DDX54	0.246983	0.414924	0.772781
Proinflammatory PMNs	AC092484.1	0.439888	0.413542	0.671062
M2 TREM2+ SPP1+	SIK1	0.418304	0.413547	0.753296
STS Immunomodulatory	NOP16	0.296446	0.414932	0.999998
CD4+ Tfh	CHAF1B	0.299596	0.413335	0.658528
CD4+ T memory	MPHOSPH8	0.173398	0.413336	0.791283
STS Myofibroblastic	FBXO41	0.975519	0.414957	0.990181
CD4+ Tregs	FLI1	0.228786	0.413353	0.720373
CD8+ GZMK+ Tm	LARP7	0.195722	0.413354	0.640684
CD4+ Tfh	AC012184.3	0.294101	0.413354	0.658528
Granulocytes_NIBAN1_TXNIPhi	INTS6L	0.324248	0.413581	0.611229
DCs CD1c+	MTAP	0.241506	0.413581	0.957384
Immunoregulatroy PMNs	AMPD2	0.250088	0.413582	0.572458
Matrix CAFs	NME6	0.268053	0.418248	0.999515
Mastocytes	CIB1	0.243651	0.413587	0.826072
CD4+ T memory	AC147067.1	0.297691	0.413364	0.791283
Matrix CAFs	MDGA1	0.374758	0.418264	0.999515
CD4+ Th17	CHCHD1	0.223687	0.413377	0.725302
STS Myofibroblastic	RASL10B	0.822131	0.414991	0.990181
CD4+ Stressed	DMTF1	0.224769	0.413384	0.621065
CD4+ Stressed	YDJC	0.235554	0.41339	0.621065
DCs AREG+	SP1	0.255115	0.413619	0.741411
Immunoregulatroy PMNs	CEP57L1	0.245109	0.41362	0.572463
JAK2_high_STS	USP24	0.686212	0.415006	0.999869
STS CTA high	HSPG2	0.635319	0.415006	0.886607
Inflammatory Monocytes	MED28	0.210245	0.413632	0.678891
Monocytes EREG+	GBGT1	0.231937	0.413635	0.929151
Matrix CAFs	STT3A	0.398761	0.418298	0.999515
STS Mesenchymal-like Contactin+	KMT5C	0.705475	0.415021	0.805384
CD8+ Early Activation	SEC31A	0.174571	0.413422	0.706025
CD4+ Th17	PDZD2	0.265888	0.413431	0.725302
CD4+ Activated	AL078604.4	0.375919	0.413432	0.803625
M2 TREM2+ SPP1+	KLHL12	0.271864	0.41366	0.753296
Proinflammatory PMNs	SEC62	0.22605	0.413662	0.67107
STS Proangiogenic	IPO8	0.472895	0.415046	0.999994
CD4+ Tn	ADAM10	0.222015	0.413443	0.758883
CD8+ Activated	SYTL1	0.215676	0.413444	0.623689
M2 TREM2+ SPP1+	DNAH7	0.396863	0.413673	0.753296
Proinflammatory PMNs	LINC00551	0.432921	0.413678	0.67107
Proinflammatory PMNs	AC135279.4	0.4193	0.413683	0.67107
STS Proangiogenic	ZNF813	0.500933	0.415067	0.999994
CD8+ Stressed	AC022540.1	0.275477	0.413466	0.681614
Mastocytes	HADH	0.259908	0.413693	0.826072
CD4+ Tregs	LRSAM1	0.211844	0.413469	0.720411
CD8+ Activated	MTF2	0.180287	0.413475	0.623689
DCs CD1c+	TMEM170A	0.2018	0.413703	0.957384
Inflammatory Monocytes	CALCOCO1	0.228413	0.413706	0.678891
Proinflammatory PMNs	SMIM41	0.453719	0.413711	0.67107
CD4+ Activated	AC036103.1	0.308299	0.413489	0.803634
M2 TREM2+ SPP1+	SCG5	0.427811	0.413714	0.753296
Granulocytes_NIBAN1_TXNIPhi	INTS2	0.343387	0.413717	0.611373
Macro SELENOP+ SLC40A1+	MAP2K4	0.303667	0.413719	0.591076
Macro SELENOP+ SLC40A1+	ZC2HC1A	0.281777	0.413723	0.591076
CD8+ Activated	CAMK4	0.330924	0.413499	0.623689
NK cells CD56 low	SOX2-OT	0.260687	0.4135	0.810526
DCs AREG+	MAP3K20-AS1	0.429475	0.41373	0.741528
CD4+ T memory	SOCS2-AS1	0.357404	0.413515	0.791283
NK cells CD56 low	EPB41L4A-AS1	0.22444	0.413519	0.810526
NK cells CD56 high	FIG4	0.190296	0.413521	0.638949
Immunoregulatroy PMNs	UBQLN4	0.264773	0.413746	0.572479
M2 APOC1+ APOE+	RAD51AP1	0.284543	0.413747	0.705728
NA	MTRF1	0.341833	0.413751	0.578225
Immunoregulatroy PMNs	CPM	0.424909	0.413772	0.572479
CD36+ CAFs	MICU2	0.215157	0.418443	0.992363
Monocytes EREG+	LINC02641	0.436093	0.413784	0.929151
Arterial Endothelial Cells	EVI2A	0.718118	0.417597	0.999833
CD8+ Activated	FUOM	0.230753	0.413581	0.623689
NA	CMYA5	0.402598	0.413808	0.578255
M2 TREM2+ SPP1+	GFER	0.272583	0.413808	0.753296
STS Epithelial-like	SH3BP5	0.539846	0.415199	0.634179
Matrix CAFs	TMEM263	0.275655	0.418486	0.999515
CD4+ Th17	ZNF101	0.199915	0.413606	0.725383
CD4+ T memory	MRPS30	0.197898	0.413608	0.791283
M2 TREM2+ SPP1+	RNF6	0.227352	0.413833	0.753296
JAK2_high_STS	MAL2	4.16988	0.415217	0.999869
STS Myofibroblastic	CLEC12A	0.929712	0.415219	0.990181
STS Mesenchymal-like ECM Remodeling	SNRNP40	0.273044	0.415225	0.773178
M2 TREM2+ SPP1+	AC036103.1	0.424093	0.413849	0.753296
Monocytes EREG+	AC025259.1	0.410911	0.413849	0.929151
Macro SELENOP+ SLC40A1+	RTN2	0.261689	0.413851	0.591205
STS Immunomodulatory	CD99	0.511852	0.41524	0.999998
DCs AREG+	AS3MT	0.413633	0.413857	0.741538
DCs AREG+	F8	0.340701	0.413859	0.741538
CD8+ Activated	KIF21B	0.214783	0.413635	0.623689
Pericytes	LINC01163	0.877368	0.41766	0.99256
JAK2_high_STS	AC008440.2	3.93828	0.415245	0.999869
Monocytes EREG+	ZNF501	0.433109	0.413864	0.929151
STS Immunomodulatory	SLC9A3R2	0.477846	0.41525	0.999998
DCs AREG+	NIPSNAP2	0.23295	0.413871	0.741538
NK cells CD56 low	AC011825.2	0.313336	0.413648	0.810605
CD8+ GZMK+ Tm	GGNBP2	0.184482	0.413648	0.640757
NK cells CD56 high	RAB11FIP3	0.309305	0.41365	0.638995
Matrix CAFs	KRT16	0.779951	0.418541	0.999515
NK cells CD56 low	GIPC2	0.319351	0.413666	0.810605
Vascular CAFs	AC016394.1	0.58729	0.418557	0.971521
Proinflammatory PMNs	SSSCA1-AS1	0.43839	0.4139	0.671235
CD4+ Tn	MME	0.359173	0.413679	0.758883
Mastocytes	MMACHC	0.3926	0.413903	0.826354
NA	GLE1	0.295071	0.413904	0.578318
CD36+ CAFs	TGM2	0.511484	0.418566	0.992363
Pericytes	GPER1	0.698483	0.417707	0.99256
M2 TREM2+ SPP1+	AC127537.1	0.417123	0.413908	0.753296
Pericytes	CSTF2	0.512445	0.417713	0.99256
M2 TREM2+ SPP1+	KLRB1	0.401812	0.413914	0.753296
STS Mesenchymal-like ECM Remodeling	TRMT1L	0.282717	0.4153	0.773234
Matrix CAFs	MSC	0.478275	0.418582	0.999515
CD4+ Tfh	LINC02603	0.369945	0.41371	0.658965
Mastocytes	TMEM182	0.363626	0.413935	0.826354
STS Proangiogenic	ZNF501	0.576142	0.415326	0.999994
STS Myofibroblastic	C1orf162	0.96453	0.415326	0.990181
CD4+ Tfh	MAP3K21	0.343802	0.413726	0.658965
CD4+ T memory	MED17	0.201131	0.41373	0.791283
NA	ZNF559	0.351629	0.413959	0.578318
CD8+ GZMK+ Tm	ECHDC1	0.193524	0.413738	0.640757
CD4+ Activated	AC073052.2	0.307213	0.413742	0.803858
M2 TREM2+ SPP1+	AC073052.2	0.413392	0.413967	0.753296
CD8+ Exhausted	ENG	0.304739	0.413747	0.557485
Immunoregulatroy PMNs	SRSF12	0.33032	0.413976	0.572712
Proinflammatory PMNs	ST8SIA4	0.245596	0.413977	0.671235
CD8+ Early Activation	C4orf50	0.276321	0.413755	0.706025
Pericytes	C16orf95	0.423974	0.417778	0.99256
Arterial Endothelial Cells	BAG5	0.34871	0.417779	0.999833
CD4+ Tn	SLF1	0.204334	0.413757	0.758883
STS Myofibroblastic	TMEM41B	0.250965	0.415367	0.990181
STS Proangiogenic	RACGAP1	0.848367	0.415367	0.999994
CD8+ Early Activation	BMPR2	0.264948	0.413767	0.706025
CD4+ Tfh	LINC02254	0.504595	0.41377	0.658965
Tip Endothelial Cells	LYG2	0.794042	0.417794	0.993277
Tip Endothelial Cells	HTR2B	0.794042	0.417794	0.993277
Tip Endothelial Cells	LINC02197	0.794042	0.417794	0.993277
Tip Endothelial Cells	SNHG22	0.794042	0.417794	0.993277
Tip Endothelial Cells	AL035448.1	0.794042	0.417794	0.993277
Tip Endothelial Cells	SYT6	0.794042	0.417794	0.993277
Tip Endothelial Cells	AC005042.2	0.794042	0.417794	0.993277
Tip Endothelial Cells	G2E3-AS1	0.794042	0.417794	0.993277
Tip Endothelial Cells	EML5	0.794042	0.417794	0.993277
JAK2_high_STS	COQ5	0.606722	0.415383	0.999869
Matrix CAFs	DPEP1	0.801564	0.418663	0.999515
STS Proangiogenic	ARL6IP1	0.503599	0.415388	0.999994
CD8+ Activated	BICDL1	0.324596	0.413784	0.623812
Inflammatory Monocytes	SCNM1	0.234055	0.414012	0.678891
STS Mesenchymal-like Contactin+	RGS1	1.39931	0.415396	0.805426
STS Immunomodulatory	LINC02652	0.798039	0.415396	0.999998
CD4+ T memory	DNAJC4	0.20629	0.413791	0.791283
Matrix CAFs	RFX2	0.466801	0.418676	0.999515
CD4+ Tn	ATP6V1C1	0.220567	0.413795	0.758883
CD4+ Stressed	AC105411.1	0.35873	0.413809	0.62151
STS Mesenchymal-like Contactin+	RFNG	0.449304	0.415417	0.805426
STS Epithelial-like	KTN1	0.183452	0.415425	0.634407
Macro SELENOP+ SLC40A1+	INTS13	0.264989	0.414046	0.59138
STS Mesenchymal-like Contactin+	ACBD4	0.622236	0.415428	0.805426
Tip Endothelial Cells	ZSWIM8	0.297764	0.417845	0.993277
CD4+ Tfh	KMT2B	0.228603	0.413828	0.658965
STS Immunomodulatory	PRICKLE3	0.516225	0.415437	0.999998
STS CTA high	RPS6KA1	1.11128	0.415442	0.886607
CD4+ Tfh	AL132996.1	0.391851	0.413845	0.658965
NK cells CD56 low	RSPH9	0.451365	0.413846	0.81065
M2 TREM2+ SPP1+	CATSPER1	0.371086	0.414072	0.753296
Proinflammatory PMNs	CNIH3	0.374872	0.414075	0.671261
Granulocytes_NIBAN1_TXNIPhi	AL008729.1	0.400737	0.414075	0.611848
Monocytes EREG+	AC027682.4	0.436319	0.414087	0.929151
JAK2_high_STS	PCDHA10	4.16915	0.415483	0.999869
Monocytes EREG+	TMEM150C	0.397422	0.414109	0.929151
CD4+ Tn	CERS6	0.299878	0.413886	0.758883
CD8+ Activated	FOXN2	0.255002	0.413888	0.623907
Monocytes EREG+	LRRC8E	0.429765	0.414114	0.929151
CD4+ Tfh	AL161725.1	0.304325	0.413896	0.658976
Monocytes EREG+	LCK	0.384801	0.414127	0.929151
Proinflammatory PMNs	ABLIM1	0.404252	0.414132	0.671261
M2 TREM2+ SPP1+	DNAJC27	0.328632	0.414132	0.753296
NK cells CD56 low	EFR3B	0.302353	0.413912	0.81065
Tip Endothelial Cells	DHX40	0.287326	0.417936	0.993277
Proinflammatory PMNs	ARPC5	0.212531	0.41414	0.671261
STS Immunomodulatory	C7orf25	0.320225	0.415522	0.999998
STS Mesenchymal-like Undiff.	LTBP2	0.562555	0.415527	0.77879
CD4+ Tn	NFIX	0.325519	0.413924	0.758883
STS Mesenchymal-like Undiff.	MNAT1	0.232504	0.415533	0.77879
Pericytes	AC079760.1	0.851754	0.417957	0.99256
CD8+ GZMK+ Tm	PSD4	0.198725	0.413939	0.641001
Monocytes EREG+	DIAPH2	0.282747	0.414167	0.929151
DCs CD1c+	DHRS7	0.247636	0.414167	0.957384
STS Myofibroblastic	OBSCN	0.657911	0.41555	0.990181
Proinflammatory PMNs	CTH	0.441876	0.414169	0.671261
Capillary Venous Endothelial Cells	DHX15	0.22174	0.417967	0.613393
STS Mesenchymal-like Contactin+	ZBTB40	0.381979	0.415553	0.805426
Immunoregulatroy PMNs	FFAR2	0.46946	0.414172	0.572936
STS Mesenchymal-like Contactin+	ZNF365	1.25427	0.415554	0.805426
STS Mesenchymal-like Contactin+	CAST	0.358601	0.415559	0.805426
CD4+ Tfh	PXT1	0.381902	0.413962	0.659012
STS CTA high	ATP8B4	1.67325	0.415568	0.886607
Macro SELENOP+ SLC40A1+	SNRPN	0.24888	0.414188	0.591532
Arterial Endothelial Cells	PSMC3IP	0.392404	0.417986	0.999833
DCs AREG+	NUP155	0.266137	0.41419	0.741846
M2 TREM2+ SPP1+	EHMT2-AS1	0.420578	0.414193	0.753296
DCs AREG+	MPEG1	0.311056	0.414195	0.741846
Pericytes	PSMD6	0.389676	0.417992	0.99256
Pericytes	SLF2	0.326608	0.417995	0.99256
STS Mesenchymal-like Contactin+	TBXAS1	0.941009	0.415584	0.805426
CD4+ Th17	COQ4	0.203784	0.413995	0.725782
CD4+ Tregs	BCKDK	0.212448	0.413997	0.720842
Mastocytes	CTHRC1	0.367327	0.414221	0.826621
Vascular CAFs	PRXL2C	0.301711	0.418887	0.971521
Vascular CAFs	TEX261	0.416697	0.418887	0.971521
STS Mesenchymal-like Undiff.	LTBP3	0.347722	0.415617	0.77879
STS Immunomodulatory	DUSP22	0.268488	0.41562	0.999998
DCs AREG+	SULT1C2	0.41358	0.41424	0.741846
CD4+ Activated	RGS18	0.451061	0.414017	0.803858
JAK2_high_STS	PSMA5	0.874947	0.415628	0.999869
CD4+ Th17	RRP12	0.25532	0.414023	0.725782
CD4+ Th17	UBE3C	0.22691	0.414024	0.725782
Matrix CAFs	DHRS4-AS1	0.277921	0.418904	0.999515
STS Myofibroblastic	ADCY9	0.377729	0.415632	0.990181
CD4+ Activated	SCUBE3	0.350994	0.414027	0.803858
STS Immunomodulatory	PIP4P2	0.178706	0.415633	0.999998
CD8+ Early Activation	PARP3	0.261577	0.414032	0.706025
STS Mesenchymal-like ECM Remodeling	DEPTOR	0.534782	0.415638	0.773524
STS Immunomodulatory	AL353653.1	0.896105	0.415643	0.999998
STS CTA high	SMARCA1	0.462819	0.415647	0.886607
Monocytes EREG+	ASAP3	0.434352	0.41427	0.929151
Macro SELENOP+ SLC40A1+	UPF1	0.237892	0.41428	0.591565
STS CTA high	UHRF1BP1	0.739652	0.415664	0.886607
NK cells CD56 low	TOM1L1	0.277364	0.41406	0.81065
Tip Endothelial Cells	PZP	0.605147	0.41808	0.993277
Pericytes	DNM1	0.683544	0.418081	0.99256
M2 APOC1+ APOE+	SHARPIN	0.231612	0.414287	0.706206
Proinflammatory PMNs	AC004148.1	0.431469	0.414293	0.67128
Immunoregulatroy PMNs	SNAP29	0.189771	0.414293	0.573054
STS Mesenchymal-like ECM Remodeling	OGFRL1	0.429053	0.415675	0.773524
Tip Endothelial Cells	ICAM3	0.292065	0.4181	0.993277
STS Myofibroblastic	GLIS3	0.46141	0.415686	0.990181
Vascular CAFs	AASDHPPT	0.325405	0.41896	0.971521
Macro SELENOP+ SLC40A1+	SLC66A2	0.20441	0.414306	0.591565
M2 TREM2+ SPP1+	IQGAP3	0.417445	0.414318	0.753296
DCs AREG+	SPIN2B	0.369488	0.414318	0.741846
DCs AREG+	TSPYL2	0.302082	0.41432	0.741846
STS CTA high	SLC25A17	0.430121	0.415701	0.886607
Matrix CAFs	ITPKB	0.291728	0.418977	0.999515
NK cells CD56 low	PRRX1	0.441555	0.414107	0.81065
Proinflammatory PMNs	ABHD4	0.339817	0.414334	0.67128
CD4+ Tregs	CHURC1	0.215081	0.414111	0.720842
NK cells CD56 low	SCAMP1-AS1	0.227101	0.414116	0.81065
CD4+ Tregs	HMGCS1	0.20364	0.414117	0.720842
Tip Endothelial Cells	ZNF346	0.288295	0.418139	0.993277
Vascular CAFs	DUSP3	0.405585	0.419003	0.971521
DCs CD1c+	MPC2	0.243426	0.41435	0.957384
STS Proangiogenic	ABCA12	0.991607	0.415732	0.999994
CD4+ Th17	EAF2	0.198735	0.414128	0.725804
CD4+ Tfh	MAPK3	0.237281	0.41413	0.659209
JAK2_high_STS	LINC02515	4.04691	0.415735	0.999869
Mastocytes	FASLG	0.407009	0.414355	0.826787
CD4+ Th17	UBE2V2	0.190236	0.414132	0.725804
DCs AREG+	TNFRSF14-AS1	0.341224	0.414361	0.741846
CD8+ Early Activation	SGPL1	0.18333	0.414139	0.706025
CD4+ Stressed	TMBIM4	0.233532	0.414139	0.621779
STS Epithelial-like	KHSRP	0.259538	0.415745	0.634533
Macro SELENOP+ SLC40A1+	CCAR1	0.202919	0.414369	0.591565
Arterial Endothelial Cells	DDX52	0.343325	0.418166	0.999833
CD4+ Activated	LTA4H	0.213132	0.414148	0.803991
CD4+ Tn	IMMT	0.195119	0.414151	0.758969
Proinflammatory PMNs	IL11	0.455875	0.414379	0.671286
STS Proangiogenic	RARB	1.56248	0.41576	0.999994
Granulocytes_NIBAN1_TXNIPhi	AP002784.1	0.435094	0.41439	0.612167
CD8+ Stressed	DCAF8	0.187604	0.414169	0.682073
CD4+ Stressed	KIF2C	0.354289	0.414173	0.621779
CD8+ GZMK+ Tm	WDR37	0.26346	0.414175	0.641131
Granulocytes_NIBAN1_TXNIPhi	XAB2	0.300046	0.414404	0.612167
Mastocytes	ICE2	0.242103	0.414408	0.826793
Tip Endothelial Cells	MGAT3	0.626172	0.418212	0.993277
STS Mesenchymal-like Contactin+	TSPAN33	1.22882	0.415804	0.805426
CD8+ GZMK+ Tm	PARP6	0.190709	0.414206	0.641131
Tip Endothelial Cells	LINC00578	0.838266	0.418225	0.993277
Matrix CAFs	COQ6	0.301731	0.419107	0.999515
Arterial Endothelial Cells	ARL17A	0.436615	0.418248	0.999833
Tip Endothelial Cells	STEAP2-AS1	0.825154	0.418254	0.993277
Arterial Endothelial Cells	2025-03-09	0.357422	0.418254	0.999833
Pericytes	VMAC	0.32976	0.418262	0.99256
STS Mesenchymal-like ECM Remodeling	ANKRD36	0.395174	0.41585	0.773616
M2 TREM2+ SPP1+	AC093297.2	0.41531	0.414472	0.753296
STS Mesenchymal-like Contactin+	SPTB	0.932528	0.415858	0.805426
M2 TREM2+ SPP1+	DYNLRB2	0.421192	0.414478	0.753296
M2 TREM2+ SPP1+	MYT1L	0.420611	0.414487	0.753296
STS Mesenchymal-like ECM Remodeling	MYD88	0.328141	0.415871	0.773616
Vascular CAFs	TXLNA	0.314816	0.419146	0.971521
Monocytes EREG+	LRRC17	0.386484	0.414498	0.929151
Vascular CAFs	SRBD1	0.362679	0.419159	0.971521
CD36+ CAFs	CSTA	0.475385	0.419161	0.992363
DCs AREG+	ADAM9	0.273111	0.414511	0.741955
STS Proangiogenic	TMEM8B	0.603615	0.415891	0.999994
Vascular CAFs	MMP19	0.316263	0.419169	0.971521
NA	HERC6	0.416897	0.414518	0.578901
Matrix CAFs	KCTD12	0.357807	0.419175	0.999515
CD8+ Stressed	LINC02062	0.251777	0.414303	0.682073
CD8+ ISG	SETD9	0.320489	0.414303	0.647798
Tip Endothelial Cells	AC011933.4	0.895538	0.418322	0.993277
Tip Endothelial Cells	AC024619.3	0.809028	0.418323	0.993277
STS CTA high	LINC00891	1.13484	0.41591	0.886607
STS CTA high	MTBP	1.27595	0.415915	0.886607
M2 TREM2+ SPP1+	AL583785.1	0.421097	0.414536	0.753296
CD4+ Tn	PRUNE1	0.207969	0.414313	0.759143
NK cells CD56 low	SIK1B	0.32677	0.414313	0.810833
Vascular CAFs	TRIM26	0.322822	0.419189	0.971521
CD4+ Stressed	MAVS	0.200428	0.414314	0.6219
STS Proangiogenic	KDM5D	1.96784	0.415919	0.999994
Inflammatory Monocytes	VPS37A	0.204516	0.414539	0.679244
Proinflammatory PMNs	SPATA12	0.427293	0.414547	0.671426
CD8+ ISG	ATP9A	0.374386	0.414325	0.647798
Tip Endothelial Cells	MGAT1	0.363403	0.418342	0.993277
M2 TREM2+ SPP1+	AC073592.1	0.421143	0.41455	0.753296
M2 TREM2+ SPP1+	AL031666.2	0.419339	0.414552	0.753296
STS Immunomodulatory	AC092131.1	0.790296	0.415935	0.999998
STS Myofibroblastic	F11R	0.959822	0.415936	0.990181
STS Mesenchymal-like Contactin+	SLC24A1	0.453975	0.415937	0.805426
CD4+ Tfh	CR1	0.497448	0.41434	0.659261
STS Mesenchymal-like Contactin+	MYO19	0.411296	0.415948	0.805426
M2 TREM2+ SPP1+	KIRREL3	0.425975	0.414573	0.753296
STS Immunomodulatory	DDX39B	0.163861	0.415956	0.999998
CD8+ Activated	MCFD2	0.19077	0.414356	0.624431
STS Mesenchymal-like ECM Remodeling	ERC1	0.34985	0.415961	0.773616
Matrix CAFs	KATNA1	0.324694	0.419246	0.999515
CD8+ Stressed	SBNO2	0.211535	0.414372	0.682073
CD4+ Tfh	CDKN2AIP	0.210838	0.414378	0.659261
CD8+ ISG	ZNF646	0.270226	0.414385	0.647825
Matrix CAFs	NUDT4B	0.751944	0.419263	0.999515
STS CTA high	RAB11FIP2	0.422094	0.415994	0.886607
M2 TREM2+ SPP1+	PODXL2	0.405688	0.414615	0.753296
Mastocytes	FBXO9	0.195872	0.414621	0.827061
M2 TREM2+ SPP1+	AC010883.3	0.399991	0.414645	0.753296
STS CTA high	AL691403.1	2.07509	0.416026	0.886607
Mastocytes	KCNQ1OT1	0.32995	0.414651	0.827061
Matrix CAFs	LYPLAL1-AS1	0.740863	0.419303	0.999515
NA	ARHGAP6	0.352683	0.414654	0.578934
STS Immunomodulatory	BLOC1S3	0.388518	0.416036	0.999998
CD4+ Activated	YJEFN3	0.297002	0.414435	0.804269
Granulocytes_NIBAN1_TXNIPhi	PHIP	0.225467	0.414661	0.612489
CD4+ T memory	ZNF264	0.195623	0.414442	0.791335
JAK2_high_STS	AC006566.2	4.02669	0.416051	0.999869
STS Immunomodulatory	MFAP4	0.590937	0.416053	0.999998
CD8+ Exhausted	CLN8	0.248997	0.414452	0.558327
DCs AREG+	DLEU1	0.352779	0.414679	0.741955
DCs AREG+	CKMT2-AS1	0.366984	0.414679	0.741955
NK cells CD56 low	RNF227	0.312467	0.414455	0.810884
NA	MORC2	0.344749	0.414683	0.578934
CD4+ Activated	EDC4	0.306343	0.414467	0.804269
NK cells CD56 low	IL2	0.439499	0.414467	0.810884
CD4+ Th17	SGTA	0.181165	0.414468	0.726148
CD8+ Stressed	SAP130	0.206539	0.414468	0.682073
DCs AREG+	ZNF182	0.406192	0.414694	0.741955
Mastocytes	NCF4	0.280604	0.414695	0.827061
Granulocytes_NIBAN1_TXNIPhi	ORC3	0.287166	0.414697	0.612489
M2 TREM2+ SPP1+	CLEC4F	0.423515	0.414706	0.753296
M2 TREM2+ SPP1+	PKD1L1	0.424471	0.414717	0.753296
M2 TREM2+ SPP1+	AC145285.2	0.421465	0.414718	0.753296
STS Mesenchymal-like Contactin+	MRPL27	0.363315	0.416099	0.805426
STS Mesenchymal-like Contactin+	ZBP1	1.01916	0.416102	0.805426
Inflammatory Monocytes	PEF1	0.225694	0.414723	0.679332
NK cells CD56 low	AC011462.5	0.313912	0.414502	0.810884
CD4+ Activated	DLGAP4-AS1	0.303775	0.414503	0.804269
STS Mesenchymal-like Contactin+	USP18	0.849131	0.41611	0.805426
CD8+ Stressed	SLC27A5	0.207419	0.414508	0.682073
Inflammatory Monocytes	U2AF2	0.236796	0.414732	0.679332
CD4+ Stressed	UBAC2	0.202704	0.414511	0.622073
STS Immunomodulatory	AC068418.3	0.837404	0.416114	0.999998
STS CTA high	AL133480.1	1.05042	0.416119	0.886607
STS Epithelial-like	MT1G	1.06167	0.41612	0.634906
STS CTA high	MT-CO3	0.639819	0.416121	0.886607
M2 TREM2+ SPP1+	AL137857.1	0.414403	0.414742	0.753296
STS Mesenchymal-like ECM Remodeling	NECTIN3	0.210776	0.416122	0.773616
CD4+ T memory	RGL1	0.267806	0.414522	0.791389
Vascular CAFs	ADIPOR2	0.275702	0.419396	0.971521
STS Myofibroblastic	TBX15	0.343573	0.416126	0.990181
DCs AREG+	FAM20C	0.287324	0.414749	0.741972
DCs CD1c+	ANKRD46	0.28294	0.414755	0.957384
CD4+ Tfh	RHCE	0.324445	0.414532	0.65937
STS Mesenchymal-like ECM Remodeling	FECH	0.236842	0.416136	0.773616
STS Mesenchymal-like Contactin+	ZNF530	1.08638	0.416153	0.805426
Matrix CAFs	AC005562.1	0.303876	0.419428	0.999515
CD4+ Th17	NDUFB8	0.214954	0.414556	0.726148
Matrix CAFs	GABRA5	0.735374	0.419436	0.999515
Vascular CAFs	ZNF721	0.274573	0.419439	0.971521
Matrix CAFs	TMEM106A	0.37841	0.419446	0.999515
CD4+ T memory	HEATR5B	0.239498	0.414575	0.79139
Vascular CAFs	PIBF1	0.356376	0.419448	0.971521
DCs AREG+	TLR10	0.468336	0.414799	0.741981
STS Mesenchymal-like Contactin+	AL442636.1	1.04593	0.416182	0.805426
STS Immunomodulatory	ZFP90	0.244365	0.416183	0.999998
STS CTA high	LINC00899	1.48892	0.416184	0.886607
M2 TREM2+ SPP1+	TIMM23	0.230132	0.414805	0.753296
STS Proangiogenic	MAP2K4	0.596572	0.416193	0.999994
STS Proangiogenic	SNRPN	0.679853	0.416195	0.999994
STS Myofibroblastic	SCLT1	0.300879	0.416195	0.990181
Tip Endothelial Cells	TAOK2	0.31987	0.418621	0.993277
Monocytes EREG+	TOMM7	0.243917	0.414833	0.929151
Tip Endothelial Cells	RUBCN	0.304424	0.418624	0.993277
CD8+ ISG	C6orf89	0.19157	0.414616	0.648119
Granulocytes_NIBAN1_TXNIPhi	ZNF469	0.427594	0.414842	0.612611
STS Mesenchymal-like ECM Remodeling	RANBP1	0.252438	0.416225	0.773616
CD4+ Activated	AIM2	0.257983	0.414627	0.804304
Granulocytes_NIBAN1_TXNIPhi	TTC5	0.314711	0.414858	0.612611
Macro SELENOP+ SLC40A1+	USP48	0.179159	0.414866	0.592054
CD36+ CAFs	TATDN1	0.284947	0.419519	0.992363
Pericytes	LINC01063	0.863597	0.418666	0.99256
Pericytes	LINC01641	0.863597	0.418666	0.99256
Pericytes	LINC02265	0.863597	0.418666	0.99256
Macro SELENOP+ SLC40A1+	TMX1	0.210037	0.41488	0.592054
STS Mesenchymal-like Contactin+	AC112721.2	1.01137	0.416261	0.805426
JAK2_high_STS	FEM1B	0.565333	0.416264	0.999869
STS Myofibroblastic	SYNM	0.679274	0.416266	0.990181
Immunoregulatroy PMNs	MIS18BP1	0.276265	0.414889	0.573763
STS Mesenchymal-like Contactin+	TTC19	0.370699	0.41627	0.805426
JAK2_high_STS	GPR37	3.99001	0.416278	0.999869
Vascular CAFs	SULT1A1	0.390157	0.419549	0.971521
STS CTA high	PTAR1	0.430072	0.416287	0.886607
Immunoregulatroy PMNs	LYRM7	0.251716	0.414911	0.573763
Tip Endothelial Cells	ERN1	0.362787	0.418705	0.993277
STS Mesenchymal-like ECM Remodeling	MGST1	0.922672	0.416297	0.773616
CD8+ GZMK+ Tm	NGLY1	0.214901	0.414695	0.641469
STS Myofibroblastic	TNFSF12	0.367205	0.416302	0.990181
Capillary Venous Endothelial Cells	ACTR2	0.203068	0.418713	0.614039
CD4+ Tfh	AP001021.3	0.382246	0.414702	0.65937
STS CTA high	SLC46A3	0.916156	0.416305	0.886607
STS CTA high	BMP7	2.05743	0.416308	0.886607
STS CTA high	UBE3C	0.489488	0.416309	0.886607
STS Mesenchymal-like Contactin+	PCSK2	1.0195	0.41631	0.805426
NK cells CD56 low	SERAC1	0.243271	0.414709	0.811102
STS Mesenchymal-like Contactin+	PCDHA7	1.03776	0.416313	0.805426
M2 TREM2+ SPP1+	AC092723.4	0.420517	0.414938	0.753296
NK cells CD56 low	MAP11	0.296648	0.41472	0.811102
CD4+ Tfh	SDHAF1	0.249359	0.414723	0.65937
NK cells CD56 high	POU2F1	0.232739	0.414725	0.640093
Arterial Endothelial Cells	TXNRD2	0.408026	0.418742	0.999833
Monocytes EREG+	AC079296.1	0.422576	0.414954	0.929151
STS Mesenchymal-like ECM Remodeling	PIGH	0.313849	0.416333	0.773616
STS CTA high	SLC8A1	1.448	0.416334	0.886607
Granulocytes_NIBAN1_TXNIPhi	CTTN	0.370045	0.414956	0.612611
M2 TREM2+ SPP1+	AC090970.2	0.411877	0.414957	0.753296
Monocytes EREG+	AC090617.5	0.435763	0.414957	0.929151
Monocytes EREG+	AL031663.3	0.435139	0.414957	0.929151
M2 TREM2+ SPP1+	IL27RA	0.337444	0.414958	0.753296
CD4+ Activated	AC091729.3	0.451249	0.414739	0.804316
Matrix CAFs	RNF167	0.299995	0.419615	0.999515
CD4+ Tfh	AC007780.1	0.265667	0.41475	0.65937
Granulocytes_NIBAN1_TXNIPhi	TMUB2	0.260615	0.414981	0.612611
STS Myofibroblastic	METTL11B	1.11962	0.41636	0.990181
CD4+ T memory	TMC8	0.227753	0.414763	0.79165
STS Proangiogenic	BCKDHB	0.74479	0.416368	0.999994
CD8+ Exhausted	SNAP23	0.225098	0.41477	0.558682
Granulocytes_NIBAN1_TXNIPhi	PCDH12	0.497012	0.414996	0.612611
Tip Endothelial Cells	AC017050.1	0.817368	0.418786	0.993277
Macro SELENOP+ SLC40A1+	DDX42	0.21314	0.414998	0.592171
CD4+ Tn	RGMA	0.304505	0.414776	0.759474
Monocytes EREG+	AC233976.1	0.432827	0.415001	0.929151
Proinflammatory PMNs	AL731577.1	0.415794	0.415005	0.671989
JAK2_high_STS	NAA30	0.955831	0.416384	0.999869
STS Immunomodulatory	RNF212B	0.684436	0.416384	0.999998
STS Proangiogenic	PON3	1.6519	0.41639	0.999994
STS CTA high	HIST1H2BJ	0.923184	0.416398	0.886633
Monocytes EREG+	AC022167.2	0.435376	0.415021	0.929151
Monocytes EREG+	RIPK2	0.247069	0.415022	0.929151
STS Mesenchymal-like ECM Remodeling	FDPS	0.310926	0.416403	0.773616
M2 TREM2+ SPP1+	ITGBL1	0.394178	0.415026	0.753296
NA	DGKE	0.416547	0.415027	0.579364
CD4+ Th17	NDUFV1	0.18524	0.414804	0.726395
DCs AREG+	AC026471.1	0.376282	0.415029	0.742229
STS Proangiogenic	SPATA33	0.689668	0.416416	0.999994
M2 TREM2+ SPP1+	AL078581.4	0.388312	0.415044	0.753296
CD4+ Tregs	TNFSF12	0.224376	0.414821	0.721769
NK cells CD56 low	NUP93	0.219844	0.414822	0.811108
CD36+ CAFs	LSM3	0.284967	0.419694	0.992363
CD4+ Tregs	CRIPT	0.213755	0.414827	0.721769
Mastocytes	DUSP23	0.217921	0.415051	0.827253
NK cells CD56 low	WWTR1	0.301805	0.414829	0.811108
CD8+ GZMK+ Tm	FBRSL1	0.191202	0.414832	0.641537
Mastocytes	SMAD6	0.397949	0.415056	0.827253
CD8+ Early Activation	ORC5	0.217436	0.41484	0.706039
STS Myofibroblastic	ITGB2	1.04312	0.41645	0.990181
Monocytes EREG+	ZBTB3	0.419011	0.415079	0.929151
Proinflammatory PMNs	COL4A2-AS1	0.428326	0.415088	0.672035
M2 APOC1+ APOE+	CD276	0.294364	0.415088	0.706835
NK cells CD56 high	ZNF160	0.18795	0.414866	0.640094
Monocytes EREG+	PDE4C	0.498998	0.41509	0.929151
Vascular CAFs	HCCS	0.369486	0.419737	0.971521
Pericytes	APOL6	0.434327	0.418881	0.99256
CD8+ Early Activation	CDK19	0.246172	0.414871	0.706039
CD8+ Activated	DCUN1D5	0.201421	0.414871	0.624905
STS Myofibroblastic	TLX2	0.809135	0.416476	0.990181
CD8+ Stressed	SEC24B	0.270533	0.414876	0.682305
STS CTA high	APBB3	0.728214	0.416479	0.886697
CD8+ Activated	BCL3	0.203548	0.414878	0.624905
CD8+ ISG	FAM13A-AS1	0.248298	0.41488	0.648425
STS Myofibroblastic	DHX33	0.253148	0.416482	0.990181
Tip Endothelial Cells	COA8	0.324535	0.4189	0.993277
CD8+ ISG	AC093495.1	0.352798	0.414897	0.648425
Vascular CAFs	METTL25	0.436553	0.419769	0.971521
CD4+ Tregs	DDX49	0.203534	0.414904	0.721769
CD4+ Stressed	PDK4	0.560955	0.414911	0.62249
CD4+ Activated	FCGRT	0.296472	0.414912	0.804549
Monocytes EREG+	ZNF195	0.248891	0.415136	0.929151
Monocytes EREG+	TPGS2	0.250202	0.415138	0.929151
Matrix CAFs	ADI1	0.326814	0.419785	0.999515
M2 TREM2+ SPP1+	AC025569.1	0.418388	0.415145	0.753296
Capillary Venous Endothelial Cells	SMAD1	0.263571	0.418939	0.614115
STS Mesenchymal-like Contactin+	NDUFS8	0.480438	0.41653	0.805661
CD8+ GZMK+ Tm	UFM1	0.187867	0.414928	0.641621
STS Myofibroblastic	ZNF582-AS1	0.820417	0.416532	0.990181
STS Proangiogenic	ADCY6	0.423622	0.416535	0.999994
STS Immunomodulatory	PHLDB3	0.390116	0.416537	0.999998
CD36+ CAFs	CHMP2A	0.233733	0.419805	0.992363
CD4+ Th17	ADSS	0.174204	0.414938	0.726548
NA	NAT10	0.306372	0.415167	0.57951
Immunoregulatroy PMNs	USP39	0.234015	0.415169	0.574023
Vascular CAFs	LDB2	0.425824	0.419817	0.971521
Monocytes EREG+	AC099792.1	0.44365	0.415176	0.929151
STS CTA high	TTYH1	1.05875	0.416554	0.886748
CD8+ Early Activation	Z95331.1	0.281059	0.414953	0.706039
CD4+ Tregs	CAPN7	0.233829	0.41496	0.721769
CD4+ Tfh	NFKBIB	0.217202	0.414961	0.659453
Pericytes	TMEM164	0.431235	0.418973	0.99256
Monocytes EREG+	SMIM19	0.239462	0.415191	0.929151
M2 TREM2+ SPP1+	KCND3	0.411776	0.415195	0.753296
M2 APOC1+ APOE+	SRRD	0.261208	0.415199	0.706944
CD4+ Tfh	GNG10	0.238137	0.414976	0.659453
Mastocytes	AC107214.1	0.359561	0.415201	0.827364
NK cells CD56 high	VDAC3	0.181631	0.414978	0.640201
STS Epithelial-like	NDST1	0.233344	0.416584	0.635445
Pericytes	SLCO4A1	0.601257	0.418997	0.99256
STS Mesenchymal-like Undiff.	COL15A1	0.827543	0.416589	0.779701
M2 TREM2+ SPP1+	ZNF740	0.347721	0.415212	0.753296
STS Immunomodulatory	CYP19A1	1.05334	0.41659	0.999998
Pericytes	WLS	0.5331	0.419011	0.99256
CD8+ Stressed	EXOSC1	0.216765	0.415003	0.682305
Tip Endothelial Cells	IGFLR1	0.486347	0.419017	0.993277
STS Mesenchymal-like Contactin+	AC007001.1	1.06269	0.41661	0.805671
Matrix CAFs	HHIPL1	0.767148	0.419878	0.999515
NA	TMTC3	0.332985	0.415238	0.579511
Monocytes EREG+	ARHGEF26	0.407908	0.415241	0.929151
STS Proangiogenic	ORAI3	1.00201	0.416621	0.999994
Pericytes	AC107204.1	0.867075	0.41903	0.99256
NK cells CD56 low	ZNF500	0.310369	0.415027	0.811286
DCs CD1c+	ECHDC2	0.322748	0.415252	0.957384
STS Mesenchymal-like Contactin+	LINC00106	1.07581	0.416633	0.805671
Arterial Endothelial Cells	SNX24	0.428502	0.419045	0.999833
CD4+ Activated	ABHD10	0.219852	0.415038	0.804691
CD8+ Activated	RNF149	0.210751	0.415038	0.625084
STS Myofibroblastic	AC020656.2	0.987022	0.416645	0.990181
CD4+ Th17	MYNN	0.180407	0.415065	0.726687
CD8+ Stressed	OSBP	0.181253	0.415066	0.682305
STS Myofibroblastic	SRSF4	0.257258	0.416668	0.990181
Inflammatory Monocytes	PSMB8-AS1	0.265441	0.415293	0.679557
Inflammatory Monocytes	FCGR3A	0.36574	0.415294	0.679557
STS Proangiogenic	MVB12A	0.557749	0.416681	0.999994
NA	TUT4	0.2632	0.415304	0.579554
CD8+ Exhausted	TNFRSF10A	0.269825	0.415082	0.558989
Inflammatory Monocytes	AL136115.2	0.360372	0.415307	0.679557
M2 APOC1+ APOE+	TK2	0.223548	0.415307	0.706944
CD8+ Exhausted	NUBP2	0.222852	0.415091	0.558989
M2 TREM2+ SPP1+	HEXD	0.254176	0.415322	0.753296
STS Mesenchymal-like Undiff.	TXNRD1	0.19407	0.416701	0.779701
CD8+ Early Activation	TGFBR2	0.22652	0.415104	0.706039
CD4+ Tfh	AL445433.2	0.485638	0.41511	0.65953
STS Mesenchymal-like Undiff.	SLC1A4	0.285003	0.416712	0.779701
M2 TREM2+ SPP1+	BATF	0.314293	0.415338	0.753296
CD8+ GZMK+ Tm	CAPRIN2	0.185619	0.415117	0.641785
STS CTA high	MAN1A2	0.350658	0.416725	0.886883
STS Immunomodulatory	PITPNA-AS1	0.366416	0.416727	0.999998
Arterial Endothelial Cells	UBALD2	0.346329	0.41914	0.999833
M2 APOC1+ APOE+	USP33	0.20439	0.415354	0.706944
Granulocytes_NIBAN1_TXNIPhi	LIF	0.513451	0.415355	0.613018
STS Mesenchymal-like Undiff.	ZMYM6	0.164555	0.416737	0.779701
Inflammatory Monocytes	BRMS1	0.212643	0.41536	0.679557
Tip Endothelial Cells	LTV1	0.332062	0.419148	0.993277
DCs CD1c+	LRRC41	0.236778	0.415369	0.957384
CD8+ ISG	NNT-AS1	0.23344	0.415149	0.648573
DCs AREG+	RASSF5	0.27576	0.415376	0.742525
Pericytes	RBM15B	0.335446	0.419162	0.99256
STS Immunomodulatory	AC007001.1	0.924762	0.416761	0.999998
NK cells CD56 high	PPP1R35	0.210741	0.415161	0.640289
Arterial Endothelial Cells	TMTC4	0.343117	0.41917	0.999833
M2 TREM2+ SPP1+	ZNF699	0.290957	0.415392	0.753296
CD8+ Stressed	TYW1B	0.311093	0.41517	0.682305
Proinflammatory PMNs	AC124242.1	0.41888	0.415395	0.672333
CD4+ Th17	SAP30	0.263727	0.415172	0.726736
Monocytes EREG+	AC006116.8	0.428327	0.415398	0.929151
Mastocytes	MIR155HG	0.37929	0.415398	0.827555
DCs CD1c+	CDCA4	0.304426	0.415403	0.957384
Granulocytes_NIBAN1_TXNIPhi	RAP2C-AS1	0.355537	0.415403	0.613034
Immunoregulatroy PMNs	BMT2	0.322254	0.415404	0.57425
STS Mesenchymal-like ECM Remodeling	CLSTN3	0.49155	0.416782	0.7739
STS CTA high	TXNDC11	0.539876	0.416784	0.886883
STS Epithelial-like	VARS	0.173573	0.416787	0.635602
NK cells CD56 low	INSL3	0.463557	0.41519	0.811499
JAK2_high_STS	SYT16	3.86364	0.416797	0.999869
DCs AREG+	PPL	0.412159	0.415422	0.742527
JAK2_high_STS	SHISA9	4.1934	0.416808	0.999869
Capillary Venous Endothelial Cells	LHFPL2	0.285227	0.419217	0.614394
M2 TREM2+ SPP1+	FLNC	0.425507	0.415433	0.753296
M2 TREM2+ SPP1+	DCAF4L1	0.411712	0.415441	0.753296
STS Mesenchymal-like Undiff.	MIRLET7BHG	0.380214	0.416825	0.779727
CD4+ Tfh	IL7R	0.427851	0.415229	0.659589
STS Immunomodulatory	AC123912.4	0.726638	0.416833	0.999998
NK cells CD56 high	NDEL1	0.206082	0.415235	0.640289
Proinflammatory PMNs	LRRC4C	0.440533	0.415464	0.672378
Macro SELENOP+ SLC40A1+	MEIKIN	0.420834	0.41547	0.592793
Monocytes EREG+	AC005154.4	0.433832	0.415484	0.929151
STS Proangiogenic	RRAGA	0.6312	0.416865	0.999994
STS Immunomodulatory	AL049828.2	0.855752	0.416865	0.999998
STS CTA high	PTGES2	0.583065	0.416866	0.886883
CD4+ Activated	AC097534.2	0.303125	0.415267	0.805033
STS Immunomodulatory	VGF	0.86938	0.416868	0.999998
CD8+ ISG	MACROD2	0.311367	0.415272	0.648612
M2 TREM2+ SPP1+	LIPT1	0.351634	0.415496	0.753296
CD8+ Early Activation	HUWE1	0.20208	0.415273	0.706039
STS CTA high	AC007513.1	1.15665	0.416875	0.886883
JAK2_high_STS	RASGEF1C	3.29231	0.416876	0.999869
CD4+ Th17	ALG13	0.228946	0.415281	0.726736
CD8+ Stressed	UBR1	0.262504	0.415281	0.682325
Monocytes EREG+	SCTR	0.436397	0.415507	0.929151
CD8+ Early Activation	CSNK1E	0.192118	0.415284	0.706039
NK cells CD56 high	SLC39A9	0.230959	0.415286	0.640289
Pericytes	FOXO3	0.433076	0.419294	0.99256
STS Proangiogenic	CASC6	1.1112	0.416888	0.999994
M2 TREM2+ SPP1+	UHRF2	0.251958	0.415522	0.753296
STS Epithelial-like	TOP2A	0.673361	0.416903	0.635671
DCs AREG+	ATF7	0.206734	0.41553	0.742638
Matrix CAFs	LNCOG	0.788475	0.420174	0.999515
Tip Endothelial Cells	DCAF17	0.344144	0.419327	0.993277
Vascular CAFs	IPO8	0.315561	0.420185	0.971521
NA	TXNL4B	0.319576	0.41555	0.579749
STS CTA high	KCTD14	1.04427	0.416929	0.886889
CD4+ T memory	FBN1	0.409123	0.415332	0.791854
CD8+ ISG	ANK2	0.416694	0.415334	0.648642
Matrix CAFs	DPY30	0.266999	0.420201	0.999515
CD8+ Exhausted	LINC00944	0.300854	0.41534	0.559227
DCs CD1c+	APIP	0.214437	0.41557	0.957384
STS Mesenchymal-like ECM Remodeling	EFR3A	0.184788	0.416952	0.77405
STS Immunomodulatory	AC100810.1	0.220333	0.416954	0.999998
Inflammatory Monocytes	CDK9	0.256173	0.41558	0.679726
Vascular CAFs	TCF7L2	0.395734	0.420226	0.971521
NA	NEXN	0.365831	0.415586	0.579749
M2 APOC1+ APOE+	ZNF513	0.334503	0.415587	0.707168
JAK2_high_STS	HDAC5	0.873377	0.416968	0.999869
Matrix CAFs	SLC25A43	0.387598	0.420233	0.999515
M2 TREM2+ SPP1+	SLC23A3	0.419446	0.415596	0.753296
Monocytes EREG+	AL139383.1	0.413822	0.415601	0.929151
STS Mesenchymal-like Contactin+	C1orf162	1.25376	0.416979	0.806159
CD4+ Tn	CDKN1B	0.268172	0.415379	0.760248
Pericytes	SULT1C2	0.871224	0.419394	0.99256
Monocytes EREG+	SHD	0.436416	0.415611	0.929151
Proinflammatory PMNs	AL157786.1	0.461565	0.415617	0.672436
Vascular CAFs	POGZ	0.336149	0.420258	0.971521
Monocytes EREG+	AC097375.1	0.436607	0.415622	0.929151
Proinflammatory PMNs	S100A6	0.321833	0.415623	0.672436
CD4+ Activated	EML1	0.297898	0.415401	0.805048
Matrix CAFs	ABCA1	0.362939	0.420269	0.999515
Vascular CAFs	POLR3G	0.635841	0.420271	0.971521
CD4+ Activated	AL031727.2	0.28615	0.41541	0.805048
Matrix CAFs	USP40	0.316519	0.420274	0.999515
CD4+ Stressed	ZNF684	0.314834	0.415414	0.622999
CD4+ Activated	NUPR1	0.364893	0.415433	0.805048
CD4+ Tfh	DESI1	0.230039	0.415435	0.659838
CD8+ Exhausted	AC105402.3	0.728699	0.415436	0.559305
NA	LIN52	0.425662	0.41566	0.579801
STS Mesenchymal-like Undiff.	ZNF790-AS1	0.289181	0.417047	0.779739
Pericytes	MIR663AHG	0.853949	0.419454	0.99256
STS Epithelial-like	F2R	0.583871	0.417048	0.635758
JAK2_high_STS	AC006017.1	3.07128	0.41705	0.999869
M2 TREM2+ SPP1+	GATA6	0.425588	0.415686	0.753296
STS Mesenchymal-like ECM Remodeling	OTUD1	0.333602	0.417067	0.77413
NA	KCNC3	0.465728	0.415696	0.579801
Inflammatory Monocytes	KIF1BP	0.207388	0.4157	0.679726
Proinflammatory PMNs	BAHD1	0.320423	0.415701	0.672474
CD8+ Exhausted	HIST1H2BJ	0.276183	0.415479	0.559315
Vascular CAFs	ZC3H14	0.236818	0.420342	0.971521
M2 TREM2+ SPP1+	AQP2	0.425928	0.415707	0.753296
STS Mesenchymal-like ECM Remodeling	KLHL5	0.327878	0.417094	0.77413
Macro SELENOP+ SLC40A1+	ANKRD36	0.233419	0.415721	0.593048
STS Mesenchymal-like Contactin+	AASDHPPT	0.284511	0.417101	0.806211
STS Myofibroblastic	NAXE	0.262663	0.417103	0.990181
Pericytes	USP16	0.336801	0.419511	0.99256
M2 APOC1+ APOE+	PRRC1	0.254847	0.415729	0.707281
STS CTA high	MFSD4B	0.868374	0.417111	0.88705
Vascular CAFs	TBCC	0.345973	0.420374	0.971521
Capillary Venous Endothelial Cells	SRSF9	0.206393	0.419518	0.614673
CD8+ Activated	MTG1	0.207758	0.415514	0.625677
CD4+ Tfh	URM1	0.215058	0.415517	0.659856
M2 APOC1+ APOE+	ZMYM4	0.221799	0.41574	0.707281
CD8+ ISG	NUBP2	0.217654	0.415521	0.648735
Proinflammatory PMNs	SPIC	0.452334	0.415747	0.672474
M2 TREM2+ SPP1+	NPLOC4	0.223539	0.415749	0.753296
NK cells CD56 high	PIGBOS1	0.187235	0.415528	0.640495
STS Immunomodulatory	B2M	0.453247	0.417132	0.999998
Pericytes	AC036214.1	0.615257	0.419544	0.99256
CD4+ Th17	LAMTOR4	0.22468	0.415539	0.726844
Capillary Venous Endothelial Cells	FAM117A	0.309924	0.419545	0.614673
Monocytes EREG+	SELENOV	0.434158	0.415765	0.929151
NA	LRRC45	0.416236	0.415765	0.579801
Inflammatory Monocytes	AC083862.3	0.271328	0.415767	0.679726
Proinflammatory PMNs	RASIP1	0.470179	0.41577	0.672474
STS Mesenchymal-like Contactin+	GNPDA1	0.332121	0.417146	0.806211
STS Mesenchymal-like ECM Remodeling	RBM7	0.201581	0.417149	0.77413
Inflammatory Monocytes	SLC15A2	0.33922	0.415774	0.679726
STS Immunomodulatory	AP006621.3	0.33054	0.417153	0.999998
STS Epithelial-like	TEN1	0.342211	0.417154	0.635816
STS Immunomodulatory	USP11	0.328488	0.417157	0.999998
STS Epithelial-like	NAA80	0.491931	0.41716	0.635816
Tip Endothelial Cells	ZNF639	0.283849	0.419567	0.993277
NK cells CD56 high	CCDC173	0.289173	0.415565	0.640495
CD8+ Exhausted	COQ8A	0.27301	0.415568	0.559385
M2 TREM2+ SPP1+	AC009021.1	0.418405	0.415792	0.753296
Capillary Venous Endothelial Cells	TBL1XR1	0.207353	0.419576	0.614673
Monocytes EREG+	IRAK1BP1	0.396939	0.415799	0.929151
CD4+ Stressed	AL360178.2	0.366709	0.415579	0.623184
STS Immunomodulatory	SNHG18	0.958209	0.41718	0.999998
CD8+ Stressed	SRD5A1	0.235971	0.415581	0.682568
Tip Endothelial Cells	POM121C	0.316288	0.419589	0.993277
STS CTA high	PXN	0.615874	0.417188	0.88705
NK cells CD56 high	USF3	0.215307	0.415589	0.640495
Inflammatory Monocytes	SPOCK1	0.375622	0.415819	0.679726
CD4+ Activated	ADCK1	0.282858	0.415599	0.805161
Macro SELENOP+ SLC40A1+	GFM1	0.221966	0.415824	0.593142
Pericytes	TXLNB	0.526918	0.419607	0.99256
CD4+ T memory	MAN2A2	0.191921	0.415606	0.791854
M2 TREM2+ SPP1+	KIF17	0.384384	0.415832	0.753296
STS CTA high	RBM15-AS1	1.0198	0.417211	0.88705
CD4+ Tfh	PITRM1	0.230008	0.415613	0.659856
CD4+ Tfh	AC008969.1	0.27447	0.415616	0.659856
M2 TREM2+ SPP1+	AL139393.3	0.425592	0.415843	0.753296
STS Myofibroblastic	AC099791.2	0.782355	0.417221	0.990181
Mastocytes	SHROOM2	0.398722	0.415846	0.827977
STS Immunomodulatory	LINC01184	0.248149	0.417223	0.999998
NK cells CD56 low	Z97192.3	0.325265	0.415625	0.811675
CD8+ ISG	HMGXB4	0.210839	0.415629	0.648775
DCs AREG+	ZNF804A	0.518101	0.415858	0.742864
Monocytes EREG+	KCNAB3	0.430407	0.415861	0.929151
STS Mesenchymal-like ECM Remodeling	FAM89B	0.346046	0.417245	0.77413
Granulocytes_NIBAN1_TXNIPhi	ADAMTSL4	0.291862	0.41587	0.613668
CD4+ Stressed	KCTD21-AS1	0.309009	0.415651	0.62323
NK cells CD56 low	SELENOT	0.173613	0.415654	0.811675
STS Immunomodulatory	RILPL1	0.222834	0.417255	0.999998
DCs AREG+	RMRP	0.452876	0.41588	0.742864
STS Myofibroblastic	CCDC77	0.282301	0.417256	0.990181
CD8+ Exhausted	C1R	0.420843	0.415663	0.559463
STS Mesenchymal-like ECM Remodeling	MTCH2	0.203969	0.417265	0.77413
STS Mesenchymal-like Undiff.	CEBPB	0.321313	0.417266	0.779866
NK cells CD56 high	MRPL27	0.219081	0.415667	0.640507
M2 TREM2+ SPP1+	AC015987.1	0.402809	0.415891	0.753296
M2 TREM2+ SPP1+	SPATS1	0.419465	0.415892	0.753296
CD4+ Activated	GMPPA	0.246421	0.415673	0.805161
NK cells CD56 low	AL592430.1	0.36307	0.415676	0.811675
Monocytes EREG+	AP001107.9	0.433415	0.4159	0.929151
Vascular CAFs	PHF20L1	0.310509	0.42054	0.971521
NK cells CD56 high	RPF1	0.193368	0.415682	0.640507
STS Mesenchymal-like Contactin+	MYL12A	0.39942	0.417284	0.806306
Pericytes	AC073111.4	0.386755	0.419689	0.99256
STS Mesenchymal-like Contactin+	MRPL54	0.463534	0.417289	0.806306
CD4+ T memory	AC107214.1	0.2785	0.415693	0.791854
STS Immunomodulatory	GTF2B	0.261654	0.417293	0.999998
DCs CD1c+	DYRK4	0.256999	0.415922	0.957384
JAK2_high_STS	ANKRD28	0.71677	0.4173	0.999869
DCs AREG+	RP2	0.225718	0.415927	0.742864
CD8+ Exhausted	PAXIP1-AS1	0.263243	0.415711	0.559478
Pericytes	MFN2	0.345963	0.419716	0.99256
STS Immunomodulatory	SYT7	1.0131	0.417314	0.999998
Matrix CAFs	FOXP4	0.35517	0.420578	0.999515
NK cells CD56 low	TKFC	0.291084	0.415723	0.811675
STS CTA high	AC108471.2	1.03773	0.417322	0.887146
CD8+ Activated	DTX3L	0.234177	0.415727	0.625833
STS Myofibroblastic	ZBTB21	0.273417	0.41733	0.990181
STS Proangiogenic	NIM1K	0.996888	0.41733	0.999994
Proinflammatory PMNs	ADH1B	0.438959	0.415956	0.672708
DCs CD1c+	PID1	0.48462	0.415959	0.957384
JAK2_high_STS	AC079296.1	3.11612	0.417335	0.999869
Tip Endothelial Cells	EWSR1	0.22857	0.419743	0.993277
CD8+ Activated	SNRPG	0.226423	0.415741	0.625833
Granulocytes_NIBAN1_TXNIPhi	ZNF35	0.412803	0.415973	0.613749
CD8+ Exhausted	MOB1B	0.266897	0.415752	0.559483
JAK2_high_STS	IRS1	0.804893	0.417354	0.999869
CD4+ Th17	BIN1	0.222021	0.415757	0.726844
CD8+ Stressed	POLR3D	0.216967	0.415761	0.682651
Tip Endothelial Cells	CDK9	0.333407	0.419764	0.993277
Matrix CAFs	PMEL	0.71049	0.42062	0.999515
Tip Endothelial Cells	COPZ1	0.325599	0.419766	0.993277
STS Epithelial-like	LZIC	0.209853	0.417364	0.636015
Monocytes EREG+	ARHGAP11A	0.420163	0.415997	0.929151
M2 TREM2+ SPP1+	ADGRG5	0.418558	0.415998	0.753296
STS Proangiogenic	E2F4	0.454921	0.417378	0.999994
CD4+ Tn	CLMP	0.271235	0.415789	0.760306
CD4+ Stressed	LRPPRC	0.196762	0.415796	0.623312
Vascular CAFs	INO80E	0.419392	0.420655	0.971521
Capillary Venous Endothelial Cells	SRSF3	0.174931	0.4198	0.614673
Monocytes EREG+	AC005041.5	0.420657	0.416021	0.929151
STS Mesenchymal-like ECM Remodeling	FBXO38	0.186884	0.417405	0.774198
STS Proangiogenic	PRPF19	0.509488	0.417406	0.999994
STS CTA high	LINC01505	1.81054	0.417407	0.887146
Granulocytes_NIBAN1_TXNIPhi	USP30-AS1	0.42903	0.416034	0.613749
Mastocytes	PON2	0.265374	0.416034	0.828092
STS Proangiogenic	ZNF165	0.977728	0.41741	0.999994
NK cells CD56 high	TP53I13	0.195018	0.415818	0.640653
Inflammatory Monocytes	SIAH1	0.219817	0.416042	0.679757
STS Myofibroblastic	GPAM	0.262841	0.417425	0.990181
Monocytes EREG+	KCTD6	0.377429	0.416051	0.929151
CD4+ Stressed	HIST1H4J	0.498319	0.415832	0.623312
STS Mesenchymal-like Contactin+	PCDHA3	1.0409	0.417432	0.806492
M2 TREM2+ SPP1+	HORMAD1	0.408737	0.416067	0.753296
Vascular CAFs	WWC3	0.327744	0.420703	0.971521
Matrix CAFs	MIR181A2HG	0.727072	0.420704	0.999515
Inflammatory Monocytes	PCSK5	0.391597	0.416073	0.679757
Vascular CAFs	KLF9	0.377508	0.420711	0.971521
STS Mesenchymal-like ECM Remodeling	BUD31	0.24175	0.417454	0.774198
CD4+ Activated	RSU1	0.213072	0.415857	0.805161
CD4+ Activated	ALDH6A1	0.29344	0.415857	0.805161
CD4+ Th17	SNRPF	0.215632	0.415858	0.726844
CD8+ Early Activation	OVOL2	0.272743	0.415862	0.706039
CD4+ Stressed	PCID2	0.19128	0.415868	0.623312
STS CTA high	MEF2A	0.422484	0.417467	0.887156
STS Proangiogenic	OFD1	0.571243	0.417473	0.999994
STS Mesenchymal-like ECM Remodeling	KCTD20	0.225395	0.417476	0.774198
CD8+ Stressed	SPOP	0.191181	0.415879	0.682651
Granulocytes_NIBAN1_TXNIPhi	AC132192.2	0.416181	0.416102	0.613749
Tip Endothelial Cells	RNMT	0.35505	0.419882	0.993277
STS Mesenchymal-like ECM Remodeling	VAMP7	0.193316	0.417481	0.774198
Matrix CAFs	SPRR2B	0.758858	0.420745	0.999515
Granulocytes_NIBAN1_TXNIPhi	AC015923.1	0.490875	0.416113	0.613749
CD4+ Activated	AC008728.1	0.458302	0.415898	0.805161
STS Immunomodulatory	AL442636.1	0.908009	0.417503	0.999998
STS Myofibroblastic	ALG2	0.283946	0.417503	0.990181
M2 TREM2+ SPP1+	ACD	0.295488	0.41613	0.753296
Tip Endothelial Cells	RAP1GDS1	0.424305	0.419909	0.993277
Vascular CAFs	NPRL3	0.32723	0.420766	0.971521
CD8+ GZMK+ Tm	HTT	0.188674	0.41591	0.642621
CD8+ GZMK+ Tm	FTSJ3	0.192027	0.415913	0.642621
CD4+ Th17	SHQ1	0.197588	0.415915	0.726844
CD8+ Stressed	PTPN2	0.1845	0.415922	0.682651
CD36+ CAFs	ILF2	0.247929	0.420785	0.992363
CD4+ Stressed	SYNE3	0.231323	0.415929	0.623312
CD4+ T memory	AC015849.3	0.247941	0.415934	0.791854
Vascular CAFs	PYROXD1	0.33806	0.420797	0.971521
Matrix CAFs	AC009055.2	0.748804	0.420798	0.999515
JAK2_high_STS	LINC01117	1.47277	0.417542	0.999869
Proinflammatory PMNs	EPHB6	0.305231	0.416176	0.672927
CD4+ Stressed	AC105402.3	0.68749	0.41596	0.623312
DCs AREG+	ZNF527	0.427884	0.416184	0.743156
M2 TREM2+ SPP1+	LINC01918	0.42609	0.416212	0.753296
CD8+ GZMK+ Tm	SAP30	0.263395	0.41599	0.642662
JAK2_high_STS	FDXACB1	2.4989	0.417589	0.999869
CD4+ Stressed	USP3-AS1	0.40807	0.415992	0.623312
Monocytes EREG+	SNCAIP	0.411601	0.416216	0.929151
STS Proangiogenic	AC008915.2	0.55246	0.4176	0.999994
Mastocytes	ZNF555	0.336567	0.416227	0.828294
JAK2_high_STS	MARS	0.650944	0.417602	0.999869
M2 TREM2+ SPP1+	ECI1	0.221403	0.416237	0.753296
Pericytes	OAS1	0.749724	0.420033	0.99256
Arterial Endothelial Cells	AL357054.4	0.458387	0.420035	0.999833
STS Mesenchymal-like Contactin+	GMIP	1.01771	0.417632	0.806751
M2 TREM2+ SPP1+	LSM8	0.235748	0.416259	0.753296
CD4+ T memory	USP38	0.182863	0.416042	0.791854
Pericytes	CXorf40B	0.453272	0.420047	0.99256
STS Mesenchymal-like ECM Remodeling	MRPL36	0.411634	0.417647	0.774424
M2 TREM2+ SPP1+	NAALADL2-AS2	0.412424	0.416275	0.753296
M2 TREM2+ SPP1+	AC022613.1	0.412424	0.416275	0.753296
STS Immunomodulatory	SRP9	0.326644	0.417656	0.999998
STS Mesenchymal-like Contactin+	CD24	1.95152	0.41766	0.806751
STS Epithelial-like	OLFML2B	0.521395	0.417666	0.636157
Pericytes	ARL13B	0.31473	0.420071	0.99256
CD4+ T memory	AC106795.3	0.309676	0.416072	0.791854
Matrix CAFs	BCKDHB	0.402306	0.42093	0.999515
CD4+ Tfh	EGFL8	0.376968	0.416078	0.660302
M2 TREM2+ SPP1+	ZNF85	0.373513	0.416303	0.753296
Pericytes	ME3	0.495472	0.420087	0.99256
DCs AREG+	CATSPER2	0.309676	0.416315	0.743229
CD8+ Early Activation	XRCC5	0.198865	0.416096	0.706039
NA	AC009951.6	0.403467	0.416329	0.580511
CD4+ Tregs	MALAT1	0.228817	0.416108	0.722883
Proinflammatory PMNs	AL162431.1	0.391748	0.416335	0.673054
M2 APOC1+ APOE+	TMEM184C	0.278497	0.416339	0.708006
CD4+ Tn	IGSF6	0.258881	0.416116	0.760306
JAK2_high_STS	TMEM232	2.32984	0.417714	0.999869
CD4+ Tfh	OTUD5	0.204248	0.416117	0.660302
CD4+ Activated	RBKS	0.2915	0.416123	0.805229
Tip Endothelial Cells	AC104574.2	0.823946	0.420123	0.993277
CD4+ Tregs	MIGA1	0.206061	0.416123	0.722883
NK cells CD56 low	RAB44	0.428045	0.416133	0.811675
Arterial Endothelial Cells	AC018557.1	0.844174	0.420135	0.999833
CD36+ CAFs	CYCS	0.22486	0.420996	0.992363
Monocytes EREG+	TMSB15A	0.443161	0.416367	0.929151
STS Proangiogenic	AC243772.2	1.00352	0.417742	0.999994
DCs AREG+	PIK3CD-AS2	0.43381	0.416372	0.743248
Vascular CAFs	LIG3	0.388146	0.421004	0.971521
CD8+ Early Activation	GPD2	0.219865	0.416155	0.706039
CD4+ Activated	ADD3	0.22592	0.416156	0.805229
STS CTA high	EFCAB2	0.700429	0.417755	0.887608
NK cells CD56 low	CPA6	0.442799	0.416169	0.811675
M2 TREM2+ SPP1+	CDK9	0.272256	0.416393	0.753296
CD8+ Stressed	TTC31	0.215104	0.416173	0.682651
STS Mesenchymal-like Undiff.	GPNMB	0.416093	0.41777	0.77996
NK cells CD56 low	BLMH	0.216232	0.416175	0.811675
STS Mesenchymal-like ECM Remodeling	GOSR2	0.262369	0.417778	0.774466
Macro SELENOP+ SLC40A1+	PGRMC2	0.201966	0.416405	0.593815
Tip Endothelial Cells	LYRM4	0.380999	0.420181	0.993277
Monocytes EREG+	CDCA5	0.440949	0.416406	0.929151
STS CTA high	SETDB2	0.416503	0.417783	0.887608
CD8+ GZMK+ Tm	PKN1	0.178168	0.416187	0.642765
STS Mesenchymal-like Contactin+	BDNF	0.94948	0.417785	0.806789
Pericytes	ARPIN	0.34879	0.420193	0.99256
Vascular CAFs	CBX5	0.179809	0.421051	0.971521
CD4+ Tfh	CCDC117	0.244539	0.416197	0.66036
CD4+ T memory	MACROD1	0.274458	0.416199	0.791854
JAK2_high_STS	CXorf56	0.821712	0.417796	0.999869
DCs AREG+	SELENOV	0.452939	0.416425	0.743262
CD4+ Activated	C2orf92	0.303909	0.416206	0.805229
Matrix CAFs	CNTNAP2	1.03742	0.42106	0.999515
STS Mesenchymal-like Undiff.	IQCN	0.752547	0.417805	0.77996
M2 TREM2+ SPP1+	CLEC3B	0.428116	0.416431	0.753296
STS Proangiogenic	AL117381.1	0.796604	0.417809	0.999994
NK cells CD56 low	UBAC1	0.21066	0.416213	0.811675
Tip Endothelial Cells	NFKBIL1	0.295477	0.420217	0.993277
Monocytes EREG+	STK17A	0.264705	0.416444	0.929151
Monocytes EREG+	DRD2	0.437856	0.416445	0.929151
CD4+ Activated	FKBP10	0.487197	0.416225	0.805229
STS Mesenchymal-like Contactin+	NPIPB4	0.652711	0.417827	0.806789
STS Mesenchymal-like ECM Remodeling	STK17A	0.343521	0.417828	0.774466
STS Immunomodulatory	MACORIS	0.921548	0.417831	0.999998
Pericytes	RNF8	0.336073	0.420233	0.99256
CD4+ Activated	KTN1-AS1	0.317681	0.416238	0.805229
STS Mesenchymal-like Contactin+	F2RL1	1.19623	0.417841	0.806789
STS Myofibroblastic	BLNK	0.827213	0.417844	0.990181
Matrix CAFs	SGCB	0.353557	0.421103	0.999515
STS Immunomodulatory	RPL7L1	0.216999	0.417851	0.999998
Proinflammatory PMNs	DCC	0.420325	0.416481	0.673182
M2 TREM2+ SPP1+	AC092164.1	0.356383	0.416481	0.753296
M2 TREM2+ SPP1+	FIBIN	0.425498	0.416483	0.753296
JAK2_high_STS	ABHD4	1.00901	0.417857	0.999869
Matrix CAFs	DCUN1D5	0.323642	0.421115	0.999515
STS Epithelial-like	PLXNA1	0.182401	0.417859	0.636157
STS Mesenchymal-like ECM Remodeling	MAP2K6	0.821183	0.417861	0.774466
NA	C4orf46	0.406015	0.41649	0.580654
STS Mesenchymal-like Contactin+	TMEM74B	1.00838	0.417867	0.806789
STS Myofibroblastic	AC246817.1	0.906074	0.417871	0.990181
CD4+ Activated	ARHGAP23	0.462234	0.416276	0.805229
STS Proangiogenic	PRR13	0.560299	0.417874	0.999994
STS Mesenchymal-like Undiff.	PCDHGA10	0.715233	0.417875	0.77996
NK cells CD56 low	FMN1	0.421655	0.416279	0.811675
Granulocytes_NIBAN1_TXNIPhi	PPP4R1	0.298205	0.416503	0.614167
CD8+ Activated	HAX1	0.212191	0.41628	0.626334
DCs AREG+	GET3	0.214998	0.416508	0.743329
JAK2_high_STS	SIGLEC15	3.34156	0.417882	0.999869
CD8+ GZMK+ Tm	RBM25	0.183921	0.41629	0.642813
M2 APOC1+ APOE+	TSEN15	0.262943	0.416519	0.708091
Granulocytes_NIBAN1_TXNIPhi	CLEC4G	0.545013	0.41652	0.614167
STS Mesenchymal-like ECM Remodeling	FGL2	1.18995	0.417895	0.774466
Vascular CAFs	ID1	0.369175	0.421158	0.971521
NK cells CD56 low	ASMT	0.343972	0.416306	0.811675
Proinflammatory PMNs	STEAP1B	0.456435	0.416538	0.673182
JAK2_high_STS	AC078993.1	4.00822	0.417914	0.999869
CD4+ Activated	MOSPD2	0.209648	0.416321	0.805229
CD8+ ISG	USP15	0.213417	0.416322	0.649329
CD4+ Stressed	SRSF5	0.18272	0.416322	0.623667
Granulocytes_NIBAN1_TXNIPhi	BTBD3	0.365895	0.416547	0.614167
NA	BBS2	0.362797	0.41655	0.580654
Arterial Endothelial Cells	QRICH1	0.276144	0.420326	0.999833
NA	FAM177B	0.50784	0.416555	0.580654
M2 TREM2+ SPP1+	TDRD10	0.404992	0.416559	0.753296
STS Mesenchymal-like Contactin+	SIAH2	0.257046	0.417933	0.806826
Immunoregulatroy PMNs	DTNA	0.341721	0.416566	0.575467
STS Mesenchymal-like Undiff.	BMERB1	0.54457	0.417944	0.77996
CD4+ Stressed	PLXNC1	0.232151	0.416352	0.623667
Monocytes EREG+	TMED6	0.424586	0.416577	0.929151
STS CTA high	KLHL8	0.505701	0.417959	0.887622
STS Epithelial-like	ITIH5	1.30869	0.417961	0.636157
CD4+ Tn	CARMIL1	0.255882	0.416365	0.760306
Pericytes	DNMBP	0.513685	0.420364	0.99256
Matrix CAFs	TENM3-AS1	0.735374	0.421219	0.999515
Matrix CAFs	GINS4	0.735374	0.421219	0.999515
Matrix CAFs	CORO2A	0.735374	0.421219	0.999515
Matrix CAFs	PAPOLB	0.735374	0.421219	0.999515
Matrix CAFs	AC010615.2	0.735374	0.421219	0.999515
M2 TREM2+ SPP1+	CNBP	0.201187	0.416593	0.753296
STS Mesenchymal-like ECM Remodeling	SLC25A39	0.331281	0.417967	0.774515
CD4+ Th17	NDUFS7	0.203572	0.416372	0.726844
Monocytes EREG+	PKD1	0.292141	0.416599	0.929151
NK cells CD56 high	AC023509.6	0.278209	0.41638	0.641323
NA	ZNF880	0.42801	0.416603	0.580661
Matrix CAFs	KIAA1211	0.742388	0.421242	0.999515
Matrix CAFs	BOLL	0.742388	0.421242	0.999515
CD8+ Activated	ANKRD36C	0.190092	0.416393	0.62638
Tip Endothelial Cells	ABCA9	0.837018	0.420391	0.993277
CD4+ Activated	LRP10	0.193936	0.416395	0.80527
STS CTA high	LARS2	0.610066	0.417995	0.887622
NA	TUFT1	0.412584	0.416631	0.580661
Mastocytes	ZNF600	0.278585	0.416633	0.828373
CD4+ Tn	PUDP	0.236167	0.416418	0.760306
CD4+ Tregs	MRPL36	0.229192	0.416418	0.722925
CD4+ Stressed	RPL35	0.201892	0.41642	0.623708
CD4+ Tfh	RNF157-AS1	0.477529	0.416422	0.660552
CD4+ Th17	HKDC1	0.327731	0.416423	0.726844
Tip Endothelial Cells	GPX8	0.344522	0.420422	0.993277
CD8+ GZMK+ Tm	OGFOD1	0.174154	0.416429	0.642901
CD4+ Tfh	ARSA	0.28348	0.416429	0.660552
CD8+ ISG	DENND2C	0.333816	0.41643	0.649329
NK cells CD56 low	MFSD13A	0.295368	0.416435	0.811675
Macro SELENOP+ SLC40A1+	RCOR3	0.217469	0.416659	0.594074
Monocytes EREG+	U62317.1	0.430652	0.41666	0.929151
STS Mesenchymal-like Undiff.	MCM9	0.436183	0.418035	0.77996
CD4+ Th17	NOL4L	0.221973	0.416445	0.726844
STS Mesenchymal-like Contactin+	PWWP3A	0.442595	0.418043	0.806931
JAK2_high_STS	AP2A1	0.49514	0.418046	0.999869
CD4+ Tfh	LINC02062	0.290245	0.416451	0.660552
CD8+ Stressed	ECPAS	0.223455	0.416451	0.682651
CD8+ ISG	AC116158.3	0.298858	0.416455	0.649329
Pericytes	PCBP4	0.408874	0.420451	0.99256
CD8+ ISG	CALML4	0.28962	0.416456	0.649329
CD4+ T memory	ACAT1	0.201259	0.416466	0.791854
CD4+ Tn	ZNHIT6	0.182482	0.416466	0.760306
Matrix CAFs	AC008440.2	0.765266	0.421318	0.999515
NK cells CD56 low	BX255925.3	0.281692	0.41647	0.811675
JAK2_high_STS	AC068631.1	3.92214	0.418077	0.999869
Matrix CAFs	ZNF583	0.322042	0.421336	0.999515
Vascular CAFs	ZNF316	0.39275	0.421338	0.971521
STS Immunomodulatory	AC106799.2	0.900083	0.418085	0.999998
CD4+ Tfh	ZNF84	0.222458	0.416492	0.660552
STS CTA high	TRIM23	0.411399	0.418087	0.887707
STS Mesenchymal-like Undiff.	WWP1	0.272683	0.418091	0.77996
JAK2_high_STS	TESMIN	3.62131	0.418095	0.999869
CD4+ Activated	NBPF10	0.314904	0.416501	0.805373
CD8+ Stressed	CSTF3	0.170104	0.416504	0.682651
NK cells CD56 high	RAD23A	0.181165	0.416507	0.641389
CD4+ Stressed	PCDH7	0.369734	0.416508	0.623779
CD8+ Activated	FZR1	0.202341	0.416512	0.626436
STS Immunomodulatory	HSPBP1	0.291775	0.418113	0.999998
CD8+ Early Activation	MOK	0.302598	0.416523	0.706176
CD4+ Th17	THRA	0.239238	0.416525	0.726901
STS Immunomodulatory	ARL6IP4	0.250606	0.418122	0.999998
STS Epithelial-like	RFC4	0.371356	0.418124	0.636216
STS Proangiogenic	HCFC1R1	0.679265	0.418124	0.999994
STS Mesenchymal-like Contactin+	RRAS	0.783692	0.418126	0.806931
STS Mesenchymal-like Contactin+	LINC02289	1.04845	0.418128	0.806931
Tip Endothelial Cells	PRKACB	0.359112	0.420528	0.993277
Tip Endothelial Cells	ZNF302	0.35878	0.420533	0.993277
CD4+ T memory	STK19	0.192628	0.416559	0.791854
DCs CD1c+	USP38	0.22618	0.416783	0.957384
JAK2_high_STS	LINC01694	3.48582	0.418166	0.999869
CD8+ Exhausted	BMS1	0.222719	0.416577	0.560395
DCs AREG+	ZNF503	0.300244	0.416802	0.743504
NK cells CD56 low	AC093567.1	0.451359	0.416581	0.811675
CD4+ Activated	ZNF138	0.202187	0.416583	0.805429
Inflammatory Monocytes	LINC02085	0.373706	0.416809	0.680553
CD8+ GZMK+ Tm	MSL3	0.18676	0.416589	0.642968
Vascular CAFs	ZNF630	0.546396	0.421449	0.971521
STS Mesenchymal-like Contactin+	FOXH1	1.08894	0.418197	0.806974
STS Immunomodulatory	AC006449.6	0.697868	0.418197	0.999998
CD8+ GZMK+ Tm	DPH7	0.289756	0.416602	0.642968
DCs AREG+	DDX20	0.304848	0.416829	0.743504
M2 TREM2+ SPP1+	SPIN3	0.424299	0.416838	0.753296
DCs AREG+	CHSY3	0.455972	0.416842	0.743504
STS Mesenchymal-like Undiff.	CD83	0.43244	0.418219	0.77996
M2 APOC1+ APOE+	SLC39A11	0.362147	0.416847	0.708501
Immunoregulatroy PMNs	HM13	0.221853	0.416855	0.575769
Pericytes	NDUFS3	0.424076	0.420633	0.99256
M2 TREM2+ SPP1+	AC090518.1	0.438124	0.416863	0.753296
Monocytes EREG+	RGS19	0.217265	0.416863	0.929151
STS Mesenchymal-like Undiff.	GLIS3	0.464083	0.41824	0.77996
CD4+ Stressed	AC083949.1	0.283767	0.416647	0.623924
CD4+ Activated	CAMK1	0.267328	0.416655	0.805467
M2 TREM2+ SPP1+	SV2A	0.418585	0.416879	0.753296
M2 TREM2+ SPP1+	DOCK8-AS1	0.392656	0.416881	0.753296
Proinflammatory PMNs	SBF2	0.327312	0.41689	0.67337
STS Mesenchymal-like Contactin+	AC007325.4	0.94247	0.418268	0.807022
Vascular CAFs	ZNF503	0.285467	0.421522	0.971521
CD8+ Stressed	DIAPH2-AS1	0.287647	0.416677	0.682651
STS Myofibroblastic	UQCC3	0.295063	0.418273	0.990181
DCs AREG+	WDR78	0.405747	0.416902	0.743504
JAK2_high_STS	AK5	3.25966	0.418275	0.999869
STS Proangiogenic	IL17RC	0.642846	0.418275	0.999994
M2 TREM2+ SPP1+	CLIC6	0.418923	0.416903	0.753296
STS Myofibroblastic	TTC39B	0.301459	0.418276	0.990181
M2 TREM2+ SPP1+	ETV1	0.37965	0.416906	0.753296
STS Myofibroblastic	ATP5F1D	0.306439	0.418279	0.990181
CD8+ Stressed	RASGRP3	0.232471	0.416685	0.682651
DCs CD1c+	MLX	0.243511	0.416908	0.957384
STS Myofibroblastic	HLA-DRB5	0.947176	0.418283	0.990181
STS Mesenchymal-like Undiff.	ARAP1	0.302412	0.418288	0.77996
CD4+ Tfh	GAS1	0.504625	0.416695	0.6607
Proinflammatory PMNs	EIF5AL1	0.444251	0.41692	0.67337
STS Mesenchymal-like ECM Remodeling	OIP5-AS1	0.281087	0.418295	0.774526
Matrix CAFs	TMEM218	0.348437	0.421549	0.999515
STS Myofibroblastic	ARHGAP8	0.959897	0.418298	0.990181
CD4+ Tregs	SGK3	0.232528	0.416703	0.722925
STS Epithelial-like	ATL3	0.206048	0.418298	0.636398
STS CTA high	FARS2	0.535401	0.418299	0.887841
STS Myofibroblastic	AC104459.1	0.74429	0.418304	0.990181
CD4+ Tn	PTPRE	0.22464	0.416717	0.760318
STS Mesenchymal-like Contactin+	SNX25	0.550463	0.418315	0.807022
STS Epithelial-like	EDRF1-DT	0.396864	0.418317	0.636398
CD8+ Exhausted	AL031602.2	0.345305	0.416728	0.560549
Matrix CAFs	EHMT2	0.294533	0.421578	0.999515
NK cells CD56 high	METTL6	0.193046	0.416732	0.641581
Pericytes	SYNC	0.367903	0.420728	0.99256
CD4+ Tfh	PROK2	0.524087	0.416738	0.6607
M2 TREM2+ SPP1+	KLF7-IT1	0.418678	0.416964	0.753296
DCs AREG+	AC010618.3	0.337002	0.41697	0.743504
Tip Endothelial Cells	CES1	0.822977	0.420745	0.993277
Vascular CAFs	DDX56	0.34057	0.4216	0.971521
CD4+ Activated	BCAR3	0.300673	0.416756	0.805558
Monocytes EREG+	UGDH	0.285961	0.416982	0.929151
STS Mesenchymal-like ECM Remodeling	GMCL1	0.187298	0.418358	0.774526
Tip Endothelial Cells	SECISBP2	0.317475	0.420758	0.993277
Vascular CAFs	NAIF1	0.554982	0.421613	0.971521
Matrix CAFs	MTRNR2L11	0.738607	0.421618	0.999515
CD4+ Tfh	GTDC1	0.297211	0.416773	0.6607
CD4+ Tfh	BCL9	0.317142	0.416773	0.6607
NK cells CD56 high	SEC63	0.193345	0.416775	0.641581
STS Immunomodulatory	AC007906.2	0.778751	0.418373	0.999998
STS Mesenchymal-like Undiff.	TMEM131L	0.362776	0.418373	0.77996
CD8+ Activated	TMEM14A	0.195056	0.416779	0.626713
NK cells CD56 low	HEIH	0.242957	0.416781	0.811675
CD4+ Stressed	CYB5R3	0.219168	0.416791	0.624024
Arterial Endothelial Cells	PAFAH1B3	0.333805	0.420785	0.999833
STS Mesenchymal-like ECM Remodeling	PLPPR2	0.312518	0.418389	0.774526
Matrix CAFs	AL118511.1	0.990583	0.421647	0.999515
STS CTA high	SNX16	0.394802	0.418396	0.887841
NK cells CD56 high	MIER3	0.199858	0.416805	0.641581
M2 TREM2+ SPP1+	AC127502.2	0.27941	0.417028	0.753296
Macro SELENOP+ SLC40A1+	SEC22A	0.275177	0.417029	0.594395
STS CTA high	AP1B1	0.405087	0.418406	0.887841
CD8+ Early Activation	ZFAND2A	0.199086	0.416812	0.706193
STS Myofibroblastic	GYPC	0.410716	0.418409	0.990181
Matrix CAFs	ADAM11	0.732107	0.421662	0.999515
Inflammatory Monocytes	RPL23	0.261955	0.417039	0.680588
M2 TREM2+ SPP1+	BMP8A	0.368587	0.41704	0.753296
STS Mesenchymal-like Contactin+	BEX1	1.09228	0.418413	0.807085
STS Mesenchymal-like ECM Remodeling	NIBAN2	0.286502	0.418413	0.774526
JAK2_high_STS	MGAM	3.98609	0.418414	0.999869
Capillary Venous Endothelial Cells	ADAMTS3	0.373777	0.420813	0.615516
M2 TREM2+ SPP1+	CHST10	0.399298	0.417047	0.753296
Monocytes EREG+	LRFN4	0.313707	0.417051	0.929151
Matrix CAFs	LLGL1	0.35151	0.421682	0.999515
CD4+ Tn	TP53INP1	0.241288	0.416841	0.760418
Monocytes EREG+	AL512283.2	0.431711	0.417063	0.929151
Monocytes EREG+	ZFP37	0.428648	0.417065	0.929151
STS Myofibroblastic	SYNC	0.390109	0.418437	0.990181
CD4+ Th17	ZNF738	0.215562	0.416851	0.727219
JAK2_high_STS	AC008496.2	3.30274	0.418448	0.999869
Proinflammatory PMNs	FAM124B	0.427017	0.417077	0.673448
Tip Endothelial Cells	IPO8	0.345852	0.420851	0.993277
CD4+ Tfh	NECAP2	0.20341	0.416865	0.6607
STS CTA high	RNF167	0.563654	0.41846	0.887841
Proinflammatory PMNs	ZNF446	0.380336	0.41709	0.673448
STS Myofibroblastic	CORO1A	1.00153	0.418463	0.990181
Tip Endothelial Cells	MED25	0.303756	0.420866	0.993277
CD4+ Tfh	RABGAP1L	0.301356	0.416875	0.6607
STS Proangiogenic	MEOX2	1.68372	0.418479	0.999994
STS Mesenchymal-like ECM Remodeling	RAD1	0.278345	0.418484	0.774526
CD4+ Activated	IER5L	0.277861	0.416892	0.805719
STS Mesenchymal-like Undiff.	TERF2	0.146219	0.418489	0.77996
Macro SELENOP+ SLC40A1+	NDUFB4	0.244224	0.417119	0.594419
DCs AREG+	LPAR1	0.336185	0.417119	0.743639
DCs AREG+	MAP1A	0.452239	0.417137	0.743639
NK cells CD56 low	SNUPN	0.238565	0.416921	0.811675
CD4+ Tfh	DMAC2	0.242941	0.416927	0.6607
CD8+ Activated	SCAF11	0.171672	0.416927	0.626833
STS CTA high	TRMT44	0.528951	0.418524	0.887841
Vascular CAFs	PPFIA2	0.570891	0.421776	0.971521
CD4+ Tfh	MOSPD2	0.224934	0.416933	0.6607
Granulocytes_NIBAN1_TXNIPhi	SLC12A4	0.39515	0.417157	0.614956
Tip Endothelial Cells	TUBA1B	0.244804	0.420934	0.993277
STS Mesenchymal-like ECM Remodeling	ZSCAN30	0.297846	0.41854	0.774526
M2 TREM2+ SPP1+	LINC02591	0.32103	0.41717	0.753296
CD4+ T memory	CHKB	0.190323	0.416949	0.792072
Immunoregulatroy PMNs	ZFYVE27	0.246542	0.417175	0.575968
STS Mesenchymal-like ECM Remodeling	TMEM54	0.493321	0.418557	0.774526
CD8+ Activated	TRMT2A	0.197338	0.416982	0.626833
DCs CD1c+	AC009119.1	0.351306	0.417207	0.957384
Vascular CAFs	MKLN1	0.346827	0.42183	0.971521
STS Mesenchymal-like Undiff.	NDUFA5	0.199319	0.418581	0.77996
Monocytes EREG+	AMPD1	0.429728	0.417214	0.929151
NK cells CD56 low	COLQ	0.298621	0.416997	0.811675
Monocytes EREG+	AC007686.3	0.43345	0.41722	0.929151
Macro SELENOP+ SLC40A1+	RAP2C-AS1	0.285497	0.41722	0.594512
CD8+ Exhausted	BASP1	0.317639	0.417003	0.560775
CD8+ Exhausted	FKBP14	0.255358	0.417007	0.560775
Tip Endothelial Cells	CYHR1	0.286408	0.420999	0.993277
CD4+ Tregs	ICK	0.221022	0.417009	0.723008
STS Proangiogenic	WDR73	0.46076	0.418608	0.999994
NK cells CD56 low	DPY30	0.197883	0.417016	0.811675
STS CTA high	KIAA1586	0.442126	0.418614	0.887841
STS Mesenchymal-like Contactin+	IL12RB2	1.00814	0.418618	0.80729
STS Epithelial-like	PIP4P1	0.230816	0.41862	0.63669
CD4+ Activated	ZNF784	0.286877	0.417029	0.80581
STS Mesenchymal-like ECM Remodeling	PRPF8	0.197783	0.418624	0.774566
NK cells CD56 low	PARP16	0.227097	0.417033	0.811675
Vascular CAFs	ZBTB41	0.318992	0.421878	0.971521
Monocytes EREG+	ARHGAP33	0.435837	0.41726	0.929151
Immunoregulatroy PMNs	ASB7	0.253949	0.417263	0.575992
STS Myofibroblastic	ECSCR	0.917291	0.418635	0.990181
Monocytes EREG+	RELL2	0.401381	0.417264	0.929151
Monocytes EREG+	GPR39	0.43781	0.41727	0.929151
Mastocytes	PTPRN2	0.266988	0.417274	0.828968
DCs AREG+	PUDP	0.299771	0.417274	0.743803
STS Myofibroblastic	TMLHE	0.276134	0.418646	0.990181
Matrix CAFs	CFAP161	0.853967	0.421899	0.999515
NA	GSG1	0.504492	0.417278	0.581365
Arterial Endothelial Cells	GTF2A2	0.343019	0.421046	0.999833
STS Proangiogenic	CCDC113	1.04187	0.418652	0.999994
STS Immunomodulatory	RHBDL3	0.759297	0.418656	0.999998
STS Mesenchymal-like Contactin+	ATP5PD	0.528258	0.418658	0.80729
Monocytes EREG+	RBM26-AS1	0.431061	0.417291	0.929151
NK cells CD56 low	TMEM8B	0.315157	0.417069	0.811675
CD4+ Tregs	DAZAP1	0.19032	0.41707	0.723008
Matrix CAFs	AC007317.1	0.795943	0.421916	0.999515
Matrix CAFs	FGF10-AS1	0.795943	0.421916	0.999515
NK cells CD56 low	MRFAP1L1	0.22596	0.417078	0.811675
Matrix CAFs	F11R	0.675779	0.42193	0.999515
STS Immunomodulatory	AC008937.2	0.813144	0.418681	0.999998
M2 TREM2+ SPP1+	AC100863.1	0.418266	0.417312	0.753296
CD4+ Activated	TXNL4B	0.197833	0.417098	0.80581
NK cells CD56 low	AC105094.2	0.466197	0.417099	0.811675
Vascular CAFs	P2RX4	0.407188	0.421945	0.971521
DCs AREG+	OSR2	0.42339	0.417331	0.743804
STS CTA high	ATP6V1D	0.358035	0.418708	0.887931
Monocytes EREG+	SH2D1B	0.425793	0.41734	0.929151
CD4+ Th17	SCMH1	0.336195	0.417119	0.727235
JAK2_high_STS	AC092757.3	3.37292	0.418713	0.999869
Pericytes	HDAC6	0.318915	0.421124	0.99256
Monocytes EREG+	AL603783.1	0.435079	0.417357	0.929151
Arterial Endothelial Cells	GRIK4	0.772331	0.421132	0.999833
Monocytes EREG+	AMH	0.435467	0.417369	0.929151
NK cells CD56 low	NOXA1	0.316224	0.417149	0.811675
CD4+ Th17	ANXA5	0.204913	0.417154	0.727235
Arterial Endothelial Cells	ZC3H7B	0.274572	0.421148	0.999833
STS Mesenchymal-like Contactin+	MGAT3	0.976635	0.418755	0.80729
CD4+ T memory	TULP4	0.223271	0.417163	0.792255
Macro SELENOP+ SLC40A1+	COG6	0.239332	0.417389	0.594649
JAK2_high_STS	ADARB2	4.1993	0.418761	0.999869
Monocytes EREG+	HOPX	0.37501	0.417393	0.929151
CD4+ Tfh	NF2	0.242887	0.417177	0.661019
CD8+ ISG	SLC16A6	0.284962	0.417177	0.650187
STS Mesenchymal-like Contactin+	LZIC	0.299653	0.418771	0.80729
STS Mesenchymal-like ECM Remodeling	GPC3	0.996474	0.418771	0.774756
CD8+ GZMK+ Tm	SRP68	0.18528	0.417178	0.64353
STS Immunomodulatory	AC096711.2	0.880762	0.418775	0.999998
Arterial Endothelial Cells	PACSIN2	0.277393	0.421173	0.999833
Arterial Endothelial Cells	IL2RG	0.503815	0.421174	0.999833
M2 TREM2+ SPP1+	ARHGEF7	0.24126	0.41741	0.753296
CD8+ Activated	NEDD9	0.236599	0.417191	0.627084
CD8+ Stressed	FNBP1	0.232732	0.417199	0.683326
DCs AREG+	RAB30-DT	0.233045	0.417422	0.743804
CD8+ Early Activation	GALNT7	0.246506	0.417202	0.706286
STS Mesenchymal-like Contactin+	THRB	0.798114	0.418796	0.80729
Tip Endothelial Cells	CDH2	0.806976	0.421193	0.993277
NK cells CD56 low	AC015871.4	0.298611	0.417207	0.811675
CD8+ Early Activation	RMDN1	0.200526	0.417208	0.706286
JAK2_high_STS	ECHDC3	3.81605	0.418803	0.999869
Monocytes EREG+	AL080276.2	0.42074	0.417434	0.929151
M2 TREM2+ SPP1+	INTS5	0.309262	0.417437	0.753296
Macro SELENOP+ SLC40A1+	AREL1	0.302518	0.417442	0.594672
Matrix CAFs	PSG11	0.731066	0.422072	0.999515
NK cells CD56 low	MRPL49	0.216268	0.417233	0.811675
JAK2_high_STS	AC009152.3	3.87674	0.418826	0.999869
Vascular CAFs	TNFRSF19	0.425643	0.422078	0.971521
CD4+ T memory	ANKHD1	0.20816	0.417239	0.792255
STS CTA high	GGACT	1.27128	0.418834	0.887985
DCs AREG+	COG6	0.269553	0.417464	0.743804
Proinflammatory PMNs	GDF15	0.424374	0.417471	0.673758
STS CTA high	CRLF3	0.633349	0.418842	0.887985
DCs AREG+	CNST	0.265687	0.417473	0.743804
M2 TREM2+ SPP1+	CDCA2	0.411049	0.417475	0.753296
CD4+ Activated	AL161443.1	0.316586	0.417254	0.805896
M2 TREM2+ SPP1+	RXRG	0.42099	0.417484	0.753296
CD4+ Th17	IGSF8	0.220662	0.417273	0.727287
STS Mesenchymal-like Contactin+	ZFYVE28	0.671216	0.418868	0.80729
Granulocytes_NIBAN1_TXNIPhi	FGGY	0.427449	0.417506	0.615304
STS Immunomodulatory	AP005329.3	0.582597	0.418877	0.999998
CD4+ Activated	KIAA1191	0.215338	0.417287	0.805896
Vascular CAFs	IGF2R	0.278311	0.422131	0.971521
CD4+ Tfh	IPO13	0.333192	0.417294	0.661136
STS CTA high	CCDC6	0.423918	0.418888	0.887985
CD8+ GZMK+ Tm	ANKFY1	0.201966	0.417296	0.643552
Matrix CAFs	CDKN2A	0.821535	0.422139	0.999515
STS Myofibroblastic	COQ4	0.289096	0.418892	0.990181
DCs AREG+	CANX	0.227702	0.417522	0.743804
STS Immunomodulatory	TAF13	0.311156	0.418893	0.999998
NK cells CD56 low	SDHAF1	0.232602	0.417301	0.811675
NK cells CD56 low	CCDC84	0.207154	0.417306	0.811675
CD4+ Tn	TAGLN2	0.198141	0.417309	0.760622
M2 APOC1+ APOE+	TRMT61B	0.286173	0.417532	0.709371
STS Proangiogenic	TMEM68	0.453541	0.418912	0.999994
Tip Endothelial Cells	AC087280.2	0.825229	0.421307	0.993277
CD4+ Th17	CACUL1	0.197218	0.41732	0.727287
STS Immunomodulatory	NDUFS5	0.297557	0.418915	0.999998
Immunoregulatroy PMNs	PRKCA	0.373795	0.417545	0.576311
NK cells CD56 high	AC008764.7	0.273221	0.41733	0.642018
STS Myofibroblastic	POT1	0.361561	0.418931	0.990181
Matrix CAFs	TRIM52-AS1	0.48546	0.422179	0.999515
CD8+ Activated	KDM3B	0.192398	0.417341	0.627243
DCs CD1c+	SLC46A3	0.248618	0.417565	0.957384
Immunoregulatroy PMNs	TRIM26	0.205723	0.417565	0.576311
CD8+ ISG	CCDC58	0.332612	0.417343	0.650311
STS Immunomodulatory	ADSL	0.198777	0.418939	0.999998
CD4+ Stressed	UTP25	0.249627	0.417349	0.624669
CD8+ Early Activation	ZBTB46	0.293506	0.417351	0.706286
CD4+ Activated	HLA-DRA	0.35696	0.417352	0.805896
STS Immunomodulatory	CALCOCO1	0.31483	0.418946	0.999998
CD4+ Tfh	ITK	0.250934	0.417364	0.66117
M2 TREM2+ SPP1+	AL356417.1	0.416614	0.417587	0.753341
Monocytes EREG+	BCAT1	0.297624	0.417588	0.929151
Matrix CAFs	TPD52	0.792366	0.422206	0.999515
Arterial Endothelial Cells	ADIPOR1	0.338123	0.421353	0.999833
Monocytes EREG+	AC092069.1	0.383557	0.417594	0.929151
NK cells CD56 high	NDUFB9	0.236894	0.417372	0.642018
CD8+ Activated	ATP6V1G1	0.210784	0.417378	0.627243
NK cells CD56 low	SLC39A4	0.219342	0.417381	0.811675
Mastocytes	ZNF436	0.382172	0.417605	0.82911
STS Mesenchymal-like Undiff.	AC005237.1	1.13207	0.418979	0.780185
Matrix CAFs	SYT16	0.841302	0.422231	0.999515
Macro SELENOP+ SLC40A1+	NDUFS4	0.235443	0.41762	0.594874
Arterial Endothelial Cells	LRRC58	0.310892	0.421387	0.999833
CD4+ Tfh	TIMM9	0.233014	0.417402	0.66117
CD4+ T memory	AC027279.1	0.289457	0.417403	0.792265
CD4+ Activated	GSAP	0.270733	0.417403	0.805896
Mastocytes	TRIM62	0.385063	0.417628	0.82911
CD4+ Activated	PRRC1	0.203343	0.417407	0.805896
CD4+ Tn	AL096803.2	0.253018	0.417409	0.760622
NK cells CD56 low	RAI14	0.372584	0.417413	0.811675
CD8+ ISG	RITA1	0.236322	0.417417	0.650361
Immunoregulatroy PMNs	MBD4	0.193522	0.417641	0.576321
DCs AREG+	COG7	0.309948	0.417641	0.743889
Mastocytes	PMS2	0.243349	0.417642	0.82911
STS CTA high	RPS6KA4	0.669826	0.419018	0.888086
STS Proangiogenic	AC020934.1	1.1323	0.419019	0.999994
Granulocytes_NIBAN1_TXNIPhi	PPP1R9B	0.272599	0.417652	0.615408
STS Myofibroblastic	LINC02043	0.86188	0.419024	0.990181
M2 TREM2+ SPP1+	XPNPEP2	0.414009	0.417655	0.753341
CD8+ Activated	CSNK1D	0.180434	0.417444	0.627279
STS Myofibroblastic	PCCA	0.535258	0.419036	0.990181
Matrix CAFs	C1orf52	0.351917	0.422284	0.999515
Inflammatory Monocytes	ZNF587	0.25769	0.417673	0.68135
STS Mesenchymal-like Contactin+	AC109479.1	1.02143	0.419044	0.80729
Pericytes	HNRNPUL1	0.318303	0.421439	0.99256
STS Mesenchymal-like ECM Remodeling	ZNF581	0.336393	0.419045	0.774945
STS Mesenchymal-like ECM Remodeling	MYLK	0.640523	0.419053	0.774945
Arterial Endothelial Cells	NCBP2AS2	0.302103	0.421452	0.999833
M2 TREM2+ SPP1+	IFNLR1	0.412758	0.417693	0.753341
Proinflammatory PMNs	LINC02812	0.453949	0.417696	0.673991
Arterial Endothelial Cells	SNRNP40	0.374652	0.421465	0.999833
CD8+ GZMK+ Tm	AC239799.2	0.2781	0.41748	0.643552
CD4+ Tregs	ELAC2	0.190704	0.417482	0.723262
Tip Endothelial Cells	AL445123.2	0.836206	0.42147	0.993277
CD8+ GZMK+ Tm	IFRD2	0.198056	0.417488	0.643552
STS Proangiogenic	PEX3	0.4432	0.419087	0.999994
STS Immunomodulatory	AC090945.1	0.705588	0.419089	0.999998
NK cells CD56 low	AC100830.1	0.458493	0.4175	0.811705
STS CTA high	DHRS12	0.768725	0.419097	0.888086
CD4+ T memory	C3orf35	0.233589	0.417509	0.792265
STS Mesenchymal-like Contactin+	MAGI3	0.587376	0.419103	0.80729
STS Mesenchymal-like Contactin+	STK36	0.400349	0.419106	0.80729
DCs AREG+	ZNF146	0.227771	0.417736	0.743978
STS Proangiogenic	AP000842.2	1.12099	0.419108	0.999994
STS Mesenchymal-like Contactin+	FASN	0.599226	0.41911	0.80729
STS Mesenchymal-like Undiff.	TMEM245	0.233746	0.419118	0.780257
NA	AC137894.3	0.455496	0.41776	0.581937
Proinflammatory PMNs	SIMC1	0.314423	0.417763	0.673991
CD4+ Stressed	TFB2M	0.239739	0.417541	0.624685
Vascular CAFs	HSPA14	0.442345	0.422382	0.971521
Monocytes EREG+	SLC22A17	0.438891	0.417766	0.929151
STS CTA high	TIRAP	0.585606	0.419137	0.888086
CD8+ Stressed	OSBPL1A	0.275434	0.417548	0.68375
STS Immunomodulatory	TMEM67	0.332924	0.419143	0.999998
STS Myofibroblastic	DHRS12	0.42518	0.419146	0.990181
Proinflammatory PMNs	NME9	0.422456	0.417778	0.673991
Monocytes EREG+	CAND2	0.433162	0.417781	0.929151
STS Immunomodulatory	UPRT	0.211985	0.419156	0.999998
STS Immunomodulatory	NUDT16L1	0.356601	0.419157	0.999998
Vascular CAFs	ALDH7A1	0.29524	0.422417	0.971521
CD4+ Activated	GPATCH11	0.213219	0.41758	0.80601
M2 APOC1+ APOE+	NHSL1	0.360828	0.417808	0.709544
M2 TREM2+ SPP1+	RTRAF	0.25447	0.417813	0.753364
CD8+ ISG	CCZ1	0.232495	0.417593	0.650567
Vascular CAFs	NHSL2	0.517164	0.422435	0.971521
STS Epithelial-like	CCND3	0.278789	0.419189	0.637273
STS CTA high	HSDL2	0.338956	0.41919	0.888086
CD36+ CAFs	COPS9	0.229209	0.422437	0.992363
CD8+ Exhausted	TIMMDC1	0.229364	0.417604	0.561327
STS Mesenchymal-like ECM Remodeling	YEATS2	0.300858	0.419196	0.775043
Granulocytes_NIBAN1_TXNIPhi	SLC9A3R2	0.432316	0.417838	0.615542
Inflammatory Monocytes	TRAF3IP2-AS1	0.34145	0.41784	0.681487
STS Mesenchymal-like Contactin+	MOCS1	1.07244	0.419212	0.80729
Pericytes	SNX16	0.397064	0.421611	0.99256
CD36+ CAFs	CALM3	0.24935	0.422467	0.992363
M2 TREM2+ SPP1+	LRRC61	0.394725	0.417854	0.753364
Monocytes EREG+	ABLIM2	0.408565	0.417859	0.929151
CD36+ CAFs	CD83	0.297469	0.422475	0.992363
CD4+ Th17	NMB	0.248605	0.417638	0.727674
Macro SELENOP+ SLC40A1+	TTC38	0.249457	0.417862	0.594922
STS Immunomodulatory	HLA-G	0.946379	0.419233	0.999998
CD4+ Stressed	CCDC88A	0.267885	0.417648	0.624685
STS CTA high	CHAF1B	0.82302	0.419244	0.888086
Matrix CAFs	RALA	0.257228	0.42249	0.999515
Tip Endothelial Cells	BTRC	0.418327	0.421639	0.993277
NK cells CD56 low	ACTN4	0.184854	0.417657	0.811705
STS Mesenchymal-like Contactin+	HRCT1	1.62494	0.419248	0.80729
Matrix CAFs	SPRR2E	0.761026	0.422499	0.999515
Capillary Venous Endothelial Cells	CHD1	0.150806	0.421649	0.61629
STS Immunomodulatory	MEAF6	0.229367	0.419257	0.999998
Monocytes EREG+	SOWAHD	0.40597	0.417889	0.929151
STS Epithelial-like	FABP4	1.39125	0.419261	0.637273
STS Mesenchymal-like Contactin+	AC019155.2	1.09037	0.419261	0.80729
Macro SELENOP+ SLC40A1+	METTL23	0.207163	0.417893	0.594922
Arterial Endothelial Cells	UTP23	0.321048	0.42166	0.999833
Granulocytes_NIBAN1_TXNIPhi	HACD4	0.249455	0.417899	0.61555
STS Proangiogenic	CCDC85B	0.572474	0.41927	0.999994
JAK2_high_STS	HECW2-AS1	4.12309	0.41927	0.999869
NK cells CD56 low	AC099811.4	0.292089	0.417687	0.811705
STS Immunomodulatory	ACAD8	0.347185	0.419283	0.999998
Macro SELENOP+ SLC40A1+	ZBTB21	0.217788	0.417915	0.594922
M2 TREM2+ SPP1+	DMAC2	0.291007	0.417919	0.753364
Vascular CAFs	TCEA2	0.526926	0.422537	0.971521
STS Mesenchymal-like Undiff.	FAR2	0.427969	0.419292	0.780264
M2 TREM2+ SPP1+	UBE3A	0.244975	0.41793	0.753364
Vascular CAFs	GOLGA8A	0.435718	0.422545	0.971521
STS Proangiogenic	FANCG	1.01326	0.419302	0.999994
STS Immunomodulatory	INO80B	0.347227	0.419303	0.999998
Matrix CAFs	CALHM2	0.35324	0.42255	0.999515
Macro SELENOP+ SLC40A1+	CCT4	0.217009	0.417936	0.594922
STS Mesenchymal-like Contactin+	UQCRQ	0.432795	0.419307	0.80729
CD8+ GZMK+ Tm	CAMTA1	0.186916	0.41772	0.643659
NA	TGFBR1	0.258644	0.417944	0.582116
NK cells CD56 low	CCDC88C	0.182108	0.417722	0.811705
Mastocytes	RPP14	0.266338	0.417947	0.82911
Monocytes EREG+	LINGO2	0.409396	0.417947	0.929151
CD8+ Early Activation	KIAA1958	0.278035	0.417727	0.706398
Proinflammatory PMNs	FAM111B	0.449884	0.41795	0.674198
Mastocytes	LINC00299	0.375993	0.417953	0.82911
Matrix CAFs	GFOD1	0.743034	0.422571	0.999515
Matrix CAFs	LINC02666	0.743034	0.422571	0.999515
Matrix CAFs	AC010168.1	0.743034	0.422571	0.999515
CD8+ Activated	RNF220	0.203224	0.417736	0.627476
STS CTA high	ADD3	0.531464	0.41933	0.888086
NA	MACC1	0.503946	0.417963	0.582116
Pericytes	OXSR1	0.383082	0.421733	0.99256
NK cells CD56 low	AC022144.1	0.394927	0.417753	0.811705
CD8+ Stressed	UFL1	0.199086	0.417753	0.683819
NK cells CD56 high	RIC8A	0.211153	0.417753	0.642456
JAK2_high_STS	AL033519.4	4.02936	0.419344	0.999869
CD4+ Activated	VLDLR-AS1	0.447151	0.417758	0.806084
STS Proangiogenic	ENDOG	0.613382	0.419354	0.999994
Arterial Endothelial Cells	YIPF6	0.311734	0.421751	0.999833
CD4+ Activated	MTRNR2L11	0.455758	0.417769	0.806084
Monocytes EREG+	ADGRB1	0.427704	0.417993	0.929151
Pericytes	SCUBE2	0.834567	0.421755	0.99256
Tip Endothelial Cells	FGF10	0.851632	0.421755	0.993277
Arterial Endothelial Cells	ARIH2OS	0.448892	0.421756	0.999833
NA	AC104123.1	0.546188	0.417995	0.582116
Vascular CAFs	AKAP7	0.299244	0.422613	0.971521
CD8+ ISG	MCTS1	0.24329	0.417778	0.65079
Mastocytes	CDC42-IT1	0.376807	0.418009	0.82911
Mastocytes	NDUFA6-DT	0.332697	0.418011	0.82911
NK cells CD56 high	AC040970.1	0.260653	0.417791	0.642456
CD4+ Tn	AC104695.3	0.264796	0.417797	0.761067
STS Myofibroblastic	EIF2B2	0.177487	0.419401	0.990181
NK cells CD56 low	NUCB1	0.213755	0.417813	0.811705
STS Immunomodulatory	ZBP1	0.881232	0.419403	0.999998
Pericytes	FXR1	0.209989	0.421797	0.99256
CD4+ Stressed	LINC01409	0.237895	0.417819	0.62488
Immunoregulatroy PMNs	DARS	0.230144	0.418056	0.576697
CD8+ ISG	TMTC1	0.334383	0.417845	0.650827
STS Mesenchymal-like Contactin+	MRPL2	0.297649	0.419438	0.80729
Monocytes EREG+	NXF3	0.4122	0.418069	0.929151
CD4+ T memory	BORCS5	0.26526	0.417849	0.792338
M2 TREM2+ SPP1+	MIR202HG	0.421999	0.418078	0.753364
STS CTA high	ZNF79	0.920642	0.419447	0.888086
STS CTA high	ESCO1	0.303009	0.419447	0.888086
DCs AREG+	NPDC1	0.346839	0.418079	0.744318
M2 TREM2+ SPP1+	SPRR2B	0.420066	0.418082	0.753364
STS CTA high	AL354696.2	1.07359	0.419451	0.888086
NA	TIFAB	0.472847	0.418089	0.582165
DCs CD1c+	CARD19	0.230146	0.41809	0.957384
CD4+ Stressed	JUNB	0.253943	0.41787	0.624896
Vascular CAFs	CDIPT	0.267362	0.422706	0.971521
Monocytes EREG+	ANO8	0.410779	0.418098	0.929151
Proinflammatory PMNs	NCMAP-DT	0.426085	0.418101	0.674295
Macro SELENOP+ SLC40A1+	TSPAN17	0.240719	0.418101	0.595093
M2 TREM2+ SPP1+	SLC7A11	0.486893	0.418104	0.753364
DCs AREG+	ZNF664	0.304959	0.41811	0.744318
STS Mesenchymal-like Undiff.	ALDH3A2	0.320332	0.419481	0.780264
CD4+ T memory	GNAS	0.145569	0.417895	0.792338
Vascular CAFs	PIP4P2	0.405365	0.422729	0.971521
STS Mesenchymal-like Contactin+	LSM10	0.357245	0.419485	0.80729
JAK2_high_STS	TLE1	1.04539	0.419486	0.999869
CD8+ GZMK+ Tm	MAK16	0.192693	0.417898	0.643781
Monocytes EREG+	TSIX	0.435983	0.418121	0.929151
JAK2_high_STS	NIPAL1	3.472	0.419496	0.999869
M2 APOC1+ APOE+	ROGDI	0.338796	0.41813	0.709809
Proinflammatory PMNs	CNFN	0.421942	0.418136	0.674295
CD4+ Tfh	PIK3R4	0.254049	0.417916	0.661845
Macro SELENOP+ SLC40A1+	SLC35A2	0.252048	0.418139	0.595093
Vascular CAFs	NXF1	0.331529	0.422751	0.971521
CD4+ Stressed	SCRG1	0.371269	0.417917	0.624905
STS Proangiogenic	TNKS1BP1	0.415454	0.419516	0.999994
CD4+ Tregs	ATP6V1F	0.218737	0.417933	0.723476
M2 TREM2+ SPP1+	CDCA7	0.417479	0.418158	0.753364
M2 TREM2+ SPP1+	OR5B2	0.418242	0.418167	0.753364
M2 APOC1+ APOE+	CNN3	0.358818	0.418171	0.709809
Macro SELENOP+ SLC40A1+	DHX15	0.188469	0.418174	0.595093
NK cells CD56 low	AL353194.1	0.293501	0.417953	0.811705
Pericytes	UST	0.888215	0.421947	0.99256
STS Myofibroblastic	AC092069.1	0.657718	0.419558	0.990181
Capillary Venous Endothelial Cells	MCF2L	0.352274	0.421959	0.616615
CD36+ CAFs	TMEM141	0.282331	0.422813	0.992363
Granulocytes_NIBAN1_TXNIPhi	GTF3C4	0.337953	0.418202	0.615941
STS Immunomodulatory	AC008764.8	0.391352	0.419572	0.999998
Matrix CAFs	BRINP3	0.751452	0.422816	0.999515
Tip Endothelial Cells	OSBPL7	0.384376	0.42197	0.993277
NK cells CD56 high	XPR1	0.304334	0.41799	0.642601
STS Mesenchymal-like Contactin+	CASC9	1.0752	0.419581	0.807316
Matrix CAFs	REPS1	0.342975	0.422827	0.999515
Mastocytes	GLI3	0.392594	0.418218	0.82911
DCs CD1c+	BBC3	0.291277	0.418228	0.957384
Matrix CAFs	EXOSC7	0.310944	0.422843	0.999515
Inflammatory Monocytes	COPB1	0.195496	0.418234	0.681802
NK cells CD56 low	AC022395.1	0.308601	0.418017	0.811705
CD4+ Stressed	RIPK1	0.214962	0.418024	0.625003
STS Mesenchymal-like Undiff.	SHOX2	0.341884	0.419619	0.780264
STS Mesenchymal-like Undiff.	CSRNP2	0.246396	0.41962	0.780264
M2 TREM2+ SPP1+	LRRC15	0.41939	0.418253	0.753367
CD4+ Tregs	NDUFAF6	0.272022	0.418034	0.723476
NK cells CD56 low	ZDHHC23	0.300126	0.418036	0.811705
Tip Endothelial Cells	TAZ	0.307632	0.422032	0.993277
CD4+ Tregs	EFR3A	0.194795	0.418053	0.723476
Monocytes EREG+	TLE3	0.297301	0.418278	0.929151
CD4+ Activated	RNASEH2A	0.454791	0.418056	0.80645
CD4+ T memory	LMF2	0.215165	0.418059	0.792413
CD4+ Activated	HEATR4	0.303913	0.418065	0.80645
STS Myofibroblastic	TTC28	0.421216	0.419661	0.990181
Pericytes	TRIM72	0.729026	0.42206	0.99256
CD4+ Tregs	UBL5	0.209766	0.418081	0.723476
M2 TREM2+ SPP1+	AL109930.1	0.440142	0.418306	0.753367
JAK2_high_STS	ZC3H4	0.695554	0.419674	0.999869
Pericytes	RPL3	0.252213	0.422067	0.99256
Monocytes EREG+	AKR1E2	0.411616	0.418309	0.929151
JAK2_high_STS	AC008781.1	3.85531	0.41968	0.999869
DCs AREG+	Z94721.1	0.446911	0.418317	0.744525
NK cells CD56 low	MAIP1	0.214958	0.418096	0.811705
CD36+ CAFs	PFKL	0.200022	0.42293	0.992363
Arterial Endothelial Cells	RB1CC1	0.221104	0.42208	0.999833
Macro SELENOP+ SLC40A1+	TNFSF13B	0.295489	0.418326	0.595257
Immunoregulatroy PMNs	PDS5A	0.212283	0.418332	0.576951
STS Mesenchymal-like Contactin+	DNAJC11	0.291565	0.4197	0.807343
Vascular CAFs	FBLN7	0.467958	0.422943	0.971521
NK cells CD56 low	SLC5A11	0.324774	0.418114	0.811705
CD8+ GZMK+ Tm	XPNPEP1	0.194282	0.418116	0.643781
Monocytes EREG+	SLC38A5	0.420818	0.418341	0.929151
Matrix CAFs	IRX3	0.39311	0.422965	0.999515
Tip Endothelial Cells	AL357873.1	0.84303	0.422125	0.993277
Monocytes EREG+	DDX50	0.220373	0.418371	0.929151
CD8+ ISG	BANK1	0.390279	0.418153	0.651241
STS Immunomodulatory	POU2F3	0.619839	0.419743	0.999998
Tip Endothelial Cells	ETNK1	0.267496	0.422135	0.993277
CD4+ Activated	SPRYD4	0.297615	0.418156	0.806523
Vascular CAFs	SMARCC1	0.274957	0.422989	0.971521
M2 TREM2+ SPP1+	TDO2	0.429204	0.418385	0.753367
CD8+ GZMK+ Tm	GCDH	0.184206	0.418165	0.643781
STS Immunomodulatory	FUNDC2	0.192944	0.419755	0.999998
Pericytes	BPNT1	0.475093	0.422146	0.99256
NA	GLYCTK	0.348075	0.418392	0.582519
NK cells CD56 high	SEC61G	0.221568	0.418172	0.642625
Pericytes	ATAD1	0.331872	0.422152	0.99256
STS Mesenchymal-like Contactin+	FOLR3	1.03948	0.419764	0.807375
Monocytes EREG+	CACNB1	0.403155	0.418403	0.929151
STS Mesenchymal-like ECM Remodeling	KRR1	0.161065	0.41977	0.775313
Matrix CAFs	FKBP10	0.372548	0.423014	0.999515
NK cells CD56 high	PSMD13	0.194411	0.418192	0.642625
Vascular CAFs	IGSF8	0.419582	0.423023	0.971521
Granulocytes_NIBAN1_TXNIPhi	EXTL2	0.405786	0.418415	0.616199
M2 APOC1+ APOE+	WDTC1	0.239266	0.41842	0.710045
Vascular CAFs	POLR2B	0.250329	0.423032	0.971521
Tip Endothelial Cells	CCDC59	0.361666	0.422182	0.993277
Tip Endothelial Cells	CHI3L1	0.858352	0.422184	0.993277
DCs AREG+	ENO2	0.424682	0.418427	0.744583
NK cells CD56 low	NEURL1	0.298093	0.418207	0.811767
CD8+ Activated	FUT8	0.27548	0.41821	0.627748
CD4+ T memory	AL136456.1	0.470902	0.418211	0.792565
Monocytes EREG+	AC105206.2	0.422755	0.418442	0.929151
Mastocytes	RARG	0.356266	0.418448	0.82911
DCs CD1c+	AC058791.1	0.312725	0.418449	0.957384
Arterial Endothelial Cells	GAN	0.417993	0.422207	0.999833
CD8+ GZMK+ Tm	HIPK3	0.195435	0.418229	0.643781
JAK2_high_STS	TMEM212-AS1	3.31645	0.419823	0.999869
CD8+ ISG	MRC2	0.307769	0.418234	0.6513
Monocytes EREG+	PODXL	0.358768	0.418456	0.929151
STS Proangiogenic	MCPH1-AS1	1.27192	0.419824	0.999994
Matrix CAFs	SMILR	0.811833	0.423073	0.999515
CD4+ Tfh	C4orf45	0.341529	0.418244	0.662296
JAK2_high_STS	SULT2B1	3.61552	0.419835	0.999869
Capillary Venous Endothelial Cells	EDF1	0.195125	0.422229	0.616798
Matrix CAFs	RHOB	0.404294	0.423081	0.999515
Mastocytes	HSPD1	0.298912	0.418473	0.82911
STS Immunomodulatory	AQP9	0.942242	0.419846	0.999998
CD4+ Th17	GNG5	0.222367	0.418258	0.728178
JAK2_high_STS	TNFSF11	3.81551	0.419848	0.999869
CD4+ Stressed	AL022323.4	0.308208	0.41826	0.625294
CD4+ Tregs	C12orf60	0.258342	0.41827	0.723556
Vascular CAFs	SLC10A3	0.368404	0.423104	0.971521
DCs CD1c+	MANF	0.239941	0.418503	0.957384
Pericytes	RAD51C	0.362942	0.422262	0.99256
Tip Endothelial Cells	VARS2	0.450382	0.422263	0.993277
Matrix CAFs	COL12A1	0.382471	0.423115	0.999515
NK cells CD56 high	ZNF778	0.216602	0.418288	0.642701
Tip Endothelial Cells	AL391840.1	0.789086	0.422272	0.993277
DCs CD1c+	IFITM1	0.336917	0.418517	0.957384
Proinflammatory PMNs	FBXL3	0.24011	0.418521	0.674466
STS Myofibroblastic	ZNF226	0.278713	0.419889	0.990181
Arterial Endothelial Cells	LONRF3	0.587178	0.42228	0.999833
Tip Endothelial Cells	AL391832.4	0.812662	0.422281	0.993277
STS Immunomodulatory	AC020916.1	0.461132	0.419894	0.999998
Vascular CAFs	FBRS	0.298789	0.423134	0.971521
Proinflammatory PMNs	NANOS3	0.442573	0.418529	0.674466
STS CTA high	SOX13	0.80613	0.419901	0.888686
Mastocytes	Z82206.1	0.399506	0.418535	0.82911
STS Myofibroblastic	IPO9	0.187038	0.419907	0.990181
STS Mesenchymal-like Contactin+	TMLHE-AS1	1.36349	0.419913	0.807482
Matrix CAFs	GABRB3	0.769237	0.423166	0.999515
CD4+ Tregs	URI1	0.200522	0.418341	0.723596
M2 TREM2+ SPP1+	C19orf53	0.22462	0.418566	0.753367
M2 APOC1+ APOE+	POLI	0.271275	0.418567	0.710045
NA	RUNX2	0.399913	0.418569	0.582717
STS Myofibroblastic	AC015802.6	0.408765	0.419938	0.990181
CD4+ Tfh	C3orf62	0.346017	0.418352	0.662359
CD4+ Th17	METTL1	0.250194	0.418353	0.728178
M2 TREM2+ SPP1+	NAT1	0.307475	0.418575	0.753367
STS Mesenchymal-like ECM Remodeling	SPPL2A	0.229064	0.419944	0.775313
Mastocytes	PHETA2	0.388657	0.418578	0.82911
CD4+ Th17	SZRD1	0.197449	0.418358	0.728178
STS Mesenchymal-like ECM Remodeling	SELENOT	0.152572	0.419949	0.775313
STS Proangiogenic	TRIR	0.479737	0.419951	0.999994
CD8+ Activated	PPIL3	0.182929	0.418364	0.627794
STS Myofibroblastic	RHPN2	0.775999	0.419954	0.990181
Mastocytes	MKRN2	0.256405	0.418587	0.82911
STS Mesenchymal-like ECM Remodeling	NGFR	0.888715	0.419955	0.775313
STS Mesenchymal-like Undiff.	ANAPC5	0.165468	0.419955	0.78055
NK cells CD56 low	SDK2	0.463599	0.418372	0.81188
CD4+ Activated	ZNF500	0.304849	0.418373	0.806638
CD4+ Activated	C3orf62	0.324238	0.418377	0.806638
DCs AREG+	POMT1	0.311927	0.418603	0.744791
CD4+ Tfh	AC139099.2	0.413115	0.418382	0.662359
STS Mesenchymal-like ECM Remodeling	ITFG1	0.272454	0.419972	0.775313
Matrix CAFs	RAB3C	0.830725	0.423214	0.999515
Proinflammatory PMNs	KLC4	0.368481	0.418608	0.674518
CD8+ GZMK+ Tm	FERMT3	0.201787	0.418389	0.643866
STS CTA high	AC113383.1	1.17041	0.419981	0.888686
Monocytes EREG+	CCDC36	0.377319	0.418616	0.929151
STS CTA high	UCHL3	0.6235	0.419993	0.888686
Tip Endothelial Cells	PIAS4	0.29121	0.422382	0.993277
CD4+ Tfh	LINC01133	0.512436	0.418415	0.662359
Tip Endothelial Cells	ATP6V0E2	0.61439	0.422394	0.993277
Proinflammatory PMNs	OPRL1	0.346008	0.418644	0.674518
Monocytes EREG+	MISP3	0.43287	0.418645	0.929151
JAK2_high_STS	AC010624.5	4.17969	0.420012	0.999869
STS Myofibroblastic	AC024901.1	0.806484	0.420017	0.990181
CD4+ Tregs	NUDT7	0.325647	0.418434	0.723675
DCs AREG+	ZNF546	0.345051	0.418666	0.744822
Pericytes	NISCH	0.294691	0.422424	0.99256
Monocytes EREG+	PBK	0.441204	0.41867	0.929151
Granulocytes_NIBAN1_TXNIPhi	GPATCH1	0.345948	0.418674	0.616469
Matrix CAFs	FUT8	0.447739	0.423281	0.999515
JAK2_high_STS	TM9SF1	0.563717	0.420044	0.999869
CD4+ Activated	MAP11	0.298672	0.418459	0.806638
CD8+ Early Activation	MEF2A	0.237251	0.418461	0.707214
STS Mesenchymal-like ECM Remodeling	HEG1	0.320971	0.420052	0.775313
STS Myofibroblastic	AC023509.2	0.757772	0.420072	0.990181
Monocytes EREG+	HAPLN3	0.371998	0.418709	0.929151
CD8+ Exhausted	ABTB1	0.237078	0.418489	0.562123
CD4+ Activated	VAPB	0.213659	0.418492	0.806638
CD8+ GZMK+ Tm	BBS7	0.182302	0.418496	0.643866
NK cells CD56 low	ZBED5-AS1	0.298806	0.418506	0.812037
STS Mesenchymal-like Contactin+	E2F6	0.289264	0.420095	0.807615
STS Mesenchymal-like Contactin+	ANAPC7	0.248015	0.420097	0.807615
STS Mesenchymal-like ECM Remodeling	KPNA5	0.323564	0.420111	0.775313
Mastocytes	SNRNP48	0.242242	0.418745	0.82911
CD8+ Exhausted	AHCYL1	0.218311	0.418529	0.562127
CD4+ T memory	POLRMT	0.287364	0.418531	0.792875
Mastocytes	FARP1	0.295051	0.418757	0.82911
Mastocytes	RND3	0.401388	0.418761	0.82911
Proinflammatory PMNs	CXADR	0.440354	0.418764	0.674546
Vascular CAFs	CLCF1	0.367843	0.423373	0.971521
Monocytes EREG+	RHBDL3	0.430972	0.418769	0.929151
Monocytes EREG+	FOLR3	0.583283	0.418771	0.929151
DCs CD1c+	NFKBIA	0.396041	0.418773	0.957384
JAK2_high_STS	YWHAZ	0.483909	0.420142	0.999869
M2 TREM2+ SPP1+	HSD17B13	0.414397	0.41878	0.753529
STS CTA high	KLHL25	1.22089	0.420147	0.888771
CD8+ ISG	ATP6V1E2	0.255908	0.41856	0.65174
STS Proangiogenic	PYGM	0.973152	0.420148	0.999994
Immunoregulatroy PMNs	PLA2G6	0.360554	0.418783	0.577505
STS Mesenchymal-like ECM Remodeling	KLHL36	0.217671	0.420152	0.775313
DCs AREG+	MYO19	0.279056	0.418793	0.744909
CD4+ Th17	ZNF622	0.200595	0.418573	0.728401
CD4+ Tfh	DCLRE1A	0.336347	0.418575	0.662524
Tip Endothelial Cells	DAAM1	0.471497	0.422557	0.993277
Capillary Venous Endothelial Cells	ARRDC2	0.323659	0.422558	0.61693
Monocytes EREG+	AC107959.1	0.362107	0.418805	0.929151
STS Epithelial-like	ERGIC2	0.196088	0.420174	0.637871
Monocytes EREG+	FALEC	0.419465	0.418809	0.929151
Capillary Venous Endothelial Cells	SH3TC1	0.280046	0.422573	0.61693
CD4+ Activated	AL513166.1	0.44591	0.418604	0.806638
Proinflammatory PMNs	ZSCAN25	0.348416	0.418826	0.674546
JAK2_high_STS	CALR	0.736838	0.420203	0.999869
M2 TREM2+ SPP1+	IFIH1	0.272385	0.418852	0.753529
STS Mesenchymal-like Contactin+	TGM3	1.12683	0.420219	0.807615
CD4+ Tfh	ZDHHC11B	0.425699	0.418635	0.662524
DCs AREG+	ZNF555	0.360946	0.418857	0.744909
CD4+ Activated	CCN4	0.336971	0.41864	0.806638
STS Mesenchymal-like ECM Remodeling	TRPC4AP	0.27851	0.420229	0.775344
STS CTA high	ANKRD36B	0.566117	0.420233	0.888771
STS Immunomodulatory	TRAM1L1	0.714991	0.420244	0.999998
DCs CD1c+	CNOT8	0.224135	0.41888	0.957384
STS Immunomodulatory	CRHBP	0.985664	0.420247	0.999998
CD4+ Stressed	HYAL2	0.357499	0.41866	0.625708
CD4+ Tregs	TBC1D9B	0.198113	0.418662	0.723987
Monocytes EREG+	IGF2	0.410759	0.418884	0.929151
Monocytes EREG+	MMP23B	0.416201	0.418893	0.929151
STS Immunomodulatory	FIBP	0.289949	0.420265	0.999998
NK cells CD56 low	TM4SF1	0.522632	0.418678	0.812102
Monocytes EREG+	AC008735.2	0.389819	0.418906	0.929151
CD8+ GZMK+ Tm	DNAAF2	0.218265	0.418685	0.644026
CD8+ Exhausted	AL356124.1	0.333614	0.418689	0.562146
Matrix CAFs	PAPLN	0.669459	0.423517	0.999515
NK cells CD56 low	AC037487.2	0.310976	0.4187	0.812102
M2 TREM2+ SPP1+	COX6B2	0.415236	0.41893	0.753529
Pericytes	LINC01483	0.737908	0.422684	0.99256
M2 TREM2+ SPP1+	HMGN3-AS1	0.390785	0.418937	0.753529
M2 TREM2+ SPP1+	SNX8	0.257487	0.418938	0.753529
CD8+ Early Activation	CASP8	0.203661	0.418718	0.707214
M2 APOC1+ APOE+	BMI1	0.268809	0.418939	0.710045
Monocytes EREG+	GRPEL2	0.358321	0.418952	0.929151
Arterial Endothelial Cells	RALGAPB	0.27207	0.42271	0.999833
Mastocytes	PRAG1	0.282428	0.418957	0.829213
STS Mesenchymal-like ECM Remodeling	RAB5C	0.233524	0.420324	0.775344
Pericytes	SLC39A14	0.330863	0.422712	0.99256
CD8+ Exhausted	C6orf47	0.253569	0.418738	0.562146
M2 APOC1+ APOE+	CDH13	0.368208	0.418967	0.710045
Proinflammatory PMNs	UNC80	0.417096	0.418969	0.674671
CD8+ Exhausted	LINC01003	0.267294	0.418753	0.562146
STS Immunomodulatory	CA13	0.755443	0.42034	0.999998
STS Mesenchymal-like Contactin+	AC145207.5	0.535251	0.42034	0.807615
Granulocytes_NIBAN1_TXNIPhi	CELSR1	0.449699	0.418977	0.61686
Capillary Venous Endothelial Cells	CASP4	0.271789	0.422732	0.617039
Macro SELENOP+ SLC40A1+	LINC00513	0.345315	0.418982	0.595983
Mastocytes	SCUBE1	0.398214	0.418983	0.829213
STS Mesenchymal-like ECM Remodeling	HNRNPUL1	0.178135	0.420349	0.775344
STS CTA high	VWA2	0.931492	0.42035	0.888771
STS CTA high	AL021155.5	1.00782	0.420353	0.888771
JAK2_high_STS	ACOT8	0.848675	0.420355	0.999869
CD8+ Exhausted	MICAL1	0.230747	0.41877	0.562146
DCs CD1c+	BUB3	0.211149	0.418994	0.957384
STS Proangiogenic	MED28	0.410875	0.42036	0.999994
Monocytes EREG+	PET117	0.314225	0.418996	0.929151
STS Myofibroblastic	PAICS	0.303972	0.420365	0.990181
DCs AREG+	DEFB1	0.457006	0.419002	0.744909
JAK2_high_STS	MYH11	1.79546	0.420369	0.999869
DCs AREG+	ZKSCAN2-DT	0.36612	0.419007	0.744909
Vascular CAFs	DRG2	0.301598	0.423612	0.971521
CD8+ Early Activation	KCNMB4	0.253015	0.418793	0.707214
CD4+ T memory	SPTSSA	0.199688	0.418795	0.793027
Tip Endothelial Cells	ERG28	0.274291	0.422776	0.993277
STS Epithelial-like	DNAJB1	0.437591	0.420392	0.638021
M2 TREM2+ SPP1+	FAM118B	0.269007	0.419027	0.753584
CD4+ Tregs	STXBP2	0.192764	0.418812	0.724082
CD8+ Exhausted	ZNF557	0.241398	0.418812	0.562146
JAK2_high_STS	LINC01630	3.28354	0.420405	0.999869
STS Mesenchymal-like Contactin+	DYNC1LI2	0.245076	0.420405	0.807615
Macro SELENOP+ SLC40A1+	ARFGAP2	0.199133	0.419043	0.596018
DCs AREG+	ZNF540	0.42311	0.419049	0.744909
CD8+ GZMK+ Tm	PGM3	0.207479	0.418837	0.644064
Arterial Endothelial Cells	FAM234B	0.471012	0.42282	0.999833
STS Proangiogenic	DIDO1	0.48294	0.420442	0.999994
DCs AREG+	FLT3LG	0.367337	0.41908	0.744909
Monocytes EREG+	AC007381.1	0.433282	0.41908	0.929151
CD8+ Stressed	CARNMT1	0.224187	0.418864	0.684874
Proinflammatory PMNs	LINC01605	0.455977	0.41909	0.674706
Monocytes EREG+	CELF5	0.435722	0.419096	0.929151
NK cells CD56 low	UPF1	0.197876	0.418877	0.812145
CD8+ ISG	Z83844.2	0.354373	0.418879	0.6521
JAK2_high_STS	ZNF366	3.89043	0.420466	0.999869
CD4+ Tfh	GEMIN8	0.250215	0.418888	0.662718
STS Immunomodulatory	PLSCR2	0.80432	0.420475	0.999998
CD4+ Stressed	ITIH5	0.477733	0.418891	0.625991
NK cells CD56 low	LONRF2	0.442529	0.418895	0.812145
CD4+ Tn	NFE2L2	0.192251	0.418897	0.761142
STS CTA high	ALS2	0.52746	0.42049	0.888771
Granulocytes_NIBAN1_TXNIPhi	VNN2	0.481479	0.419126	0.617023
M2 TREM2+ SPP1+	CADM3	0.423644	0.41913	0.753612
CD4+ T memory	MRI1	0.193565	0.41891	0.793027
M2 TREM2+ SPP1+	AC104982.2	0.410062	0.419135	0.753612
STS Proangiogenic	TNFSF4	1.2347	0.4205	0.999994
Pericytes	CXCL10	0.870222	0.42289	0.99256
CD8+ Exhausted	ALAS1	0.239091	0.418919	0.562146
CD8+ ISG	CLDN15	0.328338	0.418919	0.6521
CD8+ Activated	CSDE1	0.200963	0.418922	0.628317
Monocytes EREG+	RPS20	0.281808	0.419145	0.929151
JAK2_high_STS	EIF5AL1	2.72877	0.420517	0.999869
STS Mesenchymal-like Contactin+	AP3S2	0.335687	0.420532	0.807615
Monocytes EREG+	AC069243.1	0.430768	0.419168	0.929151
CD8+ Exhausted	AC025034.1	0.338927	0.418949	0.562146
STS Proangiogenic	KIZ-AS1	1.32702	0.420535	0.999994
STS CTA high	VCPKMT	0.510436	0.420536	0.888771
Macro SELENOP+ SLC40A1+	SEL1L3	0.298764	0.419176	0.596098
STS CTA high	GOLGA6L4	1.38623	0.42054	0.888771
Capillary Venous Endothelial Cells	DYNLT1	0.230327	0.422931	0.617042
CD4+ Tfh	ERG28	0.23651	0.418961	0.662718
CD4+ Activated	EIF5B	0.203343	0.418962	0.806952
STS CTA high	ZBTB20	0.621352	0.420549	0.888771
CD4+ Tn	TUBA1C	0.201946	0.418965	0.761142
CD4+ Stressed	TFRC	0.216243	0.418967	0.626043
CD4+ T memory	ZNF557	0.196579	0.418975	0.793027
STS Immunomodulatory	C6orf52	0.753122	0.420561	0.999998
CD4+ Tn	ARMCX5-GPRASP2	0.241394	0.41898	0.761142
Tip Endothelial Cells	TBC1D23	0.297376	0.422954	0.993277
Monocytes EREG+	PRR15	0.432854	0.419208	0.929151
CD8+ ISG	FSIP1	0.322807	0.418987	0.652138
Macro SELENOP+ SLC40A1+	PLXNA1	0.260102	0.419209	0.596098
Proinflammatory PMNs	NHLH1	0.445898	0.419211	0.674751
Proinflammatory PMNs	MBD6	0.279009	0.419217	0.674751
CD36+ CAFs	OSER1	0.299813	0.42383	0.992363
STS Mesenchymal-like Contactin+	MMP7	1.04869	0.420598	0.807615
Granulocytes_NIBAN1_TXNIPhi	SIGLEC14	0.329826	0.419236	0.61713
CD4+ Tfh	RFFL	0.235067	0.419016	0.662718
STS Mesenchymal-like ECM Remodeling	SRSF4	0.263662	0.420602	0.775564
STS Mesenchymal-like ECM Remodeling	ZSWIM7	0.297482	0.420603	0.775564
Monocytes EREG+	ORC6	0.342647	0.419251	0.929151
M2 TREM2+ SPP1+	AL357153.2	0.38936	0.419252	0.753705
CD4+ Tfh	NUDT8	0.3393	0.419033	0.662718
Arterial Endothelial Cells	OXNAD1	0.472555	0.423008	0.999833
Mastocytes	CCN1	0.373821	0.419269	0.829367
STS Immunomodulatory	AC010913.1	0.859397	0.420638	0.999998
Vascular CAFs	UBR7	0.305888	0.423874	0.971521
Vascular CAFs	JADE2	0.298306	0.423878	0.971521
Monocytes EREG+	AC025048.2	0.423016	0.419279	0.929151
CD8+ GZMK+ Tm	PDIA6	0.20756	0.419065	0.644283
Monocytes EREG+	UNC13D	0.270177	0.419287	0.929151
CD8+ GZMK+ Tm	CPSF7	0.18975	0.41907	0.644283
CD8+ ISG	KCNC1	0.308663	0.419071	0.652183
STS CTA high	AL365295.1	1.51558	0.420668	0.888843
CD4+ Tfh	ZNF529-AS1	0.28602	0.419092	0.662742
CD4+ Stressed	DNAJC11	0.232924	0.419099	0.62612
JAK2_high_STS	LINC02163	3.66061	0.420689	0.999869
Arterial Endothelial Cells	PCYT2	0.32882	0.42308	0.999833
CD8+ Activated	MKRN1	0.199815	0.41911	0.628418
STS Proangiogenic	UHRF1	1.64031	0.420697	0.999994
Pericytes	ARFGAP1	0.378205	0.423082	0.99256
JAK2_high_STS	AC020928.1	3.38602	0.4207	0.999869
STS Mesenchymal-like ECM Remodeling	RSBN1L	0.158218	0.420709	0.775572
Monocytes EREG+	PINK1-AS	0.432672	0.419353	0.929151
DCs CD1c+	DZIP3	0.294892	0.419353	0.957384
CD4+ Activated	CRYZL1	0.218559	0.419137	0.807085
CD4+ Tfh	UGT8	0.381908	0.419139	0.662744
STS Mesenchymal-like Contactin+	AL392023.2	1.02765	0.420725	0.807615
M2 TREM2+ SPP1+	TAFA4	0.411866	0.419361	0.753705
STS Mesenchymal-like Contactin+	ZNF282	0.302117	0.420727	0.807615
JAK2_high_STS	P2RY14	3.53163	0.420727	0.999869
NK cells CD56 low	SHC1	0.231449	0.419144	0.812145
DCs CD1c+	ZFPM1	0.265467	0.419369	0.957384
STS Proangiogenic	TADA3	0.636152	0.420734	0.999994
STS Mesenchymal-like ECM Remodeling	MKNK1	0.222415	0.420736	0.775572
CD4+ Th17	NUMA1	0.185869	0.419157	0.729151
STS Mesenchymal-like ECM Remodeling	SUGP2	0.204341	0.420743	0.775572
Macro SELENOP+ SLC40A1+	TSHZ1	0.253548	0.41939	0.596192
DCs AREG+	TIPARP-AS1	0.424526	0.419394	0.745015
CD8+ Stressed	ZNF37A	0.200328	0.419176	0.685181
CD4+ Tn	YTHDC1	0.175719	0.419176	0.761301
NK cells CD56 low	DPP6	0.34378	0.419177	0.812145
Capillary Venous Endothelial Cells	CASC15	0.530756	0.42315	0.617042
Monocytes EREG+	AC060234.3	0.436992	0.419402	0.929151
Tip Endothelial Cells	ATPAF1	0.309045	0.423154	0.993277
NK cells CD56 low	ANKUB1	0.323005	0.419187	0.812145
STS Myofibroblastic	CEP135	0.267722	0.42078	0.990181
Granulocytes_NIBAN1_TXNIPhi	BIRC5	0.47042	0.419417	0.617285
Macro SELENOP+ SLC40A1+	KDM4C	0.282247	0.419421	0.596192
Pericytes	PSEN2	0.401896	0.423177	0.99256
M2 TREM2+ SPP1+	MSRB1	0.29594	0.41943	0.753705
Vascular CAFs	DCTN1	0.286063	0.42403	0.971521
STS Proangiogenic	MICB	0.759168	0.420801	0.999994
Proinflammatory PMNs	SERPINE2	0.414456	0.419443	0.674941
Mastocytes	URB1-AS1	0.320031	0.419449	0.829505
Matrix CAFs	IL12RB2	0.827413	0.424047	0.999515
CD8+ Stressed	JARID2	0.307917	0.419232	0.685181
STS CTA high	TAF1A	0.58169	0.420826	0.888894
M2 TREM2+ SPP1+	TBX21	0.413507	0.419462	0.753705
Matrix CAFs	CD247	0.792356	0.424065	0.999515
Matrix CAFs	IL12A-AS1	0.792356	0.424065	0.999515
Matrix CAFs	TXK	0.792356	0.424065	0.999515
JAK2_high_STS	AC140912.1	3.83239	0.420832	0.999869
STS Mesenchymal-like Contactin+	DDX11	0.666241	0.420838	0.807615
STS Proangiogenic	SOD1	0.473041	0.420847	0.999994
Pericytes	WDR86	0.573459	0.423238	0.99256
STS Proangiogenic	MXD1	0.747591	0.420855	0.999994
Monocytes EREG+	FCHO1	0.335527	0.419495	0.929151
CD4+ Tfh	NPM2	0.37163	0.419275	0.662825
DCs AREG+	FUT10	0.326011	0.419498	0.745015
JAK2_high_STS	AC008127.1	4.05594	0.420865	0.999869
STS CTA high	SERTAD1	0.793842	0.420865	0.888894
CD8+ Activated	TRNT1	0.187461	0.419282	0.628516
Monocytes EREG+	KRBA2	0.399267	0.419507	0.929151
STS Immunomodulatory	CSGALNACT1	0.880323	0.420872	0.999998
DCs AREG+	TAF11	0.206537	0.41951	0.745015
STS Myofibroblastic	ARL5A	0.215256	0.420876	0.990181
STS Proangiogenic	AC137770.1	0.917339	0.420877	0.999994
NK cells CD56 high	XPO1	0.194024	0.419293	0.643531
CD4+ Activated	MS4A7	0.423473	0.419299	0.807177
Vascular CAFs	DDX24	0.308661	0.424116	0.971521
CD4+ Activated	PDZRN3	0.471867	0.4193	0.807177
STS Mesenchymal-like Undiff.	ZNF274	0.247207	0.420886	0.781691
M2 TREM2+ SPP1+	ATXN7L3	0.249237	0.419523	0.753705
STS Myofibroblastic	MGST3	0.378968	0.42089	0.990181
CD8+ Early Activation	ARRB2	0.199187	0.419307	0.707415
STS Mesenchymal-like ECM Remodeling	ALG12	0.287298	0.420897	0.775664
Arterial Endothelial Cells	PPCDC	0.334784	0.423285	0.999833
Vascular CAFs	KATNBL1	0.249973	0.424139	0.971521
Matrix CAFs	AP1S3	0.770373	0.424143	0.999515
CD4+ Th17	AC244197.2	0.280532	0.419328	0.729305
DCs AREG+	CADPS2	0.450048	0.419549	0.745015
Matrix CAFs	NECTIN4	0.734935	0.424154	0.999515
STS Myofibroblastic	AC025165.5	0.948437	0.420928	0.990181
STS Immunomodulatory	TTC22	0.93874	0.420928	0.999998
CD4+ T memory	TM7SF3	0.209937	0.419344	0.793201
STS Myofibroblastic	PRKAR1B	0.405892	0.420928	0.990181
CD4+ Activated	HSD11B1L	0.465789	0.419344	0.807177
CD4+ T memory	ZDHHC24	0.233041	0.419349	0.793201
M2 TREM2+ SPP1+	AL445584.2	0.412465	0.419578	0.753705
STS Immunomodulatory	Z97200.1	0.526282	0.42095	0.999998
CD8+ Activated	NUDT22	0.205045	0.419368	0.628557
Proinflammatory PMNs	TMEM151B	0.436177	0.41959	0.675101
Vascular CAFs	ABCC5	0.33471	0.424191	0.971521
CD4+ Stressed	AC087521.2	0.311393	0.419376	0.626347
Monocytes EREG+	VAMP5	0.31832	0.419603	0.929151
Matrix CAFs	CD82	0.375846	0.424199	0.999515
STS Mesenchymal-like ECM Remodeling	IQCB1	0.193423	0.420973	0.775664
Vascular CAFs	SCN3A	0.572682	0.424207	0.971521
Monocytes EREG+	LPL	0.41649	0.419614	0.929151
STS Mesenchymal-like Contactin+	TRIM26	0.274656	0.420978	0.807615
CD4+ Tregs	SPTAN1	0.161095	0.419396	0.724569
Vascular CAFs	EEF1AKMT3	0.484406	0.424214	0.971521
M2 TREM2+ SPP1+	AC138123.1	0.3858	0.419619	0.753705
Vascular CAFs	HMGN3	0.232648	0.424217	0.971521
STS CTA high	ZNF433	0.569105	0.420988	0.888936
CD8+ Stressed	MT-CO2	0.168315	0.419405	0.68529
CD4+ Activated	AL162231.2	0.33297	0.419408	0.807179
Matrix CAFs	CARMIL1	0.416165	0.424227	0.999515
Tip Endothelial Cells	AC023389.1	0.897395	0.423384	0.993277
CD8+ Exhausted	ATP7A	0.233944	0.419422	0.562483
STS Proangiogenic	NFS1	0.57054	0.421009	0.999994
CD8+ ISG	GYG1	0.243151	0.419425	0.652486
Tip Endothelial Cells	ASPSCR1	0.298261	0.423398	0.993277
NK cells CD56 low	AC087627.1	0.427478	0.419436	0.81221
STS Myofibroblastic	DENND3	0.741142	0.421021	0.990181
Vascular CAFs	XRN2	0.244028	0.424258	0.971521
CD4+ T memory	PDE3B	0.378075	0.419446	0.793201
CD8+ Stressed	S100Z	0.335555	0.419452	0.68529
Proinflammatory PMNs	AC104506.1	0.440568	0.419674	0.675101
M2 TREM2+ SPP1+	AL035691.1	0.409952	0.419676	0.753705
M2 TREM2+ SPP1+	UFD1	0.223261	0.419685	0.753705
Tip Endothelial Cells	PNMT	0.753835	0.423439	0.993277
STS Mesenchymal-like Contactin+	TRIM2	0.420317	0.421059	0.807615
STS Myofibroblastic	AOC2	0.924766	0.42106	0.990181
Pericytes	BASP1	0.604951	0.423446	0.99256
STS Immunomodulatory	COL3A1	0.361988	0.421063	0.999998
STS Myofibroblastic	NSUN6	0.342086	0.421066	0.990181
STS Mesenchymal-like Undiff.	CPSF3	0.204595	0.421068	0.781779
STS Mesenchymal-like Contactin+	AC092718.4	1.03842	0.421069	0.807615
Proinflammatory PMNs	AP000487.1	0.431618	0.419706	0.675101
Proinflammatory PMNs	ZFPM2	0.439352	0.41972	0.675101
CD4+ Th17	TCEA1	0.200075	0.419502	0.729353
DCs AREG+	CDC42BPG	0.460725	0.41973	0.745254
DCs CD1c+	RNF227	0.345879	0.419731	0.957384
Pericytes	SLC9A5	0.530974	0.42348	0.99256
M2 TREM2+ SPP1+	MS4A1	0.410575	0.41974	0.753706
CD8+ Exhausted	MRPL28	0.255565	0.41952	0.562564
Granulocytes_NIBAN1_TXNIPhi	TP53I11	0.318699	0.419741	0.61763
Monocytes EREG+	MKKS	0.259651	0.419751	0.929151
CD8+ Stressed	TTLL5	0.32812	0.419534	0.685307
CD4+ Tfh	ATPAF2	0.232625	0.419535	0.663015
CD8+ Early Activation	FUBP1	0.170643	0.419538	0.707621
CD4+ Activated	ALK	0.312378	0.419539	0.80718
Matrix CAFs	PPP2R3A	0.479529	0.424354	0.999515
NK cells CD56 low	CYB561D2	0.220384	0.41954	0.81221
Granulocytes_NIBAN1_TXNIPhi	ZNF184	0.398907	0.419765	0.61763
STS Mesenchymal-like ECM Remodeling	RNFT1	0.330581	0.421131	0.775729
JAK2_high_STS	TRPM8	3.55822	0.421131	0.999869
CD4+ Activated	PDXP	0.293588	0.419557	0.80718
Immunoregulatroy PMNs	EDRF1	0.24378	0.419784	0.578495
CD4+ Stressed	CFAP161	0.318477	0.419563	0.626565
STS Proangiogenic	RASSF9	1.63873	0.421147	0.999994
STS Mesenchymal-like Contactin+	SCMH1	0.656661	0.421148	0.807615
M2 TREM2+ SPP1+	SNORC	0.399642	0.419788	0.753708
CD4+ Tfh	HEATR9	0.339	0.419569	0.663015
STS Mesenchymal-like Undiff.	SGIP1	1.02477	0.421158	0.781779
STS Immunomodulatory	OFD1	0.295842	0.421159	0.999998
STS Mesenchymal-like Undiff.	HSD11B1	1.0944	0.421161	0.781779
STS Myofibroblastic	AGPAT5	0.246191	0.421163	0.990181
STS Proangiogenic	NFIC	0.496226	0.421166	0.999994
NA	CD24	0.469908	0.419807	0.584092
CD4+ T memory	ZC3H7A	0.20618	0.41959	0.793201
Monocytes EREG+	NTN1	0.41071	0.419818	0.929151
Macro SELENOP+ SLC40A1+	ARFGAP3	0.231119	0.419827	0.596717
Granulocytes_NIBAN1_TXNIPhi	ZBTB48	0.305437	0.419829	0.617634
Pericytes	AC025164.1	0.417909	0.423576	0.99256
M2 TREM2+ SPP1+	CDK2AP1	0.256072	0.419835	0.753711
Proinflammatory PMNs	PTPN13	0.454111	0.419842	0.675185
STS Mesenchymal-like Contactin+	ZNF469	1.42821	0.421206	0.807615
STS Immunomodulatory	RIC3	0.906873	0.421207	0.999998
STS Mesenchymal-like ECM Remodeling	TMEM65	0.229468	0.421212	0.775729
DCs AREG+	AC008083.3	0.428828	0.419851	0.745388
STS Myofibroblastic	HCST	0.855681	0.421215	0.990181
NA	DVL2	0.362235	0.419854	0.584107
Pericytes	IMMT	0.33916	0.4236	0.99256
STS Mesenchymal-like Undiff.	PTBP1	0.193545	0.421221	0.781807
Immunoregulatroy PMNs	TVP23B	0.261625	0.419859	0.578549
Monocytes EREG+	AC090912.1	0.405547	0.419861	0.929151
CD8+ Exhausted	SCARA5	0.562005	0.419642	0.562661
NK cells CD56 low	TIMM29	0.213064	0.419642	0.81221
CD8+ ISG	HADHB	0.206954	0.419644	0.652591
JAK2_high_STS	TCEANC2	1.0248	0.421233	0.999869
NK cells CD56 low	RGL1	0.280897	0.419654	0.81221
STS Myofibroblastic	SH3D21	0.561056	0.421238	0.990181
Arterial Endothelial Cells	USP35	0.500527	0.42362	0.999833
Arterial Endothelial Cells	RDH5	0.364997	0.423621	0.999833
Pericytes	RANBP1	0.351815	0.423624	0.99256
Vascular CAFs	GAS8	0.559716	0.424475	0.971521
NK cells CD56 low	POT1-AS1	0.331212	0.419663	0.81221
STS Mesenchymal-like Contactin+	TMEM218	0.397536	0.421249	0.807615
Matrix CAFs	ZNF880	0.449061	0.424482	0.999515
Matrix CAFs	C14orf180	0.763161	0.42449	0.999515
CD4+ T memory	RNPEPL1	0.207138	0.41968	0.793273
M2 APOC1+ APOE+	CAPS	0.34378	0.419909	0.710822
Macro SELENOP+ SLC40A1+	NME4	0.273759	0.419909	0.596782
JAK2_high_STS	DARS-AS1	3.01503	0.421272	0.999869
CD4+ Stressed	F8A3	0.491845	0.419691	0.626673
Tip Endothelial Cells	NCOA2	0.394276	0.423658	0.993277
STS Myofibroblastic	SCG5	0.797717	0.421281	0.990181
CD8+ ISG	CD163	0.535102	0.41971	0.652591
STS Mesenchymal-like ECM Remodeling	ALMS1	0.354168	0.421294	0.775758
STS Immunomodulatory	SLCO4C1	0.921117	0.421296	0.999998
DCs AREG+	FYTTD1	0.205825	0.41994	0.745465
Monocytes EREG+	EIF4G2	0.208058	0.419941	0.929151
Pericytes	YIPF2	0.328405	0.423686	0.99256
CD4+ Tn	SNX2	0.185661	0.41973	0.761589
Matrix CAFs	AC092683.1	0.266267	0.424546	0.999515
Pericytes	SHMT2	0.329246	0.423701	0.99256
Proinflammatory PMNs	DGKQ	0.36175	0.419963	0.675313
Inflammatory Monocytes	ANP32A	0.263137	0.419965	0.683603
CD8+ ISG	ILK	0.19696	0.419749	0.652591
CD4+ Stressed	FAAH2	0.456986	0.419759	0.626673
CD4+ Th17	NDUFA13	0.216163	0.419761	0.729608
CD4+ Activated	PRMT5-AS1	0.460436	0.419762	0.807292
Granulocytes_NIBAN1_TXNIPhi	KDM1B	0.290396	0.419983	0.617634
STS Myofibroblastic	AC116362.1	0.756323	0.421349	0.990181
STS Epithelial-like	KYAT3	0.215865	0.421351	0.638982
Granulocytes_NIBAN1_TXNIPhi	NOL4L	0.321233	0.419994	0.617634
CD4+ Activated	FAM72A	0.451945	0.419775	0.807292
Matrix CAFs	GNA13	0.275328	0.424589	0.999515
Matrix CAFs	CAPN12	0.728679	0.424594	0.999515
Matrix CAFs	VWA2	0.728679	0.424594	0.999515
CD8+ Activated	TMEM214	0.277019	0.419782	0.628991
Immunoregulatroy PMNs	METTL6	0.244865	0.420004	0.5787
Proinflammatory PMNs	NIM1K	0.418865	0.420004	0.675313
Tip Endothelial Cells	ZBTB45	0.404313	0.423749	0.993277
STS Mesenchymal-like ECM Remodeling	NUP133	0.263323	0.421379	0.775831
CD4+ Tfh	FOXJ1	0.48393	0.419799	0.663239
STS Proangiogenic	KLHL13	0.911515	0.421382	0.999994
Monocytes EREG+	DERL1	0.201915	0.420021	0.929151
CD4+ Th17	SF3A2	0.195995	0.419803	0.729608
Monocytes EREG+	PTPN20	0.422433	0.420024	0.929151
STS Mesenchymal-like Undiff.	PALM2-AKAP2	0.299776	0.421404	0.781975
CD4+ Stressed	TLE4	0.196157	0.419824	0.626709
STS CTA high	MTMR14	0.563581	0.421408	0.889386
STS Immunomodulatory	PHLDA3	0.376425	0.42141	0.999998
Tip Endothelial Cells	ZNF605	0.284163	0.423796	0.993277
STS Immunomodulatory	MED29	0.251398	0.421421	0.999998
CD4+ Tregs	TRNAU1AP	0.184843	0.419839	0.724952
Pericytes	ZFP36	0.532098	0.423808	0.99256
Vascular CAFs	POLR3H	0.376121	0.424671	0.971521
STS Mesenchymal-like Undiff.	KLF6	0.375436	0.421448	0.781975
STS Myofibroblastic	ARHGEF2	0.26964	0.421453	0.990181
NK cells CD56 high	DIMT1	0.198578	0.419871	0.644157
CD4+ T memory	TLK1	0.219927	0.419873	0.793441
M2 TREM2+ SPP1+	HYLS1	0.396304	0.420096	0.753783
Proinflammatory PMNs	LINC01719	0.421769	0.420099	0.675398
CD4+ Activated	LINC02259	0.323984	0.419883	0.807326
Pericytes	GPI	0.318722	0.423847	0.99256
STS Mesenchymal-like Contactin+	AC096711.2	1.02063	0.42148	0.807615
Vascular CAFs	STX17	0.339189	0.424708	0.971521
STS Mesenchymal-like Contactin+	LYPD3	0.922263	0.421481	0.807615
Pericytes	FEM1C	0.300031	0.423869	0.99256
STS Mesenchymal-like Contactin+	HIGD1B	0.840281	0.421492	0.807615
STS Myofibroblastic	SPAG8	0.974901	0.421494	0.990181
STS CTA high	GTF2IRD2	0.661676	0.421497	0.88944
M2 TREM2+ SPP1+	AC004921.1	0.322666	0.420136	0.753783
NK cells CD56 low	HCG27	0.283412	0.419917	0.812399
Monocytes EREG+	AJ009632.2	0.425982	0.420138	0.929151
Matrix CAFs	C2CD4B	0.414295	0.424734	0.999515
Monocytes EREG+	LINC01615	0.426658	0.420145	0.929151
Granulocytes_NIBAN1_TXNIPhi	TOP1MT	0.314684	0.420146	0.617802
Immunoregulatroy PMNs	COPB2	0.180426	0.420147	0.578849
CD8+ Stressed	SLC19A2	0.222947	0.419927	0.685654
STS Mesenchymal-like Undiff.	HSBP1	0.267908	0.42151	0.782007
CD36+ CAFs	ARL6IP1	0.195644	0.424739	0.992363
Vascular CAFs	RBM4	0.232607	0.424747	0.971521
Vascular CAFs	FAM111B	0.411714	0.424748	0.971521
STS Mesenchymal-like Contactin+	HSPB11	0.327038	0.421526	0.807615
Matrix CAFs	S100A8	0.983252	0.424764	0.999515
STS Mesenchymal-like Contactin+	DPP9	0.362101	0.421537	0.807615
Macro SELENOP+ SLC40A1+	NFAM1	0.268849	0.420184	0.597069
Matrix CAFs	KCNJ15	0.877385	0.424773	0.999515
STS Proangiogenic	LINC00242	1.01614	0.421547	0.999994
Proinflammatory PMNs	AC027373.1	0.435678	0.420196	0.675465
CD8+ Exhausted	SEC24C	0.261824	0.419981	0.562937
CD8+ Exhausted	AC073111.4	0.343478	0.419983	0.562937
NK cells CD56 low	RNLS	0.242485	0.419988	0.812399
Tip Endothelial Cells	AC114956.3	0.787651	0.423953	0.993277
Tip Endothelial Cells	AL096701.3	0.787651	0.423953	0.993277
Tip Endothelial Cells	AC092155.1	0.787651	0.423953	0.993277
Tip Endothelial Cells	AL513164.1	0.787651	0.423953	0.993277
Tip Endothelial Cells	AC073342.1	0.787651	0.423953	0.993277
Tip Endothelial Cells	AC011853.2	0.787651	0.423953	0.993277
Tip Endothelial Cells	INSL6	0.787651	0.423953	0.993277
Tip Endothelial Cells	SLC38A4	0.787651	0.423953	0.993277
Tip Endothelial Cells	AC005225.2	0.787651	0.423953	0.993277
Tip Endothelial Cells	AL031668.1	0.787651	0.423953	0.993277
Tip Endothelial Cells	AL109761.1	0.787651	0.423953	0.993277
Tip Endothelial Cells	LINC01673	0.787651	0.423953	0.993277
CD8+ Early Activation	LINC02384	0.327245	0.419994	0.707872
STS Mesenchymal-like Undiff.	XRCC2	0.742193	0.421576	0.782045
CD8+ Early Activation	CSNK1A1	0.149969	0.419996	0.707872
JAK2_high_STS	KIF5A	3.5246	0.42158	0.999869
CD4+ Tfh	MAOB	0.368396	0.419998	0.663486
CD4+ T memory	DDX56	0.197248	0.419999	0.793481
Vascular CAFs	RRAGB	0.288043	0.424809	0.971521
Proinflammatory PMNs	HIST1H2AL	0.41831	0.420223	0.675465
Capillary Venous Endothelial Cells	HLA-DMB	0.360989	0.423969	0.617947
Monocytes EREG+	SNU13	0.243432	0.420229	0.929151
STS Mesenchymal-like Contactin+	TTC22	1.07667	0.421592	0.807615
DCs AREG+	TMEM183A	0.20264	0.420232	0.745904
CD8+ ISG	BTBD2	0.232527	0.420012	0.652732
CD4+ Stressed	CYP1B1	0.516354	0.420012	0.626833
M2 TREM2+ SPP1+	DUS4L	0.355566	0.420241	0.753783
Matrix CAFs	CD48	0.805299	0.424833	0.999515
M2 TREM2+ SPP1+	ARL8B	0.226841	0.420245	0.753783
STS Proangiogenic	AC019163.1	1.01309	0.421607	0.999994
STS Mesenchymal-like ECM Remodeling	AC099560.1	0.774146	0.421611	0.776108
NK cells CD56 high	COX5B	0.222806	0.420031	0.644307
Mastocytes	SLTM	0.191132	0.420252	0.830322
Mastocytes	LIX1-AS1	0.387339	0.420259	0.830322
Tip Endothelial Cells	AC240274.1	0.339723	0.424001	0.993277
M2 TREM2+ SPP1+	SLC1A4	0.288882	0.420262	0.753783
CD8+ GZMK+ Tm	FAM222B	0.279577	0.420041	0.644763
NK cells CD56 low	HIF1A-AS1	0.4492	0.420042	0.812399
CD4+ Th17	TMEM120B	0.20666	0.420044	0.729709
STS Mesenchymal-like Contactin+	PLEKHA7	0.877046	0.421627	0.807615
CD4+ Tregs	PYGB	0.210289	0.420051	0.725055
CD8+ Early Activation	ZFP36	0.279222	0.420052	0.707877
M2 TREM2+ SPP1+	AL391095.1	0.411402	0.42028	0.753783
JAK2_high_STS	IL1RAP	1.48654	0.42165	0.999869
Mastocytes	TRIM41	0.265915	0.420292	0.830322
STS Proangiogenic	ACOX3	0.415969	0.421654	0.999994
JAK2_high_STS	ZNF813	1.25201	0.421659	0.999869
NK cells CD56 low	BOC	0.467222	0.420081	0.812399
CD4+ Stressed	EP400	0.202532	0.420085	0.626833
CD4+ Tfh	SYCE1L	0.343819	0.420088	0.663489
Tip Endothelial Cells	TBL3	0.325697	0.424057	0.993277
CD4+ Activated	TBC1D9	0.451185	0.420098	0.807384
CD4+ Th17	GALNT1	0.210053	0.420101	0.729709
CD4+ Stressed	LRRC14	0.250988	0.420102	0.626833
Tip Endothelial Cells	SIN3A	0.390139	0.424067	0.993277
STS Mesenchymal-like Contactin+	AL136115.2	0.954609	0.421694	0.807615
JAK2_high_STS	TMEM92	4.13315	0.421695	0.999869
CD4+ T memory	ARNT	0.207207	0.420115	0.793526
STS Myofibroblastic	DSCAML1	0.9729	0.4217	0.990181
CD4+ Stressed	DAPK2	0.292362	0.420122	0.626833
STS Mesenchymal-like ECM Remodeling	NDUFA6	0.226826	0.421708	0.776108
JAK2_high_STS	C1QL4	3.39448	0.421708	0.999869
STS CTA high	ACTG2	1.49176	0.42171	0.88944
STS Mesenchymal-like ECM Remodeling	DICER1	0.176828	0.42171	0.776108
CD4+ Activated	MAST1	0.442043	0.420129	0.807384
CD4+ Tfh	CAMTA1-DT	0.339175	0.420131	0.663489
Matrix CAFs	BCL11B	0.86111	0.424944	0.999515
Pericytes	TRAF3	0.464985	0.424098	0.99256
Pericytes	F3	0.572813	0.424106	0.99256
Arterial Endothelial Cells	USP51	0.508996	0.424109	0.999833
STS Mesenchymal-like Contactin+	AGTR1	1.30492	0.421733	0.807615
STS Proangiogenic	PIAS3	0.473227	0.421733	0.999994
CD4+ Stressed	RHOXF1	0.356595	0.420154	0.626833
Pericytes	CXXC1	0.368434	0.42412	0.99256
STS Myofibroblastic	POTEF	0.791092	0.421744	0.990181
DCs CD1c+	FAM98C	0.265393	0.420387	0.957384
Monocytes EREG+	COL25A1	0.403551	0.42039	0.929151
STS Mesenchymal-like Contactin+	LINC00698	1.08864	0.421755	0.807615
Pericytes	PRR3	0.394643	0.424136	0.99256
NA	CCN2	0.444975	0.420399	0.584766
CD4+ Activated	PANK1	0.314279	0.420179	0.807384
NK cells CD56 low	SLC13A4	0.321122	0.420182	0.812491
M2 TREM2+ SPP1+	DNAH14	0.410635	0.420406	0.753783
STS Mesenchymal-like Contactin+	ZFP42	1.0908	0.421774	0.807615
Pericytes	CEP192	0.371865	0.424153	0.99256
STS Mesenchymal-like Contactin+	RFXAP	0.399458	0.421776	0.807615
Tip Endothelial Cells	MMP9	0.63542	0.424164	0.993277
CD4+ Tregs	ELOVL5	0.231502	0.420206	0.725091
CD4+ Th17	LIMS1	0.202668	0.420206	0.729738
CD4+ Activated	SLC1A7	0.446556	0.420207	0.807384
Pericytes	TELO2	0.388744	0.424167	0.99256
CD36+ CAFs	CHCHD2	0.263251	0.425015	0.992363
STS Myofibroblastic	CCR1	0.932924	0.42179	0.990181
STS Immunomodulatory	TMEM74B	0.870455	0.421791	0.999998
STS Immunomodulatory	PDIA5	0.338108	0.4218	0.999998
Matrix CAFs	SRP68	0.259341	0.425026	0.999515
Monocytes EREG+	NDUFAF5	0.300692	0.420445	0.929151
STS Immunomodulatory	HARBI1	0.656531	0.421807	0.999998
STS Mesenchymal-like Contactin+	TMEM109	0.547105	0.421809	0.807615
DCs AREG+	SPRYD4	0.346882	0.42045	0.746055
STS CTA high	EFCAB1	1.17602	0.421811	0.88944
Tip Endothelial Cells	HMBS	0.302606	0.424191	0.993277
STS Immunomodulatory	LAMP2	0.254803	0.421817	0.999998
Arterial Endothelial Cells	ZBTB22	0.350013	0.4242	0.999833
STS CTA high	DAXX	0.424099	0.421822	0.88944
CD4+ Tfh	AL096794.1	0.32998	0.420244	0.663598
Monocytes EREG+	CEP85	0.344703	0.42047	0.929151
Macro SELENOP+ SLC40A1+	MT1X	0.332965	0.420473	0.597421
STS Proangiogenic	ADI1	0.72527	0.421839	0.999994
CD4+ Stressed	ATL1	0.324624	0.42026	0.62693
CD4+ T memory	ETFA	0.200979	0.420265	0.793526
DCs AREG+	CAAP1	0.247177	0.420486	0.746055
STS Myofibroblastic	EML4	0.283705	0.421854	0.990181
NK cells CD56 low	KRTCAP3	0.287717	0.420274	0.812524
Vascular CAFs	LDLRAP1	0.632872	0.425088	0.971521
M2 TREM2+ SPP1+	LEF1	0.381915	0.420503	0.753783
Monocytes EREG+	MEPE	0.432446	0.420516	0.929151
Matrix CAFs	C1orf112	0.673348	0.425107	0.999515
M2 TREM2+ SPP1+	LINC00426	0.394463	0.420528	0.753783
STS Proangiogenic	HERPUD1	0.55352	0.421893	0.999994
NK cells CD56 low	AL589740.1	0.325614	0.420312	0.812524
STS CTA high	DXO	0.59383	0.421895	0.88944
Proinflammatory PMNs	ARHGEF19	0.439041	0.420535	0.675868
Monocytes EREG+	AC110611.1	0.425646	0.420536	0.929151
STS CTA high	TRDMT1	0.58611	0.4219	0.88944
Macro SELENOP+ SLC40A1+	UBAP1	0.328913	0.420541	0.597421
Monocytes EREG+	TAOK2	0.283672	0.420543	0.929151
Monocytes EREG+	OGG1	0.279639	0.420547	0.929151
Pericytes	UBE2V1	0.348454	0.424297	0.99256
Mastocytes	DVL3	0.219353	0.420563	0.830657
CD8+ Exhausted	SPON1	0.397267	0.420343	0.563229
JAK2_high_STS	ZNF691	1.33774	0.421928	0.999869
Granulocytes_NIBAN1_TXNIPhi	CCL23	0.437574	0.420574	0.618319
CD4+ Activated	ABCA9	0.466134	0.420354	0.807486
Vascular CAFs	EOGT	0.36781	0.425161	0.971521
STS Mesenchymal-like ECM Remodeling	DENND10	0.229855	0.42194	0.776201
STS Mesenchymal-like Contactin+	GABRE	0.998428	0.421944	0.807728
STS Epithelial-like	CEP89	0.265758	0.421947	0.639546
STS CTA high	USP49	0.809285	0.42195	0.88944
CD4+ T memory	CFAP97	0.216697	0.420377	0.793526
M2 TREM2+ SPP1+	GGA1	0.236195	0.420598	0.753783
Proinflammatory PMNs	LYPD5	0.433471	0.420599	0.675868
DCs CD1c+	CXCL2	0.379635	0.420604	0.957384
STS Mesenchymal-like Contactin+	ZMYM5	0.385633	0.421971	0.807728
Macro SELENOP+ SLC40A1+	SOAT1	0.259127	0.420612	0.597451
STS Immunomodulatory	AP2S1	0.318014	0.421973	0.999998
CD8+ ISG	POFUT2	0.246953	0.420396	0.653196
STS Immunomodulatory	PKP1	1.04017	0.42198	0.999998
Immunoregulatroy PMNs	WRNIP1	0.225326	0.420624	0.579359
Granulocytes_NIBAN1_TXNIPhi	NUP210L	0.537479	0.420628	0.618344
CD4+ Tfh	REST	0.210786	0.420409	0.663789
Arterial Endothelial Cells	EXOSC9	0.329416	0.424372	0.999833
Macro SELENOP+ SLC40A1+	CLIP1	0.202697	0.420637	0.597451
NA	LINC02432	0.502495	0.42064	0.584912
STS Epithelial-like	PNPT1	0.228623	0.422001	0.639546
DCs AREG+	MIR4300HG	0.449549	0.420643	0.746055
Matrix CAFs	FKBP15	0.289546	0.425231	0.999515
Tip Endothelial Cells	BAG4	0.341149	0.424385	0.993277
DCs CD1c+	PRKD3	0.213519	0.420649	0.957384
STS Mesenchymal-like Contactin+	LINC01967	1.01052	0.42201	0.807728
DCs AREG+	ABL2	0.294081	0.420652	0.746055
Mastocytes	SNRNP200	0.186147	0.420656	0.830739
CD4+ Stressed	GPALPP1	0.228615	0.420436	0.62713
M2 TREM2+ SPP1+	AC016866.1	0.404069	0.420658	0.753783
Arterial Endothelial Cells	FGGY	0.436676	0.424395	0.999833
Monocytes EREG+	AL133453.1	0.273093	0.420664	0.929151
Arterial Endothelial Cells	MIR181A2HG	0.896207	0.424403	0.999833
Matrix CAFs	GPC1	0.450915	0.425253	0.999515
Monocytes EREG+	PXN-AS1	0.394927	0.420676	0.929151
Matrix CAFs	BCL2L13	0.253959	0.42526	0.999515
Macro SELENOP+ SLC40A1+	BORCS7	0.216491	0.420678	0.597451
CD4+ Activated	IGSF22	0.472553	0.420458	0.807585
Inflammatory Monocytes	DIPK2A	0.233895	0.420687	0.684355
NA	FAM228B	0.274602	0.420688	0.584912
CD4+ T memory	SYNGR2	0.213731	0.420469	0.793526
M2 APOC1+ APOE+	CTDSPL	0.326271	0.420691	0.711188
STS Myofibroblastic	LAMA2	0.732598	0.422058	0.990181
STS Immunomodulatory	ARFIP2	0.235638	0.422065	0.999998
CD4+ T memory	SNX20	0.207099	0.420492	0.793526
Matrix CAFs	ACOX3	0.291389	0.425304	0.999515
STS Mesenchymal-like Contactin+	RBM26-AS1	0.79235	0.422082	0.807775
CD4+ Tn	ARL10	0.272704	0.420505	0.761921
Monocytes EREG+	AC009093.1	0.422748	0.420727	0.929151
DCs AREG+	NEURL1	0.407151	0.420727	0.746055
NK cells CD56 low	IDUA	0.295062	0.420509	0.812554
CD8+ Early Activation	RBBP6	0.188727	0.420512	0.707877
STS Mesenchymal-like Undiff.	FXYD1	0.500149	0.422093	0.782706
STS Mesenchymal-like Undiff.	ZC3H6	0.21926	0.422093	0.782706
Proinflammatory PMNs	AC109597.2	0.415332	0.420735	0.675868
Granulocytes_NIBAN1_TXNIPhi	TMEM218	0.270381	0.420756	0.618457
Monocytes EREG+	FIGN	0.419046	0.42076	0.929151
Proinflammatory PMNs	GDPGP1	0.386894	0.420763	0.675868
M2 TREM2+ SPP1+	CFAP69	0.410327	0.420764	0.753783
CD8+ Stressed	AC068051.1	0.219524	0.420547	0.68619
M2 TREM2+ SPP1+	CRISPLD1	0.414117	0.420768	0.753783
CD8+ Activated	MTERF4	0.204604	0.420549	0.629704
DCs AREG+	B3GALT6	0.274258	0.420776	0.746058
CD8+ Exhausted	PIGS	0.25651	0.420557	0.563409
STS Myofibroblastic	SYK	0.979115	0.422139	0.990181
M2 TREM2+ SPP1+	LINC01954	0.415778	0.420783	0.753783
CD4+ Tn	ADAM9	0.242867	0.420563	0.761921
Monocytes EREG+	KIF16B	0.268606	0.420785	0.929151
Inflammatory Monocytes	CHRNE	0.286852	0.420787	0.684449
CD8+ Early Activation	CLIP1	0.191133	0.42057	0.707897
Vascular CAFs	ABI3	0.395453	0.425379	0.971521
STS Mesenchymal-like Undiff.	C1orf131	0.254032	0.42216	0.782706
STS CTA high	WDR18	0.604426	0.42216	0.889544
CD8+ ISG	CEP85	0.260291	0.420582	0.653418
STS CTA high	NUDT8	0.980696	0.422162	0.889544
Granulocytes_NIBAN1_TXNIPhi	AC005921.2	0.424603	0.420805	0.618457
CD8+ Activated	DNAAF2	0.219375	0.420589	0.629704
STS Mesenchymal-like ECM Remodeling	NOLC1	0.216745	0.422172	0.77648
NK cells CD56 low	AL353795.2	0.442712	0.42061	0.812554
STS Mesenchymal-like Contactin+	AFG1L	0.671273	0.42219	0.807794
STS Epithelial-like	TAF1B	0.225911	0.422191	0.639579
Vascular CAFs	ZC3H15	0.227279	0.425421	0.971521
STS Proangiogenic	BDKRB1	1.81125	0.422199	0.999994
STS Mesenchymal-like Contactin+	WAKMAR2	0.884119	0.422204	0.807794
CD4+ Tfh	LUC7L2	0.1763	0.42063	0.664032
STS Immunomodulatory	KIRREL1	0.283289	0.422216	0.999998
Inflammatory Monocytes	TACC1	0.206675	0.420858	0.684496
STS CTA high	C17orf82	1.15929	0.422218	0.889544
NK cells CD56 low	DOK3	0.443555	0.420642	0.812554
STS Proangiogenic	C17orf58	1.20315	0.422226	0.999994
CD4+ Stressed	IL9R	0.362055	0.420651	0.627389
CD4+ Tn	FAM83D	0.266236	0.420652	0.761981
STS Mesenchymal-like Contactin+	GAREM2	1.07281	0.422232	0.807794
STS Immunomodulatory	AC016152.1	0.821218	0.422233	0.999998
M2 TREM2+ SPP1+	LINC01003	0.270131	0.42088	0.753783
Proinflammatory PMNs	SLCO2A1	0.436502	0.420881	0.67599
STS Proangiogenic	AC026316.5	1.14736	0.422243	0.999994
M2 TREM2+ SPP1+	MMP17	0.417731	0.420884	0.753783
CD8+ Activated	MAP2K6	0.214234	0.420664	0.629724
Tip Endothelial Cells	BRPF3	0.47616	0.424636	0.993277
CD4+ Tregs	FBXL16	0.307963	0.420686	0.725294
NK cells CD56 low	AL356481.1	0.290837	0.420687	0.812554
Monocytes EREG+	CARD18	0.419763	0.420909	0.929151
Monocytes EREG+	LINC00973	0.41919	0.42091	0.929151
Mastocytes	GUSB	0.239517	0.420915	0.83095
NK cells CD56 low	USP22	0.20751	0.420696	0.812554
CD4+ T memory	COPS5	0.188843	0.420698	0.793592
STS Epithelial-like	TRAM1L1	0.693588	0.422281	0.639582
STS Immunomodulatory	U62317.4	0.885591	0.422283	0.999998
CD4+ Tregs	NRF1	0.269757	0.420705	0.725294
NA	FBXO34	0.327303	0.420932	0.585059
STS Immunomodulatory	HIST2H2BE	0.547339	0.422298	0.999998
STS Myofibroblastic	ZBED6	0.82705	0.4223	0.990181
STS CTA high	INPP5B	0.599936	0.422301	0.889544
CD4+ Stressed	STAC	0.371175	0.420724	0.627419
Monocytes EREG+	DBR1	0.245474	0.420947	0.929151
Matrix CAFs	RBM47	0.907965	0.425535	0.999515
CD4+ T memory	AC069272.1	0.349382	0.420735	0.793592
CD4+ Tfh	LINC00847	0.225568	0.42075	0.664032
CD4+ Activated	ZBTB25	0.16506	0.420756	0.807913
STS CTA high	ARHGAP17	0.50609	0.422336	0.889544
Capillary Venous Endothelial Cells	BIRC6	0.203435	0.424714	0.618777
STS CTA high	NR1H2	0.532824	0.422344	0.889544
CD4+ Activated	CPSF4	0.20403	0.420767	0.807913
CD4+ Stressed	EXO1	0.356902	0.420771	0.627419
STS Epithelial-like	GATD1	0.29395	0.422355	0.639582
STS Immunomodulatory	KIAA1211L	0.854726	0.422359	0.999998
Tip Endothelial Cells	EIF2A	0.262002	0.424737	0.993277
M2 TREM2+ SPP1+	ZNF732	0.415142	0.421004	0.753783
NK cells CD56 low	CCDC115	0.244678	0.420787	0.812561
CD4+ Tn	PLXNA2	0.306449	0.420788	0.762136
Immunoregulatroy PMNs	FTH1	0.311664	0.421008	0.579512
CD4+ Tfh	CHPF2	0.233593	0.420794	0.664032
CD4+ Stressed	TK1	0.362305	0.420795	0.627419
Pericytes	TDG	0.29545	0.424749	0.99256
M2 TREM2+ SPP1+	AC068279.2	0.418845	0.421017	0.753783
CD4+ Activated	RAPGEF4	0.425719	0.420797	0.807913
Immunoregulatroy PMNs	TBC1D22B	0.252102	0.421019	0.579512
M2 TREM2+ SPP1+	FGF16	0.424084	0.421029	0.753783
Pericytes	SLC26A6	0.474319	0.424768	0.99256
Proinflammatory PMNs	UBQLN1	0.214198	0.421038	0.67611
STS Myofibroblastic	MFSD1	0.333501	0.422397	0.990181
JAK2_high_STS	FBXO10	1.13136	0.422399	0.999869
CD8+ Exhausted	ATP13A3	0.224315	0.420823	0.563666
CD4+ Tfh	NEDD1	0.19994	0.420824	0.664032
STS CTA high	ANAPC10	0.359965	0.422403	0.889544
Pericytes	EHD3	0.572684	0.424778	0.99256
CD4+ Tfh	HIST1H2AM	0.511868	0.420824	0.664032
M2 TREM2+ SPP1+	LINC01888	0.408316	0.421045	0.753783
STS Mesenchymal-like Contactin+	DPYD-AS1	1.26999	0.422405	0.80784
STS Epithelial-like	DHRS1	0.253831	0.422405	0.639582
M2 TREM2+ SPP1+	SNAPC3	0.276742	0.421059	0.753783
Macro SELENOP+ SLC40A1+	ARF4	0.219811	0.421059	0.597897
JAK2_high_STS	LINC02356	3.13266	0.422419	0.999869
CD4+ Activated	AL022067.1	0.459443	0.420841	0.807913
NA	TLK1	0.228053	0.421065	0.585144
STS Mesenchymal-like Contactin+	ARMH4	0.618099	0.422427	0.80784
STS Mesenchymal-like Contactin+	UIMC1	0.264193	0.422432	0.80784
M2 APOC1+ APOE+	RARS	0.215108	0.421073	0.711614
Inflammatory Monocytes	EPSTI1	0.335675	0.42108	0.684653
M2 TREM2+ SPP1+	FFAR1	0.405527	0.42108	0.753783
Vascular CAFs	SCARF1	0.32067	0.425664	0.971521
STS Mesenchymal-like Contactin+	AC068722.1	1.01699	0.422444	0.80784
NK cells CD56 high	ZNHIT6	0.178625	0.420869	0.645103
CD4+ T memory	RIPOR3	0.257946	0.420872	0.793674
Pericytes	ATP6V1B2	0.361847	0.42483	0.99256
CD4+ Tn	SLC37A3	0.220456	0.420881	0.762201
Proinflammatory PMNs	AC011246.1	0.448306	0.421103	0.676148
STS Immunomodulatory	ANGPTL5	0.989266	0.422463	0.999998
STS Immunomodulatory	SNHG4	0.974844	0.422464	0.999998
CD4+ Tfh	BCL2A1	0.267597	0.42089	0.664068
JAK2_high_STS	INAVA	3.4684	0.422475	0.999869
STS Immunomodulatory	UNC5B-AS1	0.840721	0.422477	0.999998
M2 TREM2+ SPP1+	PRDM4	0.256473	0.42112	0.753783
Monocytes EREG+	LINC02085	0.404335	0.421121	0.929151
STS Immunomodulatory	VEGFD	1.02709	0.422481	0.999998
DCs AREG+	CDT1	0.430363	0.421126	0.746509
CD4+ Tregs	MTAP	0.203995	0.42091	0.725342
STS Proangiogenic	PLCD4	0.94066	0.422498	0.999994
Mastocytes	LINC02100	0.377187	0.421141	0.831049
Arterial Endothelial Cells	PFKM	0.323065	0.424878	0.999833
JAK2_high_STS	ARHGEF17	1.02331	0.422511	0.999869
Matrix CAFs	RBFOX2	0.252143	0.425737	0.999515
Vascular CAFs	SELENOW	0.266248	0.425738	0.971521
Vascular CAFs	TTL	0.337482	0.425743	0.971521
Inflammatory Monocytes	ITGA4	0.292031	0.421166	0.684684
STS Myofibroblastic	PELI2	0.683514	0.422526	0.990181
NK cells CD56 low	CSF2RB	0.460284	0.420952	0.81274
Mastocytes	U2AF2	0.237224	0.421179	0.831049
Inflammatory Monocytes	CS	0.230056	0.421183	0.684684
JAK2_high_STS	AC104461.1	3.69839	0.422546	0.999869
CD4+ Activated	LINC02536	0.453877	0.420975	0.807923
CD8+ Exhausted	ZC3HC1	0.251383	0.420979	0.563776
DCs AREG+	HDGF	0.190628	0.421205	0.746509
NK cells CD56 high	CTCF	0.187727	0.420992	0.645124
CD4+ Activated	DXO	0.297728	0.420993	0.807923
Matrix CAFs	CTSW	0.727072	0.425793	0.999515
Mastocytes	TNFAIP8	0.243952	0.421219	0.831049
Arterial Endothelial Cells	REC8	0.510511	0.424954	0.999833
CD4+ Stressed	TMEM177	0.317763	0.421007	0.627608
CD8+ GZMK+ Tm	PREPL	0.199329	0.421009	0.645253
STS Myofibroblastic	AC027117.2	0.983382	0.42259	0.990181
Inflammatory Monocytes	RAB11FIP3	0.309856	0.421236	0.684702
DCs AREG+	KCNAB2	0.264126	0.421237	0.746509
NK cells CD56 low	ING2	0.229607	0.421023	0.812775
Matrix CAFs	ELOVL7	0.731066	0.425827	0.999515
Matrix CAFs	MAL2	0.731066	0.425827	0.999515
Matrix CAFs	CALML3	0.731066	0.425827	0.999515
Matrix CAFs	HDLBP	0.280317	0.42583	0.999515
DCs AREG+	GFM2	0.313715	0.421259	0.746509
CD4+ Stressed	C9orf153	0.261786	0.421045	0.627608
Granulocytes_NIBAN1_TXNIPhi	IL1RL1	0.599693	0.421266	0.619003
Monocytes EREG+	CD2BP2	0.222907	0.421267	0.929151
Proinflammatory PMNs	AC104695.2	0.48	0.421267	0.676345
Monocytes EREG+	KIF18B	0.433772	0.42127	0.929151
NK cells CD56 high	CCNC	0.186998	0.421052	0.645124
Inflammatory Monocytes	MAPK13	0.335007	0.421277	0.684702
STS Mesenchymal-like Contactin+	MRPL21	0.423532	0.422641	0.807946
CD4+ Activated	BPHL	0.243599	0.421067	0.807923
STS Mesenchymal-like Undiff.	RAVER2	0.697468	0.422646	0.783102
CD4+ T memory	DDX1	0.187897	0.421076	0.793674
M2 TREM2+ SPP1+	SCG2	0.420872	0.421302	0.753825
CD4+ Activated	AL035530.2	0.268495	0.421093	0.807923
CD4+ Tregs	MRPL45	0.205733	0.421093	0.725391
Matrix CAFs	WASF2	0.207087	0.425895	0.999515
Tip Endothelial Cells	TTC39A	0.743534	0.425051	0.993277
STS Immunomodulatory	ZNF514	0.309958	0.422682	0.999998
Tip Endothelial Cells	FH	0.365543	0.42506	0.993277
M2 TREM2+ SPP1+	AC000065.1	0.414764	0.42133	0.753825
Tip Endothelial Cells	ENKD1	0.263815	0.42507	0.993277
Pericytes	RNF168	0.337951	0.425073	0.99256
STS Proangiogenic	WDR25	0.72167	0.422702	0.999994
Capillary Venous Endothelial Cells	KRI1	0.263021	0.425079	0.619134
M2 TREM2+ SPP1+	ZCCHC24	0.275608	0.421353	0.753825
JAK2_high_STS	TNFRSF18	3.95212	0.422714	0.999869
Capillary Venous Endothelial Cells	UQCRB	0.190571	0.425091	0.619134
Vascular CAFs	HARS	0.261002	0.425939	0.971521
CD4+ T memory	UBE2K	0.192438	0.421144	0.793674
Mastocytes	CXCL13	0.388666	0.421364	0.831134
JAK2_high_STS	DBX2	4.03183	0.422723	0.999869
Proinflammatory PMNs	CCNDBP1	0.252639	0.421369	0.676375
CD4+ Tfh	AC138956.1	0.324344	0.421152	0.664382
M2 TREM2+ SPP1+	ERC2	0.414057	0.421375	0.753825
CD8+ Exhausted	KRI1	0.241323	0.421156	0.563913
CD8+ ISG	ZBED1	0.223938	0.421157	0.654129
CD4+ Tregs	ALG6	0.207259	0.421164	0.725427
STS Proangiogenic	UPF2	0.378616	0.422747	0.999994
Vascular CAFs	RFX7	0.436055	0.425969	0.971521
STS Proangiogenic	HSPA12B	1.19016	0.422757	0.999994
DCs AREG+	AC005225.2	0.379515	0.421414	0.746559
CD4+ Tfh	WDR55	0.243644	0.421195	0.664382
NK cells CD56 high	TCF7	0.201406	0.421202	0.64529
Tip Endothelial Cells	AC105402.3	1.21739	0.425155	0.993277
Monocytes EREG+	PLK4	0.410465	0.421431	0.929151
CD4+ Th17	BMPR2	0.260611	0.421218	0.730415
CD4+ Stressed	LINC00486	0.552604	0.421219	0.627745
NK cells CD56 low	ST6GALNAC2	0.309592	0.42122	0.813051
CD8+ ISG	AC012358.3	0.334821	0.421222	0.654129
Matrix CAFs	AC092574.2	0.719123	0.426021	0.999515
Monocytes EREG+	AC099850.1	0.396375	0.421457	0.929151
STS Epithelial-like	CD163L1	1.33292	0.422816	0.639893
Granulocytes_NIBAN1_TXNIPhi	ZNF761	0.351009	0.421461	0.619178
CD4+ Tfh	PTER	0.233708	0.421247	0.664382
DCs AREG+	LILRB1	0.309624	0.421474	0.746559
Pericytes	VAMP8	0.467864	0.425206	0.99256
Monocytes EREG+	PUS3	0.313666	0.421477	0.929151
CD4+ Tfh	C18orf25	0.245534	0.421264	0.664382
STS Epithelial-like	TIMM8A	0.34337	0.422843	0.639893
STS Mesenchymal-like Contactin+	ITGA9	0.718326	0.422846	0.808125
STS Immunomodulatory	C2-AS1	0.701533	0.422853	0.999998
STS Immunomodulatory	LEMD2	0.225692	0.422854	0.999998
M2 APOC1+ APOE+	PRKAR1A	0.234013	0.421503	0.712047
Granulocytes_NIBAN1_TXNIPhi	QTRT2	0.259319	0.421504	0.619186
Proinflammatory PMNs	FAM171A1	0.452359	0.421514	0.676542
Inflammatory Monocytes	AC144652.1	0.326153	0.421515	0.684837
Matrix CAFs	CATSPERB	0.876229	0.426091	0.999515
STS Mesenchymal-like Contactin+	LINC00658	1.00298	0.422875	0.808125
CD4+ Stressed	IFT74	0.218966	0.4213	0.62779
CD4+ T memory	ANAPC10	0.231224	0.421304	0.793712
Vascular CAFs	CEPT1	0.309108	0.426102	0.971521
STS Immunomodulatory	LINC01943	0.780228	0.42289	0.999998
DCs AREG+	MAP1S	0.24342	0.421537	0.746559
CD4+ Th17	OXNAD1	0.210726	0.421323	0.730415
Vascular CAFs	FBXW8	0.370187	0.426122	0.971521
CD4+ Stressed	ALDOA	0.360062	0.421332	0.62779
Monocytes EREG+	IDH1-AS1	0.410449	0.421553	0.929151
CD8+ ISG	ECT2L	0.347618	0.421336	0.654129
DCs AREG+	PPP2R2B	0.445295	0.421561	0.746559
STS Immunomodulatory	MIS18BP1	0.30353	0.422919	0.999998
STS Immunomodulatory	NECAB2	0.956269	0.422927	0.999998
M2 TREM2+ SPP1+	SRR	0.321375	0.421577	0.754004
M2 TREM2+ SPP1+	RASIP1	0.433179	0.421577	0.754004
CD4+ Th17	PCID2	0.17912	0.421372	0.730415
STS Myofibroblastic	SLC2A3	0.332804	0.42295	0.990181
CD36+ CAFs	IGHA1	0.790754	0.426167	0.992363
Inflammatory Monocytes	PUF60	0.2153	0.421597	0.684837
CD4+ Activated	B4GALNT3	0.300907	0.421385	0.808344
JAK2_high_STS	ACSL4	0.719374	0.422963	0.999869
STS Immunomodulatory	AC078778.1	0.676865	0.422965	0.999998
Arterial Endothelial Cells	SAMM50	0.341433	0.425337	0.999833
M2 TREM2+ SPP1+	ELANE	0.380896	0.421613	0.754004
CD8+ ISG	SPOUT1	0.237169	0.421394	0.654129
STS Immunomodulatory	AC005821.1	0.701004	0.422971	0.999998
Vascular CAFs	PWWP3A	0.365471	0.426196	0.971521
STS Mesenchymal-like Undiff.	AADACL2-AS1	0.772449	0.42298	0.783417
Vascular CAFs	ZNF441	0.527184	0.426198	0.971521
CD4+ Th17	IL12RB1	0.193109	0.421406	0.730415
NA	MREG	0.455417	0.421627	0.585726
Vascular CAFs	NUFIP1	0.314272	0.426203	0.971521
STS Proangiogenic	PGAP2	0.597041	0.422989	0.999994
M2 APOC1+ APOE+	SLC35D2	0.259093	0.421643	0.712209
STS Mesenchymal-like Contactin+	UBA7	0.503308	0.423007	0.808198
Inflammatory Monocytes	PSMD6	0.212308	0.421651	0.684837
Immunoregulatroy PMNs	AC022217.3	0.588203	0.421651	0.580188
Matrix CAFs	NTN4	0.424209	0.426229	0.999515
Monocytes EREG+	SPRY3	0.422665	0.42166	0.929151
Tip Endothelial Cells	HAAO	0.589394	0.42539	0.993277
STS Proangiogenic	NLRP1	0.852979	0.423021	0.999994
STS Immunomodulatory	ANO4	0.956202	0.423022	0.999998
Matrix CAFs	ZNF215	0.766786	0.42624	0.999515
STS Mesenchymal-like Undiff.	PLAAT3	0.46008	0.423033	0.783417
NA	PRKY	0.392642	0.421678	0.585726
STS Epithelial-like	FZD4	0.414663	0.423038	0.640131
STS Immunomodulatory	GLRA1	0.641351	0.423042	0.999998
Vascular CAFs	LY75	0.485672	0.426259	0.971521
STS Mesenchymal-like Undiff.	TGFB1	0.235466	0.423044	0.783417
CD4+ Tn	AC007780.1	0.229064	0.421471	0.762432
STS Mesenchymal-like ECM Remodeling	PAIP1	0.232239	0.423053	0.776977
STS CTA high	CCDC85C	0.718732	0.423055	0.889982
Pericytes	ZNF680	0.40998	0.425427	0.99256
DCs AREG+	CLDN15	0.419185	0.421702	0.746568
Vascular CAFs	WDFY3	0.353205	0.426277	0.971521
CD4+ Th17	CCT5	0.184221	0.421488	0.730415
DCs AREG+	AKAP12	0.427162	0.421709	0.746568
NK cells CD56 low	AC144521.1	0.303581	0.421503	0.813285
Vascular CAFs	TAF5L	0.343866	0.426295	0.971521
CD8+ Activated	WASF2	0.175244	0.421506	0.63067
Inflammatory Monocytes	SFR1	0.242893	0.421727	0.684837
Granulocytes_NIBAN1_TXNIPhi	AC090518.1	0.498571	0.421729	0.619461
CD8+ ISG	AC106795.3	0.359294	0.421509	0.654129
STS Proangiogenic	FEM1A	0.464898	0.423088	0.999994
Proinflammatory PMNs	POLB	0.261573	0.421732	0.676724
CD8+ GZMK+ Tm	LPCAT3	0.232413	0.421517	0.645641
CD4+ Tfh	IKZF5	0.201862	0.421518	0.664644
Inflammatory Monocytes	LINC01089	0.317933	0.421738	0.684837
CD8+ Early Activation	DUSP10	0.221996	0.42152	0.708168
DCs CD1c+	CSK	0.205907	0.421745	0.957384
Pericytes	TMEM126B	0.287591	0.425481	0.99256
STS Immunomodulatory	LRRC17	0.486559	0.42312	0.999998
DCs AREG+	RIN2	0.28477	0.421766	0.746568
CD4+ T memory	WWC1	0.315144	0.421553	0.793712
NK cells CD56 low	KLHL32	0.316646	0.421554	0.813285
CD4+ Stressed	KATNAL1	0.224157	0.42156	0.628068
CD4+ Tregs	AC090152.1	0.219075	0.42156	0.725798
CD4+ Th17	API5	0.196486	0.421563	0.730415
M2 TREM2+ SPP1+	SMN2	0.389243	0.421784	0.754155
CD8+ Activated	SEC16A	0.182911	0.421566	0.63067
M2 TREM2+ SPP1+	IGHGP	0.553775	0.42179	0.754155
CD8+ Early Activation	ISY1	0.187068	0.421571	0.708168
Proinflammatory PMNs	RNF11	0.237472	0.421796	0.676724
STS Mesenchymal-like Contactin+	NLRP12	0.948441	0.423154	0.808329
CD8+ Exhausted	COPS5	0.202538	0.421587	0.564391
STS Immunomodulatory	LINC02223	0.812379	0.423163	0.999998
Arterial Endothelial Cells	RMND1	0.31978	0.425536	0.999833
CD8+ Early Activation	CCNL2	0.190747	0.42159	0.708168
STS Mesenchymal-like Contactin+	ZNF670	0.559103	0.423169	0.808329
STS Mesenchymal-like ECM Remodeling	IGFBP3	0.690733	0.423171	0.77703
Capillary Venous Endothelial Cells	SMG6	0.251657	0.425547	0.619671
CD8+ GZMK+ Tm	LARP1B	0.210206	0.421611	0.645721
Proinflammatory PMNs	ZNF606	0.418014	0.421834	0.676724
CD4+ Tregs	SNX2	0.185617	0.421617	0.725798
STS Mesenchymal-like Undiff.	PKIG	0.240121	0.423196	0.78353
DCs AREG+	IL17RC	0.333844	0.42184	0.746568
Monocytes EREG+	FRY-AS1	0.422305	0.421842	0.929151
CD4+ Activated	UPK1B	0.451082	0.421622	0.808685
Matrix CAFs	LINC02328	0.664561	0.426414	0.999515
CD8+ Activated	ENDOD1	0.209717	0.421625	0.630673
Granulocytes_NIBAN1_TXNIPhi	NXT2	0.315078	0.421849	0.619526
Vascular CAFs	NOL4L	0.363243	0.426421	0.971521
Pericytes	AC002074.1	0.858659	0.425581	0.99256
STS Myofibroblastic	ZNF100	0.536098	0.423213	0.990181
M2 TREM2+ SPP1+	TCTE1	0.411033	0.421857	0.754193
Immunoregulatroy PMNs	PSMD12	0.18421	0.421858	0.580338
Monocytes EREG+	MYOM1	0.402673	0.421859	0.929151
CD4+ Stressed	SENP3	0.310282	0.421652	0.628143
STS Immunomodulatory	AL392023.2	0.889722	0.423228	0.999998
STS Myofibroblastic	TPH1	0.947987	0.42323	0.990181
CD8+ ISG	CYSLTR2	0.274118	0.421655	0.654197
Matrix CAFs	SRGAP2C	0.380922	0.426445	0.999515
Pericytes	SELENOP	0.446103	0.425602	0.99256
CD4+ T memory	SSBP3	0.222402	0.42166	0.793712
Monocytes EREG+	ARG1	0.426103	0.42188	0.929151
Matrix CAFs	MYSM1	0.375687	0.426456	0.999515
NA	KCNQ3	0.509714	0.421887	0.585938
STS Mesenchymal-like ECM Remodeling	RALB	0.236723	0.423244	0.77703
CD4+ Activated	ZMYM1	0.221359	0.421668	0.808685
Proinflammatory PMNs	FHOD3	0.417155	0.421889	0.676745
CD4+ T memory	TTF2	0.208616	0.42167	0.793712
STS Immunomodulatory	TMEM11	0.306657	0.423246	0.999998
Tip Endothelial Cells	AC092574.2	0.7868	0.425616	0.993277
CD8+ Early Activation	LSM14A	0.16594	0.421671	0.708168
JAK2_high_STS	NAA11	3.81281	0.423248	0.999869
Pericytes	B4GALT2	0.362977	0.42562	0.99256
CD4+ Tfh	AL109935.1	0.308761	0.421675	0.664823
Monocytes EREG+	SGCB	0.396566	0.421896	0.929151
STS Proangiogenic	TMEM232	1.03948	0.423257	0.999994
Monocytes EREG+	KSR2	0.424176	0.421902	0.929151
CD8+ ISG	ZNF830	0.196699	0.421685	0.654197
CD8+ Activated	TSG101	0.180969	0.421689	0.630673
STS Myofibroblastic	NECTIN3-AS1	1.05472	0.423267	0.990181
Vascular CAFs	BTF3L4	0.230306	0.426485	0.971521
CD8+ GZMK+ Tm	ARPC1A	0.198172	0.421696	0.645721
CD4+ T memory	ZNF212	0.210835	0.4217	0.793712
STS Immunomodulatory	AC015909.2	0.733787	0.42328	0.999998
JAK2_high_STS	AC108449.1	3.86204	0.423281	0.999869
Granulocytes_NIBAN1_TXNIPhi	STAT6	0.235968	0.42193	0.619548
CD4+ Stressed	KCNK5	0.329964	0.421721	0.628185
NK cells CD56 low	OCLN	0.303958	0.421724	0.813338
CD4+ Activated	CX3CL1	0.457212	0.421725	0.808691
Granulocytes_NIBAN1_TXNIPhi	CHSY3	0.515591	0.421948	0.619548
CD8+ ISG	ZNF571	0.287228	0.421728	0.654197
STS Mesenchymal-like Contactin+	OGFRL1	0.559661	0.423309	0.808398
M2 APOC1+ APOE+	KLHL12	0.253001	0.421963	0.712308
STS Immunomodulatory	ELAC2	0.353515	0.423324	0.999998
CD4+ Tregs	COMMD6	0.237338	0.421768	0.72585
Arterial Endothelial Cells	SNUPN	0.283199	0.425714	0.999833
STS Proangiogenic	LCAT	0.81097	0.423345	0.999994
DCs AREG+	RAB11FIP1	0.305111	0.421999	0.746645
Proinflammatory PMNs	ORC1	0.431312	0.422001	0.676858
Capillary Venous Endothelial Cells	GIMAP8	0.302957	0.42573	0.619844
CD8+ GZMK+ Tm	METAP1	0.194326	0.421787	0.64573
STS CTA high	CDK5RAP2	0.427119	0.423364	0.889982
M2 TREM2+ SPP1+	LINC02641	0.414129	0.42201	0.754341
CD8+ Early Activation	GTF3C5	0.196325	0.421793	0.708168
STS Myofibroblastic	FAM3A	0.24826	0.423369	0.990181
NK cells CD56 low	AL360012.1	0.388835	0.421797	0.813338
Mastocytes	AC092691.1	0.396512	0.422022	0.831528
Capillary Venous Endothelial Cells	MAP2K2	0.209645	0.425754	0.619844
STS Mesenchymal-like ECM Remodeling	ZNF585A	0.219998	0.423387	0.777119
DCs AREG+	GATM	0.339841	0.422034	0.746645
DCs AREG+	CEP290	0.25355	0.422034	0.746645
STS Myofibroblastic	IGFL2	0.740647	0.423394	0.990181
STS Mesenchymal-like Contactin+	STK32A	0.873408	0.423394	0.808398
Granulocytes_NIBAN1_TXNIPhi	CCDC200	0.473379	0.422039	0.619582
M2 APOC1+ APOE+	PI4K2A	0.242237	0.42204	0.712331
CD4+ T memory	CCDC112	0.232422	0.42182	0.793712
CD4+ T memory	TCHP	0.209514	0.421826	0.793712
NA	ALPK3	0.425563	0.422054	0.586121
CD8+ Stressed	TMEM104	0.227315	0.421835	0.687589
DCs CD1c+	CA11	0.357848	0.422055	0.957384
CD4+ Th17	AC025171.3	0.210598	0.421835	0.730577
Matrix CAFs	ARSD	0.364085	0.426625	0.999515
Tip Endothelial Cells	CPT2	0.309829	0.425783	0.993277
NK cells CD56 low	SYT2	0.434735	0.421844	0.813338
Tip Endothelial Cells	SMG5	0.372248	0.425789	0.993277
Immunoregulatroy PMNs	TRERF1	0.389523	0.422066	0.580514
DCs AREG+	DUSP14	0.336198	0.422066	0.746645
Inflammatory Monocytes	VWA8	0.284271	0.422067	0.685048
NK cells CD56 high	ATF7	0.188683	0.42185	0.645762
STS Proangiogenic	AL157871.4	1.06038	0.423427	0.999994
Pericytes	LRP2BP	0.516399	0.425798	0.99256
Inflammatory Monocytes	DHX9	0.20263	0.422077	0.685048
M2 TREM2+ SPP1+	TBC1D24	0.314005	0.422078	0.754341
Monocytes EREG+	PDZD7	0.439439	0.422089	0.929151
STS Myofibroblastic	ANKRD34A	0.791139	0.423447	0.990181
CD8+ Activated	GALT	0.180243	0.421873	0.630757
Pericytes	PMS2	0.348582	0.425821	0.99256
STS Mesenchymal-like Undiff.	TTPAL	0.233245	0.423455	0.783723
CD4+ Tregs	HNRNPA3	0.189319	0.421883	0.725926
NK cells CD56 low	ZBTB33	0.302095	0.421883	0.813338
JAK2_high_STS	KCNK13	3.11627	0.423458	0.999869
DCs AREG+	ITPRIP	0.27047	0.422118	0.746655
CD4+ T memory	BANF1	0.206038	0.42191	0.793742
NK cells CD56 low	ZNF710-AS1	0.31442	0.421912	0.813338
STS Mesenchymal-like Undiff.	CCN5	1.12791	0.42349	0.783723
CD4+ Tn	RELB	0.224731	0.421918	0.762549
STS Immunomodulatory	KCNT2	0.792772	0.423496	0.999998
STS CTA high	SLC17A7	1.26254	0.423498	0.889982
STS Proangiogenic	TLDC2	1.20663	0.4235	0.999994
STS Mesenchymal-like Contactin+	AC011511.2	1.27517	0.423517	0.808398
Macro SELENOP+ SLC40A1+	TGIF1	0.212356	0.422168	0.599211
STS Mesenchymal-like Undiff.	FCER1G	0.613717	0.423527	0.783723
NK cells CD56 low	CDT1	0.354498	0.421957	0.813338
STS Mesenchymal-like Contactin+	SMG9	0.460255	0.423532	0.808398
STS Immunomodulatory	EMC4	0.274093	0.423538	0.999998
STS Immunomodulatory	SHMT2	0.360332	0.423542	0.999998
CD4+ Tfh	CIAPIN1	0.231495	0.421969	0.665197
STS Immunomodulatory	GNB4	0.2518	0.42355	0.999998
CD4+ Stressed	ZNF134	0.316392	0.421978	0.628488
Inflammatory Monocytes	BRI3BP	0.2181	0.422207	0.685164
CD4+ Tfh	MED18	0.295162	0.421999	0.665197
CD4+ Th17	RGL1	0.264015	0.422003	0.730633
Proinflammatory PMNs	BTN3A1	0.293374	0.422225	0.67715
M2 APOC1+ APOE+	MIA3	0.190641	0.422227	0.712386
Granulocytes_NIBAN1_TXNIPhi	FAM122A	0.32505	0.422227	0.619798
CD4+ Activated	FPR2	0.45563	0.422011	0.809052
STS Immunomodulatory	AC051619.6	0.600326	0.423589	0.999998
NA	USP25	0.278469	0.422236	0.586324
M2 TREM2+ SPP1+	PLK1	0.402645	0.422237	0.75439
DCs AREG+	TOGARAM1	0.246382	0.422239	0.746707
CD8+ Activated	BRIX1	0.205206	0.42202	0.630866
DCs CD1c+	PLD2	0.235883	0.422242	0.957384
STS Mesenchymal-like Contactin+	STAT6	0.392407	0.423598	0.808398
Tip Endothelial Cells	SDCBP2	0.420742	0.425972	0.993277
M2 TREM2+ SPP1+	ZNF501	0.411145	0.422251	0.75439
Capillary Venous Endothelial Cells	SDCBP2	0.344921	0.425977	0.619894
CD4+ Tregs	FBXO38	0.210721	0.422045	0.726036
Proinflammatory PMNs	PLA2R1	0.43536	0.422266	0.67715
Monocytes EREG+	AL157893.2	0.404552	0.422266	0.929151
STS CTA high	APBB1	0.590743	0.423621	0.889982
Vascular CAFs	PIP5K1A	0.295638	0.426835	0.971793
Pericytes	TPT1	0.240129	0.425993	0.99256
Vascular CAFs	PLXNA3	0.358794	0.426836	0.971793
M2 TREM2+ SPP1+	ABCB1	0.380368	0.422271	0.75439
Inflammatory Monocytes	DHX8	0.218844	0.422275	0.685164
CD8+ Stressed	GAPVD1	0.19056	0.422055	0.687597
STS Mesenchymal-like Contactin+	AC093297.2	0.588977	0.42363	0.808398
STS Mesenchymal-like ECM Remodeling	OARD1	0.19684	0.423633	0.777178
Monocytes EREG+	ZNF786	0.385754	0.422283	0.929151
STS Proangiogenic	POM121	0.537046	0.42364	0.999994
M2 TREM2+ SPP1+	AC027682.4	0.414355	0.422291	0.75439
STS Immunomodulatory	B3GNT7	0.896077	0.42365	0.999998
NA	LINC02803	0.507826	0.422298	0.586359
NK cells CD56 low	CSF2	0.403745	0.422088	0.813488
Matrix CAFs	CDS1	0.769798	0.426873	0.999515
CD8+ Stressed	ORMDL1	0.191716	0.422089	0.687597
STS Immunomodulatory	PGLS	0.271078	0.423667	0.999998
CD4+ Activated	PAXIP1-AS1	0.234443	0.422094	0.809076
STS Proangiogenic	LARP6	0.868397	0.423674	0.999994
DCs AREG+	THUMPD2	0.277446	0.422324	0.746777
CD4+ Stressed	RPS3	0.214379	0.422108	0.628496
Pericytes	USF1	0.334019	0.426059	0.99256
Macro SELENOP+ SLC40A1+	EHMT1	0.229681	0.422338	0.5994
STS CTA high	SCLY	0.619299	0.423693	0.889982
STS Mesenchymal-like Contactin+	CTPS2	0.552526	0.423694	0.808398
CD4+ Stressed	RNF170	0.21674	0.422126	0.628496
CD8+ Stressed	CD47	0.19456	0.422127	0.687597
STS Myofibroblastic	LSS	0.262155	0.423708	0.990181
CD4+ Activated	AC097713.1	0.307798	0.422138	0.809076
Matrix CAFs	SOD1	0.223988	0.42695	0.999515
Macro SELENOP+ SLC40A1+	SWT1	0.316453	0.422388	0.599418
JAK2_high_STS	SLC26A10	4.03784	0.423745	0.999869
Mastocytes	ZC3H14	0.248183	0.422393	0.831959
CD4+ Tfh	THOC1	0.23357	0.422182	0.665314
STS Mesenchymal-like Undiff.	MSH6	0.222962	0.423758	0.783813
STS Myofibroblastic	SOGA1	0.232017	0.423758	0.990181
CD4+ T memory	MIA3	0.199869	0.422191	0.794074
Monocytes EREG+	AL353586.1	0.432064	0.422411	0.929151
CD4+ Tfh	AC244502.1	0.321989	0.422213	0.665314
CD4+ Th17	CYFIP2	0.187001	0.422218	0.730747
Pericytes	ARVCF	0.425148	0.426161	0.99256
CD8+ ISG	F12	0.354184	0.422221	0.654739
Granulocytes_NIBAN1_TXNIPhi	KIAA1586	0.336197	0.422444	0.62001
Macro SELENOP+ SLC40A1+	GLO1	0.236382	0.422446	0.59945
JAK2_high_STS	PCDHGB5	3.91309	0.423802	0.999869
Immunoregulatroy PMNs	CCDC84	0.247462	0.422453	0.580745
M2 TREM2+ SPP1+	SEPTIN9-DT	0.387864	0.422455	0.754425
CD4+ Tfh	AC007541.1	0.351053	0.422237	0.665314
NA	GBA2	0.329116	0.42246	0.586535
Proinflammatory PMNs	ADGRV1	0.430572	0.42246	0.677396
STS Proangiogenic	KHNYN	0.607206	0.423828	0.999994
CD8+ Early Activation	BTN3A1	0.191677	0.422255	0.708383
STS Immunomodulatory	CBWD2	0.288415	0.42383	0.999998
M2 TREM2+ SPP1+	GALR1	0.416578	0.422477	0.754425
JAK2_high_STS	AL390800.1	3.37957	0.423833	0.999869
Immunoregulatroy PMNs	UBTD2	0.295703	0.422483	0.580745
CD4+ Tregs	POLR2K	0.226763	0.422264	0.726079
Matrix CAFs	POLR2J	0.254282	0.427048	0.999515
Pericytes	C19orf44	0.542739	0.426207	0.99256
Monocytes EREG+	UTP6	0.193513	0.422487	0.929151
STS CTA high	AFG1L	0.873601	0.423841	0.889982
STS Immunomodulatory	ZNF747	0.309255	0.423843	0.999998
STS Epithelial-like	ABHD10	0.196044	0.423844	0.640787
M2 TREM2+ SPP1+	NCALD	0.429249	0.422494	0.754425
CD8+ ISG	PACS2	0.225908	0.422277	0.654739
STS Proangiogenic	TRIM32	0.472404	0.423852	0.999994
Monocytes EREG+	AC106729.1	0.443117	0.4225	0.929151
CD8+ Stressed	AC005332.6	0.221401	0.422291	0.687742
STS Proangiogenic	SLC20A1	0.452901	0.423866	0.999994
JAK2_high_STS	PCDHB6	3.94323	0.423872	0.999869
Tip Endothelial Cells	PIP5K1A	0.34729	0.426245	0.993277
Proinflammatory PMNs	LINC02006	0.414172	0.422531	0.677441
JAK2_high_STS	PCK1	3.56626	0.423888	0.999869
STS CTA high	AF001548.2	1.01862	0.423892	0.889982
Tip Endothelial Cells	HDAC8	0.388919	0.426263	0.993277
STS Myofibroblastic	CHI3L1	1.61544	0.423899	0.990181
STS CTA high	FTX	0.674757	0.423903	0.889982
Monocytes EREG+	MTERF1	0.287585	0.42255	0.929151
NK cells CD56 low	CCDC30	0.236425	0.422337	0.813601
Granulocytes_NIBAN1_TXNIPhi	ABHD4	0.358134	0.42256	0.620125
STS Mesenchymal-like Contactin+	MSRB1	0.441537	0.423915	0.808463
CD4+ Activated	C2orf88	0.287958	0.422345	0.809268
STS CTA high	ANKMY2	0.531867	0.423918	0.889982
Immunoregulatroy PMNs	DCLRE1C	0.227412	0.422567	0.580811
Matrix CAFs	STXBP6	0.562959	0.427131	0.999515
Vascular CAFs	PSMD10	0.289114	0.427132	0.972031
NA	PRXL2B	0.341437	0.422573	0.58662
STS Proangiogenic	CMC2	0.402929	0.423927	0.999994
STS Mesenchymal-like Contactin+	MTMR2	0.322562	0.423932	0.808463
STS CTA high	AC004839.2	0.909589	0.423932	0.889982
M2 TREM2+ SPP1+	ASAP3	0.412388	0.422583	0.7545
CD36+ CAFs	CYLD	0.288375	0.427145	0.992363
STS Mesenchymal-like Contactin+	FGF9	1.39269	0.423943	0.808463
Capillary Venous Endothelial Cells	BHLHE40-AS1	0.388979	0.426318	0.620087
CD8+ GZMK+ Tm	SFT2D2	0.171849	0.422381	0.64638
CD4+ Th17	STXBP2	0.187838	0.422387	0.730747
CD4+ Stressed	FPR1	0.480531	0.422387	0.628808
STS Epithelial-like	AC006504.5	0.34003	0.423963	0.640911
Arterial Endothelial Cells	ETFBKMT	0.434313	0.42633	0.999833
CD4+ T memory	UBAP2L	0.176888	0.422393	0.794195
DCs CD1c+	TKFC	0.294322	0.422615	0.957384
CD8+ Activated	TBC1D10A	0.196085	0.422397	0.631086
CD4+ Tfh	MDGA1	0.283342	0.422401	0.665425
STS Myofibroblastic	PITPNC1	0.405545	0.424005	0.990181
STS Mesenchymal-like Contactin+	PRF1	1.00834	0.424007	0.808495
Monocytes EREG+	AF305872.2	0.433659	0.422654	0.929151
Tip Endothelial Cells	AC007569.1	0.782938	0.426376	0.993277
Tip Endothelial Cells	AL110292.1	0.782938	0.426376	0.993277
Tip Endothelial Cells	AC004448.2	0.782938	0.426376	0.993277
STS CTA high	ZNF140	0.383513	0.424012	0.889982
NA	CCN1	0.448904	0.42266	0.586663
CD36+ CAFs	KIF1C	0.311058	0.427237	0.992363
Inflammatory Monocytes	MAPKAPK5	0.236096	0.422682	0.685355
NK cells CD56 low	WDFY4	0.463361	0.422465	0.813601
Mastocytes	ZNF787	0.19929	0.422688	0.832103
CD4+ Activated	GLI4	0.237901	0.42247	0.809304
CD8+ Exhausted	PRPF31	0.242056	0.422472	0.565405
STS CTA high	HDAC2-AS2	1.37777	0.424052	0.889982
M2 TREM2+ SPP1+	LRRC8E	0.407801	0.422704	0.754525
Monocytes EREG+	CNKSR2	0.417023	0.422706	0.929151
STS CTA high	KNL1	1.87733	0.424061	0.889982
DCs AREG+	KCTD10	0.248476	0.422714	0.747227
DCs AREG+	CPOX	0.289999	0.422715	0.747227
Immunoregulatroy PMNs	TP53I11	0.255098	0.422719	0.580952
Capillary Venous Endothelial Cells	PPP3R1	0.36074	0.426447	0.62016
Vascular CAFs	USP42	0.311175	0.42729	0.972031
STS CTA high	GNPTAB	0.419924	0.424089	0.889982
Capillary Venous Endothelial Cells	MRPL18	0.283736	0.426457	0.62016
CD8+ Stressed	PRMT3	0.217512	0.422519	0.687926
DCs CD1c+	NUP42	0.231101	0.422748	0.957384
CD4+ Tregs	ATF1	0.213911	0.422529	0.726079
Tip Endothelial Cells	FUBP1	0.231928	0.426472	0.993277
CD4+ Tregs	IRF4	0.241509	0.422538	0.726079
STS CTA high	ANGEL1	0.644929	0.424115	0.889982
STS Myofibroblastic	DHX35	0.283052	0.42412	0.990181
STS Proangiogenic	FEM1B	0.387429	0.424121	0.999994
Matrix CAFs	PPM1D	0.343276	0.427329	0.999515
Macro SELENOP+ SLC40A1+	MTPAP	0.237905	0.422769	0.599856
M2 TREM2+ SPP1+	PQBP1	0.241529	0.422769	0.754525
Matrix CAFs	ZNF236-DT	0.735661	0.427339	0.999515
Matrix CAFs	CPT1B	0.735661	0.427339	0.999515
Matrix CAFs	SLFNL1	0.735661	0.427339	0.999515
Matrix CAFs	AC012085.2	0.735661	0.427339	0.999515
Matrix CAFs	CSDC2	0.735661	0.427339	0.999515
Granulocytes_NIBAN1_TXNIPhi	BYSL	0.413529	0.422783	0.62033
M2 TREM2+ SPP1+	ANAPC11	0.230417	0.422784	0.754525
Inflammatory Monocytes	ADPRH	0.276773	0.422786	0.685355
CD8+ Stressed	CCM2	0.226528	0.422571	0.687926
CD8+ ISG	SLC25A29	0.327912	0.422572	0.655039
Monocytes EREG+	AC093817.2	0.42253	0.422793	0.929151
Proinflammatory PMNs	TMEFF2	0.447015	0.422799	0.677672
CD8+ Early Activation	TRIM22	0.202146	0.422579	0.708493
Inflammatory Monocytes	ZNF638	0.197484	0.422807	0.685355
CD4+ Th17	N4BP1	0.193743	0.42259	0.730747
Monocytes EREG+	AC019130.1	0.42638	0.42281	0.929151
CD4+ Stressed	MFSD1	0.205142	0.422591	0.629043
STS Mesenchymal-like Contactin+	SLC38A2	0.350657	0.424165	0.808688
DCs AREG+	MYLK	0.400911	0.422813	0.747319
Granulocytes_NIBAN1_TXNIPhi	LINC02728	0.41513	0.422814	0.62033
CD4+ Tfh	TMEM214	0.326828	0.422599	0.66559
Monocytes EREG+	NUCB1-AS1	0.400873	0.422824	0.929151
CD4+ Activated	SRD5A1	0.246955	0.422609	0.809393
STS Proangiogenic	TRIM23	0.413133	0.424182	0.999994
STS Proangiogenic	MCOLN1	0.661279	0.424192	0.999994
NA	B3GNT8	0.424449	0.42284	0.586749
Proinflammatory PMNs	SRSF5	0.235117	0.42284	0.677672
Macro SELENOP+ SLC40A1+	RNF187	0.210917	0.422841	0.599906
CD4+ Activated	UNC13D	0.206113	0.422628	0.809393
Matrix CAFs	ZNF668	0.386351	0.427407	0.999515
STS Mesenchymal-like Contactin+	RABL2A	0.659214	0.424202	0.808688
CD8+ Stressed	SCAMP1	0.197558	0.422631	0.687926
CD8+ Exhausted	C17orf67	0.272649	0.422633	0.565493
CD36+ CAFs	CTBS	0.2123	0.427421	0.992363
Matrix CAFs	TMEM200A	0.348996	0.427423	0.999515
JAK2_high_STS	AL391244.2	3.02693	0.424218	0.999869
JAK2_high_STS	RFPL3S	2.99563	0.424219	0.999869
Matrix CAFs	ZNF225	0.716791	0.427426	0.999515
Matrix CAFs	FNDC7	0.716791	0.427426	0.999515
Matrix CAFs	P3H2-AS1	0.716791	0.427426	0.999515
Matrix CAFs	LINC02516	0.716791	0.427426	0.999515
Matrix CAFs	LINC02507	0.716791	0.427426	0.999515
Matrix CAFs	INO80-AS1	0.716791	0.427426	0.999515
Granulocytes_NIBAN1_TXNIPhi	MEI1	0.345526	0.422873	0.620361
CD4+ T memory	CCPG1	0.186025	0.422658	0.794265
Pericytes	DVL1	0.409163	0.426605	0.99256
CD4+ Stressed	ZNF419	0.317609	0.422669	0.629043
Proinflammatory PMNs	AC019117.1	0.408411	0.422889	0.677685
CD4+ Th17	MRTO4	0.198973	0.42268	0.730747
STS Mesenchymal-like Undiff.	CHN1	0.393806	0.424253	0.784107
Matrix CAFs	ICA1	0.805989	0.42746	0.999515
STS Mesenchymal-like Contactin+	AC092683.1	0.707196	0.424259	0.808708
Vascular CAFs	MSL1	0.27525	0.427467	0.972031
CD8+ Early Activation	FAM117B	0.266277	0.42269	0.708493
NA	RWDD2B	0.399518	0.422913	0.586749
M2 TREM2+ SPP1+	U91328.1	0.414915	0.422914	0.754525
Pericytes	WNT9B	0.8724	0.42664	0.99256
Vascular CAFs	HDAC2	0.266176	0.427483	0.972031
M2 TREM2+ SPP1+	LARP1B	0.257811	0.422925	0.754525
STS Proangiogenic	ZNF93	1.1239	0.424279	0.999994
NK cells CD56 low	SERPIND1	0.30722	0.422709	0.813899
Tip Endothelial Cells	STC2	0.562034	0.426645	0.993277
Granulocytes_NIBAN1_TXNIPhi	ITGB5	0.316683	0.422929	0.620386
CD4+ Th17	JAK1	0.153669	0.422712	0.730747
M2 TREM2+ SPP1+	AC124016.2	0.392746	0.422935	0.754525
Mastocytes	LASP1	0.202933	0.422937	0.832103
NA	SEMA6A-AS1	0.512263	0.422937	0.586749
Monocytes EREG+	SLC28A1	0.425577	0.422938	0.929151
Arterial Endothelial Cells	MOB3C	0.36462	0.426656	0.999833
STS Immunomodulatory	AC106729.1	0.873878	0.424294	0.999998
CD8+ Exhausted	C1orf109	0.330843	0.422728	0.565531
Vascular CAFs	AC103591.3	0.382062	0.427508	0.972031
STS Proangiogenic	ADRB2	1.58067	0.424303	0.999994
CD8+ Exhausted	LTA4H	0.238224	0.422736	0.565531
Capillary Venous Endothelial Cells	PUS7L	0.258684	0.426672	0.620346
STS Mesenchymal-like Undiff.	LAMP1	0.245064	0.424314	0.784107
DCs AREG+	KCNQ1OT1	0.324872	0.422962	0.74747
M2 TREM2+ SPP1+	AC099792.1	0.421686	0.422966	0.754525
CD4+ Tfh	SF3B3	0.207072	0.42277	0.66578
CD4+ T memory	AL139246.5	0.207749	0.422777	0.794371
CD8+ Early Activation	FGFBP2	0.454627	0.422781	0.708493
Pericytes	PCBP2	0.209117	0.426723	0.99256
STS Mesenchymal-like Contactin+	APCDD1	1.33219	0.42436	0.808709
STS CTA high	PCGF6	0.410757	0.424364	0.889982
DCs CD1c+	KCNN4	0.3764	0.423013	0.957384
DCs AREG+	CES1	0.464692	0.423016	0.74747
Granulocytes_NIBAN1_TXNIPhi	AC025165.2	0.464091	0.423016	0.620403
Immunoregulatroy PMNs	ANO10	0.277884	0.423016	0.581226
CD4+ Th17	TRGC1	0.268636	0.422799	0.730747
STS Proangiogenic	AP001825.1	1.03431	0.42437	0.999994
Mastocytes	AL035691.1	0.398188	0.423022	0.832103
STS Proangiogenic	CDC42EP4	0.815052	0.424377	0.999994
Mastocytes	C16orf46	0.392498	0.423027	0.832103
CD4+ Stressed	TNFRSF10B	0.226093	0.422809	0.629189
CD4+ Activated	LINC01465	0.449372	0.42282	0.809477
CD4+ Activated	HIST1H2AB	0.457122	0.422826	0.809477
CD8+ Stressed	ARID4B	0.208673	0.422829	0.687926
NK cells CD56 high	PRIM2	0.227673	0.422837	0.646947
Granulocytes_NIBAN1_TXNIPhi	HOXB-AS1	0.428218	0.423056	0.620407
CD4+ Tn	NPAT	0.19256	0.42285	0.762964
STS Epithelial-like	LDLRAP1	0.272496	0.424421	0.641281
CD4+ Tfh	GOLIM4	0.312349	0.422851	0.66578
STS Mesenchymal-like Undiff.	SELENOW	0.35613	0.424425	0.784205
CD8+ Stressed	NRIP1	0.25293	0.422855	0.687926
STS Immunomodulatory	SOX15	0.772648	0.424431	0.999998
DCs AREG+	DAPL1	0.447884	0.423081	0.74747
Monocytes EREG+	DIPK2B	0.429646	0.423084	0.929151
STS Mesenchymal-like Contactin+	AC240274.1	0.824529	0.424437	0.808709
STS Proangiogenic	TBC1D17	0.516914	0.424438	0.999994
CD4+ Th17	TMBIM6	0.187544	0.422871	0.730747
STS Mesenchymal-like Contactin+	ARHGAP11B	1.11099	0.424449	0.808709
STS Mesenchymal-like ECM Remodeling	ENOX2	0.311635	0.424454	0.777989
STS CTA high	CDK2AP1	0.469826	0.424457	0.889982
Tip Endothelial Cells	RCOR2	0.782938	0.426823	0.993277
Tip Endothelial Cells	USP2-AS1	0.782938	0.426823	0.993277
NK cells CD56 low	ZNF358	0.353788	0.422897	0.813899
CD8+ GZMK+ Tm	CTSA	0.217759	0.4229	0.64683
Proinflammatory PMNs	MIR4713HG	0.47036	0.42312	0.677988
JAK2_high_STS	WFIKKN1	3.1794	0.424476	0.999869
STS Proangiogenic	SOWAHC	0.566745	0.424485	0.999994
STS CTA high	MICU2	0.366056	0.424488	0.889982
DCs AREG+	ABRAXAS2	0.250869	0.423138	0.74747
DCs AREG+	DNAJC4	0.241148	0.423138	0.74747
STS Mesenchymal-like Contactin+	RFC4	0.568531	0.424495	0.808709
CD4+ Tfh	LSM14A	0.172711	0.422937	0.665847
STS Immunomodulatory	TTI2	0.23518	0.424512	0.999998
CD8+ Early Activation	NAPEPLD	0.208676	0.422943	0.708493
CD8+ Stressed	USP40	0.226448	0.422946	0.687954
Monocytes EREG+	CARS2	0.211788	0.423165	0.929151
DCs AREG+	RFX3-AS1	0.432078	0.423173	0.74747
JAK2_high_STS	AC020656.2	4.00841	0.424528	0.999869
Macro SELENOP+ SLC40A1+	SYNRG	0.210918	0.423178	0.600279
Granulocytes_NIBAN1_TXNIPhi	AC023424.3	0.508036	0.423183	0.620487
M2 TREM2+ SPP1+	NR2F1-AS1	0.389351	0.423184	0.754597
Proinflammatory PMNs	MRPL53	0.420559	0.423186	0.678026
NK cells CD56 low	AC087500.1	0.272977	0.422967	0.813899
Granulocytes_NIBAN1_TXNIPhi	CLASP1	0.314821	0.423187	0.620487
M2 TREM2+ SPP1+	ZNF154	0.406837	0.423188	0.754597
STS Proangiogenic	KCNJ12	1.58276	0.424548	0.999994
STS Immunomodulatory	CYP20A1	0.263905	0.424549	0.999998
JAK2_high_STS	TNFRSF10C	4.01814	0.42455	0.999869
Vascular CAFs	GTF2E2	0.294517	0.427756	0.972031
STS CTA high	OCRL	0.429774	0.424555	0.889982
NK cells CD56 low	TRBV5-1	0.454274	0.422986	0.813899
JAK2_high_STS	AC025165.2	2.49055	0.424565	0.999869
Vascular CAFs	MSH6	0.354647	0.427769	0.972031
STS CTA high	LINC01091	1.64628	0.424567	0.889982
M2 TREM2+ SPP1+	AL031663.3	0.413175	0.423222	0.754597
STS Immunomodulatory	MIGA2	0.292009	0.424577	0.999998
CD4+ T memory	ERAL1	0.190318	0.423009	0.794404
Vascular CAFs	ARV1	0.45003	0.42779	0.972031
STS Immunomodulatory	AC097520.2	0.807056	0.424588	0.999998
CD8+ Early Activation	PATL2	0.216136	0.423019	0.708493
JAK2_high_STS	SCNN1A	4.18095	0.42459	0.999869
STS Immunomodulatory	LINC02259	0.807015	0.42459	0.999998
NA	ZNF219	0.370361	0.423241	0.587121
CD4+ Activated	GEMIN2	0.202631	0.423023	0.809679
STS Mesenchymal-like ECM Remodeling	MOB3B	0.555945	0.424598	0.777989
STS Myofibroblastic	TMEM38B	0.450141	0.424602	0.990181
STS Myofibroblastic	FAT3	0.867805	0.424606	0.990181
NK cells CD56 low	GSTO2	0.264437	0.423038	0.813899
CD8+ GZMK+ Tm	PPP1R11	0.185302	0.423039	0.646866
STS CTA high	PRICKLE3	0.897279	0.42461	0.889982
STS Mesenchymal-like Contactin+	HIST1H2AL	1.0841	0.424615	0.808848
Capillary Venous Endothelial Cells	OST4	0.194573	0.426982	0.620732
STS Myofibroblastic	LRWD1	0.339891	0.424621	0.990181
CD4+ Activated	CHCHD7	0.214813	0.423052	0.809679
M2 TREM2+ SPP1+	AC022167.2	0.413412	0.423272	0.754597
DCs CD1c+	ZMIZ2	0.224086	0.423278	0.957384
Arterial Endothelial Cells	WDR48	0.320023	0.426994	0.999833
Pericytes	NCBP1	0.35487	0.426995	0.99256
CD8+ Activated	RABGEF1	0.318705	0.423063	0.631854
Arterial Endothelial Cells	PDE3A	0.494458	0.426996	0.999833
Matrix CAFs	MCPH1-AS1	0.778612	0.427841	0.999515
CD8+ ISG	TSPAN4	0.34619	0.423071	0.655391
STS Myofibroblastic	HECTD4	0.251094	0.424644	0.990181
CD8+ ISG	AL355816.2	0.336141	0.423077	0.655391
STS CTA high	TMCO3	0.506165	0.424649	0.889982
STS CTA high	Z68871.1	0.847778	0.424657	0.889982
STS Epithelial-like	DCTN5	0.183548	0.424661	0.641459
CD4+ Activated	MT-ATP8	0.28131	0.423091	0.809679
Proinflammatory PMNs	HOXB5	0.438174	0.423311	0.678095
CD4+ T memory	SLC35F1	0.25308	0.423096	0.794404
STS Myofibroblastic	MRI1	0.204975	0.424669	0.990181
NK cells CD56 low	MRPL15	0.230129	0.423101	0.813899
Mastocytes	TXLNG	0.239867	0.423322	0.832484
Immunoregulatroy PMNs	CCM2	0.216921	0.423331	0.581568
Macro SELENOP+ SLC40A1+	UBE2Z	0.197558	0.423334	0.600449
CD8+ ISG	SEC24C	0.250863	0.423119	0.655391
Vascular CAFs	CASP7	0.40211	0.427897	0.972031
CD36+ CAFs	PCBP1	0.227801	0.427908	0.992363
CD8+ Stressed	ZNF251	0.241433	0.423138	0.688165
JAK2_high_STS	PDE4B	1.83105	0.42471	0.999869
CD4+ Stressed	AL137779.1	0.276868	0.423142	0.629623
Tip Endothelial Cells	GLI2	0.800648	0.427081	0.993277
Matrix CAFs	AC107021.1	0.79758	0.427926	0.999515
Monocytes EREG+	NELL2	0.408672	0.423383	0.929151
Vascular CAFs	ATP6V1B2	0.371699	0.427936	0.972031
NA	COQ9	0.301931	0.423389	0.587225
Monocytes EREG+	MYO3B	0.418948	0.423392	0.929151
M2 TREM2+ SPP1+	AC233976.1	0.410863	0.423399	0.754597
M2 TREM2+ SPP1+	LINC00926	0.34266	0.423404	0.754597
STS Mesenchymal-like ECM Remodeling	MRPL34	0.330534	0.424766	0.778158
CD8+ ISG	ZNF383	0.234499	0.423197	0.655391
STS Immunomodulatory	KCNE1	0.5854	0.424769	0.999998
M2 TREM2+ SPP1+	CHCHD4	0.323066	0.423422	0.754597
NK cells CD56 low	KANTR	0.293831	0.423205	0.813899
CD8+ Activated	CDK9	0.187135	0.423214	0.632018
Vascular CAFs	WRNIP1	0.372667	0.427988	0.972031
CD4+ Tfh	NME9	0.282104	0.423217	0.666219
Macro SELENOP+ SLC40A1+	CCNH	0.324609	0.423437	0.600543
Matrix CAFs	LINC02245	0.925617	0.428005	0.999515
Inflammatory Monocytes	LINC00539	0.305749	0.423453	0.685355
Arterial Endothelial Cells	ACADVL	0.326416	0.427167	0.999833
CD8+ Early Activation	BSDC1	0.198685	0.423248	0.708656
CD4+ Tn	PLEKHG1	0.282985	0.423249	0.763198
M2 TREM2+ SPP1+	NLRX1	0.340309	0.423471	0.754601
Matrix CAFs	EPB41L4B	0.727527	0.428023	0.999515
Matrix CAFs	BCAS1	0.727527	0.428023	0.999515
Inflammatory Monocytes	POGZ	0.217396	0.423474	0.685355
Arterial Endothelial Cells	SAMD8	0.308631	0.427189	0.999833
CD4+ Activated	RAMP2	0.50755	0.423261	0.809708
CD8+ Early Activation	AC012615.1	0.236191	0.423264	0.708656
JAK2_high_STS	LINC01518	3.48671	0.42484	0.999869
STS Proangiogenic	PTPN3	1.28152	0.424842	0.999994
Tip Endothelial Cells	CIAPIN1	0.296427	0.427204	0.993277
Tip Endothelial Cells	ARHGEF2	0.337469	0.427204	0.993277
STS Mesenchymal-like Contactin+	ARMCX5	0.524755	0.424844	0.809019
Mastocytes	TBCE.1	0.381762	0.423495	0.832581
Monocytes EREG+	FP325335.1	0.431207	0.423496	0.929151
CD4+ Activated	AP000943.2	0.339447	0.423278	0.809708
STS Mesenchymal-like Contactin+	SOX6	1.0223	0.42485	0.809019
Monocytes EREG+	AL355073.2	0.422793	0.4235	0.929151
STS Mesenchymal-like ECM Remodeling	AL353807.5	0.319898	0.424856	0.77824
Immunoregulatroy PMNs	PPP2R2D	0.219678	0.423509	0.581632
CD4+ Th17	MPHOSPH6	0.181045	0.423295	0.730836
Proinflammatory PMNs	U47924.3	0.415888	0.423515	0.678299
CD4+ Tregs	IMP4	0.200333	0.423298	0.726377
STS Immunomodulatory	PSMC4	0.295088	0.424872	0.999998
CD8+ Activated	NFATC3	0.245257	0.423304	0.63209
JAK2_high_STS	METTL24	3.83171	0.424875	0.999869
STS Myofibroblastic	NLRC5	0.42538	0.424881	0.990181
M2 TREM2+ SPP1+	NECAB2	0.402088	0.423532	0.754628
STS CTA high	DIXDC1	0.543518	0.424887	0.889982
CD4+ Activated	PRICKLE1	0.329183	0.423319	0.809708
Pericytes	ITFG2-AS1	0.521864	0.427249	0.99256
Mastocytes	ARHGAP31	0.274713	0.42354	0.832581
CD4+ Tfh	PRDM8	0.337585	0.423321	0.666314
CD8+ Exhausted	TBX21	0.220452	0.423322	0.566216
Matrix CAFs	SPPL2A	0.30404	0.428093	0.999515
JAK2_high_STS	AC009041.2	4.12361	0.424893	0.999869
STS Myofibroblastic	METTL24	0.873412	0.424911	0.990181
NK cells CD56 high	IMP3	0.195436	0.423342	0.647307
NK cells CD56 low	ABCB6	0.293031	0.423342	0.813899
Proinflammatory PMNs	PAFAH1B1	0.233828	0.423561	0.678299
Matrix CAFs	WTAP	0.243923	0.428114	0.999515
Arterial Endothelial Cells	SMG7	0.36286	0.427285	0.999833
STS Mesenchymal-like ECM Remodeling	ZNF438	0.477687	0.42493	0.778292
STS Immunomodulatory	AFP	1.00048	0.424933	0.999998
Tip Endothelial Cells	TRPV4	0.55706	0.427294	0.993277
Pericytes	ZNF736	0.305662	0.4273	0.99256
STS Mesenchymal-like Undiff.	IQCH-AS1	0.30469	0.42494	0.784612
Macro SELENOP+ SLC40A1+	ARMC8	0.225134	0.423591	0.600708
STS Myofibroblastic	AC124290.1	0.897448	0.424941	0.990181
CD8+ Stressed	ZNF451-AS1	0.276448	0.423373	0.688328
Proinflammatory PMNs	DAND5	0.452757	0.423595	0.678299
STS Mesenchymal-like Contactin+	FAM189A2	1.05636	0.424946	0.809019
Matrix CAFs	LINC02362	0.807397	0.428148	0.999515
CD4+ T memory	ERCC4	0.201897	0.423379	0.794531
CD4+ Tregs	NDUFB6	0.200559	0.423382	0.726377
Granulocytes_NIBAN1_TXNIPhi	FFAR3	0.523002	0.423621	0.62079
Proinflammatory PMNs	COL5A2	0.313743	0.423624	0.678299
STS Proangiogenic	MEAK7	0.43671	0.424975	0.999994
CD4+ Tregs	CISH	0.258909	0.42341	0.726377
Matrix CAFs	SFR1	0.3834	0.428182	0.999515
CD4+ Tregs	NEK1	0.299768	0.423417	0.726377
Immunoregulatroy PMNs	ATG12	0.200557	0.423641	0.581652
STS Proangiogenic	COX7C	0.364334	0.425002	0.999994
CD4+ Stressed	BCAR3	0.308746	0.423441	0.629666
STS Immunomodulatory	MGAT3	0.838711	0.42501	0.999998
Vascular CAFs	FAM13A	0.400719	0.428215	0.972115
CD4+ Stressed	FHL2	0.366443	0.423447	0.629666
NK cells CD56 low	SCG5	0.326348	0.423447	0.813899
STS Mesenchymal-like Undiff.	TUBGCP3	0.325143	0.425019	0.784612
Monocytes EREG+	SHB	0.32002	0.423669	0.929151
JAK2_high_STS	RAB40A	3.0717	0.425019	0.999869
STS Mesenchymal-like Contactin+	SIGMAR1	0.496486	0.425023	0.809019
CD4+ Tfh	CDKL3	0.302143	0.42346	0.666395
Vascular CAFs	ZNF407	0.435474	0.42823	0.972115
STS Proangiogenic	C9orf24	1.38793	0.42503	0.999994
CD8+ Exhausted	NUPR1	0.412721	0.423464	0.566355
Vascular CAFs	GCDH	0.293508	0.428237	0.972115
Matrix CAFs	CMA1	0.833959	0.428238	0.999515
STS CTA high	NAA60	0.358733	0.425039	0.889982
CD8+ ISG	TUSC2	0.256673	0.423478	0.655707
M2 TREM2+ SPP1+	SCTR	0.414433	0.423703	0.754699
CD4+ Tregs	PRH1	0.224618	0.423487	0.726377
Proinflammatory PMNs	MTX1	0.243076	0.423722	0.678353
CD4+ Activated	RGS5	0.430694	0.423507	0.809773
CD4+ Activated	MYLPF	0.43723	0.423513	0.809773
Mastocytes	HHIP-AS1	0.400732	0.423733	0.832581
STS Mesenchymal-like Contactin+	ZNF528	0.584313	0.425084	0.809019
STS Proangiogenic	PTRH2	0.38497	0.425085	0.999994
CD4+ Stressed	COASY	0.247321	0.423526	0.629666
STS Mesenchymal-like Undiff.	EARS2	0.305945	0.425096	0.784612
M2 TREM2+ SPP1+	HAS2	0.421591	0.423747	0.754699
Mastocytes	MRTFB	0.291196	0.423754	0.832581
STS Myofibroblastic	USP53	0.428336	0.425105	0.990181
Granulocytes_NIBAN1_TXNIPhi	PEAK3	0.416633	0.423756	0.620931
DCs AREG+	AC104532.2	0.344603	0.423757	0.747962
M2 APOC1+ APOE+	GIPC2	0.372548	0.423757	0.713787
NK cells CD56 low	IPO9-AS1	0.308438	0.423538	0.813899
NA	AC011287.1	0.532366	0.423762	0.587694
Mastocytes	RYK	0.227564	0.423764	0.832581
STS Myofibroblastic	MDH1	0.261068	0.425118	0.990181
CD8+ Activated	DDX21	0.18843	0.42355	0.632334
CD4+ Stressed	AL603832.1	0.343339	0.423552	0.629666
STS Immunomodulatory	KRT7	0.662398	0.42512	0.999998
Arterial Endothelial Cells	CAMK2G	0.302689	0.427483	0.999833
STS Mesenchymal-like ECM Remodeling	ZNF397	0.197087	0.425125	0.778465
Arterial Endothelial Cells	KAT2A	0.308391	0.427486	0.999833
STS CTA high	NACC1	0.543988	0.425129	0.889982
Macro SELENOP+ SLC40A1+	TATDN2	0.22729	0.423783	0.600896
STS Epithelial-like	H2AFY	0.239952	0.425137	0.641866
JAK2_high_STS	CLDN6	3.07777	0.425137	0.999869
NK cells CD56 low	NUDC	0.209921	0.423574	0.813899
Macro SELENOP+ SLC40A1+	ARHGEF6	0.205126	0.423797	0.600896
M2 TREM2+ SPP1+	SHD	0.414452	0.423798	0.754699
M2 TREM2+ SPP1+	AC097375.1	0.414643	0.423799	0.754699
Vascular CAFs	SRPK2	0.282894	0.428351	0.972163
Tip Endothelial Cells	RMDN2	0.373512	0.427513	0.993277
M2 TREM2+ SPP1+	AC005154.4	0.411868	0.423821	0.754699
DCs AREG+	CHIC1	0.334831	0.423822	0.747962
Monocytes EREG+	ELK1	0.249318	0.423823	0.929151
STS Mesenchymal-like Undiff.	CHMP2B	0.213718	0.425174	0.784612
NK cells CD56 low	ERBB4	0.45863	0.423607	0.813899
STS Mesenchymal-like Contactin+	AL359546.1	1.17738	0.425176	0.809019
Matrix CAFs	WSB2	0.307407	0.428376	0.999515
JAK2_high_STS	AL512329.2	3.98649	0.425189	0.999869
Macro SELENOP+ SLC40A1+	LATS1	0.203857	0.423843	0.60091
CD4+ Stressed	DENND6A	0.260751	0.423625	0.629666
CD4+ Stressed	COL14A1	0.339977	0.423626	0.629666
M2 TREM2+ SPP1+	STX18-AS1	0.376069	0.423848	0.754699
STS CTA high	ZFYVE21	0.526385	0.425203	0.889982
CD4+ Activated	HLA-F	0.245262	0.423638	0.809889
CD8+ GZMK+ Tm	MYBL1	0.264795	0.423644	0.64753
JAK2_high_STS	LINC00871	3.67028	0.425214	0.999869
STS Myofibroblastic	PPP2R5A	0.21287	0.425222	0.990181
Granulocytes_NIBAN1_TXNIPhi	USP6NL	0.264305	0.423873	0.620936
STS Proangiogenic	DDX19B	0.373516	0.425225	0.999994
Monocytes EREG+	AC005498.3	0.419046	0.423877	0.929151
STS Proangiogenic	CRNDE	1.01478	0.425226	0.999994
Mastocytes	PRIM1	0.322843	0.423879	0.832605
STS CTA high	AL020995.1	1.06925	0.425234	0.889982
STS CTA high	HIST1H2AK	1.27475	0.425234	0.889982
STS Immunomodulatory	NOP14-AS1	0.485636	0.425237	0.999998
JAK2_high_STS	PLAGL2	1.29333	0.425239	0.999869
Arterial Endothelial Cells	TUBB4B	0.306452	0.427599	0.999833
DCs AREG+	AC240274.1	0.341184	0.423892	0.747962
Monocytes EREG+	SLC25A10	0.404128	0.423893	0.929151
Mastocytes	TRIM16	0.36054	0.423893	0.832605
Immunoregulatroy PMNs	TBC1D10B	0.226144	0.423898	0.581943
NA	SHCBP1	0.407913	0.423906	0.587814
DCs AREG+	AC113414.1	0.418061	0.423908	0.747962
M2 TREM2+ SPP1+	LINC00865	0.402841	0.423916	0.754736
STS Mesenchymal-like ECM Remodeling	CAB39	0.237194	0.425265	0.778491
STS Proangiogenic	MSRB2	0.626777	0.425265	0.999994
STS Immunomodulatory	AP001825.1	0.748	0.425269	0.999998
CD4+ Tregs	TMEM120B	0.207758	0.423705	0.726391
Immunoregulatroy PMNs	DNAJC21	0.198205	0.423924	0.581943
STS CTA high	GOLGA2	0.471618	0.425279	0.889982
STS Mesenchymal-like Contactin+	ETV2	0.948195	0.425285	0.809019
CD4+ Activated	AC234582.1	0.310903	0.423722	0.809889
CD8+ Activated	BNIP3L	0.165562	0.423722	0.632407
STS Immunomodulatory	AL139393.1	0.895199	0.42529	0.999998
CD4+ Th17	VPS4A	0.185404	0.423722	0.731199
CD8+ ISG	PELO	0.246203	0.423723	0.655952
STS Mesenchymal-like Undiff.	VAMP8	0.355149	0.425291	0.784612
Inflammatory Monocytes	NR1H2	0.225436	0.423944	0.685355
NK cells CD56 high	HDAC2	0.186677	0.423727	0.647471
CD8+ GZMK+ Tm	MON2	0.265457	0.423728	0.647594
CD4+ Activated	AL031595.2	0.458141	0.423733	0.809889
CD4+ Tn	DNMT1	0.189991	0.423734	0.763256
STS Mesenchymal-like ECM Remodeling	PRADC1	0.350728	0.425302	0.778491
Arterial Endothelial Cells	SRSF5	0.200182	0.427662	0.999833
CD4+ Tregs	GSTK1	0.237122	0.423738	0.726391
CD8+ Early Activation	SRBD1	0.217534	0.423742	0.708898
STS Mesenchymal-like Contactin+	U62317.4	1.02545	0.42531	0.809019
Matrix CAFs	AC112770.1	1.14429	0.428509	0.999515
STS Mesenchymal-like Contactin+	LINC02438	0.92456	0.425315	0.809019
JAK2_high_STS	AC021504.1	3.97081	0.425315	0.999869
STS Immunomodulatory	XKR8	0.258632	0.425316	0.999998
M2 APOC1+ APOE+	HIST1H2AG	0.377269	0.423968	0.713929
Monocytes EREG+	COL22A1	0.402599	0.423972	0.929151
STS Proangiogenic	KLF2	0.73216	0.425322	0.999994
M2 TREM2+ SPP1+	COPG1	0.205484	0.423973	0.754747
CD4+ Tn	EGR1	0.275175	0.423758	0.763256
STS Mesenchymal-like Undiff.	TP53	1.00097	0.425328	0.784612
STS Mesenchymal-like Contactin+	PHF8	0.479263	0.425333	0.809019
CD4+ Tfh	SVIP	0.244699	0.423767	0.666782
Granulocytes_NIBAN1_TXNIPhi	SMC3	0.22343	0.423988	0.620993
Vascular CAFs	CREB3L4	0.567648	0.428539	0.972314
NA	EPHA1-AS1	0.47133	0.423993	0.587814
Tip Endothelial Cells	MEST	0.600957	0.4277	0.993277
STS Myofibroblastic	CERS3-AS1	0.795079	0.425342	0.990181
Monocytes EREG+	GOLT1A	0.429284	0.423994	0.929151
STS Mesenchymal-like ECM Remodeling	CDH13	0.766516	0.425344	0.778491
Proinflammatory PMNs	DDX21	0.213585	0.423995	0.678657
NK cells CD56 low	STPG2	0.293583	0.423778	0.813899
STS Epithelial-like	CCDC28B	0.358133	0.425345	0.642025
DCs AREG+	AC009506.1	0.348206	0.424002	0.748046
CD4+ Tfh	ATAD2	0.237062	0.423794	0.666782
NK cells CD56 low	DNTTIP2	0.187656	0.423794	0.813899
M2 APOC1+ APOE+	ABHD11	0.244603	0.424016	0.713929
Monocytes EREG+	DIPK1A	0.372079	0.424024	0.929151
NK cells CD56 low	ANAPC2	0.312987	0.423807	0.813899
CD4+ Tregs	METTL2A	0.193741	0.423814	0.726391
CD4+ Th17	APOBEC3C	0.231545	0.423816	0.731199
CD8+ ISG	TM9SF2	0.20457	0.423824	0.655952
STS Proangiogenic	SNAP25	1.56401	0.425398	0.999994
STS Immunomodulatory	EEF1E1	0.285115	0.425411	0.999998
Vascular CAFs	FAM219B	0.366617	0.428608	0.972314
M2 TREM2+ SPP1+	STAMBPL1	0.280327	0.424064	0.754747
M2 APOC1+ APOE+	MRPS25	0.232007	0.424064	0.713938
CD4+ Activated	APBA1	0.414453	0.423851	0.809988
STS CTA high	FIP1L1	0.310178	0.425419	0.889982
NK cells CD56 low	EBLN2	0.286037	0.423852	0.813899
CD4+ Tfh	GPATCH1	0.225561	0.423855	0.66681
Proinflammatory PMNs	ADAMTS7	0.43649	0.424078	0.678657
NA	SGPP2	0.569454	0.42408	0.587885
CD8+ ISG	ANKRD44-IT1	0.244468	0.423871	0.655952
CD4+ Stressed	LSM11	0.291473	0.423878	0.629909
STS Immunomodulatory	FAM189A2	0.918435	0.425451	0.999998
CD8+ Stressed	THRAP3	0.184206	0.423886	0.688595
STS Proangiogenic	AL136038.5	1.00851	0.42546	0.999994
CD4+ T memory	BRI3BP	0.206226	0.423896	0.794531
STS CTA high	AC083880.1	0.988722	0.425466	0.889982
CD8+ Activated	TBRG4	0.191635	0.423901	0.632546
CD8+ ISG	PHF7	0.258059	0.423901	0.655952
STS Mesenchymal-like Undiff.	SAV1	0.279411	0.425473	0.78471
NK cells CD56 high	RABEP2	0.202727	0.423912	0.647663
CD8+ Early Activation	PDIK1L	0.265854	0.423913	0.708898
NA	P2RY11	0.450875	0.424132	0.587907
CD8+ Activated	MATR3.1	0.201897	0.423921	0.632546
Matrix CAFs	PAGE1	0.731867	0.428687	0.999515
NK cells CD56 low	HS6ST2	0.468903	0.42393	0.813899
Proinflammatory PMNs	KIF2C	0.434355	0.424148	0.678704
STS CTA high	STMN1	1.07238	0.425497	0.889982
CD4+ Stressed	WDHD1	0.238267	0.423935	0.629909
Pericytes	GID4	0.378314	0.427865	0.99256
CD8+ Activated	ALKBH5	0.194218	0.423942	0.632546
STS CTA high	AC074099.1	1.2	0.425511	0.889982
STS Mesenchymal-like ECM Remodeling	C2orf74	0.341691	0.425517	0.778658
Inflammatory Monocytes	ERAP2	0.273775	0.424172	0.685453
Matrix CAFs	KCNQ5	0.822292	0.428718	0.999515
Pericytes	TMEM59	0.394782	0.427881	0.99256
CD4+ Th17	C2orf49	0.206984	0.423958	0.731317
CD4+ Activated	TRAF7	0.213269	0.423958	0.810013
M2 TREM2+ SPP1+	RNF139-AS1	0.367982	0.424178	0.754747
Macro SELENOP+ SLC40A1+	TCF25	0.192074	0.424178	0.601281
M2 TREM2+ SPP1+	TMSB15A	0.421197	0.424179	0.754747
STS Immunomodulatory	METTL2B	0.191049	0.425529	0.999998
STS Mesenchymal-like Contactin+	TADA2B	0.312082	0.425534	0.809019
Vascular CAFs	HEG1	0.369952	0.428732	0.972359
CD8+ GZMK+ Tm	PAFAH1B1	0.183703	0.423973	0.647616
CD4+ T memory	ILF3	0.200078	0.423976	0.794583
STS CTA high	RAD23A	0.487643	0.425546	0.889982
STS Mesenchymal-like ECM Remodeling	UCHL1	0.616315	0.425546	0.778658
Granulocytes_NIBAN1_TXNIPhi	ASB16-AS1	0.352759	0.4242	0.621191
STS Proangiogenic	SCAF1	0.458091	0.42555	0.999994
STS Mesenchymal-like Contactin+	AC005323.2	1.50309	0.42556	0.809019
Arterial Endothelial Cells	TNMD	0.774564	0.427917	0.999833
Tip Endothelial Cells	PROK1	0.816619	0.427917	0.993277
CD8+ Early Activation	AC079793.1	0.560125	0.423995	0.708898
Tip Endothelial Cells	CMC2	0.37406	0.427921	0.993277
JAK2_high_STS	EPHA1-AS1	2.22981	0.425565	0.999869
STS Mesenchymal-like Contactin+	MIR31HG	1.37181	0.425566	0.809019
JAK2_high_STS	CSPG4	2.36592	0.425569	0.999869
STS Epithelial-like	UBFD1	0.178181	0.42557	0.642182
Vascular CAFs	ANKRD42	0.341598	0.42877	0.972359
STS CTA high	YAF2	0.410693	0.425575	0.889982
DCs CD1c+	GPN3	0.233813	0.424228	0.957384
JAK2_high_STS	TMEM150A	1.52397	0.425578	0.999869
CD4+ Tfh	TIRAP	0.316721	0.42402	0.666958
Monocytes EREG+	SDC2	0.300158	0.424242	0.929151
DCs CD1c+	MRPS18A	0.254054	0.424242	0.957384
CD8+ ISG	NCF1	0.263267	0.424024	0.655952
CD4+ Tregs	NIPSNAP1	0.197793	0.424026	0.726492
STS Proangiogenic	TEX22	1.17079	0.425596	0.999994
M2 TREM2+ SPP1+	AC107214.1	0.357784	0.42425	0.754747
CD4+ Tfh	ANK3	0.344459	0.424037	0.666958
CD8+ Exhausted	HSD17B12	0.232499	0.424046	0.566918
DCs AREG+	GCFC2	0.278611	0.424271	0.748203
STS Proangiogenic	EPHB4	1.1303	0.42562	0.999994
STS Proangiogenic	HOXB2	0.875367	0.425621	0.999994
DCs AREG+	SH2D4A	0.427394	0.424275	0.748203
Matrix CAFs	PCMT1	0.179805	0.42883	0.999515
Arterial Endothelial Cells	CYTIP	0.693416	0.427991	0.999833
Pericytes	TMEM268	0.440164	0.427999	0.99256
STS CTA high	AC007262.2	1.66973	0.425644	0.889982
Monocytes EREG+	ZFHX4-AS1	0.419826	0.424297	0.929151
Arterial Endothelial Cells	KRCC1	0.385351	0.428003	0.999833
DCs CD1c+	A2M	0.40674	0.424304	0.957384
STS Epithelial-like	CYP51A1	0.18148	0.425654	0.642182
STS CTA high	ZNF254	0.719921	0.425655	0.889982
DCs CD1c+	MYEF2	0.370236	0.42431	0.957384
Matrix CAFs	APOOL	0.332128	0.428855	0.999515
CD4+ Stressed	NAXD	0.227124	0.424094	0.629909
STS CTA high	DICER1	0.352003	0.425661	0.889982
CD4+ Stressed	SPDYA	0.381622	0.424095	0.629909
Granulocytes_NIBAN1_TXNIPhi	HYPK	0.380634	0.424314	0.621231
CD8+ GZMK+ Tm	MRPS21	0.204219	0.424103	0.647616
Matrix CAFs	ADAMTS16	0.724654	0.428869	0.999515
Matrix CAFs	GNAL	0.493175	0.428872	0.999515
Mastocytes	MROH1	0.258382	0.424331	0.833165
Pericytes	LINC01725	0.820738	0.428036	0.99256
DCs AREG+	SLC9B1	0.386724	0.424335	0.748229
Granulocytes_NIBAN1_TXNIPhi	AC021594.2	0.490215	0.424335	0.621231
STS Mesenchymal-like Contactin+	POLD1	0.555733	0.425683	0.809019
Proinflammatory PMNs	B4GALT1-AS1	0.373933	0.42434	0.678816
CD8+ Stressed	AGBL3	0.248508	0.424121	0.68866
DCs CD1c+	CCDC47	0.213785	0.424347	0.957384
CD4+ Tfh	BBS1	0.312715	0.424137	0.667045
CD8+ GZMK+ Tm	CUTC	0.180104	0.424143	0.647616
Tip Endothelial Cells	AL354861.2	0.793189	0.428082	0.993277
Granulocytes_NIBAN1_TXNIPhi	PSMF1	0.211023	0.424379	0.621231
Mastocytes	RAMP2	0.386407	0.424383	0.833168
Proinflammatory PMNs	RNASEH2A	0.41128	0.424385	0.678816
Monocytes EREG+	AP003557.2	0.417717	0.424386	0.929151
CD8+ ISG	CDCA8	0.349656	0.424171	0.655979
Monocytes EREG+	LLGL2	0.343728	0.424389	0.929151
M2 TREM2+ SPP1+	KCNAB3	0.408443	0.424392	0.754747
CD4+ Activated	GUCY1B1	0.339602	0.424173	0.810221
CD4+ Tn	TIMP1	0.296707	0.424174	0.763453
Monocytes EREG+	DUSP3	0.260446	0.424399	0.929151
DCs AREG+	ZNF626	0.362098	0.424399	0.748262
Immunoregulatroy PMNs	DNMT3A	0.218262	0.424401	0.582316
NK cells CD56 high	LCLAT1	0.256813	0.424195	0.647891
STS Immunomodulatory	AC068722.1	0.879064	0.425763	0.999998
STS Proangiogenic	RAD23A	0.470526	0.425765	0.999994
STS Immunomodulatory	HAS2-AS1	0.600598	0.42577	0.999998
STS Mesenchymal-like Contactin+	CASD1	0.463024	0.42577	0.809019
STS CTA high	AC008438.1	1.21853	0.425771	0.889982
NK cells CD56 low	TMEM155	0.358014	0.424208	0.813899
CD4+ Stressed	AC017002.3	0.394803	0.42421	0.629909
STS Immunomodulatory	LINC01967	0.872594	0.425782	0.999998
STS Proangiogenic	MPRIP	0.413465	0.425783	0.999994
Mastocytes	TRPV2	0.242879	0.424441	0.83318
Proinflammatory PMNs	NPTN-IT1	0.419076	0.424441	0.678839
Arterial Endothelial Cells	TENT4A	0.332871	0.42815	0.999833
STS CTA high	EIF4G3	0.46213	0.425796	0.889982
CD4+ Stressed	PKIA-AS1	0.276192	0.424232	0.629909
Macro SELENOP+ SLC40A1+	SREK1	0.186948	0.424454	0.601615
Arterial Endothelial Cells	MAPK13	0.406042	0.428158	0.999833
STS Mesenchymal-like Contactin+	RIC3	1.04674	0.425804	0.809019
CD8+ ISG	XAB2	0.258008	0.424239	0.656018
CD4+ Stressed	TRAV13-2	0.477239	0.424244	0.629909
CD4+ Tfh	HSCB	0.223295	0.424248	0.667078
STS Mesenchymal-like Contactin+	TUBB4A	1.02768	0.425818	0.809019
Monocytes EREG+	AC011446.2	0.404048	0.424474	0.929151
STS CTA high	PRR14	0.448406	0.425823	0.889982
NK cells CD56 high	CDK12	0.175189	0.424259	0.647891
Matrix CAFs	AC004540.2	0.769612	0.429022	0.999515
CD4+ Tfh	METTL24	0.461932	0.424263	0.667078
DCs AREG+	EIF2D	0.252596	0.424485	0.748318
STS Proangiogenic	C16orf46	0.704361	0.425837	0.999994
CD4+ Tregs	ZNF684	0.279051	0.424273	0.726644
Inflammatory Monocytes	MAP1LC3B	0.192248	0.424491	0.685562
CD4+ Tn	CLCN5	0.289458	0.424277	0.763542
Monocytes EREG+	WDR49	0.40465	0.424498	0.929151
STS Mesenchymal-like Contactin+	ZSCAN29	0.332099	0.425846	0.809019
CD8+ Exhausted	ABCA1	0.336713	0.424286	0.567106
CD4+ Tfh	TCF3	0.227873	0.424289	0.667078
Arterial Endothelial Cells	KCNK17	0.583962	0.428209	0.999833
Tip Endothelial Cells	REEP1	0.493235	0.42821	0.993277
Monocytes EREG+	HADHB	0.216808	0.424508	0.929151
Monocytes EREG+	LINC02653	0.419211	0.424512	0.929151
STS Proangiogenic	WDR5	0.427737	0.425862	0.999994
M2 TREM2+ SPP1+	AC073333.1	0.414696	0.42452	0.754747
STS Mesenchymal-like Contactin+	TMEM8B	0.465785	0.425869	0.809019
Tip Endothelial Cells	ZNF287	0.438001	0.428224	0.993277
DCs AREG+	LINC01116	0.395101	0.424523	0.748318
STS Proangiogenic	AL109811.2	0.968854	0.425876	0.999994
Pericytes	AL390860.1	0.832003	0.428231	0.99256
Granulocytes_NIBAN1_TXNIPhi	SLPI	0.645626	0.42453	0.621396
STS CTA high	NAPA-AS1	0.741176	0.425877	0.889986
CD4+ Th17	CIRBP	0.209598	0.424312	0.731678
Arterial Endothelial Cells	NELFCD	0.31709	0.428233	0.999833
Tip Endothelial Cells	TMED10	0.181639	0.428235	0.993277
NK cells CD56 low	MTSS2	0.338838	0.424319	0.813899
STS Mesenchymal-like Undiff.	ZNF410	0.260098	0.425885	0.785219
M2 TREM2+ SPP1+	DRD2	0.415892	0.424543	0.754747
Monocytes EREG+	FOXD1	0.425156	0.424546	0.929151
Proinflammatory PMNs	ESRRB	0.418905	0.42455	0.678914
M2 TREM2+ SPP1+	SPIRE2	0.404081	0.424553	0.754747
STS Immunomodulatory	SPTB	0.794604	0.4259	0.999998
STS Immunomodulatory	PHF7	0.288585	0.425906	0.999998
Inflammatory Monocytes	DNAJC3	0.184086	0.424562	0.685608
CD4+ Stressed	CAB39L	0.254552	0.424346	0.629998
CD36+ CAFs	CLIC1	0.18974	0.429115	0.992363
STS Mesenchymal-like ECM Remodeling	EP300	0.222296	0.425924	0.778992
Monocytes EREG+	LINC02115	0.418649	0.424582	0.929151
Proinflammatory PMNs	GALNT18	0.431837	0.424587	0.678914
STS Mesenchymal-like Contactin+	WDR74	0.396467	0.425935	0.809019
STS Mesenchymal-like Contactin+	RGS4	1.17702	0.425948	0.809019
M2 APOC1+ APOE+	SHISA4	0.348957	0.424617	0.714352
STS Mesenchymal-like Contactin+	ARHGAP6	0.668211	0.425964	0.809019
NK cells CD56 low	AC016723.1	0.43936	0.4244	0.813899
STS Proangiogenic	BNIP1	0.529349	0.425968	0.999994
JAK2_high_STS	PHF21A	0.896336	0.425969	0.999869
Arterial Endothelial Cells	SLCO3A1	0.371892	0.428324	0.999833
Monocytes EREG+	KCNJ6	0.421329	0.424623	0.929151
Granulocytes_NIBAN1_TXNIPhi	HDAC6	0.318375	0.424628	0.621484
CD36+ CAFs	SRP14	0.242911	0.429169	0.992363
DCs AREG+	CEP97	0.321491	0.424632	0.748349
STS CTA high	AC092287.1	1.08156	0.425983	0.890038
CD8+ Exhausted	RNPEP	0.239937	0.424424	0.567191
CD4+ Tregs	POLR2E	0.202188	0.424424	0.726644
STS Mesenchymal-like ECM Remodeling	LZIC	0.211754	0.42599	0.778992
Arterial Endothelial Cells	ENDOD1	0.357088	0.428348	0.999833
CD4+ Stressed	EMCN	0.474621	0.424431	0.630034
Matrix CAFs	RPA2	0.270019	0.429189	0.999515
STS Proangiogenic	ZNF275	0.507127	0.425999	0.999994
NK cells CD56 low	UHRF1BP1L	0.237558	0.424436	0.813899
Pericytes	MNT	0.317728	0.428356	0.99256
STS CTA high	AC124016.2	0.950364	0.426005	0.890038
STS Mesenchymal-like Contactin+	HDAC3	0.26375	0.426016	0.809019
Capillary Venous Endothelial Cells	SYF2	0.17247	0.428371	0.62198
CD8+ ISG	AL365203.2	0.316785	0.424453	0.656216
STS Mesenchymal-like Contactin+	NKG7	1.27232	0.426019	0.809019
CD4+ Th17	PPP2R1B	0.179678	0.424456	0.731679
CD4+ Stressed	ARHGAP5	0.248416	0.424456	0.630034
M2 TREM2+ SPP1+	AC139530.1	0.359753	0.424681	0.754747
M2 TREM2+ SPP1+	TCTN3	0.288222	0.424688	0.754747
Proinflammatory PMNs	PHOSPHO2	0.421481	0.424696	0.678981
CD8+ Early Activation	CKAP2L	0.337348	0.42448	0.709055
Immunoregulatroy PMNs	EIF1AX	0.196981	0.424699	0.582419
CD8+ GZMK+ Tm	AC015802.6	0.226358	0.424483	0.647836
Mastocytes	PPA1	0.304763	0.424704	0.833506
STS Proangiogenic	FAM83D	1.6011	0.426053	0.999994
NK cells CD56 high	PHF14	0.206595	0.424491	0.648057
STS Mesenchymal-like Undiff.	CLCN6	0.255497	0.426056	0.785282
NK cells CD56 low	AC015871.1	0.297923	0.424494	0.813899
CD8+ Early Activation	MAP2K5	0.281596	0.424494	0.709055
NK cells CD56 high	NCBP2AS2	0.19773	0.4245	0.648057
DCs AREG+	TMPO-AS1	0.44297	0.42472	0.748357
STS Epithelial-like	PTGES	0.444865	0.426067	0.642275
DCs AREG+	SMAD3	0.380623	0.424728	0.748357
Granulocytes_NIBAN1_TXNIPhi	WRN	0.277847	0.42473	0.621578
STS Immunomodulatory	PTDSS2	0.305421	0.426077	0.999998
STS Epithelial-like	ATG101	0.393561	0.426079	0.642275
Inflammatory Monocytes	ASAP1-IT2	0.319948	0.424736	0.685681
Mastocytes	NGDN	0.214934	0.424739	0.833506
Vascular CAFs	TXNRD2	0.463966	0.429278	0.972933
CD4+ Tregs	PPIA	0.191103	0.424525	0.726644
STS Mesenchymal-like Contactin+	NOMO2	0.931097	0.426092	0.809068
STS Epithelial-like	GPKOW	0.357533	0.426096	0.642275
CD4+ Tn	STK35	0.201023	0.424532	0.763621
CD4+ Activated	TECPR2	0.205047	0.424533	0.810424
Mastocytes	HMBS	0.29893	0.42476	0.833506
Matrix CAFs	TMEM54	0.374688	0.429302	0.999515
Vascular CAFs	FBXO33	0.270746	0.429306	0.972933
Monocytes EREG+	ADHFE1	0.391879	0.424772	0.929151
CD8+ ISG	AC004253.1	0.298209	0.424556	0.656266
STS Immunomodulatory	NPPB	0.954108	0.426122	0.999998
STS Myofibroblastic	ADAM17	0.293687	0.426123	0.990181
Tip Endothelial Cells	ELP4	0.411702	0.428477	0.993277
DCs CD1c+	SLC28A1	0.41614	0.424785	0.957384
CD8+ ISG	AC003991.1	0.391065	0.424571	0.656266
CD8+ Activated	USP8	0.200818	0.424574	0.632931
CD4+ Th17	CCNC	0.186695	0.424575	0.731679
JAK2_high_STS	AC110611.1	3.83278	0.42614	0.999869
NK cells CD56 low	SSR2	0.206674	0.424578	0.813899
STS Myofibroblastic	AC072022.2	0.902311	0.426147	0.990181
JAK2_high_STS	CNTN6	4.01835	0.426148	0.999869
STS CTA high	AC024941.2	1.08864	0.42615	0.890083
DCs AREG+	B4GALT1-AS1	0.370354	0.424804	0.748391
CD4+ Activated	AC025031.2	0.450983	0.424588	0.810424
DCs CD1c+	VKORC1	0.220096	0.424809	0.957384
STS Mesenchymal-like Undiff.	COX4I1	0.280308	0.426156	0.785332
Granulocytes_NIBAN1_TXNIPhi	GK-IT1	0.474996	0.424813	0.621645
CD8+ Stressed	STAT1	0.267593	0.424602	0.689072
NK cells CD56 low	PLEKHG6	0.437903	0.424603	0.813899
CD8+ Early Activation	AC004687.1	0.199325	0.424609	0.709055
Pericytes	AL133415.1	0.81738	0.428535	0.99256
CD8+ Activated	FUNDC2	0.206356	0.424619	0.632935
DCs AREG+	BUD13	0.28674	0.424839	0.748391
Arterial Endothelial Cells	NFKB2	0.380907	0.42854	0.999833
Pericytes	CHST10	0.356804	0.428543	0.99256
CD36+ CAFs	HTATSF1	0.288797	0.429387	0.992363
NK cells CD56 high	SREK1IP1	0.205906	0.424634	0.648067
Pericytes	CDS1	0.703634	0.428558	0.99256
M2 TREM2+ SPP1+	GPC4	0.389045	0.424865	0.754747
STS CTA high	AC007364.1	1.50434	0.426213	0.890083
Proinflammatory PMNs	TMEM220-AS1	0.436031	0.424879	0.679155
CD4+ Stressed	AC108925.1	0.320186	0.424662	0.630058
Capillary Venous Endothelial Cells	PDS5A	0.223784	0.428585	0.622048
Proinflammatory PMNs	CCL28	0.419966	0.424887	0.679155
Monocytes EREG+	SLC25A46	0.238399	0.424888	0.929151
STS Proangiogenic	RNFT1-DT	0.622894	0.426235	0.999994
CD4+ Tregs	SMIM26	0.209542	0.424673	0.726644
Granulocytes_NIBAN1_TXNIPhi	TOP2A	0.532422	0.424896	0.621709
STS Mesenchymal-like Contactin+	ASB7	0.418491	0.426242	0.809204
CD4+ Activated	LYRM4	0.206426	0.424682	0.810424
Matrix CAFs	BMP7	0.758319	0.429444	0.999515
M2 TREM2+ SPP1+	GDF9	0.380173	0.424917	0.754747
Vascular CAFs	AL391840.3	0.354533	0.429453	0.972977
STS CTA high	AC067852.2	0.714614	0.426267	0.890083
Tip Endothelial Cells	AL161785.1	0.782938	0.428621	0.993277
Tip Endothelial Cells	DEGS2	0.782938	0.428621	0.993277
Tip Endothelial Cells	ST8SIA6-AS1	0.782938	0.428621	0.993277
Tip Endothelial Cells	AL157912.1	0.782938	0.428621	0.993277
Tip Endothelial Cells	AP005203.1	0.782938	0.428621	0.993277
Tip Endothelial Cells	ELANE	0.782938	0.428621	0.993277
CD8+ Exhausted	ALYREF	0.221448	0.424706	0.567411
CD4+ Stressed	ANAPC7	0.210065	0.424708	0.630058
CD4+ Stressed	GRN	0.247581	0.424718	0.630058
STS CTA high	AP001160.3	1.29457	0.426285	0.890083
CD4+ Tn	NUP210L	0.290131	0.424731	0.763621
CD4+ Tfh	TRPC5	0.407376	0.424732	0.667674
Inflammatory Monocytes	HIVEP3	0.292521	0.424951	0.685874
STS Epithelial-like	TSPAN31	0.514602	0.4263	0.64249
DCs AREG+	KBTBD2	0.228188	0.424959	0.748471
Pericytes	OSBPL2	0.378617	0.428663	0.99256
STS Epithelial-like	DKC1	0.186741	0.426312	0.64249
CD4+ Th17	QSOX1	0.194855	0.424751	0.731679
STS Mesenchymal-like Undiff.	TMEM161B-AS1	0.211014	0.426318	0.785512
DCs AREG+	AC012360.3	0.371204	0.424976	0.748471
Monocytes EREG+	RP1	0.429466	0.424983	0.929151
Mastocytes	AP001347.1	0.383014	0.424986	0.833569
Mastocytes	TXNRD3	0.350588	0.424987	0.833569
CD4+ Tregs	COMMD4	0.207364	0.424774	0.726644
JAK2_high_STS	AC005775.1	3.21779	0.426344	0.999869
Monocytes EREG+	EXOG	0.272562	0.425001	0.929151
CD4+ Tfh	HPSE	0.237382	0.424785	0.667674
STS Proangiogenic	TUBGCP2	0.384129	0.426356	0.999994
Pericytes	GPR68	0.660888	0.428711	0.99256
CD8+ Early Activation	AC017101.1	0.244471	0.424796	0.709181
CD4+ Stressed	C5orf22	0.222324	0.424799	0.630118
CD4+ Activated	RAP2C	0.202722	0.424802	0.810424
Tip Endothelial Cells	DZIP3	0.422075	0.428718	0.993277
DCs CD1c+	QDPR	0.248158	0.425033	0.957384
CD4+ Tn	MXD1	0.210377	0.424819	0.763621
STS Epithelial-like	SLC27A5	0.321764	0.426383	0.642526
STS Mesenchymal-like Contactin+	AC009152.3	1.03342	0.426384	0.809204
DCs CD1c+	FAM135A	0.258681	0.425046	0.957384
M2 TREM2+ SPP1+	EIF5AL1	0.407251	0.425046	0.754747
STS CTA high	ASNS	1.15612	0.426393	0.890201
Tip Endothelial Cells	WDR26	0.350988	0.428757	0.993277
M2 APOC1+ APOE+	CDK5RAP1	0.238331	0.425062	0.71466
CD4+ Tfh	RBMXL1	0.250015	0.424844	0.667674
STS Mesenchymal-like Contactin+	APCDD1L-DT	1.03542	0.426413	0.809204
JAK2_high_STS	ACOT13	0.430895	0.426415	0.999869
Pericytes	AL118508.1	0.754811	0.42877	0.99256
Macro SELENOP+ SLC40A1+	EXT1	0.416639	0.425074	0.602216
Immunoregulatroy PMNs	TMEM168	0.208701	0.425077	0.582811
CD8+ Exhausted	TKT	0.205626	0.424862	0.567526
Capillary Venous Endothelial Cells	FNIP1	0.27725	0.428777	0.622048
Granulocytes_NIBAN1_TXNIPhi	U2AF1L4	0.281729	0.42508	0.621924
Matrix CAFs	NPW	0.820045	0.429616	0.999515
STS Myofibroblastic	LIMD1	0.335688	0.426432	0.990181
CD8+ GZMK+ Tm	CSNK2B	0.205974	0.424871	0.648203
Immunoregulatroy PMNs	TRAPPC10	0.239817	0.425091	0.582811
STS Mesenchymal-like Contactin+	APOBR	1.06248	0.426437	0.809204
CD8+ Activated	CCNQ	0.224878	0.424879	0.633199
NK cells CD56 low	DOP1B	0.252172	0.424879	0.813899
JAK2_high_STS	VWA5B1	3.24417	0.426456	0.999869
STS Immunomodulatory	AC007292.2	0.767035	0.426466	0.999998
CD8+ Exhausted	RAB1B	0.218947	0.424908	0.567538
STS Proangiogenic	ELK4	0.484197	0.426471	0.999994
CD4+ T memory	APOE	0.456482	0.424912	0.795676
NK cells CD56 high	HPS5	0.188886	0.42492	0.648373
STS Mesenchymal-like Contactin+	AC106729.1	1.01374	0.426488	0.809204
CD4+ Tfh	TBCB	0.227915	0.424927	0.667734
Mastocytes	GRHPR	0.24087	0.425149	0.833569
Matrix CAFs	SUV39H1	0.727527	0.429695	0.999515
STS Mesenchymal-like ECM Remodeling	ANAPC7	0.159591	0.42651	0.779612
M2 TREM2+ SPP1+	U62317.1	0.408688	0.425175	0.754747
STS Myofibroblastic	SLC24A2	0.921645	0.426527	0.990181
NK cells CD56 low	SLC35E1	0.215266	0.424964	0.813899
Tip Endothelial Cells	NSUN2	0.306664	0.428882	0.993277
STS Epithelial-like	CNP	0.185926	0.426531	0.642582
Monocytes EREG+	FDCSP	0.415061	0.425191	0.929151
CD4+ Activated	BAMBI	0.277558	0.424975	0.810424
M2 TREM2+ SPP1+	TRMT10C	0.211316	0.425193	0.754747
NK cells CD56 high	HMBOX1	0.229958	0.424976	0.64838
CD8+ Activated	ATF7	0.189457	0.424981	0.633289
DCs AREG+	WRN	0.257074	0.4252	0.74868
Tip Endothelial Cells	PPIL4	0.33459	0.428898	0.993277
Tip Endothelial Cells	POLR2C	0.354934	0.428903	0.993277
CD4+ Stressed	ADNP-AS1	0.2937	0.424993	0.630343
Monocytes EREG+	PSMB1	0.216525	0.425211	0.929151
Tip Endothelial Cells	RNF24	0.425982	0.428907	0.993277
Inflammatory Monocytes	CBX3	0.19662	0.425212	0.686115
STS CTA high	NBPF15	0.553789	0.426564	0.890352
STS CTA high	KLHDC1	0.825547	0.426569	0.890352
Monocytes EREG+	AC244197.2	0.41591	0.425226	0.929151
STS Immunomodulatory	CYP4V2	0.610926	0.426571	0.999998
DCs AREG+	APEX1	0.247797	0.425232	0.74868
CD8+ Exhausted	PGGT1B	0.21329	0.425016	0.567583
CD36+ CAFs	GCA	0.29519	0.429766	0.992363
Pericytes	NIT1	0.391323	0.42893	0.99256
CD4+ Th17	UBXN11	0.22051	0.425024	0.731828
CD8+ Stressed	AC138956.1	0.284396	0.425031	0.689548
NK cells CD56 low	PLSCR4	0.469658	0.425036	0.813899
CD4+ Tregs	CERS5	0.202984	0.425041	0.726814
Matrix CAFs	VPS33B	0.727563	0.429795	0.999515
M2 TREM2+ SPP1+	PFKP	0.374019	0.425272	0.754747
STS Immunomodulatory	AC115618.1	0.636264	0.426618	0.999998
Arterial Endothelial Cells	AC242426.2	0.399128	0.428968	0.999833
Macro SELENOP+ SLC40A1+	WHRN	0.369484	0.425288	0.602416
Monocytes EREG+	TRIM73	0.319175	0.425292	0.929151
STS Myofibroblastic	MTMR6	0.220255	0.42664	0.990181
STS Immunomodulatory	LINC02315	1.09505	0.426641	0.999998
Monocytes EREG+	AL121757.2	0.432914	0.425299	0.929151
NK cells CD56 high	GOLGA2	0.197384	0.425082	0.648425
Proinflammatory PMNs	PTGFR	0.416122	0.425302	0.679551
DCs AREG+	HEXIM2	0.364918	0.425302	0.748722
Macro SELENOP+ SLC40A1+	PIGS	0.212248	0.425311	0.602416
Vascular CAFs	ZNF480	0.264086	0.429845	0.973039
STS Mesenchymal-like Contactin+	VRK3	0.376893	0.42667	0.809204
Tip Endothelial Cells	MAP7	0.62698	0.42902	0.993277
CD4+ Tfh	AC009303.2	0.289318	0.425108	0.667773
NK cells CD56 low	KLHL12	0.227105	0.425112	0.813899
Arterial Endothelial Cells	AC068587.4	0.763224	0.429026	0.999833
Matrix CAFs	FALEC	0.735581	0.429863	0.999515
Matrix CAFs	AC008629.1	0.735581	0.429863	0.999515
CD8+ ISG	FGF9	0.322538	0.425115	0.656702
CD8+ Exhausted	INSIG2	0.236795	0.425115	0.567666
M2 TREM2+ SPP1+	ZFHX2-AS1	0.311336	0.425334	0.754747
Matrix CAFs	HK2	0.804888	0.429867	0.999515
CD4+ Tfh	DLST	0.217009	0.425119	0.667773
NK cells CD56 low	MORC2-AS1	0.265056	0.42512	0.813899
CD4+ Tfh	TSPAN4	0.340971	0.425126	0.667773
STS Immunomodulatory	CER1	0.941109	0.426689	0.999998
CD8+ ISG	MED19	0.218981	0.425128	0.656702
CD4+ Stressed	ERGIC2	0.191252	0.425128	0.630396
M2 TREM2+ SPP1+	IGFBP2	0.418138	0.425358	0.754747
Monocytes EREG+	AP002075.1	0.429243	0.425361	0.929151
STS Mesenchymal-like Undiff.	FAT1	0.271487	0.426706	0.785891
CD4+ Activated	TIMELESS	0.297192	0.425145	0.810424
M2 TREM2+ SPP1+	GPR39	0.415846	0.425366	0.754747
CD8+ Activated	SNF8	0.225131	0.42515	0.633457
Tip Endothelial Cells	ELOF1	0.294642	0.429067	0.993277
CD8+ ISG	AC073896.2	0.263617	0.425156	0.656702
Capillary Venous Endothelial Cells	MRPS15	0.210805	0.429068	0.622048
JAK2_high_STS	POLR3D	0.768906	0.426721	0.999869
STS Immunomodulatory	TBC1D22A	0.401711	0.426723	0.999998
Mastocytes	ZNF155	0.334364	0.425381	0.833924
STS Mesenchymal-like Contactin+	ATG4A	0.389978	0.426727	0.809204
DCs AREG+	ATG5	0.223195	0.425384	0.748753
Monocytes EREG+	SPINK2	0.421861	0.425384	0.929151
DCs CD1c+	LRRK1	0.222539	0.425389	0.957384
CD4+ Activated	CAPN2	0.195212	0.425175	0.810424
CD8+ Activated	DNAJB14	0.200395	0.425178	0.633457
CD4+ Th17	TMEM219	0.219411	0.42518	0.731834
Monocytes EREG+	MESD	0.233266	0.425401	0.929151
CD4+ Th17	CALCOCO2	0.192918	0.425191	0.731834
DCs CD1c+	ETV5	0.254522	0.42541	0.957384
CD4+ Activated	EPB41L4A-AS1	0.217137	0.425193	0.810424
JAK2_high_STS	C9orf129	4.04363	0.426756	0.999869
Granulocytes_NIBAN1_TXNIPhi	LINC02649	0.609929	0.425414	0.622339
Matrix CAFs	AFP	0.731066	0.429945	0.999515
DCs AREG+	PCSK6	0.464045	0.425419	0.748753
Tip Endothelial Cells	CERK	0.342062	0.429115	0.993277
Macro SELENOP+ SLC40A1+	URM1	0.219649	0.425422	0.602488
Tip Endothelial Cells	AC084116.1	0.633667	0.429125	0.993277
CD4+ T memory	AC108449.1	0.254	0.425217	0.796027
STS Mesenchymal-like Undiff.	AC060780.1	0.373169	0.42678	0.785915
STS Mesenchymal-like Contactin+	C5orf22	0.340343	0.426785	0.809204
M2 APOC1+ APOE+	SDS	0.364498	0.425444	0.714866
STS Mesenchymal-like ECM Remodeling	SLC35B2	0.196377	0.42679	0.779876
M2 TREM2+ SPP1+	TMED6	0.402622	0.425447	0.754747
NA	AL450992.1	0.556396	0.425452	0.589486
M2 TREM2+ SPP1+	SPACA3	0.417088	0.425457	0.754747
STS Mesenchymal-like Contactin+	IQGAP2	1.03756	0.426802	0.809204
Tip Endothelial Cells	FRMD5	0.78244	0.429154	0.993277
Arterial Endothelial Cells	CWC15	0.304665	0.429156	0.999833
STS Proangiogenic	WFS1	0.497806	0.426807	0.999994
Immunoregulatroy PMNs	SH3PXD2B	0.274777	0.425464	0.583273
CD4+ Activated	AC074117.1	0.29343	0.425247	0.810424
STS Mesenchymal-like Undiff.	WDR41	0.212385	0.42681	0.785915
NA	CITED4	0.434157	0.425467	0.589486
STS Epithelial-like	PLRG1	0.18418	0.426813	0.642851
M2 APOC1+ APOE+	PAK2	0.212337	0.425473	0.714866
Granulocytes_NIBAN1_TXNIPhi	HLA-DQB1	0.402947	0.425478	0.622339
CD4+ Tn	ARRDC1-AS1	0.234103	0.425262	0.763785
NA	HIC2	0.350373	0.425487	0.589486
Vascular CAFs	PPP1R2	0.321708	0.430029	0.973039
Mastocytes	SNAPC5	0.242609	0.425504	0.834046
M2 TREM2+ SPP1+	AL512283.2	0.409747	0.425505	0.754747
STS Mesenchymal-like Contactin+	DNMT3B	1.17089	0.426862	0.809204
Vascular CAFs	KNSTRN	0.405102	0.430057	0.973039
Matrix CAFs	AC079760.2	0.802567	0.430057	0.999515
CD4+ Stressed	MPV17	0.231385	0.425313	0.630511
Vascular CAFs	NDUFAF5	0.28363	0.430061	0.973039
Monocytes EREG+	GALNT16	0.425429	0.425532	0.929151
CD4+ Activated	AAMDC	0.20673	0.425316	0.810424
CD8+ Early Activation	EHBP1	0.262939	0.425318	0.709415
M2 TREM2+ SPP1+	TTC26	0.41442	0.425536	0.754747
CD4+ Tregs	DCAF17	0.19567	0.425336	0.726859
Matrix CAFs	SHOC1	0.935268	0.430086	0.999515
CD4+ Tfh	THRA1/BTR	0.28345	0.425341	0.667973
NA	SPATC1L	0.415567	0.42556	0.589537
CD4+ Activated	MYOF	0.312007	0.425345	0.810424
CD4+ Stressed	RPS28	0.235707	0.425348	0.630511
STS Immunomodulatory	AL050403.2	0.600482	0.426912	0.999998
M2 TREM2+ SPP1+	AC007686.3	0.411486	0.425569	0.754747
STS Mesenchymal-like Contactin+	SUCLG2-AS1	0.634347	0.426925	0.809204
STS Proangiogenic	HSP90AA1	0.596632	0.426926	0.999994
DCs AREG+	NSDHL	0.308171	0.425582	0.748893
DCs CD1c+	PBDC1	0.267184	0.425583	0.957384
STS Myofibroblastic	PLB1	0.841733	0.426943	0.990181
M2 TREM2+ SPP1+	AMH	0.413503	0.425604	0.754747
JAK2_high_STS	TNFRSF14-AS1	3.35905	0.426947	0.999869
CD8+ Early Activation	KSR1	0.22902	0.425391	0.709419
CD36+ CAFs	POMP	0.231128	0.430139	0.992363
CD4+ Th17	CCDC173	0.287488	0.425399	0.731834
Macro SELENOP+ SLC40A1+	MON2	0.24478	0.425618	0.602643
STS Immunomodulatory	MYL12B	0.345089	0.426962	0.999998
Monocytes EREG+	FCHSD1	0.31611	0.425619	0.929151
Matrix CAFs	P2RY8	0.817726	0.430148	0.999515
NK cells CD56 low	RNF115	0.201595	0.425409	0.813899
CD4+ Tregs	VAMP8	0.255937	0.425416	0.726909
M2 APOC1+ APOE+	TMEM106C	0.298161	0.425634	0.714866
NA	PRCC	0.228422	0.425637	0.589569
Granulocytes_NIBAN1_TXNIPhi	TRIM47	0.379492	0.425639	0.622519
M2 TREM2+ SPP1+	BACH1-AS1	0.412224	0.425641	0.754747
Proinflammatory PMNs	EGLN2	0.23802	0.425644	0.679837
CD4+ Tfh	RIPOR3	0.293476	0.425435	0.668051
NA	AC092650.1	0.467812	0.425655	0.589569
STS Mesenchymal-like ECM Remodeling	ACADM	0.16969	0.426999	0.780024
STS Myofibroblastic	ERAL1	0.238523	0.427005	0.990181
CD36+ CAFs	SAFB	0.201345	0.430191	0.992363
Macro SELENOP+ SLC40A1+	CDK13	0.240535	0.425664	0.602656
Matrix CAFs	RNASE1	0.609194	0.430194	0.999515
Proinflammatory PMNs	AL390860.1	0.436206	0.425668	0.679837
Pericytes	CHMP4A	0.322645	0.429363	0.99256
CD8+ Stressed	ENSA	0.180857	0.425453	0.689912
STS Mesenchymal-like Contactin+	CYB561A3	0.349685	0.427017	0.809204
Proinflammatory PMNs	BCAM	0.433631	0.425677	0.679837
Tip Endothelial Cells	ATG2B	0.371034	0.429368	0.993277
CD8+ ISG	PTOV1	0.23004	0.425463	0.65688
NK cells CD56 low	NKRF	0.224571	0.425464	0.813899
Tip Endothelial Cells	SPTLC2	0.21862	0.429373	0.993277
Monocytes EREG+	MMRN1	0.438433	0.425683	0.929151
M2 TREM2+ SPP1+	AC009318.1	0.394032	0.425683	0.754747
CD8+ ISG	DZANK1	0.274282	0.425467	0.65688
CD4+ Tn	PHLDB2	0.244053	0.425467	0.763965
M2 TREM2+ SPP1+	ZFP37	0.406684	0.42569	0.754747
CD8+ Stressed	ULK2	0.209074	0.425473	0.689912
CD4+ Stressed	F8	0.304933	0.425474	0.630627
STS Proangiogenic	GPATCH2L	0.538858	0.427038	0.999994
STS Mesenchymal-like ECM Remodeling	SP140L	0.385866	0.427039	0.780024
Proinflammatory PMNs	VWF	0.405031	0.425702	0.679837
CD4+ T memory	DEF8	0.211838	0.425485	0.7962
Pericytes	SSB	0.346387	0.429397	0.99256
Monocytes EREG+	AC106897.1	0.426795	0.425706	0.929151
STS Mesenchymal-like ECM Remodeling	VAV2	0.43461	0.427053	0.780024
STS Myofibroblastic	RABGGTB	0.306951	0.427053	0.990181
STS Mesenchymal-like Contactin+	LTB	1.23415	0.427057	0.809204
M2 TREM2+ SPP1+	DAB2IP	0.412049	0.425716	0.754747
STS Mesenchymal-like Contactin+	RTL5	0.73708	0.427059	0.809204
CD8+ GZMK+ Tm	FBXW5	0.197184	0.425503	0.648808
CD36+ CAFs	ERGIC2	0.223329	0.430253	0.992363
STS Mesenchymal-like Contactin+	PCAT1	1.01193	0.42707	0.809204
Proinflammatory PMNs	KLHL29	0.405949	0.42573	0.679837
DCs CD1c+	ITGAL	0.249626	0.425742	0.957384
CD4+ Tn	ZNF483	0.271973	0.425524	0.763965
CD4+ Th17	WDR35	0.25559	0.425528	0.731834
CD4+ Tfh	CZIB	0.227722	0.425534	0.668138
M2 TREM2+ SPP1+	SPC24	0.419873	0.42576	0.754747
CD4+ T memory	AAK1	0.176888	0.425543	0.7962
NK cells CD56 low	PDGFB	0.46762	0.425544	0.813899
Matrix CAFs	CLTB	0.309235	0.430302	0.999515
M2 TREM2+ SPP1+	AMPD1	0.407764	0.425778	0.754747
Matrix CAFs	WASHC5	0.308158	0.430307	0.999515
STS Mesenchymal-like Undiff.	MGAT5	0.331008	0.427129	0.786166
M2 TREM2+ SPP1+	GTPBP4	0.204314	0.425788	0.754747
STS Proangiogenic	THG1L	0.632448	0.427132	0.999994
Granulocytes_NIBAN1_TXNIPhi	VARS2	0.39457	0.425789	0.622676
M2 TREM2+ SPP1+	SLC22A17	0.416927	0.425796	0.754747
STS Mesenchymal-like Contactin+	LIG4	0.39553	0.427141	0.809204
Macro SELENOP+ SLC40A1+	HEATR1	0.227947	0.425805	0.602698
STS Mesenchymal-like Contactin+	MT1H	1.03798	0.42715	0.809204
CD4+ Tregs	RPS6KB2	0.207231	0.425594	0.727133
M2 APOC1+ APOE+	GMDS-DT	0.306192	0.425814	0.714983
Mastocytes	KCNMB2-AS1	0.367091	0.425816	0.83421
Immunoregulatroy PMNs	OFD1	0.221275	0.425819	0.583711
Granulocytes_NIBAN1_TXNIPhi	BLOC1S5	0.294659	0.425823	0.622676
CD4+ Tn	PLXND1	0.239801	0.425608	0.763965
NK cells CD56 low	RND1	0.310599	0.425613	0.813899
Pericytes	LINGO2	0.8502	0.429533	0.99256
STS Immunomodulatory	LINC00658	0.86506	0.427188	0.999998
Monocytes EREG+	COPRS	0.246107	0.425849	0.929151
CD4+ Th17	HINT2	0.222235	0.425633	0.731834
Tip Endothelial Cells	ST7-AS2	0.791869	0.429541	0.993277
CD8+ Activated	NKTR	0.178929	0.425637	0.633955
CD4+ Tn	CLK4	0.184229	0.425637	0.763965
STS Mesenchymal-like ECM Remodeling	GPC6	0.437421	0.427199	0.780178
CD4+ Th17	SMIM29	0.213552	0.42564	0.731834
Monocytes EREG+	ST7-AS2	0.411136	0.425858	0.929151
CD8+ Exhausted	HSPG2	0.435565	0.425642	0.56822
CD4+ Th17	CFAP36	0.205467	0.425645	0.731834
CD4+ Th17	PAFAH1B1	0.183058	0.425648	0.731834
NK cells CD56 low	RIOX2	0.297152	0.42565	0.813899
CD36+ CAFs	UBE2V1	0.231939	0.430397	0.992363
STS Immunomodulatory	CYSLTR2	0.854924	0.427214	0.999998
STS Mesenchymal-like Contactin+	CARD8	0.321993	0.427216	0.80924
Monocytes EREG+	CENPE	0.316744	0.425876	0.929151
DCs AREG+	TLR5	0.285659	0.425878	0.749091
Vascular CAFs	FBXO28	0.299646	0.430406	0.973043
STS Mesenchymal-like ECM Remodeling	SLC15A4	0.282904	0.427227	0.780178
NK cells CD56 low	AC246817.1	0.433009	0.425671	0.813899
Immunoregulatroy PMNs	SLC30A4	0.315791	0.425891	0.583761
STS Myofibroblastic	NCAPD3	0.266271	0.427237	0.990181
CD8+ ISG	SCGB2B2	0.330898	0.42568	0.657045
Matrix CAFs	BX284613.2	1.04088	0.430426	0.999515
CD4+ Tfh	RBAK	0.23784	0.425686	0.6682
Matrix CAFs	AC105450.1	0.783671	0.430429	0.999515
Matrix CAFs	AP000446.1	0.783671	0.430429	0.999515
Matrix CAFs	SHBG	0.783671	0.430429	0.999515
Inflammatory Monocytes	ZXDC	0.256844	0.42591	0.686563
Arterial Endothelial Cells	VPS41	0.245072	0.429602	0.999833
STS Proangiogenic	AC073475.1	1.13554	0.427257	0.999994
M2 TREM2+ SPP1+	GRID2	0.391883	0.425916	0.754797
STS Proangiogenic	MKNK1	0.407016	0.427261	0.999994
CD4+ Tfh	ZNF440	0.328472	0.425705	0.6682
STS Myofibroblastic	TSPAN18	0.517087	0.427268	0.990181
CD4+ Stressed	ZCRB1	0.240764	0.425717	0.63074
Monocytes EREG+	RTP4	0.346698	0.425935	0.929151
Arterial Endothelial Cells	HOXD8	0.330977	0.429627	0.999833
CD8+ GZMK+ Tm	GCFC2	0.190264	0.425725	0.648886
Macro SELENOP+ SLC40A1+	QRSL1	0.27352	0.425943	0.602716
CD4+ Activated	ETS2	0.219341	0.425726	0.810834
Monocytes EREG+	CISH	0.331493	0.425945	0.929151
Monocytes EREG+	LINC00636	0.426399	0.425945	0.929151
STS Proangiogenic	AC040934.1	1.07291	0.427289	0.999994
Monocytes EREG+	CAMK2A	0.413606	0.425951	0.929151
Matrix CAFs	RAB27B	0.799965	0.430478	0.999515
STS CTA high	GZMM	1.18275	0.427297	0.891348
Macro SELENOP+ SLC40A1+	PRPF38B	0.198884	0.425958	0.602716
Pericytes	LRRC42	0.358336	0.429649	0.99256
Tip Endothelial Cells	SUPT6H	0.283221	0.429657	0.993277
STS Mesenchymal-like Contactin+	FCRL5	1.02233	0.427312	0.809332
NA	TMEM168	0.251126	0.425971	0.589856
Monocytes EREG+	FKBP10	0.379746	0.425975	0.929151
DCs CD1c+	CFAP410	0.243177	0.425988	0.957384
JAK2_high_STS	AL121904.2	3.56335	0.42733	0.999869
Granulocytes_NIBAN1_TXNIPhi	ENOX2	0.29123	0.425989	0.622863
CD8+ GZMK+ Tm	GUF1	0.179706	0.425776	0.648899
STS Immunomodulatory	NPRL2	0.267172	0.427335	0.999998
M2 TREM2+ SPP1+	AC006033.2	0.38712	0.425994	0.754797
NK cells CD56 low	AC099063.1	0.288325	0.425781	0.813944
CD4+ Th17	CRBN	0.185608	0.425781	0.731891
STS Mesenchymal-like Undiff.	CCDC59	0.327949	0.427343	0.786475
Monocytes EREG+	C16orf70	0.228837	0.426004	0.929151
NK cells CD56 low	ERC1	0.301534	0.425802	0.813944
Proinflammatory PMNs	LMO3	0.421369	0.42602	0.679944
DCs CD1c+	DYNC1LI1	0.19596	0.426026	0.957384
Pericytes	DPY19L4	0.347357	0.429715	0.99256
Matrix CAFs	MGRN1	0.293988	0.430551	0.999515
CD8+ Early Activation	SUMF1	0.308079	0.425814	0.709524
CD4+ Th17	UBR4	0.21187	0.425815	0.731891
CD4+ Stressed	ANKRA2	0.218613	0.425819	0.63083
CD4+ Activated	AC008667.1	0.441027	0.425824	0.810834
CD4+ Th17	COPS7B	0.196183	0.42583	0.731891
CD8+ Stressed	HIST1H2AC	0.215866	0.425831	0.689923
STS Proangiogenic	TMEM248	0.388214	0.427391	0.999994
Vascular CAFs	PIAS3	0.306539	0.430575	0.973043
STS Mesenchymal-like ECM Remodeling	CCNY	0.230484	0.427404	0.780334
Proinflammatory PMNs	SPATA5L1	0.323067	0.426066	0.679944
STS Immunomodulatory	C9orf116	0.466568	0.427417	0.999998
NA	AC106028.4	0.395481	0.426076	0.589951
JAK2_high_STS	ARF4	0.641784	0.427419	0.999869
STS Mesenchymal-like Contactin+	KIF17	0.832381	0.427419	0.809418
STS CTA high	KIF18B	1.61594	0.42742	0.891348
Arterial Endothelial Cells	PCDHB14	0.367136	0.429771	0.999833
STS Immunomodulatory	APOOL	0.183429	0.427426	0.999998
M2 APOC1+ APOE+	TAF10	0.213687	0.426087	0.715354
CD8+ Activated	SNX14	0.202677	0.425872	0.634207
Inflammatory Monocytes	STIP1	0.206513	0.426101	0.686668
CD8+ Early Activation	ZBTB38	0.235467	0.425891	0.709524
STS Mesenchymal-like Contactin+	PPARD	0.431485	0.427451	0.809418
Vascular CAFs	NOSTRIN	0.398999	0.430637	0.973043
DCs AREG+	BCDIN3D	0.389481	0.426116	0.749427
CD8+ Exhausted	JAML	0.285059	0.425916	0.568439
M2 TREM2+ SPP1+	SH2D1B	0.403829	0.426135	0.754797
CD4+ T memory	INPP4A	0.231311	0.42592	0.796235
STS Proangiogenic	AURKA	1.27686	0.427481	0.999994
STS CTA high	LINC01004	1.51333	0.427489	0.891348
DCs CD1c+	WDR18	0.257612	0.426149	0.957384
STS CTA high	THAP9-AS1	0.489695	0.427492	0.891348
Mastocytes	TOR4A	0.250853	0.426159	0.83432
Mastocytes	EFR3B	0.394132	0.426162	0.83432
Matrix CAFs	ADAMTS19	0.863545	0.430685	0.999515
STS Mesenchymal-like Undiff.	GLB1	0.234051	0.427505	0.786519
M2 TREM2+ SPP1+	PTS	0.241282	0.426165	0.754797
CD8+ GZMK+ Tm	PCAT1	0.318437	0.425953	0.648929
Tip Endothelial Cells	AL390860.1	0.789287	0.42986	0.993277
STS CTA high	CATSPERG	1.47024	0.427518	0.891348
M2 TREM2+ SPP1+	LINC01605	0.418976	0.426183	0.754797
NK cells CD56 low	EEFSEC	0.241259	0.425966	0.814103
STS Proangiogenic	DPF2	0.361654	0.427529	0.999994
DCs AREG+	FRS2	0.274034	0.426189	0.749427
CD8+ ISG	ADCY3	0.252812	0.425975	0.657233
Mastocytes	COQ5	0.269989	0.426195	0.83432
NA	HACE1	0.364293	0.426196	0.590067
Proinflammatory PMNs	MON2	0.253289	0.426199	0.679944
CD8+ Exhausted	EXOC5	0.204162	0.425985	0.568478
DCs AREG+	FKBP1B	0.399652	0.426207	0.749427
STS Mesenchymal-like Contactin+	CBFA2T2	0.525693	0.427549	0.809514
NK cells CD56 high	RAB4B	0.190132	0.425994	0.649427
Proinflammatory PMNs	HMCN1	0.381765	0.426219	0.679944
M2 TREM2+ SPP1+	ZADH2	0.252579	0.42622	0.754797
CD4+ Tn	ZC3H8	0.188677	0.426004	0.764207
Matrix CAFs	A4GALT	0.349602	0.430748	0.999515
Granulocytes_NIBAN1_TXNIPhi	NID1	0.399086	0.426232	0.623162
Proinflammatory PMNs	LINC01358	0.416133	0.426237	0.679944
CD8+ Stressed	KCNN4	0.29834	0.426021	0.690124
Arterial Endothelial Cells	NRROS	0.429653	0.429927	0.999833
M2 TREM2+ SPP1+	AC114781.2	0.387396	0.426241	0.754797
STS CTA high	DANCR	0.683786	0.42759	0.891348
STS Immunomodulatory	COQ6	0.258829	0.427594	0.999998
M2 TREM2+ SPP1+	AC106729.1	0.42373	0.426259	0.754797
Matrix CAFs	SF3B2	0.19744	0.430781	0.999515
STS Mesenchymal-like Undiff.	SAMD9L	0.608325	0.42761	0.786519
STS Epithelial-like	SFRP4	1.0901	0.427612	0.643758
STS CTA high	CNOT6L	0.331657	0.427615	0.891348
Mastocytes	TMED8	0.243778	0.426278	0.834381
Proinflammatory PMNs	AC138207.5	0.419088	0.426278	0.679944
Tip Endothelial Cells	RASAL2	0.348342	0.429971	0.993277
NK cells CD56 low	RAB11FIP2	0.196754	0.426071	0.814103
Proinflammatory PMNs	ROBO4	0.429684	0.426288	0.679944
STS Myofibroblastic	NCAPD2	0.320381	0.427637	0.990181
Pericytes	CTSC	0.430892	0.429982	0.99256
Pericytes	AC002467.1	0.488704	0.429987	0.99256
Vascular CAFs	ZNF609	0.371779	0.430824	0.973043
NK cells CD56 low	AL109761.1	0.277985	0.426087	0.814103
M2 TREM2+ SPP1+	TSIX	0.414019	0.426314	0.754813
CD8+ ISG	S1PR2	0.318775	0.426098	0.657349
NK cells CD56 low	ECSIT	0.190828	0.426099	0.814103
CD4+ Stressed	ZNF480	0.21905	0.426106	0.631195
Arterial Endothelial Cells	CSDE1	0.370166	0.430014	0.999833
Arterial Endothelial Cells	ASB8	0.343865	0.430018	0.999833
DCs AREG+	CCDC122	0.40025	0.426332	0.749486
STS Epithelial-like	NECAB3	0.359615	0.427677	0.643758
Monocytes EREG+	SHISAL1	0.416661	0.426353	0.929151
CD4+ T memory	CLPB	0.22566	0.426136	0.796235
Tip Endothelial Cells	CDK12	0.343549	0.43004	0.993277
NK cells CD56 high	AC131571.1	0.26151	0.426138	0.649516
CD4+ Tn	SLC51A	0.224643	0.426143	0.764225
Arterial Endothelial Cells	AL591846.2	0.484573	0.430046	0.999833
STS Mesenchymal-like Undiff.	GXYLT2	0.365823	0.427713	0.786519
Vascular CAFs	TAX1BP1	0.228257	0.430894	0.973043
CD4+ Stressed	RPL5	0.186354	0.426158	0.631209
CD8+ Exhausted	ZMYM6	0.265624	0.426159	0.56856
Macro SELENOP+ SLC40A1+	PDZD11	0.234528	0.426378	0.603196
Vascular CAFs	PHLDB3	0.345637	0.430898	0.973043
Tip Endothelial Cells	SNX32	0.916777	0.43007	0.993277
STS CTA high	MYADM	0.871977	0.427727	0.891474
Monocytes EREG+	AL157911.1	0.396277	0.426391	0.929151
Tip Endothelial Cells	ADGRL4	0.181264	0.430078	0.993277
CD8+ Activated	PFDN6	0.208317	0.426178	0.634513
Mastocytes	AC012184.1	0.385203	0.426406	0.834454
CD8+ ISG	PDGFRA	0.517444	0.426192	0.657368
CD4+ Th17	FMC1	0.216054	0.426194	0.731982
STS Myofibroblastic	CELSR1	0.910088	0.427758	0.990181
DCs AREG+	LPAR6	0.266122	0.426419	0.749557
DCs CD1c+	CAPG	0.359314	0.426427	0.957384
Monocytes EREG+	PRR26	0.414059	0.426433	0.929151
CD4+ Tfh	RCBTB2	0.231583	0.426217	0.668866
STS Epithelial-like	SMARCD2	0.283548	0.427776	0.643829
Matrix CAFs	MYOCOS	0.719716	0.430957	0.999515
STS Myofibroblastic	VMA21	0.182518	0.427786	0.990181
Proinflammatory PMNs	STK26	0.319428	0.426448	0.68012
Granulocytes_NIBAN1_TXNIPhi	NUDT8	0.40679	0.42646	0.623329
Arterial Endothelial Cells	C11orf68	0.341481	0.430146	0.999833
STS Mesenchymal-like Undiff.	AL161717.1	0.746264	0.427806	0.786519
CD4+ T memory	NUP54	0.195448	0.426248	0.796235
Monocytes EREG+	LINC01285	0.424693	0.42647	0.929151
Arterial Endothelial Cells	FANK1	0.613631	0.430156	0.999833
DCs CD1c+	SPOP	0.175026	0.426484	0.957384
NK cells CD56 high	ARL6IP4	0.1908	0.426271	0.649545
STS CTA high	LINC01285	1.25876	0.42783	0.89158
NK cells CD56 low	ITGAE	0.247555	0.426276	0.81418
CD8+ Exhausted	AC064836.4	0.272255	0.426278	0.568619
STS Immunomodulatory	PLEKHM2	0.248662	0.427839	0.999998
Vascular CAFs	FAM98B	0.299391	0.431019	0.973043
STS Immunomodulatory	PRF1	0.870413	0.427843	0.999998
Proinflammatory PMNs	ZKSCAN2	0.392661	0.426504	0.680143
CD4+ Activated	IL2	0.424952	0.426293	0.811332
Tip Endothelial Cells	PSME1	0.367004	0.430195	0.993277
STS Mesenchymal-like Contactin+	MAPKAPK3	0.430064	0.427852	0.809875
Immunoregulatroy PMNs	MFSD14A	0.209159	0.426513	0.584466
STS Mesenchymal-like Undiff.	DTNA	0.788798	0.427869	0.786519
CD4+ Activated	PPM1N	0.301956	0.426317	0.811332
Matrix CAFs	NT5C3A	0.272018	0.431056	0.999515
STS Mesenchymal-like ECM Remodeling	TOP1MT	0.535757	0.427882	0.78077
Macro SELENOP+ SLC40A1+	ZCCHC17	0.226475	0.426542	0.603375
JAK2_high_STS	UBAP2	0.596709	0.427889	0.999869
NK cells CD56 low	ZNF766	0.217691	0.426335	0.81418
CD4+ Stressed	FAM214B	0.33731	0.426346	0.6314
STS Mesenchymal-like Contactin+	NPPB	1.09203	0.427906	0.809875
CD8+ Stressed	ATG4B	0.198501	0.426349	0.690287
JAK2_high_STS	OR7A17	3.3289	0.427908	0.999869
M2 TREM2+ SPP1+	PBK	0.41924	0.426572	0.755013
STS Immunomodulatory	SYVN1	0.215217	0.427921	0.999998
Tip Endothelial Cells	AP3M1	0.306404	0.430267	0.993277
Matrix CAFs	FOCAD	0.391914	0.431105	0.999515
CD4+ Th17	EIF2B4	0.195634	0.426372	0.731982
NK cells CD56 high	ZNF189	0.184719	0.426372	0.649561
Monocytes EREG+	ASPHD2	0.359723	0.426596	0.929151
CD4+ T memory	SHF	0.269068	0.426379	0.796235
NK cells CD56 high	PRORP	0.253435	0.426381	0.649561
STS CTA high	CERS1	1.34671	0.42794	0.891701
STS Proangiogenic	ZNF875	0.547264	0.427941	0.999994
CD8+ Early Activation	AC091153.2	0.231056	0.426392	0.709934
CD4+ Activated	NLN	0.307706	0.426398	0.811332
CD4+ Activated	NAT1	0.304243	0.426409	0.811332
CD4+ Tfh	PDE6D	0.248438	0.426411	0.669049
CD4+ Stressed	CEBPD	0.344824	0.426411	0.6314
Capillary Venous Endothelial Cells	NDUFA4	0.169545	0.430317	0.623056
CD4+ Tregs	ARPC4	0.21425	0.426418	0.727868
NA	CCNB2	0.514218	0.426637	0.590428
Monocytes EREG+	TEX14	0.470449	0.426637	0.929151
CD4+ Tfh	SPATA6L	0.297829	0.426422	0.669049
Tip Endothelial Cells	AC135050.3	0.779445	0.430322	0.993277
Tip Endothelial Cells	AL512380.2	0.779445	0.430322	0.993277
Tip Endothelial Cells	CCDC144NL-AS1	0.779445	0.430322	0.993277
Capillary Venous Endothelial Cells	SOX18	0.248568	0.430333	0.623056
M2 APOC1+ APOE+	DHPS	0.227453	0.426652	0.715661
Monocytes EREG+	AC019080.1	0.413486	0.426656	0.929151
M2 TREM2+ SPP1+	TBCE.1	0.386644	0.426656	0.755013
STS Mesenchymal-like ECM Remodeling	ST3GAL1	0.378671	0.427996	0.78077
DCs CD1c+	XYLB	0.324503	0.426659	0.957384
STS Mesenchymal-like Contactin+	NT5C2	0.391933	0.428001	0.809875
M2 APOC1+ APOE+	TDG	0.19616	0.426664	0.715661
Matrix CAFs	TRADD	0.372509	0.431183	0.999515
STS Proangiogenic	NDUFAF8	0.641552	0.428007	0.999994
Matrix CAFs	AC079142.1	0.762044	0.431185	0.999515
M2 TREM2+ SPP1+	TIMM17B	0.211321	0.426673	0.755013
Pericytes	RBBP6	0.286323	0.430356	0.99256
M2 TREM2+ SPP1+	ADGRB1	0.40574	0.426673	0.755013
Monocytes EREG+	CENPV	0.418301	0.426674	0.929151
Pericytes	NPHS1	0.801145	0.43036	0.99256
DCs AREG+	AC024270.5	0.364858	0.426679	0.749744
STS Mesenchymal-like ECM Remodeling	RNASET2	0.385855	0.428019	0.78077
Monocytes EREG+	ZNF260	0.311731	0.42668	0.929151
STS Proangiogenic	CGRRF1	0.399105	0.428023	0.999994
STS Mesenchymal-like Contactin+	AC016629.2	1.0294	0.428026	0.809875
STS Immunomodulatory	NUDCD2	0.283367	0.428029	0.999998
CD8+ ISG	AAR2	0.263592	0.426473	0.657722
CD4+ Th17	GIMAP4	0.263829	0.426474	0.731982
CD8+ Activated	NSF	0.203972	0.426476	0.634833
CD8+ Early Activation	HIST1H3D	0.255831	0.426479	0.709934
CD4+ Th17	ZBED5-AS1	0.275446	0.426485	0.731982
Monocytes EREG+	AC005899.1	0.41243	0.426704	0.929151
M2 TREM2+ SPP1+	AC018682.1	0.473591	0.426704	0.755013
STS Proangiogenic	PSMB1	0.50828	0.428049	0.999994
STS Mesenchymal-like ECM Remodeling	CYC1	0.253003	0.428049	0.78077
Tip Endothelial Cells	HLCS	0.45685	0.430398	0.993277
CD4+ Tregs	TMTC3	0.204552	0.426498	0.727868
Monocytes EREG+	NOTCH2NLA	0.310196	0.42672	0.929151
CD4+ Tregs	ISY1	0.186558	0.426503	0.727868
STS Proangiogenic	AC117386.2	0.989052	0.42806	0.999994
NA	APOL4	0.521156	0.42673	0.590507
CD8+ Stressed	CCDC85C	0.218958	0.426515	0.690288
JAK2_high_STS	RAG1	3.18041	0.428072	0.999869
CD8+ ISG	AP1S1	0.26257	0.426521	0.657722
Immunoregulatroy PMNs	LINC00910	0.423396	0.426739	0.584629
CD4+ T memory	ZNF283	0.263429	0.426525	0.796235
Proinflammatory PMNs	SART3	0.230259	0.426744	0.680384
STS Mesenchymal-like ECM Remodeling	IER3IP1	0.211006	0.428084	0.78077
DCs AREG+	LINC01482	0.435791	0.426746	0.749744
STS Mesenchymal-like Undiff.	KIAA0895L	0.281716	0.428086	0.786722
Pericytes	ZFAND5	0.255447	0.430431	0.99256
M2 TREM2+ SPP1+	CYP46A1	0.406363	0.426752	0.755015
STS Mesenchymal-like Undiff.	ATF6B	0.224515	0.428092	0.786722
STS Immunomodulatory	SGF29	0.256124	0.428092	0.999998
NK cells CD56 high	UBE2E1	0.209999	0.426538	0.649604
Monocytes EREG+	WASL	0.232977	0.426755	0.929151
CD4+ Th17	SF3A1	0.188738	0.42654	0.731982
Tip Endothelial Cells	MKNK1	0.326376	0.430445	0.993277
Arterial Endothelial Cells	ANKRD27	0.375417	0.430448	0.999833
CD8+ GZMK+ Tm	LRWD1	0.263553	0.42655	0.649493
CD4+ Th17	CIDEB	0.305099	0.426556	0.731982
Monocytes EREG+	C3orf52	0.417432	0.426774	0.929151
CD4+ Activated	MALINC1	0.326594	0.426559	0.811332
CD4+ T memory	ETF1	0.195118	0.426561	0.796235
CD8+ Activated	PLEC	0.227423	0.426563	0.634898
CD4+ Tregs	SDHAF1	0.212594	0.426564	0.72789
Capillary Venous Endothelial Cells	YES1	0.181233	0.430463	0.623114
Vascular CAFs	DDX27	0.245587	0.431304	0.973043
CD4+ Tn	PHF7	0.222917	0.426574	0.764225
CD8+ Stressed	FBXL5	0.197568	0.426579	0.690294
STS Myofibroblastic	LTBP2	0.577018	0.428143	0.990181
CD8+ ISG	UBQLN2	0.223685	0.426594	0.657722
Granulocytes_NIBAN1_TXNIPhi	FAM98B	0.286573	0.426815	0.623761
JAK2_high_STS	EGR4	2.95627	0.428158	0.999869
CD36+ CAFs	ARL5A	0.27066	0.431334	0.992363
STS Mesenchymal-like Contactin+	GPATCH4	0.491168	0.428158	0.809875
JAK2_high_STS	LINC02056	3.57049	0.42816	0.999869
DCs AREG+	COL5A3	0.38307	0.426825	0.749744
Macro SELENOP+ SLC40A1+	ARL11	0.25899	0.426826	0.603673
STS Mesenchymal-like Undiff.	SLC39A10	0.253219	0.428167	0.786722
CD4+ Activated	EHD2	0.475229	0.426613	0.811332
Pericytes	MRM3	0.360248	0.430513	0.99256
Pericytes	SLPI	0.997151	0.430516	0.99256
NK cells CD56 low	SASH3	0.215526	0.426618	0.81418
CD4+ Tfh	MEGF6	0.351833	0.426618	0.669265
CD4+ Activated	GLT8D2	0.450887	0.426621	0.811332
CD4+ Activated	MED4	0.1752	0.426621	0.811332
STS Mesenchymal-like Contactin+	MMRN1	0.980232	0.428183	0.809875
Matrix CAFs	AC005759.1	0.835322	0.43136	0.999515
M2 APOC1+ APOE+	SRSF5	0.236632	0.426846	0.715745
CD36+ CAFs	OCIAD1	0.257598	0.43136	0.992363
Matrix CAFs	ETV1	0.381977	0.431361	0.999515
Monocytes EREG+	MTRF1L	0.230587	0.426852	0.929151
Matrix CAFs	KCNB2	0.729733	0.431367	0.999515
Inflammatory Monocytes	PCGF3	0.207159	0.426855	0.686936
STS Epithelial-like	LRR1	0.407181	0.428199	0.644093
M2 TREM2+ SPP1+	TERF1	0.234902	0.42686	0.755125
STS Immunomodulatory	FCRLB	1.06667	0.428202	0.999998
CD8+ GZMK+ Tm	CKLF	0.226062	0.426647	0.649576
Granulocytes_NIBAN1_TXNIPhi	CD180	0.327641	0.426872	0.623761
CD4+ T memory	CCDC32	0.193479	0.426658	0.796248
STS Mesenchymal-like ECM Remodeling	CTU1	0.31753	0.428219	0.780803
Monocytes EREG+	ITGB3BP	0.265342	0.42688	0.929151
Macro SELENOP+ SLC40A1+	DEXI	0.270426	0.426883	0.603702
Matrix CAFs	AR	0.384433	0.4314	0.999515
CD4+ Th17	COG2	0.178568	0.42667	0.732094
Proinflammatory PMNs	AATBC	0.429636	0.426888	0.680384
Tip Endothelial Cells	RHNO1	0.325821	0.430569	0.993277
CD8+ Activated	PWWP2A	0.195525	0.426674	0.634898
Vascular CAFs	RAB12	0.328474	0.431412	0.973043
Immunoregulatroy PMNs	ACOT11	0.249082	0.426905	0.584759
NA	DAAM2	0.5525	0.426906	0.59065
JAK2_high_STS	AL445985.2	3.55213	0.428248	0.999869
Granulocytes_NIBAN1_TXNIPhi	SLC12A5	0.400896	0.426909	0.623761
CD4+ Tfh	IGHMBP2	0.267812	0.426693	0.669265
STS Mesenchymal-like ECM Remodeling	AFF1	0.297521	0.428249	0.780803
Matrix CAFs	TAB3	0.363509	0.431434	0.999515
NK cells CD56 high	DENND1A	0.322918	0.42671	0.649779
DCs AREG+	CXXC1	0.232965	0.426933	0.749744
Monocytes EREG+	TSACC	0.433506	0.426934	0.929151
Monocytes EREG+	ZFP69	0.372177	0.426934	0.929151
CD4+ Tfh	CXorf56	0.238331	0.426727	0.669265
CD4+ Activated	AC026979.1	0.265592	0.426729	0.81139
STS Immunomodulatory	SEC13	0.23724	0.428287	0.999998
Granulocytes_NIBAN1_TXNIPhi	RBPJ	0.253242	0.426948	0.623764
Arterial Endothelial Cells	POMZP3	0.410857	0.43063	0.999833
CD4+ Tfh	DDX56	0.220042	0.426736	0.669265
Tip Endothelial Cells	PGP	0.311646	0.430634	0.993277
Macro SELENOP+ SLC40A1+	SLC25A12	0.270417	0.426961	0.603759
CD8+ Early Activation	ABI3	0.234776	0.426744	0.710119
Tip Endothelial Cells	STXBP3	0.332873	0.430643	0.993277
Monocytes EREG+	TMEM106C	0.310202	0.426966	0.929151
Matrix CAFs	THUMPD2	0.338307	0.431479	0.999515
Vascular CAFs	KIF27	0.334875	0.43148	0.973043
Proinflammatory PMNs	ADCY2	0.419376	0.426968	0.680384
STS Mesenchymal-like ECM Remodeling	PSEN1	0.390575	0.428307	0.780825
JAK2_high_STS	PAGE2B	3.71671	0.428309	0.999869
Inflammatory Monocytes	OST4	0.243011	0.426973	0.686936
STS CTA high	ZNF584	0.786946	0.428314	0.892049
CD4+ Activated	RSAD1	0.210878	0.426758	0.81139
CD8+ Exhausted	FAM136A	0.209226	0.426763	0.569168
NA	SLC15A2	0.419118	0.426984	0.590708
Matrix CAFs	NEFL	0.761788	0.431497	0.999515
STS Myofibroblastic	MCRIP1	0.294592	0.428326	0.990181
Monocytes EREG+	POM121	0.196992	0.426996	0.929151
STS Myofibroblastic	MON1A	0.271348	0.428336	0.990181
NK cells CD56 low	CBFA2T2	0.266977	0.426784	0.81418
Pericytes	CNFN	0.676517	0.430681	0.99256
CD36+ CAFs	ENDOG	0.222451	0.431524	0.992363
CD4+ Th17	HYI	0.275583	0.426801	0.732237
STS Immunomodulatory	TIGD6	0.421203	0.428358	0.999998
JAK2_high_STS	AC023794.3	3.08564	0.428359	0.999869
CD4+ T memory	COQ4	0.201661	0.426805	0.796285
Matrix CAFs	CSNK2A3	0.743729	0.431537	0.999515
DCs AREG+	RNGTT	0.296078	0.427029	0.749744
M2 TREM2+ SPP1+	AC020910.5	0.397479	0.427044	0.755193
Immunoregulatroy PMNs	ADARB1	0.301166	0.427044	0.5849
Proinflammatory PMNs	AC092910.3	0.396545	0.427053	0.680384
DCs CD1c+	PGM2	0.209279	0.427057	0.957384
CD8+ Exhausted	ARMH4	0.382131	0.426841	0.569221
CD8+ Early Activation	WAPL	0.207194	0.426841	0.710144
Arterial Endothelial Cells	SLC30A9	0.310768	0.430739	0.999833
Granulocytes_NIBAN1_TXNIPhi	PTPRA	0.207556	0.427061	0.623872
CD4+ Tregs	AC008403.3	0.274318	0.426852	0.727911
CD4+ Tregs	GON7	0.203706	0.426854	0.727911
Proinflammatory PMNs	GCC2	0.257368	0.427072	0.680384
STS Mesenchymal-like Contactin+	AL604028.1	0.932588	0.428412	0.809875
Arterial Endothelial Cells	PPP2R3C	0.368694	0.430752	0.999833
STS Mesenchymal-like Contactin+	LYSMD1	0.683337	0.428418	0.809875
Arterial Endothelial Cells	ANGEL2	0.332	0.430758	0.999833
CD8+ Stressed	NOTCH1	0.192242	0.426864	0.690303
JAK2_high_STS	AL354861.3	4.00075	0.428434	0.999869
NK cells CD56 high	ZBTB21	0.183677	0.42688	0.649806
Monocytes EREG+	ZNF563	0.388049	0.427098	0.929151
STS Mesenchymal-like Undiff.	PKDCC	0.387158	0.428438	0.786815
Arterial Endothelial Cells	LIG4	0.320285	0.430787	0.999833
Inflammatory Monocytes	FES	0.216933	0.427113	0.686975
CD36+ CAFs	NOP53	0.243727	0.431628	0.992363
STS Mesenchymal-like Undiff.	SEMA4D	0.824423	0.428456	0.786815
STS Immunomodulatory	C3orf80	0.935798	0.42846	0.999998
STS Epithelial-like	PWWP3A	0.308316	0.428464	0.644267
Mastocytes	FAM3A	0.276875	0.427126	0.835355
M2 TREM2+ SPP1+	AL355612.1	0.407518	0.427127	0.755193
Arterial Endothelial Cells	PARP14	0.301393	0.43081	0.999833
Mastocytes	HSPA4L	0.370935	0.427133	0.835355
Vascular CAFs	FANCM	0.577998	0.431649	0.973265
CD4+ Stressed	AL158832.1	0.346229	0.426923	0.632035
Granulocytes_NIBAN1_TXNIPhi	NFIX	0.363016	0.427144	0.623913
NK cells CD56 low	MIR663AHG	0.319767	0.426931	0.81418
STS Mesenchymal-like Undiff.	AC073114.1	0.81133	0.428487	0.786815
STS Mesenchymal-like ECM Remodeling	OXA1L	0.260775	0.428496	0.780929
STS Myofibroblastic	NVL	0.219513	0.428497	0.990181
M2 TREM2+ SPP1+	AL592071.1	0.404358	0.427159	0.755193
STS Immunomodulatory	ACTR1A	0.224226	0.428505	0.999998
STS Myofibroblastic	PCDHGA9	0.819757	0.428508	0.990181
CD4+ Activated	AC087672.2	0.441741	0.426958	0.811669
STS Epithelial-like	PIGQ	0.319839	0.428517	0.64429
DCs CD1c+	GMIP	0.243237	0.427179	0.957384
CD4+ Tfh	CHPF	0.275253	0.426965	0.669532
CD8+ Activated	CCDC88B	0.178645	0.42697	0.635194
Capillary Venous Endothelial Cells	WWOX	0.538104	0.430865	0.623414
Pericytes	NUDT16	0.402994	0.430866	0.99256
M2 APOC1+ APOE+	POLR2M	0.278378	0.427196	0.715745
DCs AREG+	PROSER3	0.412776	0.427197	0.74989
CD4+ Tregs	LIN52	0.302857	0.426997	0.727911
Inflammatory Monocytes	PRMT9	0.321367	0.427215	0.686975
Tip Endothelial Cells	PAOX	0.399914	0.430896	0.993277
CD4+ Th17	ITK	0.235634	0.427003	0.732302
STS Mesenchymal-like Contactin+	TICAM2	0.55577	0.428559	0.809875
CD8+ Exhausted	LTBP4	0.2377	0.427009	0.569339
Monocytes EREG+	CD6	0.390051	0.427227	0.929151
CD4+ Activated	ADH1B	0.325508	0.427016	0.811678
Proinflammatory PMNs	PRSS12	0.454861	0.427235	0.680579
CD4+ Stressed	ZNF397	0.305523	0.42702	0.632045
JAK2_high_STS	AC006206.2	3.99781	0.428577	0.999869
CD4+ Th17	AXIN2	0.26325	0.427023	0.732302
Granulocytes_NIBAN1_TXNIPhi	NAALADL1	0.441125	0.427242	0.623913
M2 APOC1+ APOE+	CACNA2D3	0.346282	0.427242	0.715745
STS Mesenchymal-like Contactin+	PRDM5	0.396982	0.428581	0.809875
STS Mesenchymal-like ECM Remodeling	AP3D1	0.225082	0.428584	0.780929
M2 TREM2+ SPP1+	HOXD11	0.410594	0.42725	0.755193
CD8+ Exhausted	ZFHX2-AS1	0.24104	0.427042	0.569339
STS Proangiogenic	MEF2C-AS1	1.48459	0.428597	0.999994
Pericytes	SLC1A3	0.859294	0.430937	0.99256
STS Immunomodulatory	ABCF2	0.205435	0.428599	0.999998
CD4+ Th17	STK10	0.178114	0.427049	0.732302
STS Immunomodulatory	BRI3	0.247884	0.428605	0.999998
CD8+ ISG	ACSL5	0.208987	0.427051	0.658074
STS CTA high	TMEM38B	0.732722	0.428607	0.892181
NK cells CD56 high	PPP1R7	0.217719	0.427056	0.649938
M2 APOC1+ APOE+	BAHD1	0.279903	0.427284	0.715745
STS CTA high	ADRA1B	1.36698	0.428622	0.892181
JAK2_high_STS	RIMBP2	4.13248	0.428624	0.999869
STS CTA high	ENTPD3	0.976434	0.42863	0.892181
Immunoregulatroy PMNs	ANKFY1	0.205612	0.427294	0.584996
JAK2_high_STS	PARM1	3.58004	0.428634	0.999869
STS CTA high	C3orf67	1.44063	0.428637	0.892181
Tip Endothelial Cells	TMEM25	0.456764	0.43098	0.993277
STS Immunomodulatory	CCDC137	0.250722	0.428649	0.999998
JAK2_high_STS	LINC00923	4.03237	0.428652	0.999869
Arterial Endothelial Cells	NDUFC1	0.360526	0.430993	0.999833
NA	CASP6	0.31431	0.42732	0.591028
Monocytes EREG+	INO80B	0.267569	0.427321	0.929151
CD4+ Tfh	GPR137B	0.257741	0.427108	0.669532
Vascular CAFs	SMC5	0.248947	0.431834	0.973523
Pericytes	IGBP1	0.309456	0.431006	0.99256
STS Myofibroblastic	PSMD3	0.265098	0.428675	0.990181
CD4+ Tfh	PIK3R2	0.328109	0.427126	0.669532
DCs AREG+	KIF23	0.461059	0.427346	0.74989
Inflammatory Monocytes	FAU	0.253529	0.427351	0.686975
STS Mesenchymal-like Contactin+	GLT1D1	1.03249	0.428689	0.809875
Inflammatory Monocytes	ZNF341-AS1	0.399134	0.427351	0.686975
STS Mesenchymal-like ECM Remodeling	DNAH14	1.04616	0.428695	0.780929
STS Mesenchymal-like Contactin+	KIF23	0.893208	0.428698	0.809875
CD8+ Exhausted	CLEC16A	0.317691	0.427147	0.569381
CD8+ Exhausted	ELF4	0.266101	0.427148	0.569381
DCs AREG+	ST14	0.269531	0.427366	0.74989
M2 TREM2+ SPP1+	AC010280.2	0.404331	0.42737	0.755193
Capillary Venous Endothelial Cells	RPS26	0.290859	0.431047	0.623614
CD8+ Early Activation	XPO7	0.202446	0.427158	0.710265
STS Mesenchymal-like Contactin+	CFAP44	0.713226	0.428714	0.809875
JAK2_high_STS	CYP2E1	3.87816	0.428714	0.999869
Macro SELENOP+ SLC40A1+	AC008771.1	0.277381	0.427376	0.604093
CD4+ T memory	KNTC1	0.209325	0.427175	0.79675
STS Mesenchymal-like ECM Remodeling	TAPT1	0.265546	0.428733	0.780929
CD4+ Tregs	HBP1	0.198824	0.427189	0.728031
Monocytes EREG+	OSBP2	0.407804	0.427407	0.929151
STS CTA high	C8orf88	0.445908	0.428745	0.892289
M2 TREM2+ SPP1+	AC105206.2	0.400792	0.427409	0.755193
CD8+ ISG	PCBD1	0.237467	0.427194	0.658128
Matrix CAFs	LINC02384	0.537149	0.431921	0.999515
CD4+ Th17	ZNF706	0.192558	0.427199	0.732302
Matrix CAFs	TRAF1	0.737058	0.431926	0.999515
Macro SELENOP+ SLC40A1+	LPCAT1	0.27814	0.427418	0.604093
M2 TREM2+ SPP1+	AC007381.1	0.411318	0.42742	0.755193
Macro SELENOP+ SLC40A1+	MEGF8	0.270131	0.427423	0.604093
NK cells CD56 low	AC021188.1	0.464535	0.427217	0.81418
Matrix CAFs	SIM1	0.782653	0.431947	0.999515
STS Proangiogenic	DHPS	0.633885	0.428777	0.999994
Mastocytes	AC008840.1	0.369472	0.427441	0.835579
STS Proangiogenic	ATP2A1-AS1	1.14559	0.42878	0.999994
STS Myofibroblastic	WDR6	0.218123	0.428783	0.990181
STS Epithelial-like	DVL1	0.292012	0.428788	0.644401
STS Immunomodulatory	ASAH1	0.253083	0.428788	0.999998
CD4+ Activated	RUFY3	0.228766	0.427236	0.81181
Monocytes EREG+	AC103974.1	0.424736	0.427463	0.929151
CD4+ Activated	TXNRD1	0.185452	0.427246	0.81181
NK cells CD56 low	IMPA1	0.192456	0.427254	0.81418
STS Epithelial-like	LRRC17	0.467439	0.428815	0.644401
CD4+ Stressed	CACHD1	0.377418	0.427261	0.632229
Mastocytes	EML1	0.362664	0.427483	0.835579
Mastocytes	IFT74	0.240256	0.427487	0.835579
CD8+ GZMK+ Tm	GIMAP1	0.239195	0.427272	0.650007
Proinflammatory PMNs	C4orf33	0.261323	0.427495	0.680885
M2 TREM2+ SPP1+	LIG4	0.252113	0.427497	0.755193
STS Mesenchymal-like Contactin+	ARMC6	0.538418	0.428836	0.809875
Mastocytes	SLC35F1	0.446789	0.427503	0.835579
CD8+ Stressed	AC018946.1	0.293768	0.427292	0.690501
STS Immunomodulatory	AEN	0.36898	0.428847	0.999998
Tip Endothelial Cells	EREG	0.834564	0.431185	0.993277
Tip Endothelial Cells	THUMPD3	0.291911	0.431188	0.993277
M2 TREM2+ SPP1+	FANCE	0.417007	0.42752	0.755193
CD8+ Stressed	INTS4	0.209461	0.427305	0.690501
Monocytes EREG+	AC027117.2	0.413265	0.427524	0.929151
CD8+ Early Activation	ZNF175	0.277135	0.427307	0.710281
M2 TREM2+ SPP1+	AC060234.3	0.415028	0.427526	0.755193
Immunoregulatroy PMNs	PA2G4	0.210452	0.42753	0.585124
Monocytes EREG+	AC092835.1	0.416581	0.427536	0.929151
DCs AREG+	ZNF749	0.379534	0.427536	0.75007
CD4+ Activated	ZBTB4	0.210555	0.427321	0.811852
STS Immunomodulatory	PARP6	0.178903	0.428887	0.999998
STS Epithelial-like	HEXD	0.247532	0.428889	0.644439
STS Mesenchymal-like Undiff.	SMIM26	0.27096	0.428897	0.787233
Macro SELENOP+ SLC40A1+	DDX3Y	0.406529	0.427562	0.604093
CD8+ Exhausted	SASS6	0.241294	0.42735	0.569525
CD4+ Th17	BCORL1	0.207525	0.427353	0.732302
CD8+ ISG	AC060780.1	0.310711	0.427354	0.658128
CD8+ Stressed	PACC1	0.200992	0.427355	0.690501
Vascular CAFs	OSBP	0.29033	0.432085	0.973721
STS Immunomodulatory	MT1H	0.90006	0.428917	0.999998
Tip Endothelial Cells	VASP	0.321458	0.431255	0.993277
CD8+ ISG	FGR	0.404815	0.427368	0.658128
Capillary Venous Endothelial Cells	CTDSPL2	0.250349	0.431262	0.623732
Matrix CAFs	TTTY14	0.402257	0.432094	0.999515
Arterial Endothelial Cells	LINC02289	0.739377	0.431263	0.999833
Monocytes EREG+	CLIP1-AS1	0.407758	0.427588	0.929151
Arterial Endothelial Cells	LRCH4	0.323751	0.431269	0.999833
STS Mesenchymal-like Contactin+	EXPH5	1.09878	0.428933	0.809875
STS Mesenchymal-like Contactin+	ADCY5	1.01363	0.428937	0.809875
JAK2_high_STS	AL136456.1	3.20869	0.428938	0.999869
CD4+ Tfh	SND1-IT1	0.291256	0.427387	0.669806
Inflammatory Monocytes	BCAS3	0.422739	0.427604	0.687081
CD4+ Tfh	ARIH2OS	0.304234	0.427389	0.669806
M2 TREM2+ SPP1+	ACTB	0.241487	0.427608	0.755193
NK cells CD56 low	MIRLET7BHG	0.300109	0.427391	0.81418
NA	ZDHHC13	0.348281	0.427608	0.591341
CD8+ Exhausted	ARFRP1	0.252849	0.427395	0.569525
Arterial Endothelial Cells	MIS18BP1	0.345344	0.431287	0.999833
STS Myofibroblastic	RBM17	0.184053	0.428953	0.990181
NA	LIN7A	0.547144	0.427623	0.591341
Tip Endothelial Cells	ZUP1	0.333804	0.431301	0.993277
CD4+ Th17	ADI1	0.179458	0.427413	0.732302
STS Epithelial-like	KRT222	1.28069	0.42897	0.644453
CD4+ Th17	NECAP1	0.201182	0.427417	0.732302
STS Mesenchymal-like Contactin+	LPAR3	1.03828	0.428971	0.809875
CD8+ ISG	SLC26A11	0.338091	0.42742	0.658128
Macro SELENOP+ SLC40A1+	LARP7	0.198821	0.42764	0.604093
Pericytes	ANKRD13B	0.459645	0.431319	0.99256
STS Mesenchymal-like ECM Remodeling	PHLDB2	0.260094	0.428986	0.781129
CD4+ Stressed	ARRB2	0.20386	0.427433	0.632359
CD4+ Tregs	PAFAH1B1	0.182498	0.427434	0.728032
JAK2_high_STS	PURPL	3.91188	0.428992	0.999869
M2 TREM2+ SPP1+	AC069243.1	0.408804	0.427656	0.755193
STS Immunomodulatory	HERPUD1	0.322589	0.428999	0.999998
NK cells CD56 low	STOX2	0.376349	0.427451	0.81418
JAK2_high_STS	PDE1B	3.90611	0.429008	0.999869
STS Myofibroblastic	AC108863.2	0.763425	0.429011	0.990181
STS Myofibroblastic	FDX1	0.19504	0.429015	0.990181
STS Mesenchymal-like ECM Remodeling	NDN	0.976655	0.429018	0.781129
Monocytes EREG+	RASGEF1A	0.41996	0.42769	0.929151
Proinflammatory PMNs	SYT6	0.414904	0.427699	0.681089
NK cells CD56 low	DTX1	0.419431	0.427485	0.81418
CD8+ GZMK+ Tm	AP003774.2	0.212932	0.427496	0.650022
CD8+ Exhausted	SART1	0.222432	0.4275	0.569584
Proinflammatory PMNs	AL356234.2	0.410577	0.427723	0.681089
M2 TREM2+ SPP1+	PINK1-AS	0.410708	0.427727	0.755193
NK cells CD56 high	DDX42	0.179588	0.427515	0.650376
CD8+ ISG	CDC6	0.350113	0.427516	0.658209
STS Proangiogenic	LRRN1	1.77077	0.429071	0.999994
Mastocytes	AC020908.3	0.388198	0.427738	0.835738
STS Mesenchymal-like Contactin+	PPIH	0.402046	0.429075	0.809875
CD8+ Exhausted	POLR2E	0.222668	0.427525	0.569584
STS Myofibroblastic	AL450384.2	0.625124	0.429083	0.990181
Vascular CAFs	IBA57	0.344785	0.432256	0.973721
DCs AREG+	ZNF565	0.299954	0.427762	0.750346
NA	ARC	0.452475	0.427762	0.591384
STS Proangiogenic	GDAP1	1.55988	0.4291	0.999994
STS Immunomodulatory	NRL	0.604684	0.429105	0.999998
STS Proangiogenic	STARD4	1.40061	0.429111	0.999994
NK cells CD56 low	AP001767.3	0.317293	0.42756	0.81418
M2 TREM2+ SPP1+	AL139274.2	0.392835	0.427779	0.755193
STS Mesenchymal-like Undiff.	C1orf109	0.245144	0.429119	0.787311
STS Immunomodulatory	STRADA	0.181252	0.42912	0.999998
Arterial Endothelial Cells	RETREG3	0.340336	0.431466	0.999833
STS Myofibroblastic	FOXF2	1.05738	0.429132	0.990181
CD8+ ISG	B3GALT6	0.261558	0.427587	0.658251
STS Mesenchymal-like Contactin+	SIGLEC1	1.01217	0.429141	0.809875
Granulocytes_NIBAN1_TXNIPhi	EXD3	0.317682	0.427806	0.624626
Vascular CAFs	GUSB	0.223158	0.43232	0.973721
Matrix CAFs	PADI2	0.729373	0.432321	0.999515
Matrix CAFs	SPINK5	0.729373	0.432321	0.999515
Matrix CAFs	TNFRSF10C	0.729373	0.432321	0.999515
Matrix CAFs	LINC01505	0.729373	0.432321	0.999515
STS Mesenchymal-like ECM Remodeling	PLCL1	0.507019	0.429162	0.781149
Immunoregulatroy PMNs	LINC00847	0.219013	0.42783	0.58536
Macro SELENOP+ SLC40A1+	WDR92	0.263021	0.427834	0.604314
M2 APOC1+ APOE+	PGM2	0.210919	0.427835	0.716115
CD4+ Tregs	TIGAR	0.210925	0.42762	0.728032
STS Mesenchymal-like Contactin+	BAIAP2	0.435541	0.429173	0.809875
CD4+ Tfh	ALKBH3	0.251857	0.427624	0.669967
Tip Endothelial Cells	AL031768.2	0.778838	0.431513	0.993277
Tip Endothelial Cells	AP001825.1	0.778838	0.431513	0.993277
STS Mesenchymal-like ECM Remodeling	TMEM91	0.271684	0.429177	0.781149
Matrix CAFs	RAB11A	0.220879	0.432345	0.999515
M2 APOC1+ APOE+	ACSS1	0.277815	0.427855	0.716115
CD8+ Activated	SRSF11	0.164034	0.427639	0.635647
Tip Endothelial Cells	AVEN	0.332357	0.43153	0.993277
STS CTA high	VPS33B	0.551488	0.429194	0.892576
CD4+ Activated	ECT2L	0.311388	0.427645	0.812116
Inflammatory Monocytes	C5orf51	0.225685	0.427864	0.687215
STS Proangiogenic	COLQ	0.991899	0.429209	0.999994
Tip Endothelial Cells	RILPL1	0.237003	0.431545	0.993277
NK cells CD56 high	RAB27A	0.223042	0.427657	0.650457
CD4+ T memory	TSPAN3	0.226657	0.427659	0.796933
CD4+ Stressed	WNT2B	0.321657	0.427662	0.632514
DCs AREG+	CD83	0.302456	0.427885	0.750346
STS Mesenchymal-like ECM Remodeling	SIX5	0.264134	0.429221	0.781149
CD8+ ISG	TMEM102	0.341539	0.427669	0.658251
Matrix CAFs	VAMP3	0.240176	0.432393	0.999515
STS Proangiogenic	EED	0.400925	0.429233	0.999994
Proinflammatory PMNs	XYLT1	0.492896	0.427899	0.681303
DCs AREG+	POLDIP3	0.23169	0.427902	0.750346
STS Mesenchymal-like Undiff.	ISCA1	0.249306	0.429239	0.787311
M2 TREM2+ SPP1+	ABHD18	0.260723	0.427909	0.755193
CD4+ Tfh	DICER1-AS1	0.36351	0.427694	0.670008
CD4+ Tregs	LINC00884	0.322699	0.427699	0.728032
Vascular CAFs	PPP4R3B	0.223428	0.432419	0.973721
Mastocytes	WDR27	0.307581	0.427929	0.835883
STS Immunomodulatory	SS18L2	0.238199	0.429265	0.999998
CD8+ ISG	AKAP11	0.228111	0.427716	0.658251
NA	ELMO1	0.345796	0.427936	0.59151
Pericytes	PLXNA3	0.47687	0.431611	0.99256
CD4+ Activated	UBE2D2	0.16757	0.427726	0.812116
NK cells CD56 low	FBXW5	0.203652	0.427729	0.81418
NK cells CD56 low	CTNS	0.277743	0.42775	0.81418
STS Mesenchymal-like Undiff.	ARMC10	0.263896	0.429305	0.787311
CD36+ CAFs	MRPL27	0.280193	0.432474	0.992363
STS Immunomodulatory	DAPL1	0.465689	0.429313	0.999998
Inflammatory Monocytes	SGK3	0.225207	0.42798	0.687226
Matrix CAFs	NIPSNAP3B	0.739004	0.432493	0.999515
CD8+ Activated	DENND4B	0.156104	0.427776	0.635647
Pericytes	AC068305.2	0.850909	0.431663	0.99256
NK cells CD56 low	AC015849.3	0.258083	0.427778	0.81418
NK cells CD56 high	ASPH	0.215694	0.427778	0.650457
CD8+ ISG	C17orf67	0.265255	0.42778	0.658261
NK cells CD56 high	UBA6-AS1	0.201607	0.427782	0.650457
JAK2_high_STS	SSRP1	0.545557	0.429339	0.999869
M2 TREM2+ SPP1+	CAB39L	0.302996	0.428009	0.755193
CD8+ Activated	ZNF581	0.211987	0.427793	0.635647
CD8+ Activated	KEAP1	0.216748	0.427794	0.635647
Pericytes	ZNF615	0.471505	0.431684	0.99256
STS CTA high	LEMD2	0.396111	0.429362	0.8926
CD4+ Tfh	COA5	0.247284	0.42781	0.670059
STS Epithelial-like	ALDH1L2	0.544494	0.429363	0.644886
JAK2_high_STS	DBNDD1	3.56487	0.429366	0.999869
CD4+ T memory	AC009137.1	0.263502	0.427817	0.796933
Monocytes EREG+	LDLRAD2	0.412394	0.428041	0.929151
CD4+ Tfh	UBAP2L	0.192543	0.427826	0.670059
CD8+ GZMK+ Tm	AC010642.2	0.202013	0.427833	0.650238
STS Proangiogenic	TRIM25	0.462256	0.429391	0.999994
CD8+ GZMK+ Tm	HIST3H2A	0.217637	0.427846	0.650238
CD4+ Stressed	AC044849.1	0.20685	0.427851	0.632609
STS Proangiogenic	FOXO6	1.07818	0.429404	0.999994
Capillary Venous Endothelial Cells	PSMB9	0.314784	0.431739	0.624293
CD8+ ISG	TRPM2	0.315404	0.427863	0.658261
CD4+ Tn	TXNDC5	0.20115	0.427865	0.765208
Pericytes	GALNT15	0.744471	0.431752	0.99256
Proinflammatory PMNs	UTRN	0.244913	0.428091	0.681361
STS Mesenchymal-like Contactin+	TADA3	0.458955	0.429427	0.809875
STS Mesenchymal-like Undiff.	F2R	0.570035	0.429432	0.787375
Matrix CAFs	COA5	0.202594	0.432599	0.999515
STS CTA high	AC079781.5	1.05736	0.42944	0.8926
NK cells CD56 low	NKD1	0.28768	0.42789	0.81418
CD4+ Tfh	DDIAS	0.323996	0.427891	0.670059
STS Proangiogenic	MMP24	1.54694	0.429447	0.999994
CD8+ ISG	COG3	0.225567	0.427895	0.658261
M2 APOC1+ APOE+	PLEKHH3	0.353251	0.428112	0.716252
Tip Endothelial Cells	PPP6R3	0.347461	0.431783	0.993277
Macro SELENOP+ SLC40A1+	RBM22	0.200031	0.428115	0.604569
Matrix CAFs	S100A1	0.737119	0.432633	0.999515
CD8+ Stressed	NBEA	0.292838	0.427917	0.690949
STS Mesenchymal-like Contactin+	GMDS-DT	0.746151	0.429471	0.809875
DCs AREG+	FAM161A	0.38604	0.428137	0.750444
Monocytes EREG+	AZIN2	0.389119	0.428139	0.929151
NA	SAP130	0.318002	0.428142	0.591609
JAK2_high_STS	SLCO6A1	4.04657	0.429477	0.999869
CD4+ Stressed	SSRP1	0.211892	0.42793	0.632664
Immunoregulatroy PMNs	IMMP2L	0.359269	0.428149	0.58553
Vascular CAFs	UBR5	0.350674	0.43265	0.973721
Arterial Endothelial Cells	LINC02576	0.818293	0.43182	0.999833
CD4+ Tfh	SZRD1	0.207976	0.42794	0.670059
Macro SELENOP+ SLC40A1+	ASCL2	0.267113	0.428156	0.604569
Mastocytes	LINC02207	0.35128	0.42816	0.836023
CD4+ Th17	DUSP28	0.197353	0.427945	0.732712
CD8+ ISG	ZNF217	0.199131	0.427946	0.658271
CD4+ Tfh	PCGF1	0.301079	0.427946	0.670059
NK cells CD56 low	AGAP5	0.279481	0.42795	0.81418
M2 TREM2+ SPP1+	EXOC5	0.220168	0.42817	0.755193
Inflammatory Monocytes	AL592429.2	0.397042	0.428173	0.687296
STS Mesenchymal-like Contactin+	SLC35B3	0.275082	0.429515	0.809875
Macro SELENOP+ SLC40A1+	MRPS31	0.209874	0.428182	0.604569
M2 TREM2+ SPP1+	FOXRED1	0.260013	0.428182	0.755193
Monocytes EREG+	CFAP99	0.42963	0.428183	0.929151
NK cells CD56 high	ST3GAL3	0.277508	0.427967	0.650641
Tip Endothelial Cells	JAML	0.772796	0.431855	0.993277
Tip Endothelial Cells	AL807761.4	0.772796	0.431855	0.993277
Pericytes	PARL	0.336143	0.431857	0.99256
STS Proangiogenic	LINC00963	0.622077	0.429529	0.999994
Arterial Endothelial Cells	EXD3	0.302837	0.431863	0.999833
Monocytes EREG+	AC138512.1	0.428133	0.428198	0.929151
Proinflammatory PMNs	RCOR3	0.235835	0.428199	0.681361
Macro SELENOP+ SLC40A1+	FRA10AC1	0.235397	0.4282	0.604569
CD4+ Tregs	CDC27	0.219487	0.427984	0.728032
Tip Endothelial Cells	WBP4	0.330462	0.43187	0.993277
DCs AREG+	FAM114A2	0.259518	0.428209	0.750444
CD8+ ISG	CD84	0.266859	0.427996	0.658282
DCs CD1c+	B4GALT4	0.254144	0.428221	0.957384
JAK2_high_STS	CALD1	0.854042	0.429558	0.999869
Granulocytes_NIBAN1_TXNIPhi	TK2	0.239881	0.428225	0.625126
Proinflammatory PMNs	NFYC-AS1	0.408923	0.428227	0.681361
NK cells CD56 low	EXOSC10	0.190295	0.428022	0.81418
M2 TREM2+ SPP1+	AC015982.2	0.403409	0.428245	0.755193
NK cells CD56 low	ACSL1	0.286059	0.428032	0.81418
CD8+ Exhausted	ZC3H7A	0.21439	0.428035	0.570114
Immunoregulatroy PMNs	PPP1R2	0.183003	0.428255	0.585626
CD4+ Tregs	AC008969.1	0.232705	0.428041	0.728032
NK cells CD56 low	POP4	0.193975	0.428044	0.81418
CD4+ Activated	HADH	0.227833	0.428046	0.812439
DCs AREG+	PAPPA2	0.401349	0.428265	0.750444
M2 APOC1+ APOE+	PDCD4-AS1	0.291501	0.428268	0.716295
Monocytes EREG+	AL121917.1	0.428042	0.428269	0.929151
STS CTA high	CIDEB	1.50964	0.429606	0.8926
STS CTA high	FAM184B	1.11635	0.429615	0.8926
CD8+ Stressed	MANBA	0.245418	0.428065	0.690949
Monocytes EREG+	LINC02340	0.379997	0.428283	0.929151
CD4+ Tfh	PDZD8	0.24702	0.428069	0.670182
NK cells CD56 high	RHOA	0.176619	0.428079	0.650715
NA	LCLAT1	0.355011	0.428298	0.59172
Matrix CAFs	CD209	0.738608	0.432797	0.999515
CD8+ ISG	TMEM161B	0.226973	0.428089	0.658324
JAK2_high_STS	IGFBP7-AS1	3.23023	0.42964	0.999869
STS Mesenchymal-like Contactin+	CDC7	0.69942	0.429652	0.809875
CD4+ Stressed	CASC4	0.200061	0.428107	0.632747
STS Immunomodulatory	CTU2	0.37742	0.429661	0.999998
CD4+ Stressed	ASAP1-IT2	0.311429	0.428111	0.632747
CD8+ GZMK+ Tm	IARS2	0.193472	0.428112	0.650439
M2 TREM2+ SPP1+	LINC00499	0.411774	0.428331	0.755193
NA	UBE4A	0.227745	0.428331	0.59172
Monocytes EREG+	AC002456.1	0.360022	0.428335	0.929151
Proinflammatory PMNs	DMXL2	0.269098	0.428336	0.681402
STS Proangiogenic	PTGIR	1.54071	0.429671	0.999994
CD4+ Activated	AL513188.1	0.252043	0.428121	0.812458
STS Myofibroblastic	NTNG1	0.875133	0.429672	0.990181
Pericytes	EFCC1	0.327333	0.432012	0.99256
Pericytes	CD274	0.692151	0.43202	0.99256
DCs AREG+	ITGA9-AS1	0.393245	0.428353	0.750457
CD4+ T memory	DHODH	0.255711	0.428138	0.796933
CD8+ Activated	ZNF7	0.205288	0.428149	0.636016
Granulocytes_NIBAN1_TXNIPhi	LIME1	0.459235	0.428365	0.625275
NK cells CD56 low	ZNF681	0.295524	0.428155	0.81418
STS CTA high	SKA3	1.5105	0.429707	0.892683
CD4+ Th17	LAPTM4A	0.225222	0.428156	0.73298
STS Myofibroblastic	RAB17	0.903748	0.429708	0.990181
Monocytes EREG+	GPATCH2	0.248477	0.428376	0.929151
CD8+ GZMK+ Tm	CNOT4	0.20146	0.42818	0.650478
M2 APOC1+ APOE+	CT69	0.356696	0.428398	0.716295
CD4+ Stressed	C2CD2L	0.31115	0.428185	0.632795
Immunoregulatroy PMNs	KLF3	0.20424	0.428405	0.585748
Matrix CAFs	DKK1	0.629743	0.432904	0.999515
CD4+ Tfh	AL022323.4	0.311961	0.428191	0.670303
Macro SELENOP+ SLC40A1+	ENGASE	0.248104	0.428407	0.60481
STS Mesenchymal-like Contactin+	PRELID1	0.436885	0.429744	0.809875
STS Proangiogenic	TM2D2	0.440438	0.429745	0.999994
CD8+ ISG	NAPA-AS1	0.249924	0.428197	0.658324
STS Epithelial-like	EIF2B2	0.165269	0.429748	0.645237
M2 APOC1+ APOE+	RBM22	0.202793	0.428416	0.716295
STS Mesenchymal-like Contactin+	POGLUT1	0.28664	0.429756	0.809875
Matrix CAFs	ORAI3	0.262893	0.43292	0.999515
Matrix CAFs	MTCL1	0.775701	0.43292	0.999515
Proinflammatory PMNs	ST3GAL1	0.243593	0.42843	0.681486
Monocytes EREG+	AC108047.1	0.421894	0.428434	0.929151
Inflammatory Monocytes	ZFAS1	0.227083	0.428438	0.687452
STS Mesenchymal-like ECM Remodeling	THRB	0.517392	0.429774	0.781364
Pericytes	FAU	0.204894	0.43211	0.99256
Tip Endothelial Cells	WDR7	0.385708	0.432118	0.993277
STS Mesenchymal-like Undiff.	LSAMP	0.688528	0.429801	0.787608
Monocytes EREG+	ASAH2	0.423939	0.428468	0.929151
STS Mesenchymal-like Contactin+	CEBPA	1.33322	0.429803	0.809875
DCs AREG+	GNL2	0.260477	0.428472	0.75051
STS Mesenchymal-like Contactin+	AC025442.2	1.25115	0.429809	0.809875
CD4+ Stressed	CPE	0.447074	0.42826	0.632844
STS Immunomodulatory	SMTNL2	0.88398	0.429813	0.999998
CD4+ Th17	PSMA1	0.186536	0.428264	0.73298
NK cells CD56 low	CDC42	0.187379	0.428271	0.81418
CD4+ T memory	PSMA3	0.175445	0.428271	0.796933
CD4+ Tfh	PEX1	0.21529	0.428273	0.670356
STS Mesenchymal-like Contactin+	LTV1	0.325808	0.429826	0.809875
Monocytes EREG+	AFG3L2	0.227905	0.428496	0.929151
Macro SELENOP+ SLC40A1+	MOB1A	0.201903	0.428497	0.604839
CD4+ Activated	TLR3	0.290194	0.428285	0.812563
Macro SELENOP+ SLC40A1+	PIP5K1C	0.214476	0.428501	0.604839
CD4+ Tregs	UBXN4	0.192838	0.428287	0.728032
CD4+ Th17	HSPE1	0.213371	0.42829	0.73298
STS Immunomodulatory	LINC00923	0.911973	0.429842	0.999998
Pericytes	HEMK1	0.362685	0.432186	0.99256
CD4+ T memory	ATXN3	0.202555	0.428307	0.796933
Monocytes EREG+	MTFR2	0.338909	0.428525	0.929151
CD4+ Tregs	MYO18A	0.224441	0.428311	0.728032
CD4+ Tfh	LANCL1	0.221651	0.428313	0.670356
STS Mesenchymal-like ECM Remodeling	GAS1RR	0.469266	0.429866	0.781364
CD4+ Tregs	CLN3	0.193549	0.428321	0.728032
Capillary Venous Endothelial Cells	SAMHD1	0.305532	0.432208	0.624778
NK cells CD56 low	DISP1	0.231245	0.428326	0.81418
Macro SELENOP+ SLC40A1+	USP49	0.301954	0.428543	0.604845
DCs AREG+	RTL10	0.370412	0.428547	0.75051
Monocytes EREG+	SPTB	0.415022	0.428551	0.929151
Matrix CAFs	COX6B2	0.724498	0.433047	0.999515
DCs AREG+	ZNF880	0.363264	0.428557	0.75051
CD8+ Exhausted	NBDY	0.19842	0.428342	0.570373
CD4+ Stressed	FAM120C	0.246299	0.428343	0.632906
NK cells CD56 low	PDCD2	0.192078	0.428344	0.81418
STS Mesenchymal-like ECM Remodeling	PDIA3	0.24948	0.429895	0.781364
STS Proangiogenic	RASL11A	1.08597	0.429895	0.999994
STS Proangiogenic	SZRD1	0.399073	0.429898	0.999994
CD8+ Stressed	HSPA2	0.256317	0.428354	0.691302
STS Myofibroblastic	RAVER2	0.724501	0.429909	0.990181
Matrix CAFs	KREMEN1	0.481541	0.433072	0.999515
STS Mesenchymal-like ECM Remodeling	PSMG1	0.301873	0.429911	0.781364
Tip Endothelial Cells	LINC00893	0.516564	0.432244	0.993277
Mastocytes	CHEK1	0.327923	0.42858	0.836584
Tip Endothelial Cells	AC078923.1	0.872246	0.432246	0.993277
Immunoregulatroy PMNs	REXO1	0.226879	0.428584	0.585879
STS Immunomodulatory	ZNF527	0.411148	0.429922	0.999998
NK cells CD56 low	KIAA1211L	0.435649	0.428373	0.81418
STS Myofibroblastic	HSPG2	0.358343	0.429926	0.990181
CD4+ Activated	HNRNPK	0.205881	0.428377	0.812563
STS Mesenchymal-like Contactin+	KCNS3	1.15888	0.429929	0.809875
Matrix CAFs	LINC00894	0.882342	0.433095	0.999515
CD8+ Stressed	PLPP1	0.264118	0.428384	0.691302
Tip Endothelial Cells	LINC00624	0.779445	0.432266	0.993277
Tip Endothelial Cells	SYNGAP1-AS1	0.779445	0.432266	0.993277
Tip Endothelial Cells	TSHR	0.779445	0.432266	0.993277
Tip Endothelial Cells	AC133065.1	0.779445	0.432266	0.993277
Tip Endothelial Cells	MYH1	0.779445	0.432266	0.993277
STS Immunomodulatory	SNRPA	0.248025	0.429935	0.999998
STS Mesenchymal-like Contactin+	TBX2-AS1	1.0582	0.429937	0.809875
M2 APOC1+ APOE+	ZNF133	0.336061	0.428611	0.716426
JAK2_high_STS	SPHKAP	3.23153	0.429946	0.999869
CD4+ Activated	ANKRD33B	0.257874	0.428396	0.812563
Capillary Venous Endothelial Cells	GCNA	0.348849	0.432278	0.624809
CD4+ Tfh	EIF3J-DT	0.231818	0.428401	0.670379
Granulocytes_NIBAN1_TXNIPhi	CLMP	0.462171	0.428622	0.625547
CD4+ T memory	MEMO1	0.251003	0.428406	0.796933
Tip Endothelial Cells	ZBED1	0.330733	0.432289	0.993277
Monocytes EREG+	NPIPB2	0.413833	0.428626	0.929151
Tip Endothelial Cells	FAM222B	0.386644	0.432293	0.993277
M2 TREM2+ SPP1+	RTP4	0.348617	0.428628	0.755193
Immunoregulatroy PMNs	PANK3	0.210009	0.428629	0.585892
CD4+ Tfh	ZNF567	0.201001	0.428415	0.670379
Vascular CAFs	GALNT16	0.362957	0.433129	0.974027
Monocytes EREG+	AL360270.1	0.418139	0.428638	0.929151
Proinflammatory PMNs	SHISA5	0.241427	0.428642	0.681653
M2 TREM2+ SPP1+	AC023043.1	0.41019	0.428643	0.755193
JAK2_high_STS	PDE3B	3.0281	0.42998	0.999869
CD8+ Early Activation	DDX39B	0.18007	0.428433	0.710446
Monocytes EREG+	SHANK2	0.414982	0.428649	0.929151
Arterial Endothelial Cells	AL359546.1	0.860054	0.432315	0.999833
Arterial Endothelial Cells	AC004784.1	0.860054	0.432315	0.999833
CD4+ Stressed	GTF2H2	0.330358	0.428443	0.632993
CD4+ Activated	FMNL3	0.221312	0.428444	0.812563
Monocytes EREG+	ZNF182	0.373945	0.428661	0.929151
Granulocytes_NIBAN1_TXNIPhi	VPS13C	0.235024	0.428662	0.625547
Monocytes EREG+	AC064805.1	0.401665	0.428662	0.929151
CD8+ ISG	TWNK	0.321805	0.428447	0.658324
STS Mesenchymal-like Contactin+	ZDHHC21	0.466609	0.430004	0.809875
Monocytes EREG+	ARHGAP5-AS1	0.416897	0.428674	0.929151
STS Mesenchymal-like Contactin+	RFX1	0.435537	0.430012	0.809875
Arterial Endothelial Cells	HDGF	0.345892	0.432352	0.999833
STS CTA high	BEND7	1.49899	0.430022	0.892808
STS Mesenchymal-like ECM Remodeling	NSD3	0.138756	0.430024	0.781364
STS Mesenchymal-like Undiff.	WDR55	0.245296	0.430025	0.787876
Arterial Endothelial Cells	TUBGCP3	0.369799	0.432361	0.999833
Proinflammatory PMNs	MUC4	0.419894	0.428702	0.681653
NK cells CD56 low	RGS19	0.205134	0.428489	0.81418
Matrix CAFs	AMDHD2	0.419753	0.4332	0.999515
CD4+ Tregs	B3GALNT2	0.246052	0.428496	0.728086
Tip Endothelial Cells	NCOR1	0.201823	0.432381	0.993277
JAK2_high_STS	MACORIS	4.02725	0.430052	0.999869
STS Mesenchymal-like ECM Remodeling	ANKRA2	0.241735	0.430052	0.781364
JAK2_high_STS	PPAT	1.02632	0.430053	0.999869
STS CTA high	ZNF224	0.498116	0.430055	0.892808
STS Immunomodulatory	HHIPL1	0.699508	0.430061	0.999998
CD8+ Activated	MRPS25	0.189911	0.428512	0.636369
Arterial Endothelial Cells	MRPL18	0.338564	0.432403	0.999833
CD4+ Activated	CRISPLD2	0.269917	0.428523	0.812572
CD4+ Tn	SCAF4	0.185822	0.428524	0.765599
CD4+ T memory	CALCB	0.241259	0.428527	0.796933
STS Mesenchymal-like ECM Remodeling	TSPAN9	0.379985	0.430077	0.781364
Granulocytes_NIBAN1_TXNIPhi	SZT2	0.281201	0.428746	0.625607
DCs AREG+	MRC2	0.306627	0.42875	0.750742
Mastocytes	A2ML1-AS1	0.372934	0.428751	0.83665
STS Mesenchymal-like Contactin+	ERI2	0.5387	0.430091	0.809875
Mastocytes	PDSS1	0.31592	0.428758	0.83665
STS Mesenchymal-like ECM Remodeling	NT5C2	0.272473	0.430099	0.781364
Capillary Venous Endothelial Cells	CRK	0.190464	0.432432	0.624846
CD4+ Stressed	ECHDC1	0.193025	0.428557	0.633038
STS Myofibroblastic	CCDC12	0.249944	0.430108	0.990181
Pericytes	COMMD9	0.335381	0.43245	0.99256
JAK2_high_STS	AC005618.4	3.17331	0.430123	0.999869
CD4+ T memory	PDHX	0.210921	0.428576	0.796933
Monocytes EREG+	CNGA4	0.413607	0.428796	0.929151
CD8+ GZMK+ Tm	ZNF227	0.189401	0.428589	0.651035
STS CTA high	MLLT6	0.449529	0.430139	0.892808
JAK2_high_STS	LINC02257	3.98238	0.430145	0.999869
STS Mesenchymal-like Contactin+	A2ML1-AS1	0.895607	0.430146	0.809875
Pericytes	EDNRB	0.605778	0.432478	0.99256
M2 TREM2+ SPP1+	ALS2	0.309639	0.428826	0.755193
Tip Endothelial Cells	TCF15	0.358169	0.432495	0.993277
Inflammatory Monocytes	HCFC1	0.228925	0.428837	0.687793
STS CTA high	GLTP	0.375679	0.430178	0.892808
Monocytes EREG+	AP002336.1	0.41853	0.428852	0.929151
Mastocytes	LINC01719	0.378814	0.428853	0.83665
Proinflammatory PMNs	LINC01011	0.408557	0.428855	0.681763
CD4+ Activated	COX7A1	0.321939	0.42864	0.812572
CD4+ Tfh	SLC49A4	0.278697	0.428641	0.670594
STS Mesenchymal-like ECM Remodeling	RNF121	0.228423	0.43019	0.781411
STS Immunomodulatory	ADRA1A	0.852663	0.430194	0.999998
STS Mesenchymal-like Contactin+	AL353586.1	0.908512	0.430195	0.809875
Arterial Endothelial Cells	BRIX1	0.345089	0.432528	0.999833
NK cells CD56 high	GPM6B	0.207444	0.428651	0.651454
STS Mesenchymal-like Contactin+	HIST1H1D	1.21584	0.430202	0.809875
CD4+ Tregs	KIF3B	0.219628	0.428654	0.72819
CD8+ Early Activation	ZNHIT6	0.177543	0.428656	0.710446
M2 APOC1+ APOE+	YWHAQ	0.218554	0.428873	0.716477
CD4+ Stressed	NELL2	0.371799	0.428658	0.633126
JAK2_high_STS	LIN28B-AS1	3.36208	0.430208	0.999869
STS Proangiogenic	MHENCR	0.887645	0.430208	0.999994
Pericytes	RYR2	0.868409	0.43254	0.99256
DCs AREG+	MRPL46	0.278786	0.42888	0.750792
M2 TREM2+ SPP1+	STS	0.312557	0.428882	0.755193
Monocytes EREG+	UGGT1	0.189111	0.428884	0.929151
Monocytes EREG+	AL139022.1	0.391762	0.428886	0.929151
M2 TREM2+ SPP1+	LINC00482	0.404048	0.428887	0.755193
STS CTA high	QRSL1	0.522795	0.430227	0.892808
Mastocytes	GTPBP2	0.261189	0.428897	0.83665
STS Mesenchymal-like Undiff.	HSPD1	0.231811	0.430231	0.788002
M2 TREM2+ SPP1+	AJ009632.2	0.404018	0.428898	0.755193
M2 APOC1+ APOE+	RASSF7	0.311866	0.428904	0.716477
Monocytes EREG+	AL390066.2	0.411869	0.428907	0.929151
CD4+ T memory	MAP2K4	0.274637	0.428691	0.796933
Matrix CAFs	PEBP4	0.608665	0.433401	0.999515
STS Immunomodulatory	DNPH1	0.363759	0.430244	0.999998
STS Myofibroblastic	GOSR1	0.213404	0.430246	0.990181
Mastocytes	RCN3	0.258196	0.428921	0.83665
STS Proangiogenic	NUP54	0.459759	0.430259	0.999994
Vascular CAFs	HCFC2	0.319284	0.43342	0.974027
STS Mesenchymal-like Contactin+	ZNF575	0.565781	0.430264	0.809875
CD8+ GZMK+ Tm	PSMC6	0.194117	0.428721	0.651104
STS Myofibroblastic	C1orf56	0.497049	0.430273	0.990181
M2 TREM2+ SPP1+	CDC45	0.407632	0.428946	0.755193
CD4+ T memory	AC021851.1	0.207042	0.428731	0.796933
DCs AREG+	ZNF143	0.251653	0.428959	0.750792
NK cells CD56 low	C5orf17	0.327413	0.428743	0.81418
Granulocytes_NIBAN1_TXNIPhi	SFXN4	0.295953	0.428966	0.625808
Proinflammatory PMNs	SPATS1	0.437047	0.42897	0.681835
Pericytes	RAB1B	0.195815	0.432632	0.99256
NK cells CD56 low	AC005355.1	0.43018	0.42876	0.81418
Monocytes EREG+	CLEC4E	0.423541	0.428976	0.929151
CD8+ ISG	PPP1R3E	0.336116	0.428761	0.658661
Monocytes EREG+	AL031283.1	0.420195	0.428991	0.929151
STS Immunomodulatory	FCRL5	0.884401	0.43033	0.999998
M2 TREM2+ SPP1+	PTPN20	0.400469	0.429	0.755193
Vascular CAFs	MSANTD4	0.290182	0.433492	0.974027
STS Immunomodulatory	PPP1R3D	0.438362	0.430335	0.999998
Mastocytes	MEI1	0.286363	0.429004	0.836711
DCs AREG+	PANK4	0.417375	0.429005	0.750792
Granulocytes_NIBAN1_TXNIPhi	AC110995.1	0.438579	0.429013	0.625808
Matrix CAFs	AF111167.1	0.735289	0.433508	0.999515
Arterial Endothelial Cells	RPA1	0.312823	0.432683	0.999833
Matrix CAFs	WARS	0.342218	0.433513	0.999515
Proinflammatory PMNs	USP46-AS1	0.403198	0.429028	0.681835
STS Myofibroblastic	ACACB	0.452662	0.430363	0.990181
Capillary Venous Endothelial Cells	NME3	0.192981	0.432693	0.624966
JAK2_high_STS	PIGF	0.551727	0.430377	0.999869
STS Mesenchymal-like ECM Remodeling	COL24A1	0.66724	0.430379	0.781542
Vascular CAFs	C9orf64	0.285483	0.433537	0.974027
CD4+ Activated	CD226	0.234886	0.428833	0.812572
CD4+ Stressed	RYK	0.233701	0.428837	0.633267
NK cells CD56 low	COPZ2	0.346129	0.428839	0.81418
Monocytes EREG+	RPL36AL	0.255344	0.429058	0.929151
Matrix CAFs	ABITRAM	0.373327	0.433552	0.999515
CD8+ ISG	SZRD1	0.207967	0.428852	0.658733
Inflammatory Monocytes	NDST1	0.262261	0.429072	0.687795
CD4+ Tfh	HOXB7	0.452483	0.428859	0.670767
CD4+ Activated	SUN1	0.22336	0.428864	0.812572
Tip Endothelial Cells	LSMEM2	0.776577	0.432742	0.993277
CD4+ Tfh	RGS5	0.461613	0.428866	0.670767
CD4+ Activated	GPR65	0.226538	0.428873	0.812572
DCs AREG+	AC010976.1	0.400862	0.429092	0.750865
CD4+ Tfh	PLIN2	0.25421	0.428883	0.670767
NK cells CD56 low	SPTY2D1OS	0.294022	0.428886	0.81418
CD36+ CAFs	HLA-E	0.342103	0.4336	0.992363
CD8+ Activated	DAZAP1	0.184796	0.428897	0.636816
Matrix CAFs	BTBD6	0.384924	0.433603	0.999515
Inflammatory Monocytes	MGAT2	0.213486	0.429124	0.687795
STS Immunomodulatory	LEPROTL1	0.291453	0.430459	0.999998
Monocytes EREG+	DTX4	0.423369	0.429129	0.929151
CD4+ Tn	OSBPL9	0.23187	0.428915	0.765913
STS CTA high	KATNAL1	0.591561	0.430464	0.892855
NK cells CD56 low	PCYOX1	0.198113	0.428921	0.81418
CD4+ Activated	AC008676.1	0.309525	0.428923	0.812572
DCs AREG+	PCED1A	0.290874	0.429142	0.750872
Immunoregulatroy PMNs	MDM4	0.241473	0.429144	0.586401
CD8+ ISG	AC023051.1	0.322324	0.428929	0.658768
JAK2_high_STS	AC016700.3	3.40848	0.430485	0.999869
Matrix CAFs	ULK3	0.351182	0.433642	0.999515
STS CTA high	BCLAF1	0.349971	0.430486	0.892855
CD4+ T memory	CPTP	0.262853	0.428941	0.796933
Proinflammatory PMNs	LINC02029	0.426316	0.429158	0.681835
STS Mesenchymal-like Undiff.	KIF7	0.280047	0.430494	0.788085
Proinflammatory PMNs	FAM217A	0.410975	0.429166	0.681835
Vascular CAFs	EPN2	0.374511	0.433655	0.974027
STS Mesenchymal-like ECM Remodeling	SHMT2	0.350139	0.430501	0.78167
STS Mesenchymal-like Undiff.	SLC16A10	0.813489	0.430509	0.788085
STS Immunomodulatory	HPS6	0.426238	0.430514	0.999998
CD4+ Activated	VSTM4	0.488593	0.42897	0.812572
Matrix CAFs	TTF1	0.318589	0.433676	0.999515
STS Proangiogenic	OMA1	0.524128	0.430521	0.999994
NK cells CD56 high	SETD4	0.200374	0.428974	0.651815
STS CTA high	ADAT1	0.376043	0.430523	0.892855
Matrix CAFs	KIF7	0.64503	0.433687	0.999515
STS Mesenchymal-like Contactin+	KIAA1143	0.263025	0.430531	0.809875
Tip Endothelial Cells	TRMT1	0.290454	0.432862	0.993277
DCs AREG+	ARID2	0.242878	0.429207	0.750906
STS Mesenchymal-like ECM Remodeling	NCOA3	0.28124	0.43054	0.78167
NA	RILPL1	0.352445	0.42921	0.592784
STS Myofibroblastic	VPS4B	0.200296	0.430542	0.990181
Tip Endothelial Cells	CSNK1E	0.328298	0.432873	0.993277
M2 TREM2+ SPP1+	CYGB	0.392795	0.429216	0.755193
Macro SELENOP+ SLC40A1+	CEP192	0.234022	0.429217	0.605555
M2 TREM2+ SPP1+	AC011511.5	0.402037	0.429217	0.755193
Tip Endothelial Cells	PIP4K2B	0.306059	0.432878	0.993277
STS Myofibroblastic	AL133467.2	0.849733	0.430552	0.990181
STS Mesenchymal-like Contactin+	NFYC	0.314956	0.430555	0.809875
Monocytes EREG+	LINC01478	0.434069	0.429224	0.929151
STS Myofibroblastic	AC079384.1	0.869717	0.430559	0.990181
STS Immunomodulatory	EAPP	0.189316	0.43056	0.999998
Macro SELENOP+ SLC40A1+	RAB18	0.195255	0.429231	0.605555
STS Mesenchymal-like Contactin+	HARS	0.264642	0.430563	0.809875
CD8+ Exhausted	DIS3L	0.226103	0.429017	0.571071
CD4+ Tfh	C5AR2	0.476818	0.429031	0.670805
STS Mesenchymal-like Contactin+	ZNF212	0.438299	0.430579	0.809875
Monocytes EREG+	RAMAC	0.314086	0.429249	0.929151
Mastocytes	FAM76B	0.209234	0.429249	0.837089
JAK2_high_STS	YBX1	0.852856	0.430585	0.999869
CD4+ Tfh	EFEMP2	0.505003	0.42904	0.670805
CD8+ Activated	RAP1A	0.199205	0.429043	0.636858
CD4+ Stressed	FCGR2B	0.466916	0.429043	0.63351
Granulocytes_NIBAN1_TXNIPhi	ELMSAN1	0.222682	0.429265	0.626085
CD8+ Early Activation	HLCS	0.257685	0.429052	0.710446
STS Mesenchymal-like Contactin+	AL360091.3	0.857791	0.430599	0.809875
STS Proangiogenic	GNPTAB	0.450225	0.4306	0.999994
CD4+ T memory	ANKRD13C	0.291606	0.429058	0.796933
STS Myofibroblastic	NCOA1	0.831728	0.430609	0.990181
M2 TREM2+ SPP1+	AL139021.2	0.382783	0.429284	0.755193
Pericytes	TUSC1	0.35308	0.432946	0.99256
STS Immunomodulatory	PKLR	0.707789	0.430624	0.999998
DCs AREG+	SLC4A5	0.376674	0.429298	0.750984
STS Immunomodulatory	NKAPL	0.615719	0.43063	0.999998
STS Immunomodulatory	EMC7	0.27788	0.430633	0.999998
STS Immunomodulatory	MMP17	0.423127	0.430634	0.999998
Monocytes EREG+	AL136295.2	0.413197	0.429312	0.929151
M2 TREM2+ SPP1+	AC110611.1	0.403682	0.429313	0.755193
CD4+ Tregs	LONP1	0.195878	0.4291	0.72864
STS Mesenchymal-like Contactin+	AC107373.1	0.92722	0.430652	0.809875
STS Mesenchymal-like ECM Remodeling	DTWD2	0.453719	0.430657	0.781799
Vascular CAFs	ADAMTS14	0.387449	0.433813	0.974027
NA	AL133259.1	0.419462	0.429327	0.592845
STS Myofibroblastic	ACTL6A	0.167901	0.430668	0.990181
Vascular CAFs	PTPN13	0.33913	0.433824	0.974027
Inflammatory Monocytes	CPNE3	0.220596	0.429338	0.687795
CD4+ Tn	PPM1B	0.217232	0.429123	0.765971
CD4+ Activated	GLOD4	0.200732	0.429124	0.812572
CD4+ Tfh	LENG8	0.221401	0.429128	0.670874
Granulocytes_NIBAN1_TXNIPhi	FMR1	0.216373	0.429348	0.626115
CD4+ Activated	GSTA4	0.453059	0.429142	0.812572
STS Immunomodulatory	FOXF2	1.06948	0.430693	0.999998
Granulocytes_NIBAN1_TXNIPhi	AC110769.2	0.350831	0.429362	0.626115
Monocytes EREG+	AC005599.1	0.410942	0.429363	0.929151
M2 TREM2+ SPP1+	SNX16	0.273965	0.429364	0.755193
STS Mesenchymal-like Contactin+	AC034195.1	1.0766	0.430696	0.809875
Mastocytes	HOMER3-AS1	0.395487	0.429366	0.837174
Matrix CAFs	SHISA4	0.337258	0.433856	0.999515
Pericytes	AP000695.1	0.835666	0.433029	0.99256
M2 TREM2+ SPP1+	AC006141.1	0.306774	0.429372	0.755193
Monocytes EREG+	AC023983.1	0.416061	0.429372	0.929151
Inflammatory Monocytes	FAM222B	0.274215	0.429374	0.687795
STS Epithelial-like	CNRIP1	0.421715	0.430707	0.645938
STS Mesenchymal-like Undiff.	PDPN	0.490303	0.430717	0.788085
Tip Endothelial Cells	ZCCHC18	0.793959	0.433047	0.993277
Inflammatory Monocytes	TNRC18	0.222207	0.42939	0.687795
Mastocytes	CD8B	0.376049	0.429395	0.837174
STS Immunomodulatory	ZNF880	0.293963	0.430728	0.999998
Monocytes EREG+	AC009899.1	0.420289	0.429403	0.929151
Tip Endothelial Cells	ACOT9	0.262111	0.433063	0.993277
Proinflammatory PMNs	NLGN4Y	0.428891	0.429409	0.68194
CD4+ Th17	EVI2A	0.216948	0.4292	0.73353
STS Mesenchymal-like Contactin+	GALNT17	1.66536	0.430747	0.809875
Tip Endothelial Cells	HP	0.885183	0.433078	0.993277
STS Myofibroblastic	FAM102B	0.383695	0.430753	0.990181
Pericytes	IDH3G	0.371973	0.433095	0.99256
CD4+ T memory	DNM1L	0.192231	0.429227	0.796933
STS Myofibroblastic	IFI27	0.919229	0.430778	0.990181
STS Myofibroblastic	ABLIM2	0.735541	0.430779	0.990181
Tip Endothelial Cells	ADAL	0.360364	0.433107	0.993277
STS Proangiogenic	ARHGDIA	0.520827	0.430782	0.999994
M2 APOC1+ APOE+	MALSU1	0.227071	0.429462	0.717115
Vascular CAFs	RCCD1	0.321061	0.43395	0.974027
CD4+ T memory	RAB11B	0.194436	0.429249	0.796933
STS Proangiogenic	LUZP2	1.79766	0.430798	0.999994
CD8+ Activated	CMIP	0.321387	0.429254	0.637036
STS Proangiogenic	RBBP4	0.364838	0.430808	0.999994
CD4+ Tn	PAK2	0.177787	0.429266	0.765995
M2 TREM2+ SPP1+	AC016588.2	0.380466	0.429483	0.755193
CD4+ Stressed	HMGCS1	0.205074	0.429268	0.633712
STS Immunomodulatory	LGR5	0.881967	0.430815	0.999998
Vascular CAFs	STK25	0.314491	0.433971	0.974027
STS Myofibroblastic	FAM81A	0.384132	0.430816	0.990181
CD8+ GZMK+ Tm	CREBRF	0.19983	0.429274	0.651531
Immunoregulatroy PMNs	TM2D3	0.203811	0.429501	0.586692
STS Mesenchymal-like Contactin+	RAB11FIP4	0.966538	0.430833	0.809875
Tip Endothelial Cells	AC005229.4	0.328174	0.43316	0.993277
Matrix CAFs	VWA3B	0.729446	0.43399	0.999515
CD8+ ISG	BIN1	0.232506	0.429292	0.65921
Tip Endothelial Cells	VIPR1	0.548614	0.433166	0.993277
CD4+ Tregs	PARP14	0.197257	0.429296	0.728793
Capillary Venous Endothelial Cells	BTG1	0.245886	0.433169	0.625464
STS Epithelial-like	BECN1	0.193626	0.430848	0.646038
CD4+ Stressed	AC104695.3	0.289405	0.429305	0.633712
M2 TREM2+ SPP1+	CACNA1G	0.41877	0.42952	0.755193
STS Mesenchymal-like Contactin+	SPON2	0.720479	0.430853	0.809875
CD8+ Stressed	HCG27	0.266273	0.429308	0.691731
CD4+ Activated	RCBTB2	0.214719	0.429315	0.812652
Monocytes EREG+	STPG4	0.463595	0.429533	0.929151
Proinflammatory PMNs	SETD5	0.258143	0.429535	0.681979
Monocytes EREG+	FBXO27	0.411564	0.429536	0.929151
Arterial Endothelial Cells	RNF5	0.296004	0.433194	0.999833
Monocytes EREG+	ZFHX4	0.416178	0.429538	0.929151
STS Proangiogenic	TBC1D24	0.540556	0.430873	0.999994
STS Myofibroblastic	CYP20A1	0.250315	0.430874	0.990181
CD8+ Stressed	DNAJB6	0.188557	0.429331	0.691731
STS Mesenchymal-like Contactin+	EIF5AL1	0.878786	0.430879	0.809875
Mastocytes	GPR171	0.386132	0.429551	0.837279
Tip Endothelial Cells	CRNDE	0.364003	0.433208	0.993277
STS Mesenchymal-like ECM Remodeling	NPM1	0.272489	0.430885	0.781982
CD4+ Th17	TOMM6	0.222457	0.429339	0.73353
DCs AREG+	PEX2	0.224822	0.429555	0.75113
CD4+ Th17	CCDC97	0.260775	0.429341	0.73353
STS CTA high	WDHD1	0.852659	0.430893	0.892951
JAK2_high_STS	AFF3	2.72151	0.430895	0.999869
M2 TREM2+ SPP1+	KIF18B	0.411808	0.429568	0.755193
STS Mesenchymal-like Contactin+	PCDHGA10	1.0439	0.430901	0.809875
CD4+ Activated	PIK3R2	0.306273	0.429359	0.812652
Monocytes EREG+	RHCE	0.425791	0.429586	0.929151
CD8+ Exhausted	STARD3NL	0.234622	0.429371	0.571493
NK cells CD56 low	AC005332.1	0.302574	0.429371	0.814217
Tip Endothelial Cells	PTRH1	0.326114	0.433243	0.993277
STS Mesenchymal-like Contactin+	TRMT2B	0.574482	0.430918	0.809875
CD8+ Early Activation	ZNF121	0.187704	0.429378	0.710463
Tip Endothelial Cells	CNGA4	0.776577	0.433255	0.993277
STS Myofibroblastic	ARHGEF6	0.300271	0.43093	0.990181
M2 APOC1+ APOE+	SLC35B2	0.248184	0.429601	0.717157
STS Myofibroblastic	ZW10	0.197243	0.430932	0.990181
CD4+ Th17	KIF9-AS1	0.291404	0.429387	0.73353
DCs AREG+	SSR1	0.215752	0.429603	0.75113
STS Mesenchymal-like ECM Remodeling	FAM118B	0.243095	0.430948	0.781982
Matrix CAFs	BSCL2	0.244401	0.434103	0.999515
M2 TREM2+ SPP1+	SPARC	0.332801	0.42962	0.755193
STS Immunomodulatory	SND1-IT1	0.365808	0.430962	0.999998
NK cells CD56 low	COPG1	0.231414	0.429419	0.814217
Monocytes EREG+	AL139289.2	0.389126	0.429639	0.929151
Matrix CAFs	PAPSS1	0.261788	0.434124	0.999515
Arterial Endothelial Cells	LCK	0.467662	0.433301	0.999833
STS Mesenchymal-like ECM Remodeling	RNF114	0.34805	0.430979	0.781982
CD8+ Activated	DFFA	0.190478	0.429434	0.63724
Vascular CAFs	HMGXB3	0.321364	0.434133	0.974027
STS Mesenchymal-like Contactin+	KIAA0319L	0.392559	0.430981	0.809875
STS Proangiogenic	LENG1	0.558655	0.430982	0.999994
STS CTA high	SPINDOC	0.574263	0.430987	0.892951
STS CTA high	ZFYVE9	0.466726	0.430995	0.892951
Proinflammatory PMNs	ZC3H12B	0.450518	0.429668	0.682042
Arterial Endothelial Cells	DDX18	0.326013	0.433325	0.999833
STS Mesenchymal-like ECM Remodeling	PDCL3	0.334671	0.431002	0.781982
Capillary Venous Endothelial Cells	UGDH-AS1	0.472707	0.433328	0.625562
M2 TREM2+ SPP1+	AC009093.1	0.400784	0.429676	0.755193
DCs AREG+	TJP1	0.388521	0.429682	0.75113
Monocytes EREG+	FILNC1	0.427906	0.429683	0.929151
JAK2_high_STS	WWOX	1.19444	0.431014	0.999869
Matrix CAFs	CRELD2	0.36794	0.434169	0.999515
Monocytes EREG+	LINC02185	0.416491	0.429686	0.929151
STS Mesenchymal-like ECM Remodeling	LINC01128	0.253199	0.431019	0.781982
M2 APOC1+ APOE+	PAGR1	0.244211	0.429698	0.717157
Proinflammatory PMNs	LINC00960	0.423992	0.429701	0.682042
CD4+ Activated	TTYH2	0.312394	0.429486	0.812652
Pericytes	APBB1IP	0.894219	0.433361	0.99256
Vascular CAFs	APOL6	0.395915	0.434189	0.974027
CD4+ Stressed	GLIS2	0.469581	0.429491	0.633921
M2 APOC1+ APOE+	GGCX	0.247089	0.429708	0.717157
CD4+ Th17	NPC1	0.25679	0.429495	0.733549
NK cells CD56 low	LINC02149	0.337599	0.429495	0.814217
STS Myofibroblastic	AL589693.1	0.920435	0.431042	0.990181
Monocytes EREG+	C20orf204	0.41716	0.429712	0.929151
Arterial Endothelial Cells	ZNF320	0.855195	0.43337	0.999833
CD8+ GZMK+ Tm	ITCH	0.236652	0.429502	0.651576
Granulocytes_NIBAN1_TXNIPhi	EDARADD	0.492465	0.42972	0.626535
CD8+ Stressed	GOLGA1	0.196712	0.429506	0.691767
Granulocytes_NIBAN1_TXNIPhi	GDAP1	0.346882	0.429727	0.626535
CD36+ CAFs	TGFB1	0.243078	0.434212	0.992363
CD4+ Tregs	AP2S1	0.223875	0.42952	0.728999
Arterial Endothelial Cells	GNA11	0.335111	0.433395	0.999833
CD4+ Stressed	WDR6	0.218374	0.429537	0.633921
Vascular CAFs	WDR36	0.31314	0.434239	0.974027
CD4+ Tfh	POU6F1	0.330834	0.429546	0.671332
STS CTA high	RAB3B	1.14462	0.431097	0.892951
CD8+ ISG	DEF8	0.241872	0.429551	0.65943
M2 TREM2+ SPP1+	ATP6V0E2	0.283598	0.429767	0.755193
STS Mesenchymal-like Contactin+	MRPL53	0.870055	0.431098	0.809875
CD4+ Tfh	BCO2	0.375914	0.429554	0.671332
CD8+ Activated	MTHFS	0.198496	0.429555	0.637344
STS CTA high	AIFM2	0.598474	0.431102	0.892951
M2 APOC1+ APOE+	DNAAF2	0.272635	0.429774	0.717157
Proinflammatory PMNs	THAP9	0.362127	0.429777	0.682042
CD4+ Tregs	PLD3	0.222003	0.429561	0.728999
DCs AREG+	AC020915.2	0.344177	0.42978	0.75113
Proinflammatory PMNs	AC016831.7	0.38774	0.429782	0.682042
STS Mesenchymal-like Contactin+	EDC4	0.364219	0.431113	0.809875
STS Proangiogenic	SH2D1A	1.08914	0.431113	0.999994
CD4+ Activated	CA1	0.434488	0.429576	0.812652
Capillary Venous Endothelial Cells	SSR4	0.170251	0.433448	0.625637
JAK2_high_STS	LAMC3	3.77598	0.431124	0.999869
STS Mesenchymal-like Contactin+	HRH1	0.715144	0.431125	0.809875
CD8+ Stressed	MTMR8	0.260449	0.429581	0.691767
CD4+ Stressed	YEATS2	0.234716	0.429586	0.633921
STS Immunomodulatory	ANXA6	0.228327	0.431132	0.999998
Monocytes EREG+	AC069544.1	0.399889	0.429811	0.929151
Monocytes EREG+	INSYN2A	0.403143	0.429813	0.929151
NK cells CD56 low	DNAH3	0.313583	0.429599	0.814217
CD8+ Exhausted	ZNF257	0.250914	0.429603	0.571751
Macro SELENOP+ SLC40A1+	NUP37	0.25795	0.42982	0.606254
M2 TREM2+ SPP1+	AC025034.1	0.385072	0.429826	0.755193
JAK2_high_STS	RNF125	3.75618	0.43116	0.999869
STS Myofibroblastic	SNED1	0.876406	0.43116	0.990181
STS Immunomodulatory	LINC00662	0.214561	0.431167	0.999998
STS Mesenchymal-like Undiff.	NEU1	0.258437	0.431167	0.788711
CD4+ Activated	IGIP	0.300134	0.429624	0.812652
DCs AREG+	SLC35F5	0.22352	0.429842	0.75113
DCs AREG+	ZNF614	0.326603	0.429843	0.75113
CD8+ Stressed	CAMK1D	0.367762	0.429632	0.691775
Pericytes	CYTH3	0.441896	0.433508	0.99256
M2 TREM2+ SPP1+	HJURP	0.410725	0.429855	0.755193
NK cells CD56 low	CHRAC1	0.213424	0.429641	0.814217
CD4+ Th17	MFSD14A	0.202419	0.429648	0.733646
CD4+ Stressed	FAM135A	0.28033	0.429655	0.633921
STS Epithelial-like	SFRP2	1.38841	0.4312	0.64619
Inflammatory Monocytes	TRMT2A	0.243291	0.429872	0.688231
M2 APOC1+ APOE+	LARP4	0.180639	0.429873	0.717157
JAK2_high_STS	CLEC7A	4.04109	0.431203	0.999869
CD4+ Activated	TRMT12	0.286486	0.429665	0.812652
Proinflammatory PMNs	PKNOX1	0.243077	0.429885	0.682136
DCs AREG+	IFT27	0.279557	0.429887	0.75113
STS Mesenchymal-like Undiff.	NOSIP	0.291636	0.431217	0.788718
Tip Endothelial Cells	STARD13-AS	1.10067	0.433541	0.993277
Matrix CAFs	AC005323.2	0.719165	0.434374	0.999515
Monocytes EREG+	MAML1	0.264811	0.429894	0.929151
JAK2_high_STS	SH3RF2	3.55904	0.431245	0.999869
Monocytes EREG+	GNRH1	0.411689	0.429917	0.929151
M2 TREM2+ SPP1+	ATAD3C	0.407687	0.429918	0.755193
CD8+ Exhausted	CPSF2	0.229236	0.429703	0.571834
CD4+ Tfh	AC012085.2	0.288136	0.429703	0.671428
STS Immunomodulatory	AC079949.3	0.694715	0.431251	0.999998
M2 TREM2+ SPP1+	INPPL1	0.235705	0.429922	0.755193
Proinflammatory PMNs	INHBA-AS1	0.41584	0.429926	0.682136
Monocytes EREG+	AL117336.2	0.363123	0.429926	0.929151
Granulocytes_NIBAN1_TXNIPhi	MYBBP1A	0.352167	0.429928	0.626716
M2 TREM2+ SPP1+	FIGN	0.397082	0.429931	0.755193
M2 TREM2+ SPP1+	AC079447.1	0.384266	0.429937	0.755193
M2 TREM2+ SPP1+	KCTD17	0.306421	0.429939	0.755193
Matrix CAFs	SLC12A1	0.812786	0.434422	0.999515
CD8+ ISG	PROS1	0.329434	0.429727	0.659511
CD4+ Tn	ERI2	0.25176	0.42974	0.766046
M2 TREM2+ SPP1+	F3	0.383288	0.429957	0.755193
STS Immunomodulatory	C12orf81	0.909397	0.43129	0.999998
Macro SELENOP+ SLC40A1+	PFKFB2	0.25073	0.429962	0.606376
CD8+ ISG	PRPF3	0.227186	0.429748	0.659511
Proinflammatory PMNs	DNAH17	0.394834	0.429966	0.682136
CD4+ Th17	DISC1	0.304257	0.429751	0.73374
NK cells CD56 high	BLOC1S1	0.22102	0.429751	0.652742
DCs AREG+	AL390066.1	0.41509	0.429973	0.7512
STS Immunomodulatory	ZNF492	0.931868	0.431302	0.999998
Mastocytes	AC027018.1	0.388221	0.429974	0.837613
Pericytes	ANKRD16	0.294218	0.43363	0.99256
JAK2_high_STS	MEIOB	3.21584	0.431309	0.999869
STS CTA high	PTGER1	1.37026	0.43131	0.892951
STS Mesenchymal-like Contactin+	AC090673.1	0.947783	0.431311	0.810045
STS Proangiogenic	FOXK2	0.495779	0.431324	0.999994
CD4+ Stressed	DSE	0.266235	0.429781	0.633985
Mastocytes	RAPGEF2	0.330237	0.429998	0.837613
Tip Endothelial Cells	CYP27A1	0.31053	0.433653	0.993277
Mastocytes	AL022162.1	0.369718	0.430002	0.837613
NK cells CD56 high	KANSL1	0.236806	0.42979	0.652742
STS CTA high	RBM48	0.368872	0.431349	0.892951
STS Mesenchymal-like Undiff.	FBN1	0.483169	0.431354	0.788718
Pericytes	STXBP6	0.913732	0.43368	0.99256
STS CTA high	SOCS3	0.6452	0.431364	0.892951
M2 TREM2+ SPP1+	CARD18	0.397799	0.430038	0.755193
STS Immunomodulatory	AC117465.1	0.813519	0.431369	0.999998
Mastocytes	FBXL4	0.23902	0.430041	0.837613
NK cells CD56 low	AL158801.3	0.333885	0.429831	0.814217
Tip Endothelial Cells	SLC25A39	0.330267	0.433702	0.993277
CD4+ Stressed	VAV3-AS1	0.369894	0.429838	0.634006
JAK2_high_STS	AL646090.2	3.99822	0.431387	0.999869
Granulocytes_NIBAN1_TXNIPhi	TACC3	0.267008	0.430059	0.626796
NK cells CD56 high	FADS1	0.287393	0.429846	0.652742
NK cells CD56 low	NACA2	0.249368	0.42985	0.814217
DCs AREG+	AC116366.2	0.440207	0.430066	0.751283
CD4+ Tregs	ZNF875	0.193398	0.429853	0.72925
JAK2_high_STS	LINC00862	2.67272	0.431397	0.999869
STS Proangiogenic	SMARCA5	0.348515	0.431407	0.999994
Monocytes EREG+	LNP1	0.41384	0.430079	0.929151
M2 TREM2+ SPP1+	LINC00973	0.397226	0.43008	0.755193
NK cells CD56 high	CUL2	0.194606	0.429868	0.652742
Tip Endothelial Cells	RAB34	0.29325	0.433739	0.993277
Macro SELENOP+ SLC40A1+	TMC8	0.21039	0.430088	0.606502
Monocytes EREG+	ZNF517	0.374106	0.430096	0.929151
Pericytes	EIF4EBP2	0.332229	0.433749	0.99256
CD8+ ISG	SLC9A7	0.288324	0.429885	0.659588
NK cells CD56 high	ANKRD44	0.253368	0.429885	0.652742
Matrix CAFs	C5orf17	0.833184	0.434587	0.999515
Proinflammatory PMNs	AC006033.2	0.411184	0.430109	0.682233
STS Mesenchymal-like Undiff.	AOX1	0.914815	0.431441	0.788793
DCs CD1c+	C1orf35	0.253301	0.430117	0.957384
Vascular CAFs	LIX1L	0.311217	0.434598	0.974027
Pericytes	LYRM9	0.349678	0.433777	0.99256
STS Mesenchymal-like Contactin+	TMEM267	0.29072	0.431455	0.810045
Proinflammatory PMNs	LINC02646	0.430701	0.430126	0.682233
Matrix CAFs	CDH17	0.757083	0.434609	0.999515
STS CTA high	USP2	1.19293	0.43146	0.892951
CD8+ GZMK+ Tm	ARFRP1	0.204979	0.42992	0.651845
Granulocytes_NIBAN1_TXNIPhi	AC023509.6	0.463866	0.430137	0.626853
CD8+ GZMK+ Tm	NONO	0.170197	0.429922	0.651845
CD4+ Activated	GIPC2	0.305623	0.429924	0.81285
Matrix CAFs	IL18	0.766577	0.434618	0.999515
CD4+ Stressed	WDR4	0.317842	0.429925	0.634045
Arterial Endothelial Cells	TRIM8	0.32938	0.433794	0.999833
JAK2_high_STS	AC060234.1	3.99832	0.431475	0.999869
Arterial Endothelial Cells	NAT9	0.357018	0.433802	0.999833
Proinflammatory PMNs	AC016596.1	0.415499	0.430152	0.682233
STS Proangiogenic	TVP23C	0.764105	0.431485	0.999994
Pericytes	SPEN	0.181979	0.433812	0.99256
CD4+ Stressed	SMPD3	0.333488	0.429947	0.634045
Matrix CAFs	CLTRN	0.73487	0.43464	0.999515
NA	LINC01366	0.448093	0.430177	0.593818
CD8+ GZMK+ Tm	EIF2S1	0.175268	0.429963	0.651845
Granulocytes_NIBAN1_TXNIPhi	ZFPM1	0.301538	0.430179	0.626858
CD4+ T memory	TESK1	0.200448	0.429965	0.796933
STS Mesenchymal-like Contactin+	NECAB3	0.511124	0.431513	0.810045
Arterial Endothelial Cells	CCDC171	0.392691	0.433838	0.999833
Mastocytes	ZSWIM4	0.328035	0.430193	0.837613
Matrix CAFs	PEX7	0.374259	0.434674	0.999515
STS Mesenchymal-like ECM Remodeling	CRIP1	0.606636	0.431529	0.782207
CD4+ Activated	SLC5A4-AS1	0.327861	0.429986	0.812855
Matrix CAFs	LYRM7	0.325095	0.434681	0.999515
M2 TREM2+ SPP1+	MT1A	0.383495	0.43021	0.755193
CD4+ Tn	FOXJ3	0.238681	0.429998	0.766046
CD4+ Stressed	COQ6	0.231729	0.429999	0.634061
NK cells CD56 high	PIGG	0.173867	0.430007	0.652861
Tip Endothelial Cells	DNAJC14	0.246303	0.433878	0.993277
CD4+ T memory	MRPS2	0.208679	0.430014	0.796933
CD8+ Activated	CNIH1	0.193089	0.430018	0.637921
STS Myofibroblastic	GLMP	0.313628	0.431564	0.990181
CD4+ Th17	WASF2	0.172067	0.430021	0.733918
CD8+ ISG	RSPH3	0.244913	0.430025	0.659736
CD4+ Tfh	MBD2	0.204949	0.430027	0.671624
Matrix CAFs	TTC21B	0.344966	0.434722	0.999515
Immunoregulatroy PMNs	AL390957.1	0.513483	0.430254	0.587514
CD4+ Tfh	AC021188.1	0.494089	0.430043	0.671624
JAK2_high_STS	ADRA2B	3.14544	0.431587	0.999869
CD8+ GZMK+ Tm	BORCS6	0.197448	0.430053	0.651892
CD4+ Tn	RFX7	0.268107	0.430054	0.766046
Monocytes EREG+	AL024508.2	0.414332	0.430275	0.929151
M2 TREM2+ SPP1+	CCNYL1	0.221776	0.430276	0.755193
Vascular CAFs	BMP8A	0.495191	0.434753	0.974027
CD4+ Activated	AL513303.1	0.29447	0.430064	0.812902
STS Immunomodulatory	BRIX1	0.298494	0.431614	0.999998
Tip Endothelial Cells	SLC35B1	0.329819	0.433938	0.993277
Granulocytes_NIBAN1_TXNIPhi	CTU2	0.404398	0.430291	0.626966
CD8+ ISG	ISM1	0.371115	0.430076	0.659748
Monocytes EREG+	TIPIN	0.305986	0.430295	0.929151
STS CTA high	PSMD12	0.407346	0.431626	0.892951
JAK2_high_STS	FARSB	0.535496	0.431626	0.999869
CD8+ Activated	MED24	0.193233	0.430096	0.637974
Proinflammatory PMNs	NRIR	0.463476	0.430315	0.682326
STS Immunomodulatory	AC026316.5	0.717326	0.431646	0.999998
STS Mesenchymal-like ECM Remodeling	GPC1	0.482658	0.431651	0.782207
DCs AREG+	TBC1D22B	0.275064	0.430335	0.75162
Monocytes EREG+	SLC9A3R2	0.356883	0.430335	0.929151
Mastocytes	ZNF862	0.371534	0.430336	0.837613
Capillary Venous Endothelial Cells	UBA52	0.164477	0.433988	0.626194
CD4+ Tn	PIGL	0.203135	0.43013	0.766046
CD8+ ISG	KRT86	0.392213	0.430137	0.659755
CD4+ Tfh	COMMD3	0.230315	0.430138	0.671624
CD4+ Activated	TCEA1	0.196258	0.43014	0.812932
STS Myofibroblastic	NEK7	0.204751	0.431685	0.990181
STS Immunomodulatory	KBTBD8	0.787676	0.431686	0.999998
STS Mesenchymal-like Undiff.	NDUFA1	0.233099	0.431687	0.789147
Tip Endothelial Cells	MIA3	0.355456	0.434009	0.993277
STS Myofibroblastic	VDR	0.833932	0.431703	0.990181
CD8+ Stressed	CSGALNACT1	0.303865	0.430165	0.692206
Mastocytes	PDCL3	0.243116	0.430386	0.837613
Monocytes EREG+	KIF23	0.434486	0.430388	0.929151
Mastocytes	NLRC3	0.38266	0.430389	0.837613
Matrix CAFs	HIST1H2BH	0.716672	0.434868	0.999515
STS Proangiogenic	TUFT1	0.786697	0.431726	0.999994
DCs AREG+	SETD6	0.375143	0.4304	0.75162
CD4+ T memory	TMEM184C	0.262036	0.430192	0.796933
Tip Endothelial Cells	SPATA24	0.44138	0.434062	0.993277
Arterial Endothelial Cells	CENPU	0.36298	0.434072	0.999833
NK cells CD56 high	IGF2BP2	0.304775	0.430209	0.652861
STS CTA high	TENM3	0.684809	0.431752	0.892951
NK cells CD56 low	OSBPL6	0.312171	0.430212	0.814493
STS Mesenchymal-like Contactin+	ADCY4	1.13958	0.431758	0.810045
M2 APOC1+ APOE+	EXOC7	0.213408	0.430434	0.717424
Vascular CAFs	PPT2	0.361868	0.434913	0.974027
CD8+ Stressed	SEC24C	0.211089	0.430223	0.692206
CD4+ T memory	OSBP	0.177978	0.430232	0.796933
Matrix CAFs	VCAN-AS1	0.938998	0.434926	0.999515
NK cells CD56 high	SRCAP	0.169474	0.430238	0.652861
Monocytes EREG+	ATAT1	0.331523	0.430455	0.929151
Immunoregulatroy PMNs	APOBR	0.357533	0.43046	0.587577
M2 TREM2+ SPP1+	AC008443.5	0.405276	0.43046	0.755193
JAK2_high_STS	ANKRD34A	3.32616	0.431791	0.999869
CD4+ Stressed	TRIP6	0.288331	0.430251	0.63437
STS Immunomodulatory	TRIM9	0.796809	0.431795	0.999998
Granulocytes_NIBAN1_TXNIPhi	BRWD1	0.205899	0.430468	0.627168
STS Mesenchymal-like Contactin+	SASH3	0.991311	0.431799	0.810045
CD4+ T memory	DCAF7	0.193924	0.430258	0.796933
CD4+ Tn	IDI2-AS1	0.277528	0.430268	0.766046
M2 TREM2+ SPP1+	PFN2	0.391857	0.430484	0.755193
STS Immunomodulatory	AC004540.1	1.01667	0.431812	0.999998
Pericytes	SERPINI1	0.538756	0.434133	0.99256
CD4+ Activated	PGAM1	0.201945	0.430272	0.812932
STS Mesenchymal-like Undiff.	GPR180	0.301538	0.431821	0.789236
JAK2_high_STS	EP400	0.551178	0.431824	0.999869
NK cells CD56 high	ZNF155	0.265151	0.430282	0.652861
STS CTA high	ETV2	1.14033	0.431825	0.892951
STS CTA high	FAM172A	0.504127	0.431826	0.892951
CD8+ Exhausted	CGRRF1	0.209928	0.430284	0.572358
Tip Endothelial Cells	UBLCP1	0.275951	0.434157	0.993277
STS CTA high	ZNF446	0.84379	0.431852	0.892951
Capillary Venous Endothelial Cells	CHD4	0.183487	0.434173	0.626211
STS Immunomodulatory	SMARCC2	0.172635	0.431854	0.999998
CD8+ Activated	AC008124.1	0.209128	0.430312	0.638056
Capillary Venous Endothelial Cells	GJA1	0.253001	0.434178	0.626211
NK cells CD56 high	COMT	0.206227	0.43032	0.652861
Proinflammatory PMNs	MAPK1IP1L	0.203888	0.430537	0.682528
CD8+ Activated	ESCO1	0.194133	0.430326	0.638056
M2 TREM2+ SPP1+	MRPS21	0.241679	0.430542	0.755193
STS CTA high	TRAPPC6A	0.568005	0.431871	0.892951
CD8+ Stressed	CDK13	0.210049	0.430338	0.692206
Tip Endothelial Cells	MOGS	0.323464	0.4342	0.993277
CD4+ Tn	KRBOX4	0.206922	0.43034	0.766046
CD4+ Tfh	TRBV19	0.464558	0.430342	0.671874
STS CTA high	ZNF598	0.663422	0.431886	0.892951
Tip Endothelial Cells	MAPK6	0.376084	0.434212	0.993277
JAK2_high_STS	ADAM8	3.31553	0.431897	0.999869
STS CTA high	USP1	0.456342	0.431897	0.892951
Matrix CAFs	AL645465.1	0.802157	0.435052	0.999515
Granulocytes_NIBAN1_TXNIPhi	YOD1	0.419839	0.430579	0.627273
M2 TREM2+ SPP1+	COX17	0.241232	0.430579	0.755193
STS CTA high	AKAP14	0.974825	0.431914	0.892951
CD8+ ISG	AC022395.1	0.329267	0.430374	0.659824
M2 TREM2+ SPP1+	FAM234B	0.335482	0.430591	0.755193
STS CTA high	HPD	1.01956	0.431925	0.892951
CD8+ Activated	CETN2	0.207866	0.430385	0.638056
CD8+ ISG	MRS2	0.224181	0.430386	0.659824
CD4+ T memory	SBNO1	0.181787	0.430387	0.796933
STS Mesenchymal-like ECM Remodeling	HIGD1A	0.34198	0.431934	0.782207
Mastocytes	MRPS27	0.241002	0.430608	0.837933
NA	AC127502.2	0.315276	0.430609	0.594214
M2 TREM2+ SPP1+	SPRY3	0.400701	0.43061	0.755193
STS Epithelial-like	NR2C2AP	0.401416	0.43194	0.646681
Arterial Endothelial Cells	MGP	0.484933	0.434262	0.999833
M2 TREM2+ SPP1+	ARG1	0.404139	0.430619	0.755193
STS Epithelial-like	UPRT	0.196124	0.431946	0.646681
Arterial Endothelial Cells	LLPH	0.351165	0.434267	0.999833
Proinflammatory PMNs	STC1	0.422185	0.430627	0.682528
Proinflammatory PMNs	AC011933.4	0.483135	0.430631	0.682528
Monocytes EREG+	SLFN11	0.25577	0.430632	0.929151
STS Immunomodulatory	NLRP12	0.810516	0.431959	0.999998
CD8+ GZMK+ Tm	GMEB1	0.197813	0.430418	0.65225
Macro SELENOP+ SLC40A1+	AC244090.1	0.208568	0.430638	0.607068
Matrix CAFs	C12orf40	0.841022	0.435114	0.999515
M2 APOC1+ APOE+	RNF14	0.223816	0.430644	0.717662
DCs CD1c+	GMNN	0.250988	0.430648	0.957384
Monocytes EREG+	SMIM5	0.426083	0.430648	0.929151
CD4+ Tfh	ZNF613	0.301215	0.430443	0.671876
Immunoregulatroy PMNs	DVL3	0.205646	0.430659	0.587782
STS Proangiogenic	LINC02391	1.12857	0.431986	0.999994
CD8+ Activated	ELMSAN1	0.196256	0.430445	0.638056
Pericytes	ORMDL3	0.367739	0.434306	0.99256
STS Immunomodulatory	AC129507.1	0.882058	0.431987	0.999998
CD4+ Stressed	ROR1	0.341407	0.430446	0.634484
M2 APOC1+ APOE+	PQBP1	0.228228	0.430667	0.717662
NK cells CD56 low	PYURF	0.226172	0.430452	0.814493
JAK2_high_STS	LINC01798	3.1628	0.432004	0.999869
STS Mesenchymal-like Contactin+	ADAM22	1.03641	0.432006	0.810045
Mastocytes	SMIM7	0.235478	0.430681	0.837933
Vascular CAFs	ABI1	0.373292	0.435159	0.974027
CD4+ Tfh	VTA1	0.227367	0.430476	0.671876
NK cells CD56 low	MYO16	0.455962	0.430476	0.814493
STS Mesenchymal-like Contactin+	LINC02519	1.01536	0.432023	0.810045
CD4+ Th17	ILF2	0.188783	0.430486	0.73394
M2 TREM2+ SPP1+	F2RL2	0.383898	0.430702	0.755193
STS Mesenchymal-like ECM Remodeling	MCUB	0.28074	0.432029	0.782207
NK cells CD56 low	AC009126.1	0.234196	0.430492	0.814493
CD4+ Th17	NASP	0.180763	0.430493	0.73394
Macro SELENOP+ SLC40A1+	ZFYVE21	0.219677	0.43071	0.607117
Monocytes EREG+	AC006449.2	0.421263	0.430714	0.929151
M2 TREM2+ SPP1+	C14orf132	0.410101	0.430718	0.755193
Tip Endothelial Cells	PDCD2L	0.445629	0.434369	0.993277
CD4+ Stressed	F13A1	0.505691	0.430523	0.634525
Matrix CAFs	AC068733.3	0.672598	0.435211	0.999515
CD36+ CAFs	PHPT1	0.270233	0.435212	0.992363
M2 TREM2+ SPP1+	OXA1L	0.23634	0.430741	0.755193
STS Epithelial-like	ESRRA	0.218813	0.432078	0.646773
Granulocytes_NIBAN1_TXNIPhi	CATSPER1	0.404323	0.430755	0.627474
STS Epithelial-like	TSPAN3	0.195064	0.432083	0.646773
M2 TREM2+ SPP1+	KSR2	0.402212	0.430759	0.755193
CD8+ GZMK+ Tm	ZNF296	0.224873	0.430547	0.65238
STS Immunomodulatory	AP001994.2	0.914752	0.432092	0.999998
CD36+ CAFs	EIF1B	0.293751	0.435242	0.992363
CD8+ ISG	SPI1	0.380913	0.430558	0.65986
Matrix CAFs	IFT46	0.357674	0.435244	0.999515
STS Immunomodulatory	HMGN3-AS1	0.385894	0.432104	0.999998
STS Immunomodulatory	AC083855.2	0.398181	0.432107	0.999998
Pericytes	RRP9	0.409683	0.434427	0.99256
STS Myofibroblastic	LINC02432	0.908082	0.432111	0.990181
CD8+ ISG	SELENON	0.256355	0.430571	0.65986
CD4+ Activated	SELENOK	0.223656	0.430573	0.813055
Mastocytes	GFOD2	0.285169	0.43079	0.837933
M2 TREM2+ SPP1+	GPRC5D-AS1	0.408893	0.430792	0.755193
CD4+ Tfh	SLC9A3R2	0.529326	0.430582	0.671904
Matrix CAFs	ZDHHC15	0.757422	0.435268	0.999515
DCs AREG+	AKAP8L	0.2253	0.430799	0.751762
M2 TREM2+ SPP1+	AL353586.1	0.4101	0.430804	0.755193
CD4+ Th17	CAMTA1	0.181404	0.43059	0.73394
STS Mesenchymal-like ECM Remodeling	PTBP3	0.202094	0.432132	0.782207
Matrix CAFs	ANO10	0.371972	0.435277	0.999515
Inflammatory Monocytes	NUDT4	0.208484	0.43081	0.688801
M2 APOC1+ APOE+	RTN3	0.223803	0.430812	0.717728
CD8+ ISG	VRK3	0.206446	0.430598	0.65986
M2 TREM2+ SPP1+	CEP290	0.252146	0.430818	0.755193
STS Proangiogenic	LRFN5	2.03416	0.432147	0.999994
CD4+ Th17	SDF2L1	0.20113	0.430606	0.73394
Vascular CAFs	DDX10	0.307568	0.435298	0.974027
M2 APOC1+ APOE+	CCHCR1	0.309231	0.430834	0.717728
Vascular CAFs	CDK9	0.326259	0.43531	0.974027
CD4+ Tfh	MT1M	0.516959	0.43063	0.671909
CD4+ Stressed	NAP1L1	0.17047	0.43064	0.634574
Proinflammatory PMNs	SAMD3	0.400072	0.430855	0.682793
STS Mesenchymal-like Undiff.	AC011346.1	0.673468	0.432186	0.789509
CD8+ Exhausted	LINC01504	0.352017	0.430647	0.57269
M2 TREM2+ SPP1+	LINC00656	0.427073	0.430863	0.755193
CD4+ Activated	AL365436.2	0.446178	0.430649	0.813055
Tip Endothelial Cells	GATB	0.350241	0.434513	0.993277
CD4+ Activated	AC084018.2	0.302481	0.430655	0.813055
Inflammatory Monocytes	POFUT1	0.254663	0.43087	0.688801
NK cells CD56 low	CIP2A	0.24651	0.430657	0.814493
M2 TREM2+ SPP1+	SLIT3	0.409721	0.430876	0.755193
Macro SELENOP+ SLC40A1+	STX17-AS1	0.401383	0.430876	0.607194
CD8+ Early Activation	USP16	0.187514	0.430663	0.711182
NK cells CD56 high	ABL2	0.215039	0.430668	0.653112
STS Immunomodulatory	RMND5B	0.278567	0.43221	0.999998
CD8+ ISG	SPINT2	0.273448	0.43067	0.65986
Pericytes	MCAT	0.335233	0.434531	0.99256
Tip Endothelial Cells	LINC02256	0.375201	0.434534	0.993277
Capillary Venous Endothelial Cells	NREP	0.323022	0.434534	0.62666
STS CTA high	BLOC1S5	0.423385	0.432218	0.893268
STS Proangiogenic	CYTH2	0.434734	0.432219	0.999994
STS Mesenchymal-like Contactin+	CD53	1.19751	0.432219	0.810045
CD4+ Tregs	C18orf21	0.192064	0.430681	0.729399
STS Mesenchymal-like ECM Remodeling	C1QTNF3	0.866427	0.432222	0.782207
STS Mesenchymal-like Contactin+	ANKRD33B	1.20669	0.432224	0.810045
Proinflammatory PMNs	AC011446.2	0.415388	0.430904	0.682793
Granulocytes_NIBAN1_TXNIPhi	ANKRD36C	0.319721	0.430905	0.627637
NK cells CD56 low	WDR34	0.308154	0.430693	0.814493
M2 TREM2+ SPP1+	AC018521.5	0.286676	0.43091	0.755193
Vascular CAFs	ABHD3	0.337882	0.435381	0.974027
STS Mesenchymal-like ECM Remodeling	SNRPG	0.234721	0.432243	0.782207
Macro SELENOP+ SLC40A1+	THBS1	0.467785	0.43092	0.607204
STS Proangiogenic	AC093525.4	0.981502	0.432246	0.999994
STS Mesenchymal-like Undiff.	NUCB2	0.341682	0.432252	0.789509
Tip Endothelial Cells	TSG101	0.29312	0.434572	0.993277
STS Mesenchymal-like Contactin+	MRAP2	1.11215	0.432256	0.810045
M2 TREM2+ SPP1+	AMPH	0.398815	0.43093	0.755193
CD4+ Th17	IRGM	0.276643	0.43072	0.73394
Proinflammatory PMNs	FAM83G	0.425872	0.430944	0.682793
Vascular CAFs	EIF5A2	0.400059	0.435414	0.974027
M2 TREM2+ SPP1+	AF305872.2	0.411695	0.430945	0.755193
CD8+ Early Activation	SRRM1	0.169974	0.43073	0.711182
M2 TREM2+ SPP1+	OMD	0.397374	0.430945	0.755193
Monocytes EREG+	MIPOL1	0.403638	0.430947	0.929151
NK cells CD56 low	ADCK1	0.272405	0.430737	0.814493
CD4+ Activated	AP003721.4	0.430468	0.430739	0.813055
CD4+ Stressed	ARHGAP42	0.343892	0.430741	0.634662
STS Mesenchymal-like Undiff.	CNIH3	0.426081	0.432287	0.789509
DCs AREG+	NSUN4	0.247859	0.430974	0.751762
NK cells CD56 low	HS3ST2	0.449267	0.430765	0.814493
STS Proangiogenic	FAM160B2	0.506775	0.432306	0.999994
Tip Endothelial Cells	SNCA	0.564348	0.434624	0.993277
DCs AREG+	CD27-AS1	0.266671	0.430985	0.751762
STS Mesenchymal-like Contactin+	AL109930.1	1.89801	0.432313	0.810045
CD8+ Early Activation	ACER2	0.231644	0.430777	0.711182
Macro SELENOP+ SLC40A1+	TXLNA	0.213118	0.430994	0.607256
M2 TREM2+ SPP1+	NDST2	0.270354	0.430995	0.755193
Mastocytes	AL136018.1	0.394588	0.430997	0.837933
STS Mesenchymal-like ECM Remodeling	PEX2	0.246218	0.432325	0.782207
Vascular CAFs	PPIL6	0.698728	0.435469	0.974027
CD8+ Activated	POC5	0.185252	0.430789	0.63838
STS Mesenchymal-like Contactin+	SPRYD4	0.469575	0.432331	0.810045
CD4+ Tregs	MICOS10	0.191978	0.430794	0.729399
M2 TREM2+ SPP1+	AC069213.1	0.406907	0.431011	0.755193
STS Mesenchymal-like Contactin+	GALNT12	0.748797	0.432344	0.810045
Pericytes	HMGA2	0.805045	0.434663	0.99256
CD8+ ISG	STIMATE	0.234323	0.430806	0.659935
CD8+ Exhausted	TMEM222	0.210636	0.430811	0.572858
CD4+ Tn	ZFP64	0.22924	0.430817	0.766173
DCs AREG+	ARMCX5-GPRASP2	0.357872	0.431033	0.751762
Vascular CAFs	MMP16	0.463843	0.435512	0.974027
STS Immunomodulatory	TOMM34	0.364867	0.43238	0.999998
Proinflammatory PMNs	TTC39A	0.417736	0.431054	0.682793
NA	NEK11	0.410332	0.431055	0.59463
STS Immunomodulatory	NRIP2	0.812978	0.432385	0.999998
CD8+ Early Activation	DIPK1A	0.289271	0.430848	0.711182
CD4+ Tfh	AL139289.2	0.331709	0.430855	0.67208
Immunoregulatroy PMNs	MAPK1IP1L	0.19758	0.431079	0.588209
STS CTA high	FBLN5	0.936976	0.432407	0.893444
STS Mesenchymal-like ECM Remodeling	ARMH4	0.428927	0.432412	0.782207
DCs AREG+	AC244502.1	0.461871	0.431087	0.751762
STS Mesenchymal-like Contactin+	AP005229.1	1.0374	0.432413	0.810086
NK cells CD56 low	AC138028.1	0.446939	0.430873	0.814493
NK cells CD56 low	ANGEL1	0.257892	0.430877	0.814493
Matrix CAFs	CFLAR-AS1	0.729742	0.435568	0.999515
Monocytes EREG+	GATA1	0.414172	0.431101	0.929151
DCs AREG+	PRKCI	0.239639	0.431107	0.751762
DCs AREG+	STK36	0.410387	0.431117	0.751762
Tip Endothelial Cells	PLEKHJ1	0.360473	0.434759	0.993277
M2 APOC1+ APOE+	DR1	0.192114	0.431119	0.717886
Tip Endothelial Cells	GTPBP4	0.306844	0.434763	0.993277
CD4+ Tfh	AC026202.2	0.321511	0.430908	0.67208
Monocytes EREG+	TBX2-AS1	0.41961	0.431123	0.929151
M2 TREM2+ SPP1+	DENND5B	0.288226	0.431126	0.755222
CD4+ T memory	THRAP3	0.181521	0.430915	0.796933
Proinflammatory PMNs	LPGAT1	0.242406	0.431132	0.682793
Pericytes	AC073636.1	0.926348	0.434777	0.99256
NK cells CD56 low	ABCB9	0.245832	0.430927	0.814493
M2 TREM2+ SPP1+	IKZF2	0.335778	0.431145	0.755222
JAK2_high_STS	ASH1L	0.609926	0.432472	0.999869
STS CTA high	NUP133	0.52174	0.432476	0.893471
CD4+ T memory	CNOT11	0.213128	0.430939	0.796933
Pericytes	EGR3	0.463375	0.434796	0.99256
CD4+ Activated	SLC5A11	0.31363	0.430943	0.813249
Matrix CAFs	RHD	0.719328	0.435626	0.999515
DCs AREG+	TGFBR3	0.393762	0.431163	0.751762
Granulocytes_NIBAN1_TXNIPhi	NAT10	0.293035	0.431164	0.627816
Granulocytes_NIBAN1_TXNIPhi	AC253572.2	0.41564	0.431166	0.627816
M2 TREM2+ SPP1+	IFIT1	0.46387	0.431166	0.755222
STS Immunomodulatory	RFC2	0.293234	0.432497	0.999998
NK cells CD56 low	C21orf58	0.308346	0.43096	0.814493
Proinflammatory PMNs	LINC02539	0.403133	0.431176	0.682793
STS Mesenchymal-like ECM Remodeling	AASS	0.333607	0.432504	0.782207
CD4+ Tfh	CDV3	0.194361	0.430964	0.67208
Granulocytes_NIBAN1_TXNIPhi	CPTP	0.338158	0.431182	0.627816
DCs AREG+	RRAGD	0.269795	0.431189	0.751762
JAK2_high_STS	TNRC6B	0.471894	0.432515	0.999869
STS Mesenchymal-like Contactin+	AC055854.1	0.840045	0.432517	0.810119
STS CTA high	HELLS	0.907313	0.432524	0.893471
STS Mesenchymal-like Contactin+	BACH1	0.444717	0.432524	0.810119
CD8+ Early Activation	REXO4	0.205368	0.430987	0.711182
CD4+ Tregs	AP4B1-AS1	0.212996	0.430989	0.729399
JAK2_high_STS	LINC02454	3.52813	0.43253	0.999869
STS Immunomodulatory	COQ8A	0.30457	0.432533	0.999998
STS Myofibroblastic	DLG1	0.303833	0.432536	0.990181
Tip Endothelial Cells	CELSR1	0.476918	0.434853	0.993277
Proinflammatory PMNs	LIFR	0.40465	0.431213	0.682793
Proinflammatory PMNs	AC004889.1	0.414236	0.431217	0.682793
Mastocytes	AP4M1	0.332322	0.431219	0.838107
Monocytes EREG+	AZI2	0.229312	0.43122	0.929151
NA	ATR	0.272331	0.43123	0.59477
Monocytes EREG+	KCNH3	0.411026	0.431231	0.929151
M2 APOC1+ APOE+	LOX	0.335947	0.431233	0.717915
Matrix CAFs	POU6F2	0.742147	0.435699	0.999515
DCs CD1c+	RBM39	0.21636	0.431254	0.957384
Macro SELENOP+ SLC40A1+	TIMM13	0.225857	0.431256	0.607521
CD8+ Exhausted	FCHO2	0.275632	0.431042	0.573066
Matrix CAFs	TMTC2	0.98095	0.435725	0.999515
CD4+ Th17	CAPZA1	0.169126	0.431045	0.734146
Proinflammatory PMNs	TPSD1	0.45189	0.431261	0.682793
Monocytes EREG+	GAL3ST2	0.421158	0.431266	0.929151
M2 TREM2+ SPP1+	NOP16	0.248524	0.431267	0.755242
STS Immunomodulatory	EPB41L4A	0.707511	0.432596	0.999998
Tip Endothelial Cells	VRK1	0.297393	0.434916	0.993277
STS Mesenchymal-like ECM Remodeling	RER1	0.245827	0.432607	0.782207
Monocytes EREG+	ADH1B	0.407347	0.431285	0.929151
Matrix CAFs	OTUD3	0.355019	0.435751	0.999515
JAK2_high_STS	C5orf46	4.07746	0.432616	0.999869
NK cells CD56 low	CASC15	0.307702	0.431077	0.814512
STS Epithelial-like	IDH2	0.361867	0.432619	0.647182
Pericytes	CTLA4	0.781281	0.434937	0.99256
CD4+ Tfh	MRPL35	0.2317	0.431089	0.672101
Tip Endothelial Cells	ZMAT2	0.311684	0.434959	0.993277
STS Mesenchymal-like Undiff.	ZBTB4	0.196199	0.432643	0.789552
Matrix CAFs	ZKSCAN8	0.352258	0.435784	0.999515
CD4+ Tfh	FBXL6	0.259532	0.431106	0.672101
JAK2_high_STS	FAM124A	3.7674	0.432647	0.999869
Tip Endothelial Cells	SMURF2	0.291427	0.434967	0.993277
Matrix CAFs	STX17-AS1	0.960261	0.435799	0.999515
STS Proangiogenic	MRPL12	0.698237	0.432661	0.999994
CD4+ Tregs	TASP1	0.245766	0.431123	0.729399
Proinflammatory PMNs	CACNA1C	0.421202	0.431341	0.682793
CD8+ Activated	NUP42	0.192067	0.431129	0.638649
Inflammatory Monocytes	MICAL2	0.31566	0.431346	0.688996
CD4+ Stressed	SPATC1L	0.336255	0.431132	0.635076
STS Proangiogenic	ZSCAN16-AS1	0.55018	0.432672	0.999994
M2 TREM2+ SPP1+	C3orf33	0.362417	0.431349	0.755242
CD4+ Tregs	RRP8	0.199747	0.431135	0.729399
NA	BAZ1B	0.202701	0.431353	0.59489
CD8+ Early Activation	FAM161B	0.240386	0.431142	0.711233
STS Mesenchymal-like Undiff.	DENND2C	0.258085	0.432681	0.789552
STS Epithelial-like	RCE1	0.308686	0.432683	0.64722
STS Proangiogenic	AC079630.1	1.04467	0.432686	0.999994
Arterial Endothelial Cells	PSMB8-AS1	0.339741	0.435002	0.999833
STS Immunomodulatory	AL604028.1	0.792724	0.43269	0.999998
Monocytes EREG+	GMPS	0.231814	0.431371	0.929151
CD4+ Tn	TRAF5	0.195616	0.431165	0.766199
Inflammatory Monocytes	ZNF266	0.238366	0.431382	0.688996
CD8+ Exhausted	DDX20	0.230632	0.431167	0.573132
STS Mesenchymal-like Contactin+	ZBTB17	0.339564	0.432713	0.810384
Arterial Endothelial Cells	EXT2	0.259406	0.43503	0.999833
DCs AREG+	AC012063.1	0.405502	0.431392	0.751879
STS Mesenchymal-like ECM Remodeling	PSME2	0.315205	0.432721	0.782207
STS Immunomodulatory	DNAJC10	0.173199	0.432726	0.999998
M2 APOC1+ APOE+	PAPOLA	0.193928	0.431403	0.717915
CD4+ Tn	LARP4	0.192077	0.431189	0.766199
DCs CD1c+	PPP5C	0.277722	0.431411	0.957384
Proinflammatory PMNs	KCNC4	0.419241	0.431414	0.682842
STS Proangiogenic	TMEM97	0.862679	0.432739	0.999994
Pericytes	MRPS11	0.348658	0.435062	0.99256
STS Immunomodulatory	RAD50	0.180235	0.432747	0.999998
Granulocytes_NIBAN1_TXNIPhi	RBM33	0.238893	0.431423	0.628056
CD4+ Stressed	SARS2	0.28847	0.43121	0.635076
DCs AREG+	AC022498.1	0.457492	0.43143	0.751879
Mastocytes	DNAJC8	0.208772	0.431434	0.838107
CD8+ Exhausted	TARBP1	0.258565	0.431226	0.57316
Pericytes	APBB3	0.351611	0.435084	0.99256
Mastocytes	PRCD	0.394527	0.431453	0.838107
M2 TREM2+ SPP1+	AC009275.1	0.40565	0.43146	0.755242
CD8+ GZMK+ Tm	AC139530.1	0.225973	0.431248	0.653182
CD4+ Activated	SEPTIN7	0.17727	0.431256	0.813639
STS Myofibroblastic	BAIAP2L2	0.892805	0.4328	0.990181
CD4+ Stressed	NOD1	0.264375	0.431262	0.635076
Tip Endothelial Cells	ZFP2	0.719142	0.435117	0.993277
M2 TREM2+ SPP1+	PSMC1	0.203755	0.431479	0.755242
M2 TREM2+ SPP1+	LINC00571	0.425873	0.431479	0.755242
NA	PRX	0.496402	0.431486	0.594922
Tip Endothelial Cells	SMC1B	0.754355	0.435129	0.993277
DCs AREG+	LINC01215	0.447566	0.431493	0.751879
STS CTA high	EOGT	0.616382	0.432817	0.893819
Arterial Endothelial Cells	PRKAR1A	0.298998	0.435136	0.999833
Monocytes EREG+	EID2B	0.352257	0.431499	0.929151
DCs AREG+	TUSC1	0.343667	0.431512	0.751879
Vascular CAFs	LINC00324	0.390693	0.435975	0.974027
STS Proangiogenic	APH1A	0.524301	0.432838	0.999994
STS Mesenchymal-like Contactin+	LRRC18	1.23912	0.432838	0.810466
Tip Endothelial Cells	AASDH	0.304223	0.435154	0.993277
STS Mesenchymal-like Undiff.	LONRF1	0.434802	0.432843	0.78968
Vascular CAFs	RBP1	0.618642	0.435987	0.974027
STS CTA high	HLA-G	1.54661	0.432848	0.893819
Vascular CAFs	PCCA-DT	0.359581	0.435989	0.974027
M2 TREM2+ SPP1+	AC019130.1	0.404416	0.43153	0.755242
STS Proangiogenic	WDR59	0.56598	0.432854	0.999994
Pericytes	UQCC2	0.345163	0.435171	0.99256
Arterial Endothelial Cells	SLC38A11	0.601233	0.435179	0.999833
DCs CD1c+	C12orf75	0.359391	0.431545	0.957384
CD8+ Stressed	AMBRA1	0.378901	0.431332	0.693339
M2 TREM2+ SPP1+	MACROD1	0.338732	0.431547	0.755242
Matrix CAFs	NANOG	0.72185	0.43601	0.999515
CD36+ CAFs	MB21D2	0.394253	0.436012	0.992363
Pericytes	ANGEL2	0.352075	0.435195	0.99256
CD4+ Tfh	AC116337.3	0.44784	0.431353	0.672347
JAK2_high_STS	MTMR8	2.53743	0.432894	0.999869
CD8+ ISG	COPG2	0.306817	0.431358	0.66029
Matrix CAFs	EHBP1	0.395482	0.436045	0.999515
CD4+ Stressed	COL21A1	0.344715	0.43137	0.635097
CD4+ Tfh	PDSS1	0.259023	0.431374	0.672347
STS Myofibroblastic	SERPINB8	0.415857	0.432912	0.990181
Proinflammatory PMNs	AC132153.1	0.412163	0.431591	0.682991
STS Immunomodulatory	CXCR4	0.800667	0.43292	0.999998
CD8+ Exhausted	KMT2B	0.230531	0.431386	0.573322
JAK2_high_STS	AC021733.2	3.69959	0.432928	0.999869
STS Proangiogenic	CD3EAP	0.577137	0.432929	0.999994
M2 TREM2+ SPP1+	DIPK2B	0.407682	0.431606	0.755256
Monocytes EREG+	PER2	0.261757	0.431608	0.929151
Matrix CAFs	FANK1	0.815251	0.436074	0.999515
CD4+ Th17	ACAP2	0.193451	0.431417	0.734525
JAK2_high_STS	2025-12-01	2.57508	0.432957	0.999869
STS Immunomodulatory	AL121603.2	0.449377	0.432963	0.999998
Matrix CAFs	RPS11	0.145373	0.436105	0.999515
CD4+ Tregs	RTN3	0.18812	0.43143	0.729399
M2 TREM2+ SPP1+	SLC35F3	0.386393	0.431647	0.755256
Arterial Endothelial Cells	NELFA	0.317136	0.435287	0.999833
Vascular CAFs	HECTD1	0.310189	0.436113	0.974027
CD4+ Tfh	LINC02259	0.333591	0.43144	0.672347
NK cells CD56 low	POLR3B	0.274749	0.431447	0.814932
STS Mesenchymal-like Undiff.	RCOR3	0.199748	0.432987	0.789715
STS Mesenchymal-like Undiff.	SIAH1	0.179892	0.432988	0.789715
STS Myofibroblastic	CEP70	0.562144	0.432991	0.990181
STS Mesenchymal-like ECM Remodeling	ANKRD54	0.209299	0.432994	0.782207
STS Proangiogenic	RHOBTB2	0.477078	0.433	0.999994
Tip Endothelial Cells	PCSK1	0.776577	0.435316	0.993277
Tip Endothelial Cells	CASC9	0.776577	0.435316	0.993277
Matrix CAFs	BRD8	0.298401	0.436141	0.999515
Monocytes EREG+	RPL37A	0.258462	0.431682	0.929151
STS Mesenchymal-like ECM Remodeling	DBF4	0.340916	0.433008	0.782207
NK cells CD56 low	LINC00534	0.266779	0.431472	0.814932
Vascular CAFs	CCDC174	0.314702	0.436149	0.974027
CD4+ T memory	ATP5PF	0.192997	0.431475	0.796933
CD4+ Activated	HERPUD1	0.20445	0.431477	0.813837
Monocytes EREG+	NMNAT2	0.407085	0.431693	0.929151
STS Immunomodulatory	EARS2	0.323231	0.433016	0.999998
Granulocytes_NIBAN1_TXNIPhi	PLAT	0.490651	0.431696	0.628342
STS Mesenchymal-like Contactin+	CD34	1.55071	0.43302	0.8105
DCs CD1c+	PPP1R15A	0.259301	0.431698	0.957384
Immunoregulatroy PMNs	MAP2K5	0.264067	0.431702	0.58891
CD4+ Activated	DPH6	0.208739	0.431488	0.813837
CD8+ Early Activation	MTCH2	0.187534	0.431491	0.711233
Capillary Venous Endothelial Cells	NOL7	0.203201	0.435348	0.62732
STS Mesenchymal-like Contactin+	SDCCAG8	0.363335	0.433042	0.8105
CD8+ ISG	ZKSCAN2-DT	0.255618	0.431509	0.66029
Proinflammatory PMNs	BCAS3	0.428489	0.431726	0.683071
Tip Endothelial Cells	P4HA2	0.287398	0.435363	0.993277
STS Immunomodulatory	LNPK	0.248844	0.433056	0.999998
NK cells CD56 low	CABYR	0.279198	0.431523	0.814932
M2 TREM2+ SPP1+	AC093817.2	0.400566	0.43174	0.755338
Vascular CAFs	SRRM1	0.182545	0.436201	0.974027
CD4+ Activated	GK-IT1	0.3719	0.431527	0.813837
CD4+ Tn	AL138787.2	0.225899	0.431531	0.766227
STS CTA high	AL359813.1	0.877029	0.433069	0.89406
STS Mesenchymal-like Undiff.	LEPR	0.580962	0.433071	0.789715
STS Myofibroblastic	SLC2A9	0.712382	0.433073	0.990181
CD8+ Stressed	PAN2	0.275435	0.431535	0.693519
Arterial Endothelial Cells	COPS8	0.32591	0.435387	0.999833
CD4+ T memory	SNHG12	0.211627	0.431537	0.796933
STS Mesenchymal-like Contactin+	SNHG11	0.592483	0.433088	0.8105
CD8+ Activated	RNASEH1	0.177661	0.431554	0.639015
STS Mesenchymal-like ECM Remodeling	NAP1L1	0.255292	0.433092	0.782207
Proinflammatory PMNs	WWC3	0.252648	0.431771	0.683077
STS Myofibroblastic	TMEM176A	1.11825	0.433103	0.990181
JAK2_high_STS	AC007317.1	4.0071	0.433104	0.999869
STS Mesenchymal-like ECM Remodeling	HNRNPA3	0.194896	0.433106	0.782207
NK cells CD56 low	FLVCR1-DT	0.293939	0.431569	0.814932
CD4+ T memory	GRK6	0.18227	0.431569	0.796933
CD8+ ISG	ST6GALNAC2	0.331745	0.43157	0.66029
CD36+ CAFs	TMEM70	0.266922	0.436247	0.992363
DCs AREG+	NCAPD3	0.277831	0.431788	0.752146
Inflammatory Monocytes	ASPH	0.294808	0.431789	0.688996
Tip Endothelial Cells	AGPAT5	0.270685	0.435425	0.993277
Granulocytes_NIBAN1_TXNIPhi	NIPSNAP1	0.341733	0.43179	0.628421
CD8+ Activated	RABGAP1	0.233553	0.431579	0.639015
DCs AREG+	SLC6A12	0.420985	0.431795	0.752146
CD4+ T memory	ROMO1	0.27078	0.431582	0.796933
Inflammatory Monocytes	CEP135	0.210505	0.431803	0.688996
DCs AREG+	FAM122B	0.264721	0.431803	0.752146
M2 TREM2+ SPP1+	STX10	0.213439	0.431808	0.755339
Monocytes EREG+	AQP10	0.409407	0.431811	0.929151
CD8+ ISG	AHRR	0.308382	0.4316	0.66029
CD8+ ISG	IL12RB1	0.213877	0.431601	0.66029
CD4+ Tn	SLC25A51	0.194438	0.431607	0.766227
CD8+ Exhausted	PIGU	0.312817	0.431617	0.573533
M2 TREM2+ SPP1+	AC004889.1	0.390133	0.431834	0.755339
STS Epithelial-like	DUSP3	0.271937	0.433158	0.647721
STS Mesenchymal-like Contactin+	AC018647.1	1.19138	0.433159	0.8105
STS Proangiogenic	TLCD5	0.460228	0.43316	0.999994
Vascular CAFs	TNFSF12	0.334153	0.436299	0.974027
CD8+ GZMK+ Tm	ZHX2	0.429997	0.43163	0.653353
CD4+ Activated	PAXBP1-AS1	0.247457	0.431634	0.813837
CD4+ Tfh	ARL1	0.225632	0.431635	0.672477
JAK2_high_STS	HPSE2	3.96023	0.433176	0.999869
CD8+ Exhausted	ALG6	0.246877	0.431641	0.573533
Granulocytes_NIBAN1_TXNIPhi	ZNF486	0.418065	0.431857	0.628463
STS Mesenchymal-like Contactin+	HELZ2	0.571776	0.43319	0.8105
STS Immunomodulatory	ZBTB32	0.779368	0.433193	0.999998
CD4+ Tfh	C12orf73	0.221984	0.431656	0.672477
Matrix CAFs	PIGC	0.354841	0.436337	0.999515
Tip Endothelial Cells	FAM83D	0.717191	0.43552	0.993277
NK cells CD56 low	CCDC174	0.206788	0.431674	0.814932
STS Mesenchymal-like ECM Remodeling	BX284668.5	0.342608	0.433221	0.782219
CD4+ T memory	DYNLL2	0.21208	0.431685	0.796933
CD4+ Stressed	GID4	0.301469	0.431687	0.635497
CD4+ Activated	RIMS1	0.47976	0.431687	0.813837
Macro SELENOP+ SLC40A1+	ZNF688	0.226156	0.431902	0.608313
Granulocytes_NIBAN1_TXNIPhi	MTMR3	0.364711	0.431907	0.62848
CD8+ Exhausted	AGL	0.224902	0.431693	0.573533
Capillary Venous Endothelial Cells	SERBP1	0.157482	0.435545	0.627373
STS Immunomodulatory	PGP	0.319904	0.433232	0.999998
STS Mesenchymal-like Undiff.	WHAMM	0.281807	0.433236	0.789715
CD8+ Activated	TMEM39A	0.219724	0.4317	0.639108
Monocytes EREG+	AC011377.1	0.414603	0.431917	0.929151
Monocytes EREG+	TRAK2	0.22525	0.43192	0.929151
CD4+ Tn	SLC11A2	0.194932	0.431708	0.766227
Proinflammatory PMNs	C6orf223	0.431061	0.431923	0.683098
M2 APOC1+ APOE+	GDPD1	0.296333	0.43193	0.718301
M2 TREM2+ SPP1+	FP325335.1	0.409243	0.431936	0.755438
STS Myofibroblastic	CAP1	0.210935	0.433263	0.990181
Pericytes	AUP1	0.295912	0.435578	0.99256
CD4+ Tfh	TIE1	0.478407	0.431738	0.672488
Monocytes EREG+	AL136298.1	0.415606	0.431953	0.929151
Matrix CAFs	FOXM1	0.73424	0.436412	0.999515
STS Immunomodulatory	SPATA33	0.368627	0.433277	0.999998
Granulocytes_NIBAN1_TXNIPhi	DUSP18	0.297539	0.431956	0.628494
CD8+ ISG	CYB5R1	0.248519	0.431747	0.660351
CD4+ Tregs	TMC8	0.219172	0.431749	0.729708
CD8+ Exhausted	SSX2IP	0.262562	0.431753	0.573533
CD8+ Activated	PCK2	0.274512	0.431756	0.639119
Monocytes EREG+	KCNH8	0.411168	0.431971	0.929151
NA	CUL9	0.333471	0.431977	0.595499
STS Myofibroblastic	TTC39C	0.300417	0.4333	0.990181
STS Epithelial-like	HARS2	0.200015	0.4333	0.647721
Inflammatory Monocytes	WASF2	0.218072	0.431979	0.689169
M2 TREM2+ SPP1+	CNKSR2	0.395059	0.431988	0.755448
NK cells CD56 low	AP004609.3	0.400758	0.431775	0.814932
STS Myofibroblastic	NEMF	0.182175	0.433314	0.990181
CD8+ Stressed	MT-CO3	0.201364	0.431782	0.69377
CD8+ GZMK+ Tm	RP9	0.202245	0.431785	0.653475
CD8+ Activated	ADRM1	0.203579	0.431792	0.639119
CD4+ Tfh	SREK1IP1	0.216398	0.431796	0.672488
Pericytes	HDAC9	0.549612	0.435646	0.99256
Monocytes EREG+	GTF2H2C	0.391065	0.432014	0.929151
STS Mesenchymal-like Contactin+	GTF3C5	0.283298	0.433337	0.810518
Vascular CAFs	LEAP2	0.393082	0.436472	0.974027
Monocytes EREG+	AP003064.2	0.409872	0.432016	0.929151
CD8+ Exhausted	DOP1B	0.278873	0.431803	0.573533
CD8+ Exhausted	POLR3B	0.306608	0.431808	0.573533
CD4+ Activated	LYVE1	0.483873	0.431813	0.813857
CD4+ Stressed	SLC39A11	0.349033	0.431815	0.635567
Macro SELENOP+ SLC40A1+	C5orf15	0.227687	0.432029	0.608313
STS CTA high	NACC2	0.758537	0.433354	0.894514
Granulocytes_NIBAN1_TXNIPhi	PARP16	0.376575	0.432032	0.628494
STS Proangiogenic	TEKT3	1.23529	0.433355	0.999994
Immunoregulatroy PMNs	GPATCH11	0.225954	0.432038	0.589172
Inflammatory Monocytes	ZMPSTE24	0.222439	0.432038	0.689169
Macro SELENOP+ SLC40A1+	GTF3C3	0.245341	0.432041	0.608313
DCs AREG+	SIGLEC11	0.421236	0.432041	0.752366
Macro SELENOP+ SLC40A1+	AGPAT2	0.20354	0.432042	0.608313
STS Mesenchymal-like ECM Remodeling	GRIP2	0.693952	0.433365	0.782347
STS Myofibroblastic	DGCR8	0.247892	0.433366	0.990181
STS Immunomodulatory	HPS1	0.280411	0.433369	0.999998
CD36+ CAFs	KHDRBS1	0.198821	0.436505	0.992363
M2 APOC1+ APOE+	MRPS28	0.207029	0.432058	0.718301
STS Myofibroblastic	TMCC1	0.352949	0.433381	0.990181
Mastocytes	RPP40	0.393038	0.43206	0.838552
STS Mesenchymal-like Contactin+	AC124854.1	0.924347	0.433384	0.810518
Vascular CAFs	APOE	0.668943	0.436545	0.974027
Mastocytes	TMBIM6	0.235741	0.432098	0.838552
CD8+ ISG	GSS	0.227685	0.43189	0.660351
STS Mesenchymal-like Undiff.	FKTN	0.167272	0.433427	0.789715
STS Epithelial-like	PSEN2	0.750942	0.433431	0.647721
CD8+ ISG	TRGC2	0.29438	0.4319	0.660351
STS Mesenchymal-like Contactin+	CASC15	1.10445	0.433437	0.810518
CD8+ ISG	PEX2	0.217167	0.431904	0.660351
DCs AREG+	AC044849.1	0.332613	0.432124	0.752366
Immunoregulatroy PMNs	METTL16	0.209247	0.432124	0.589241
CD4+ Stressed	PDGFRB	0.293932	0.43191	0.63559
CD4+ Th17	FBXL3	0.179489	0.431911	0.734816
Vascular CAFs	GYS1	0.328724	0.436588	0.974027
Mastocytes	FRAT2	0.269622	0.432132	0.838552
CD4+ Tfh	SYNGAP1	0.268522	0.43192	0.672488
STS Mesenchymal-like Contactin+	CCR1	1.006	0.433457	0.810518
Monocytes EREG+	OASL	0.37898	0.432135	0.929151
NK cells CD56 low	SGMS2	0.3428	0.431926	0.814932
NK cells CD56 low	PRICKLE2	0.452801	0.431928	0.814932
CD4+ Tfh	PCNX2	0.270552	0.431928	0.672488
STS Mesenchymal-like Undiff.	CRELD2	0.265266	0.433465	0.789715
STS Mesenchymal-like ECM Remodeling	PPIG	0.210558	0.433468	0.78245
CD4+ Th17	CNPY4	0.197156	0.431933	0.734816
Arterial Endothelial Cells	DENND5B	0.381005	0.435782	0.999833
Mastocytes	TIMP1	0.30454	0.432154	0.838552
CD4+ T memory	RPF1	0.189938	0.431943	0.796933
NA	MEI1	0.354145	0.432159	0.595699
CD8+ ISG	SYNJ2BP	0.238933	0.431945	0.660351
STS CTA high	AL121601.1	1.00444	0.433482	0.894592
STS Proangiogenic	ADGRB3	1.93229	0.433484	0.999994
Tip Endothelial Cells	IGF2BP2	0.732319	0.435799	0.993277
CD8+ Early Activation	AL359706.1	0.229977	0.431955	0.711324
Proinflammatory PMNs	GRIK2	0.412574	0.432171	0.683175
STS Immunomodulatory	PLCL2	0.307874	0.433494	0.999998
CD8+ Exhausted	HCG17	0.406216	0.43196	0.573608
Pericytes	HNRNPD	0.178485	0.435808	0.99256
DCs AREG+	AC067930.3	0.399531	0.432177	0.752366
CD4+ Th17	SGK3	0.222966	0.431965	0.734816
DCs AREG+	RPL27A	0.250904	0.432181	0.752366
Monocytes EREG+	CD7	0.314794	0.432184	0.929151
CD8+ Exhausted	PPM1G	0.190855	0.43197	0.573608
STS Mesenchymal-like Contactin+	EGFLAM	0.936222	0.433506	0.810518
STS Mesenchymal-like Undiff.	RFC3	0.280328	0.433507	0.789715
Capillary Venous Endothelial Cells	TMBIM4	0.210902	0.43582	0.627614
CD4+ Th17	ATP5MC1	0.217704	0.431975	0.734816
CD8+ Exhausted	TMEM42	0.246693	0.431978	0.573608
DCs CD1c+	MAT2A	0.272471	0.432195	0.957384
NK cells CD56 low	ARPC5	0.205391	0.431983	0.814932
STS Myofibroblastic	RNF114	0.342954	0.433533	0.990181
JAK2_high_STS	PRR12	0.928615	0.433534	0.999869
Monocytes EREG+	ADAMTS9-AS2	0.404884	0.432217	0.929151
CD4+ Tfh	ALKBH1	0.272982	0.432004	0.672491
Monocytes EREG+	SUFU	0.245272	0.432222	0.929151
CD8+ Activated	DCAF13	0.209026	0.43201	0.639218
STS Immunomodulatory	TUBG2	0.310433	0.43355	0.999998
CD4+ Tfh	ENOSF1	0.262364	0.432019	0.672491
JAK2_high_STS	RNASE6	3.99061	0.433564	0.999869
CD8+ Activated	YWHAH	0.203438	0.432038	0.639218
Immunoregulatroy PMNs	TASOR2	0.209867	0.432255	0.58935
CD4+ Activated	SERPINB8	0.201975	0.432042	0.813928
JAK2_high_STS	PRPSAP2	0.741939	0.433579	0.999869
Arterial Endothelial Cells	AL356356.1	0.835086	0.435896	0.999833
Matrix CAFs	IGHGP	0.82433	0.43672	0.999515
Monocytes EREG+	AL160408.1	0.415681	0.43227	0.929151
Macro SELENOP+ SLC40A1+	SACS	0.239605	0.432273	0.608467
DCs AREG+	PRDX2	0.270824	0.432273	0.752366
STS Mesenchymal-like ECM Remodeling	CPSF2	0.184859	0.433618	0.782546
DCs AREG+	SEC31A	0.192715	0.432297	0.752366
Monocytes EREG+	AC092353.1	0.420725	0.432298	0.929151
Vascular CAFs	HIPK1	0.292394	0.436754	0.974027
Immunoregulatroy PMNs	LINC01094	0.305281	0.432299	0.58935
Matrix CAFs	SNIP1	0.336151	0.436755	0.999515
CD4+ T memory	AC020915.2	0.191735	0.432089	0.796933
JAK2_high_STS	ZFR2	3.55674	0.433626	0.999869
Vascular CAFs	CAPZA1	0.211322	0.43676	0.974027
STS CTA high	C1QTNF3	1.46921	0.433631	0.894682
STS Proangiogenic	MAFF	0.814819	0.433633	0.999994
CD4+ Activated	C2CD5	0.220703	0.432099	0.813928
STS Mesenchymal-like Contactin+	CCKBR	1.02326	0.433635	0.810535
CD8+ Exhausted	TRAPPC11	0.246671	0.432099	0.573666
Matrix CAFs	OOEP	0.729446	0.436771	0.999515
STS Mesenchymal-like Contactin+	IPO11	0.400778	0.43364	0.810535
CD4+ T memory	WWP1	0.203172	0.432105	0.796933
Tip Endothelial Cells	DLAT	0.268538	0.435953	0.993277
Monocytes EREG+	FAM85B	0.421499	0.432323	0.929151
M2 TREM2+ SPP1+	LINC00309	0.39404	0.432325	0.755628
Inflammatory Monocytes	DECR1	0.21261	0.432328	0.689365
CD36+ CAFs	MTPN	0.178135	0.436788	0.992363
Mastocytes	SLFNL1-AS1	0.38677	0.43234	0.838614
CD8+ Activated	TRAM1	0.202325	0.432128	0.639218
CD4+ Th17	MRPS10	0.196897	0.432129	0.734996
STS Mesenchymal-like Undiff.	ZNF614	0.26059	0.433667	0.789715
CD8+ Exhausted	FGD5-AS1	0.228338	0.432134	0.573666
STS Myofibroblastic	MMP24OS	0.333501	0.433673	0.990181
CD8+ Early Activation	TRNT1	0.181492	0.432138	0.711435
Tip Endothelial Cells	AP001462.1	0.582303	0.435984	0.993277
Arterial Endothelial Cells	DEDD	0.313512	0.435986	0.999833
Tip Endothelial Cells	AC069234.1	0.788737	0.435997	0.993277
Tip Endothelial Cells	IFNAR1	0.272578	0.436004	0.993277
CD8+ Stressed	COPG1	0.211984	0.432159	0.694125
CD8+ Early Activation	ZNF573	0.227057	0.432161	0.711435
CD4+ T memory	SS18	0.228513	0.432162	0.796933
STS Immunomodulatory	AC009446.1	0.939446	0.433714	0.999998
JAK2_high_STS	ADAM11	2.96068	0.433723	0.999869
Monocytes EREG+	AC007389.1	0.386501	0.432403	0.929151
STS CTA high	COQ3	0.4663	0.433727	0.894682
CD4+ Activated	AC092120.3	0.294526	0.432193	0.813928
CD4+ Tfh	NUDT13	0.283649	0.432196	0.672697
STS Mesenchymal-like Contactin+	TOMM5	0.510474	0.433734	0.810584
CD8+ Early Activation	HNRNPM	0.185323	0.432202	0.711435
STS Immunomodulatory	OMA1	0.293462	0.433737	0.999998
CD4+ Activated	ALG1L2	0.445196	0.432204	0.813928
Tip Endothelial Cells	PLEKHA1	0.192144	0.436051	0.993277
NK cells CD56 low	JADE2	0.171751	0.432208	0.81503
M2 TREM2+ SPP1+	AL355073.2	0.400829	0.432423	0.755628
CD4+ Tregs	CBR4	0.21238	0.432214	0.729735
JAK2_high_STS	SLC13A1	3.96459	0.43375	0.999869
CD4+ Activated	NARS	0.178992	0.432218	0.813928
Matrix CAFs	NUP188	0.270492	0.43689	0.999515
Tip Endothelial Cells	EIF3F	0.340273	0.436071	0.993277
Monocytes EREG+	LINC02104	0.417871	0.432445	0.929151
STS Epithelial-like	BCAT1	0.733796	0.433775	0.647837
CD4+ T memory	RAB8A	0.194135	0.432242	0.796933
DCs CD1c+	SNHG20	0.308402	0.432458	0.957384
STS Proangiogenic	AL445123.2	1.07322	0.43378	0.999994
Pericytes	ZNF626	0.33524	0.436091	0.99256
STS Mesenchymal-like Contactin+	PTPRK	0.670565	0.433782	0.810584
M2 TREM2+ SPP1+	SLC10A7	0.320799	0.432466	0.755628
Tip Endothelial Cells	FICD	0.291816	0.436108	0.993277
STS Myofibroblastic	AC073349.4	0.764246	0.433801	0.990181
STS Epithelial-like	ZNHIT2	0.28622	0.433806	0.647837
Vascular CAFs	AC022706.1	0.534548	0.436939	0.974027
Macro SELENOP+ SLC40A1+	HTATSF1	0.184344	0.432489	0.60868
M2 TREM2+ SPP1+	AC022098.1	0.2571	0.43249	0.755628
Matrix CAFs	ATG16L1	0.301219	0.436943	0.999515
DCs AREG+	SCAF8	0.2467	0.432505	0.752583
STS Epithelial-like	SARS	0.2766	0.433837	0.647837
STS Myofibroblastic	SCO2	0.280489	0.433839	0.990181
STS Immunomodulatory	LINC01524	0.841456	0.433842	0.999998
Immunoregulatroy PMNs	LYRM1	0.243509	0.432526	0.589591
STS Epithelial-like	GAL	1.23522	0.433847	0.647837
CD8+ ISG	NCDN	0.382591	0.432313	0.660648
JAK2_high_STS	AP005482.1	3.32771	0.43385	0.999869
STS Mesenchymal-like Contactin+	AC009271.1	1.00715	0.43385	0.810584
Tip Endothelial Cells	BORCS8	0.308551	0.436161	0.993277
Pericytes	AC005856.1	0.842211	0.436163	0.99256
STS CTA high	STARD7	0.336115	0.433854	0.894804
STS Mesenchymal-like ECM Remodeling	WASHC1	0.174622	0.433855	0.782591
JAK2_high_STS	PSG5	3.39339	0.433857	0.999869
Pericytes	KLHL36	0.390469	0.436168	0.99256
STS Myofibroblastic	GRIA1	0.862498	0.433863	0.990181
STS Mesenchymal-like ECM Remodeling	DCAF10	0.196408	0.433864	0.782591
M2 TREM2+ SPP1+	MYO3B	0.396984	0.43255	0.755628
Mastocytes	CNBD2	0.265506	0.43256	0.838869
CD8+ Activated	LMTK2	0.236621	0.432346	0.639245
Pericytes	LRRN3	0.81308	0.436197	0.99256
DCs AREG+	RBAK	0.301809	0.432573	0.752583
Mastocytes	AMZ2	0.217493	0.432574	0.838869
Tip Endothelial Cells	PRKRIP1	0.265722	0.436207	0.993277
CD8+ Stressed	REST	0.193327	0.432368	0.694173
CD36+ CAFs	MMP24OS	0.271479	0.437041	0.992363
CD8+ Exhausted	B3GNTL1	0.342208	0.432378	0.573939
CD8+ Activated	RB1CC1	0.195077	0.432381	0.639245
JAK2_high_STS	FAM135A	0.929089	0.43392	0.999869
CD4+ Tn	PPP4R3B	0.188305	0.432386	0.766432
STS CTA high	AC064807.1	0.591704	0.433921	0.894804
DCs AREG+	AC083855.2	0.284125	0.432606	0.752583
JAK2_high_STS	COQ3	0.895339	0.43394	0.999869
CD8+ GZMK+ Tm	TMOD3	0.180143	0.432406	0.654025
STS Myofibroblastic	SMPD1	0.395061	0.433942	0.990181
CD4+ Activated	ANTXR1	0.502504	0.432408	0.813928
CD8+ Stressed	AC104461.1	0.24398	0.432428	0.694173
Capillary Venous Endothelial Cells	ARHGAP26	0.374744	0.436282	0.628187
STS Proangiogenic	HSPA4L	0.914259	0.433976	0.999994
CD8+ Stressed	FAM76B	0.187784	0.432442	0.694173
CD4+ Activated	ZNF496	0.261419	0.432444	0.813928
STS Mesenchymal-like Undiff.	SRP9	0.30769	0.433978	0.789715
STS Immunomodulatory	WDR25	0.384872	0.433979	0.999998
STS Mesenchymal-like Contactin+	TJP2	0.853124	0.433984	0.810603
M2 TREM2+ SPP1+	ARF5	0.231146	0.43267	0.755628
M2 TREM2+ SPP1+	ZEB1-AS1	0.374865	0.432674	0.755628
STS Proangiogenic	MRPL9	0.622995	0.433996	0.999994
CD4+ Tn	MAPKAPK2	0.189857	0.432467	0.766432
NA	LRWD1	0.41835	0.432687	0.596225
STS Mesenchymal-like Undiff.	DPYSL2	0.283457	0.43401	0.789715
CD4+ Activated	AC092153.1	0.304959	0.432477	0.813928
STS Myofibroblastic	ATAD5	0.520218	0.434014	0.990181
DCs AREG+	AC245060.5	0.389372	0.432695	0.752604
CD8+ ISG	AC015871.1	0.325515	0.43249	0.660786
Monocytes EREG+	HOXA3	0.408991	0.432705	0.929151
Monocytes EREG+	CHMP2B	0.217375	0.432709	0.929151
Granulocytes_NIBAN1_TXNIPhi	FBXO21	0.296874	0.43271	0.629368
NA	DIMT1	0.253865	0.432711	0.596225
CD4+ Activated	DENND1C	0.199965	0.432499	0.813928
Vascular CAFs	DNAJB12	0.278849	0.437164	0.974027
Proinflammatory PMNs	AGBL3	0.413362	0.432715	0.683644
CD4+ Stressed	ZNF44	0.205595	0.432501	0.636208
Monocytes EREG+	UBE2R2-AS1	0.381027	0.432719	0.929151
STS Mesenchymal-like Contactin+	ROBO3	0.901354	0.434042	0.810603
DCs AREG+	ESR2	0.403977	0.432723	0.752604
CD4+ Tfh	TMA16	0.249331	0.432512	0.673121
NA	OXCT1	0.441046	0.432726	0.596225
M2 TREM2+ SPP1+	CHD8	0.213051	0.432732	0.755628
CD4+ Activated	GALNT4	0.250467	0.432522	0.813928
NK cells CD56 high	TRMT112	0.200396	0.432526	0.654988
CD8+ Activated	NINJ2	0.20848	0.432528	0.6394
STS Myofibroblastic	ATP5F1A	0.25209	0.43407	0.990181
Tip Endothelial Cells	MIGA1	0.314076	0.43638	0.993277
STS Mesenchymal-like Undiff.	LETMD1	0.299389	0.434075	0.789715
DCs AREG+	DHCR24	0.455317	0.432756	0.752604
Monocytes EREG+	PLIN2	0.338942	0.432758	0.929151
NA	AC005786.3	0.488785	0.432759	0.596225
CD8+ Exhausted	THEMIS2	0.26638	0.432546	0.574112
STS Mesenchymal-like Contactin+	CTXND1	1.01944	0.434083	0.810603
STS Mesenchymal-like Contactin+	HLX	0.636393	0.434108	0.810603
STS Immunomodulatory	CASTOR1	0.443017	0.434115	0.999998
Granulocytes_NIBAN1_TXNIPhi	SNRNP40	0.26103	0.4328	0.629443
CD4+ Activated	HTR2B	0.326266	0.432587	0.813928
CD4+ Stressed	XBP1	0.194868	0.432589	0.636276
STS Mesenchymal-like ECM Remodeling	ADAMTS1	0.287905	0.434125	0.782778
STS Mesenchymal-like Undiff.	IARS	0.187825	0.434126	0.789715
M2 APOC1+ APOE+	RANGRF	0.248595	0.432809	0.718838
STS Mesenchymal-like ECM Remodeling	KLC1	0.241587	0.43413	0.782778
CD4+ Tn	ADGRV1	0.249242	0.432598	0.766432
CD4+ T memory	N4BP2L2	0.18372	0.432599	0.796933
CD8+ ISG	ATP6V1C1	0.245134	0.4326	0.660872
CD8+ Activated	MAD2L1	0.220089	0.432603	0.639413
CD4+ Tn	CCDC186	0.18559	0.432608	0.766432
STS Mesenchymal-like Undiff.	SNTB2	0.187821	0.434143	0.789715
Pericytes	CCL18	0.972215	0.436454	0.99256
CD8+ Activated	SOCS4	0.201492	0.432621	0.639413
STS Mesenchymal-like Contactin+	HIVEP1	0.420602	0.434156	0.810603
STS Proangiogenic	ZNF136	0.457427	0.434157	0.999994
Immunoregulatroy PMNs	AC025034.1	0.336475	0.432846	0.589979
STS Myofibroblastic	HSD17B2	0.870671	0.434168	0.990181
STS Immunomodulatory	PLIN2	0.384711	0.43418	0.999998
Proinflammatory PMNs	BTNL9	0.406854	0.432869	0.683756
Monocytes EREG+	MRRF	0.234538	0.432872	0.929151
Mastocytes	FN3KRP	0.284481	0.432872	0.839136
CD4+ Tfh	SNHG3	0.2449	0.43266	0.673283
STS Mesenchymal-like Contactin+	ADGRL3	1.31654	0.434195	0.810603
CD8+ Exhausted	GAPDH	0.192409	0.432662	0.574151
CD8+ ISG	CEP128	0.307749	0.432663	0.660872
NK cells CD56 high	MAX	0.184516	0.432663	0.655127
NA	BCL2L11	0.269648	0.432878	0.596295
CD8+ Early Activation	DIS3L2	0.206641	0.432665	0.711749
STS Mesenchymal-like Undiff.	AC027279.1	0.363011	0.434203	0.789715
STS CTA high	UBR5	0.620212	0.434214	0.894924
Capillary Venous Endothelial Cells	SH2D3C	0.223823	0.436527	0.628391
CD8+ Exhausted	FLVCR1	0.258205	0.432689	0.574151
Vascular CAFs	ZNF581	0.40849	0.437351	0.974027
Capillary Venous Endothelial Cells	PLPP3	0.338339	0.436538	0.628391
STS Mesenchymal-like ECM Remodeling	HGS	0.274854	0.434234	0.782778
STS Proangiogenic	LZTS3	1.31803	0.43424	0.999994
CD8+ Early Activation	NUTM2A-AS1	0.162574	0.432714	0.711749
CD4+ Tn	CEP72	0.270155	0.43273	0.766432
STS Mesenchymal-like Undiff.	SERPINE2	0.50129	0.434266	0.789715
STS Proangiogenic	NDUFB3	0.488236	0.434268	0.999994
CD4+ Tregs	GPR55	0.40291	0.43274	0.73026
STS Mesenchymal-like Undiff.	CD68	0.581776	0.434274	0.789715
NA	AC058791.1	0.337928	0.432955	0.596344
DCs AREG+	AC009299.3	0.416773	0.432956	0.752871
Granulocytes_NIBAN1_TXNIPhi	DEDD	0.284316	0.432958	0.629547
CD8+ GZMK+ Tm	CCDC71L	0.206255	0.432745	0.654153
STS Mesenchymal-like Undiff.	ARPC3	0.238082	0.434281	0.789715
STS Mesenchymal-like ECM Remodeling	TANC2	0.403578	0.434287	0.782778
STS Myofibroblastic	GTF2H2	0.232906	0.434288	0.990181
STS Immunomodulatory	RBM22	0.204492	0.434305	0.999998
CD8+ ISG	HILPDA	0.335903	0.432773	0.660886
Granulocytes_NIBAN1_TXNIPhi	LINC00346	0.487306	0.432987	0.629547
STS Mesenchymal-like Undiff.	GPR89A	0.266291	0.434312	0.789715
STS Mesenchymal-like Undiff.	LINC00623	0.262833	0.434313	0.789715
Matrix CAFs	APAF1	0.326823	0.437442	0.999515
NK cells CD56 low	TRMT10A	0.226366	0.432783	0.815715
Matrix CAFs	NAGK	0.274798	0.437443	0.999515
Mastocytes	RSL1D1	0.223138	0.433003	0.839204
STS Myofibroblastic	MCM6	0.34011	0.434324	0.990181
CD8+ Stressed	FOXO1	0.274779	0.432794	0.694312
Capillary Venous Endothelial Cells	HNRNPA2B1	0.141506	0.436638	0.628471
CD4+ T memory	KLF5	0.285844	0.432801	0.796933
CD8+ GZMK+ Tm	PUM2	0.238721	0.432808	0.654153
M2 TREM2+ SPP1+	AC005498.3	0.397082	0.433028	0.755628
CD4+ Tfh	ERCC3	0.209211	0.432817	0.673346
CD4+ Stressed	GAB2	0.344731	0.432827	0.636495
JAK2_high_STS	FOXA3	3.2969	0.434363	0.999869
CD8+ Stressed	GNG2	0.215857	0.432832	0.694312
Pericytes	HK2	0.756485	0.436671	0.99256
JAK2_high_STS	ZCCHC4	0.996144	0.434367	0.999869
STS Immunomodulatory	PSMA6	0.245236	0.434368	0.999998
Vascular CAFs	METTL6	0.288905	0.437497	0.974027
Mastocytes	AC005400.1	0.383198	0.433058	0.839211
CD4+ T memory	BCKDHB	0.231332	0.432859	0.796933
Monocytes EREG+	LMCD1-AS1	0.387523	0.433079	0.929151
M2 TREM2+ SPP1+	ATP6V1A	0.288538	0.43308	0.755628
CD8+ ISG	SLC43A2	0.361493	0.43287	0.660903
Immunoregulatroy PMNs	FAM104A	0.227251	0.433084	0.590156
STS Myofibroblastic	STK25	0.261746	0.434406	0.990181
STS Mesenchymal-like Contactin+	KCNQ5	1.20487	0.434421	0.810715
M2 TREM2+ SPP1+	AL050309.1	0.408186	0.433103	0.755628
Monocytes EREG+	AC010727.1	0.412853	0.433108	0.929151
CD4+ Activated	XKR8	0.282607	0.432895	0.814407
CD8+ GZMK+ Tm	WRN	0.211764	0.432896	0.654153
JAK2_high_STS	RAB39A	2.95816	0.434429	0.999869
Proinflammatory PMNs	MTSS2	0.410988	0.433117	0.683891
CD4+ Stressed	PARD3B	0.332939	0.432909	0.6365
DCs AREG+	AP004609.3	0.40964	0.433123	0.753081
JAK2_high_STS	TIPARP	0.699826	0.434444	0.999869
STS CTA high	RMI2	0.814891	0.434447	0.895019
CD4+ Tfh	AIP	0.218949	0.432919	0.673346
CD8+ GZMK+ Tm	ZNF672	0.177603	0.43292	0.654153
Inflammatory Monocytes	ANKMY1	0.287735	0.433138	0.690122
STS Myofibroblastic	MCRIP2	0.495537	0.43446	0.990181
STS Immunomodulatory	ZNF502	0.326801	0.43446	0.999998
Granulocytes_NIBAN1_TXNIPhi	ANKRD50	0.306536	0.433142	0.629631
CD8+ Exhausted	CCDC9	0.335271	0.432928	0.574369
M2 TREM2+ SPP1+	KLHL20	0.259857	0.433143	0.755628
CD8+ ISG	JAK2	0.24998	0.432931	0.660929
JAK2_high_STS	LPCAT4	1.74331	0.434466	0.999869
STS CTA high	CAMTA2	0.576138	0.434468	0.895019
Proinflammatory PMNs	ZNF516	0.315222	0.433152	0.683891
Granulocytes_NIBAN1_TXNIPhi	RGS16	0.375319	0.433157	0.629631
Vascular CAFs	ZMYM2	0.316872	0.437602	0.974027
STS Mesenchymal-like Contactin+	INVS	0.593061	0.434478	0.810715
CD4+ Th17	DBF4	0.183537	0.432947	0.735498
Granulocytes_NIBAN1_TXNIPhi	SNX31	0.553299	0.433161	0.629631
CD4+ Tfh	TGDS	0.227251	0.432954	0.673346
NA	PELI2	0.36845	0.433171	0.596351
JAK2_high_STS	CD79A	3.92683	0.434497	0.999869
CD4+ Th17	ZNF600	0.204208	0.432971	0.735498
Monocytes EREG+	SLAIN1	0.395235	0.433185	0.929151
CD4+ Tregs	AP005482.1	0.214751	0.432972	0.730388
Mastocytes	MTHFS	0.329464	0.433189	0.839233
STS Mesenchymal-like Contactin+	CGN	1.00726	0.434508	0.810715
Tip Endothelial Cells	PTBP3	0.242191	0.436816	0.993277
Mastocytes	TMEM102	0.344346	0.433195	0.839233
STS Proangiogenic	GUCY1A2	1.13396	0.434514	0.999994
DCs CD1c+	ING5	0.247433	0.433198	0.957384
CD8+ Exhausted	AC139530.1	0.284441	0.432986	0.574395
STS Myofibroblastic	ZNF254	0.414388	0.434526	0.990181
CD8+ Activated	PARP3	0.243663	0.433001	0.639766
NA	PLEKHA3	0.215002	0.433215	0.596351
Proinflammatory PMNs	CEP170B	0.423787	0.433219	0.683891
STS Myofibroblastic	CD69	1.13655	0.434538	0.990181
Matrix CAFs	SMC1B	0.792864	0.437667	0.999515
Arterial Endothelial Cells	CBX7	0.334646	0.436848	0.999833
Immunoregulatroy PMNs	ERVK3-1	0.220733	0.433228	0.590303
M2 TREM2+ SPP1+	FKBP10	0.370601	0.43323	0.755628
NK cells CD56 low	SPRED1	0.312181	0.43302	0.815715
Arterial Endothelial Cells	GLE1	0.329455	0.436876	0.999833
CD8+ ISG	ZNF283	0.305827	0.433052	0.661048
NK cells CD56 low	TRIM72	0.320266	0.433054	0.815715
STS Proangiogenic	AC090531.1	1.39308	0.434593	0.999994
Proinflammatory PMNs	SPATA21	0.389969	0.433276	0.683891
NK cells CD56 high	SSNA1	0.209393	0.433063	0.655474
Vascular CAFs	DLGAP1-AS1	0.375722	0.437722	0.974027
Tip Endothelial Cells	DIP2C	0.499506	0.436903	0.993277
Pericytes	AC007563.2	0.926337	0.43691	0.99256
NA	NCOA1	0.309467	0.433288	0.596351
NA	SOWAHC	0.428775	0.433289	0.596351
CD8+ Stressed	PTPN6	0.192235	0.433076	0.694428
CD4+ Activated	JDP2	0.321888	0.433076	0.814458
Tip Endothelial Cells	ZADH2	0.319154	0.436919	0.993277
STS Mesenchymal-like ECM Remodeling	LINC02126	0.778428	0.434616	0.782849
Monocytes EREG+	LINC02068	0.411788	0.433303	0.929151
CD4+ Th17	CCDC122	0.222618	0.43309	0.735498
M2 TREM2+ SPP1+	FMO1	0.393018	0.433306	0.755628
Pericytes	LINC00310	0.826146	0.436936	0.99256
STS Myofibroblastic	ELMOD2	0.206032	0.434633	0.990181
STS Mesenchymal-like Contactin+	KLHL26	0.8449	0.434638	0.810753
M2 TREM2+ SPP1+	NECAB3	0.35511	0.433322	0.755628
STS Mesenchymal-like Undiff.	CXorf38	0.277188	0.434641	0.789731
STS Myofibroblastic	TBX20	0.968208	0.434644	0.990181
DCs CD1c+	USF2	0.23093	0.43333	0.957384
STS Immunomodulatory	MMP15	0.86594	0.434649	0.999998
Proinflammatory PMNs	AP001972.4	0.466066	0.433332	0.683891
CD8+ ISG	ZNF667-AS1	0.392457	0.433122	0.661088
STS Immunomodulatory	MED4	0.228661	0.434658	0.999998
CD4+ Tregs	PIP4K2C	0.194541	0.433132	0.730577
JAK2_high_STS	SAMD3	3.81257	0.434672	0.999869
STS Immunomodulatory	SLC39A13	0.293507	0.434672	0.999998
M2 APOC1+ APOE+	ZNF675	0.271148	0.433355	0.719208
STS CTA high	AC099778.1	0.646274	0.434676	0.895087
CD4+ Stressed	FAM189B	0.294902	0.433149	0.636704
M2 TREM2+ SPP1+	NRG2	0.398807	0.433364	0.755628
Arterial Endothelial Cells	PCNX3	0.321716	0.436992	0.999833
CD8+ Exhausted	MRPS27	0.240692	0.433157	0.574514
Tip Endothelial Cells	EMC10	0.271276	0.436996	0.993277
STS Mesenchymal-like Contactin+	FAAP20	0.345565	0.434698	0.810753
STS Mesenchymal-like ECM Remodeling	ZWILCH	0.335064	0.4347	0.782849
DCs CD1c+	JAK3	0.258356	0.433383	0.957384
CD4+ Stressed	TRMT6	0.218371	0.433173	0.636704
CD8+ GZMK+ Tm	CATSPERB	0.438334	0.433175	0.654332
M2 TREM2+ SPP1+	ZFHX4-AS1	0.397862	0.433401	0.755628
STS Mesenchymal-like ECM Remodeling	ZRANB3	0.490562	0.43472	0.782849
Monocytes EREG+	AC084262.2	0.393552	0.433405	0.929151
JAK2_high_STS	NKRF	0.800497	0.434725	0.999869
Immunoregulatroy PMNs	ISG20L2	0.224866	0.433411	0.590418
CD8+ GZMK+ Tm	SGTA	0.169287	0.433197	0.654332
STS Mesenchymal-like Undiff.	OXCT1	0.290324	0.434734	0.789731
Proinflammatory PMNs	TADA2B	0.271318	0.433417	0.683921
STS Myofibroblastic	SLC36A1	0.320372	0.434736	0.990181
Mastocytes	CDT1	0.381628	0.433421	0.839413
CD4+ Activated	AP002381.2	0.232488	0.433208	0.814458
CD8+ GZMK+ Tm	ZFP14	0.181395	0.433211	0.654332
DCs CD1c+	FOXK2	0.307753	0.433434	0.957384
JAK2_high_STS	LAMP5	3.94347	0.434753	0.999869
NK cells CD56 high	STAG3	0.21254	0.433222	0.655558
NK cells CD56 high	TASOR2	0.219165	0.433226	0.655558
CD8+ Exhausted	AP2A1	0.247651	0.433227	0.574514
CD4+ Tregs	NPW	0.257171	0.433232	0.730658
CD8+ ISG	CENPH	0.259587	0.433234	0.661192
Monocytes EREG+	UCN2	0.409327	0.433449	0.929151
STS Proangiogenic	HEXIM1	0.587162	0.434768	0.999994
NA	GINS4	0.388837	0.433452	0.596525
Vascular CAFs	DIXDC1	0.363935	0.437896	0.974027
NK cells CD56 high	FIP1L1	0.173813	0.433247	0.655558
Vascular CAFs	RMRP	0.390665	0.437902	0.974027
Granulocytes_NIBAN1_TXNIPhi	AL451165.2	0.362538	0.433465	0.629962
DCs CD1c+	BHLHE40	0.242919	0.433465	0.957384
CD4+ Activated	IL2RG	0.190949	0.433255	0.814458
CD4+ Tn	LINC01483	0.29248	0.433263	0.766838
STS Myofibroblastic	ISOC1	0.431225	0.434796	0.990181
STS Proangiogenic	LHPP	0.526879	0.434798	0.999994
STS Mesenchymal-like ECM Remodeling	ZNF429	0.282108	0.434804	0.782849
M2 TREM2+ SPP1+	RBFOX3	0.417123	0.43349	0.755628
Pericytes	RPL23A	0.244649	0.437116	0.99256
M2 TREM2+ SPP1+	RP1	0.407502	0.433506	0.755628
DCs AREG+	PDCD4-AS1	0.313777	0.433508	0.753345
CD4+ Tfh	LRFN3	0.300855	0.433295	0.67357
M2 APOC1+ APOE+	ALG13	0.289225	0.433509	0.71928
CD4+ Tfh	DHX15	0.199318	0.433296	0.67357
Tip Endothelial Cells	BRK1	0.321765	0.437139	0.993277
Vascular CAFs	ENTPD4	0.262894	0.437959	0.974027
Macro SELENOP+ SLC40A1+	ENC1	0.253222	0.433523	0.60982
STS Mesenchymal-like Contactin+	FAM177A1	0.343722	0.434847	0.810904
Proinflammatory PMNs	PDE1A	0.418588	0.433539	0.683954
DCs AREG+	DDX1	0.259879	0.43354	0.753345
M2 TREM2+ SPP1+	AC004593.1	0.393544	0.433541	0.755628
Vascular CAFs	ORC3	0.274382	0.437984	0.974027
CD4+ Tfh	AGBL5	0.289744	0.433332	0.67357
Matrix CAFs	PRKCH	0.4459	0.437989	0.999515
STS Mesenchymal-like ECM Remodeling	LYPLA1	0.249648	0.434871	0.782849
STS Immunomodulatory	MPST	0.336621	0.434872	0.999998
STS Mesenchymal-like Contactin+	PCDHB7	1.18745	0.434891	0.810904
JAK2_high_STS	LINC02265	3.76194	0.434893	0.999869
Immunoregulatroy PMNs	SNHG14	0.274257	0.433581	0.590538
Proinflammatory PMNs	ZNF70	0.419274	0.433583	0.683957
STS CTA high	APBA1	0.96918	0.434906	0.895115
CD8+ Activated	SNX15	0.180375	0.433375	0.64004
Pericytes	AKR1B1	0.360786	0.437212	0.99256
DCs AREG+	SNW1	0.1908	0.433593	0.753345
CD4+ Activated	FAM192A	0.207861	0.433382	0.814458
CD4+ Th17	TM2D1	0.197017	0.433396	0.735536
STS Mesenchymal-like Undiff.	RRP1B	0.225364	0.43493	0.789731
STS CTA high	CCDC142	0.650616	0.43493	0.895115
STS Myofibroblastic	TANGO6	0.310538	0.434933	0.990181
M2 TREM2+ SPP1+	EIF1AD	0.241728	0.433617	0.755628
CD8+ Stressed	STYK1	0.359682	0.433403	0.694523
M2 TREM2+ SPP1+	LRFN1	0.394703	0.433618	0.755628
M2 TREM2+ SPP1+	AL121757.2	0.41095	0.433618	0.755628
Matrix CAFs	TMEM243	0.319408	0.43806	0.999515
CD8+ GZMK+ Tm	ST8SIA6	0.278666	0.433411	0.654504
Monocytes EREG+	STYXL1	0.223319	0.433626	0.929151
Monocytes EREG+	AC139795.2	0.420473	0.433628	0.929151
CD4+ Stressed	C19orf12	0.194102	0.433419	0.636942
STS Proangiogenic	MANBAL	0.568261	0.43495	0.999994
DCs AREG+	PXMP2	0.30231	0.433634	0.753345
Inflammatory Monocytes	CASC4	0.227939	0.433636	0.69055
DCs AREG+	CCL19	0.515843	0.433636	0.753345
CD8+ Activated	RCE1	0.282022	0.433423	0.64004
Tip Endothelial Cells	LINC02521	0.768326	0.437259	0.993277
Arterial Endothelial Cells	GLRX5	0.27091	0.437271	0.999833
Granulocytes_NIBAN1_TXNIPhi	SIRPB1	0.44179	0.433662	0.630136
CD8+ Early Activation	DCAF8	0.180302	0.433449	0.712097
CD8+ ISG	EVL	0.203233	0.433452	0.661459
Matrix CAFs	HS3ST1	0.712811	0.438105	0.999515
NA	C1orf50	0.300537	0.433666	0.596771
STS Immunomodulatory	WDR53	0.273948	0.434986	0.999998
Tip Endothelial Cells	AC083862.3	0.349803	0.437289	0.993277
Monocytes EREG+	ALDH8A1	0.382592	0.433671	0.929151
Proinflammatory PMNs	AKT2	0.246182	0.433678	0.684041
CD8+ Stressed	GREB1L	0.217642	0.433465	0.694523
M2 TREM2+ SPP1+	ALG13-AS1	0.447844	0.433682	0.755628
M2 TREM2+ SPP1+	MMRN1	0.416469	0.433685	0.755628
Tip Endothelial Cells	LRRC28	0.309909	0.437307	0.993277
CD4+ T memory	ENTPD3-AS1	0.232879	0.433483	0.796933
CD4+ Tfh	ZNF587	0.219393	0.433485	0.67364
Macro SELENOP+ SLC40A1+	SEPTIN7	0.213318	0.433701	0.610018
Arterial Endothelial Cells	GBP7	0.65893	0.437321	0.999833
STS Immunomodulatory	AP1S1	0.22247	0.435024	0.999998
STS Myofibroblastic	SLC30A5	0.185926	0.435026	0.990181
M2 TREM2+ SPP1+	UNC79	0.374027	0.433713	0.755628
M2 APOC1+ APOE+	RHOQ	0.240864	0.433713	0.719359
CD4+ Stressed	AC020910.5	0.321932	0.433507	0.63701
NK cells CD56 low	TMPRSS9	0.294152	0.433512	0.816205
DCs AREG+	SNTB1	0.314813	0.433728	0.753345
M2 APOC1+ APOE+	APLP2	0.234739	0.433729	0.719359
CD8+ ISG	AL157786.1	0.257119	0.43352	0.661497
NK cells CD56 low	PAPOLG	0.200457	0.433528	0.816205
Immunoregulatroy PMNs	PTTG1IP	0.210982	0.433743	0.590561
M2 TREM2+ SPP1+	CTSV	0.394994	0.433746	0.755628
Monocytes EREG+	INHBB	0.410987	0.43375	0.929151
CD4+ Tfh	TXNDC17	0.235081	0.433536	0.67364
CD8+ Stressed	ZNF304	0.267501	0.433537	0.694523
M2 APOC1+ APOE+	CALML4	0.2468	0.433754	0.719359
STS Mesenchymal-like Undiff.	TNFSF10	0.534052	0.435075	0.789731
M2 TREM2+ SPP1+	LINC02115	0.396685	0.43376	0.755628
Arterial Endothelial Cells	AADACL2-AS1	0.888745	0.437381	0.999833
Monocytes EREG+	SRA1	0.213655	0.433762	0.929151
Arterial Endothelial Cells	CHKA	0.379017	0.437383	0.999833
Granulocytes_NIBAN1_TXNIPhi	CEP250	0.307473	0.433766	0.630226
STS CTA high	ARPC1A	0.425017	0.435084	0.895216
DCs AREG+	IRF5	0.273288	0.433773	0.753345
JAK2_high_STS	AL356295.1	3.96965	0.43509	0.999869
STS Proangiogenic	CHEK1	0.842659	0.435094	0.999994
CD4+ Tfh	SYCP3	0.250613	0.433564	0.67364
Vascular CAFs	VAMP2	0.353255	0.438221	0.974074
CD4+ Stressed	MYLPF	0.442822	0.43357	0.637042
Tip Endothelial Cells	MIIP	0.314353	0.437403	0.993277
Pericytes	VCAN-AS1	0.894169	0.437403	0.99256
CD8+ Stressed	UST	0.352565	0.433572	0.694523
STS Mesenchymal-like Contactin+	SCUBE2	1.0504	0.435104	0.810904
DCs AREG+	CNOT4	0.21062	0.433792	0.753345
CD8+ Activated	ZNF611	0.234176	0.43358	0.640208
JAK2_high_STS	ELMOD1	3.54247	0.43511	0.999869
STS Mesenchymal-like Undiff.	USP38	0.207734	0.435112	0.789731
Macro SELENOP+ SLC40A1+	ACTG1	0.247894	0.433796	0.610047
CD8+ GZMK+ Tm	CLN8	0.194664	0.433584	0.654625
Granulocytes_NIBAN1_TXNIPhi	VPS8	0.366632	0.433801	0.630226
NA	POLR3D	0.325341	0.433804	0.596862
Matrix CAFs	AC011921.1	0.705153	0.438246	0.999515
Matrix CAFs	AC027698.1	0.705153	0.438246	0.999515
CD4+ Tfh	ZNF398	0.274535	0.433598	0.67364
DCs AREG+	ASAP2	0.352826	0.433816	0.753345
DCs AREG+	SEMA4A	0.268764	0.433822	0.753345
STS Myofibroblastic	AL356108.1	0.753623	0.435139	0.990181
JAK2_high_STS	AC110772.1	3.78305	0.43514	0.999869
Monocytes EREG+	BEND3	0.418299	0.433826	0.929151
M2 APOC1+ APOE+	SETD9	0.249366	0.433827	0.719406
STS Mesenchymal-like Undiff.	ENTPD7	0.286715	0.435144	0.789731
STS CTA high	FZD4-DT	0.841399	0.435146	0.895238
STS Immunomodulatory	RNASEK	0.269795	0.435156	0.999998
STS Mesenchymal-like Contactin+	KDM5B	0.433214	0.435156	0.810904
STS Epithelial-like	GIT1	0.181479	0.435163	0.649007
Tip Endothelial Cells	VIT	0.774997	0.437465	0.993277
Pericytes	RCHY1	0.357634	0.437466	0.99256
STS Immunomodulatory	MRPL50	0.196156	0.435167	0.999998
CD4+ T memory	GTF2H4	0.206356	0.433644	0.796933
CD4+ Tfh	SLC36A4	0.241442	0.433649	0.67365
M2 TREM2+ SPP1+	SORCS1	0.395269	0.433868	0.755628
Monocytes EREG+	GOLGA8B	0.390532	0.43387	0.929151
CD4+ Activated	FAM110B	0.318609	0.433661	0.814458
M2 TREM2+ SPP1+	AP002075.1	0.407279	0.433886	0.755628
JAK2_high_STS	KCNB2	3.48291	0.435205	0.999869
Inflammatory Monocytes	PPRC1	0.237629	0.4339	0.69055
CD4+ Stressed	TIAM2	0.303391	0.433688	0.637092
Arterial Endothelial Cells	PSMD12	0.29019	0.437522	0.999833
Arterial Endothelial Cells	RHEB	0.246115	0.43753	0.999833
DCs AREG+	ZBTB20-AS5	0.426431	0.433915	0.753386
CD4+ Th17	BUD31	0.212041	0.433702	0.735536
STS CTA high	CENPJ	0.599657	0.435234	0.895306
CD4+ Tfh	AC009522.1	0.331153	0.433707	0.673671
Monocytes EREG+	AGPS	0.208959	0.433922	0.929151
Tip Endothelial Cells	HMGN2	0.387162	0.437539	0.993277
Inflammatory Monocytes	RBL2	0.185258	0.433926	0.69055
STS Mesenchymal-like Undiff.	TAB1	0.224548	0.435242	0.789731
STS Mesenchymal-like Undiff.	WNT5B	0.548646	0.435243	0.789731
CD8+ ISG	ACTR3B	0.299062	0.433714	0.66166
NK cells CD56 high	ICA1L	0.227778	0.433717	0.656073
CD4+ T memory	PLA2G4B	0.280562	0.433719	0.796933
M2 APOC1+ APOE+	Z99127.4	0.276932	0.433937	0.719451
CD36+ CAFs	LGR4	0.453245	0.438374	0.992363
STS Myofibroblastic	GATA3	0.931908	0.435257	0.990181
CD8+ GZMK+ Tm	ZBTB43	0.188497	0.433728	0.654658
M2 TREM2+ SPP1+	SCARA3	0.412528	0.433945	0.755628
Macro SELENOP+ SLC40A1+	CLCC1	0.245434	0.433952	0.610214
NA	CCL7	0.554226	0.433954	0.596965
Vascular CAFs	ZNF141	0.264068	0.43839	0.974074
STS Epithelial-like	RETREG3	0.238948	0.435273	0.649067
Pericytes	CCDC66	0.295385	0.437576	0.99256
Monocytes EREG+	CAPS	0.353218	0.433962	0.929151
M2 TREM2+ SPP1+	AC106818.2	0.383528	0.433965	0.755628
Granulocytes_NIBAN1_TXNIPhi	GORAB	0.350558	0.433974	0.630422
Inflammatory Monocytes	DNM1L	0.185286	0.433977	0.69055
M2 TREM2+ SPP1+	MOCS3	0.382873	0.433981	0.755628
CD4+ Activated	TRMT6	0.210484	0.433772	0.814458
CD4+ T memory	DDX49	0.195228	0.433772	0.796933
CD4+ Stressed	CYP7B1	0.283172	0.433774	0.637126
Macro SELENOP+ SLC40A1+	SLC25A33	0.229264	0.43399	0.610214
Tip Endothelial Cells	ANKRD23	0.772447	0.43762	0.993277
Tip Endothelial Cells	AL450992.2	0.772447	0.43762	0.993277
Tip Endothelial Cells	CCDC181	0.772447	0.43762	0.993277
Tip Endothelial Cells	AC007317.1	0.772447	0.43762	0.993277
Tip Endothelial Cells	MYOSLID	0.772447	0.43762	0.993277
Tip Endothelial Cells	FOXP2	0.772447	0.43762	0.993277
Tip Endothelial Cells	CELF2-AS2	0.772447	0.43762	0.993277
Tip Endothelial Cells	AL139815.1	0.772447	0.43762	0.993277
Tip Endothelial Cells	AL158801.3	0.772447	0.43762	0.993277
Tip Endothelial Cells	CYP19A1	0.772447	0.43762	0.993277
Tip Endothelial Cells	RAB27B	0.772447	0.43762	0.993277
Matrix CAFs	PCBP1-AS1	0.359965	0.43844	0.999515
Monocytes EREG+	FANK1	0.405669	0.434012	0.929151
Arterial Endothelial Cells	LINC02615	0.931731	0.437629	0.999833
Inflammatory Monocytes	LINC00862	0.438225	0.434012	0.69055
CD8+ Exhausted	RRM2B	0.258667	0.4338	0.575124
Mastocytes	ZNF37A	0.209524	0.434014	0.840166
Matrix CAFs	DRC7	0.725138	0.43845	0.999515
Tip Endothelial Cells	ZNHIT3	0.317763	0.437632	0.993277
CD8+ Stressed	ABHD15-AS1	0.307881	0.433803	0.694816
STS Immunomodulatory	SLC39A6	0.21402	0.435343	0.999998
NA	KCTD18	0.345274	0.434041	0.597035
Monocytes EREG+	SPAG5	0.404611	0.434042	0.929151
Proinflammatory PMNs	AC004918.1	0.378997	0.434044	0.684486
Tip Endothelial Cells	JMJD1C-AS1	0.506159	0.437662	0.993277
STS Mesenchymal-like Contactin+	COPS3	0.415698	0.43537	0.810904
DCs AREG+	IMP4	0.244311	0.434058	0.753386
DCs AREG+	AC026254.2	0.42004	0.43406	0.753386
STS Mesenchymal-like Contactin+	TRDC	0.990068	0.435379	0.810904
CD4+ T memory	INIP	0.187252	0.43386	0.796933
STS Proangiogenic	POLR1E	0.60038	0.43539	0.999994
Immunoregulatroy PMNs	POT1	0.243348	0.434083	0.590974
M2 TREM2+ SPP1+	CD1B	0.425488	0.434086	0.755628
CD8+ ISG	HLA-DPA1	0.290859	0.433874	0.661825
Macro SELENOP+ SLC40A1+	RNF19A	0.228557	0.434093	0.610252
CD4+ Tn	MED19	0.193029	0.433882	0.766838
CD8+ Activated	MPG	0.204446	0.43389	0.640209
CD4+ Tn	DDX31	0.237965	0.433892	0.766838
DCs CD1c+	RBM27	0.199822	0.43411	0.957384
STS Immunomodulatory	AC239799.2	0.933695	0.435429	0.999998
STS Proangiogenic	FAM27C	1.36085	0.435429	0.999994
CD36+ CAFs	LSM8	0.215263	0.43855	0.992363
CD8+ GZMK+ Tm	PTPRK	0.224395	0.433904	0.654711
Matrix CAFs	MAK	0.773147	0.438555	0.999515
CD8+ ISG	ATN1	0.336803	0.433909	0.661825
STS Mesenchymal-like Contactin+	PCNA	0.476748	0.435439	0.810904
Macro SELENOP+ SLC40A1+	RNLS	0.26595	0.434129	0.610252
CD8+ Activated	CCDC115	0.224527	0.433916	0.640209
JAK2_high_STS	AL645933.3	2.90927	0.435445	0.999869
Granulocytes_NIBAN1_TXNIPhi	AC092120.3	0.482028	0.434134	0.630598
Monocytes EREG+	FGD1	0.407877	0.434138	0.929151
STS Myofibroblastic	AC074212.1	1.00226	0.435455	0.990181
Inflammatory Monocytes	CHKA	0.272116	0.434141	0.69055
STS Epithelial-like	SH2B1	0.292772	0.435459	0.649174
DCs AREG+	PMPCB	0.213469	0.434144	0.753386
M2 APOC1+ APOE+	STYK1	0.383136	0.434147	0.719621
Proinflammatory PMNs	PJVK	0.401798	0.434147	0.684504
CD4+ Tfh	PRKAA2	0.474992	0.433934	0.673749
Capillary Venous Endothelial Cells	CTTNBP2	0.533369	0.437766	0.629565
Monocytes EREG+	FAM117A	0.360023	0.434152	0.929151
STS Immunomodulatory	AC097467.3	0.767318	0.435477	0.999998
Tip Endothelial Cells	PSME4	0.311581	0.437777	0.993277
CD4+ Activated	ZDHHC11	0.290863	0.43395	0.814458
M2 TREM2+ SPP1+	SUV39H1	0.398723	0.434166	0.755628
CD36+ CAFs	PHC2	0.249687	0.438602	0.992363
STS Immunomodulatory	AC107373.1	0.787356	0.435491	0.999998
JAK2_high_STS	TMSB15A	2.52701	0.435491	0.999869
JAK2_high_STS	CRACR2B	3.7105	0.435499	0.999869
Monocytes EREG+	HOXA10-AS	0.40759	0.434186	0.929151
CD8+ Exhausted	ERCC4	0.238643	0.433975	0.575307
NK cells CD56 low	CD40	0.302889	0.433976	0.816745
Vascular CAFs	MDM4	0.298735	0.438633	0.97424
DCs CD1c+	GASK1B	0.283315	0.434204	0.957384
CD8+ GZMK+ Tm	MRPL27	0.211952	0.433991	0.654711
STS Mesenchymal-like Contactin+	IMP3	0.37929	0.435524	0.810904
NA	ZNF445	0.336236	0.43421	0.597148
CD8+ Activated	C5orf30	0.265841	0.434004	0.640209
CD4+ T memory	SYTL1	0.207788	0.434008	0.796933
Matrix CAFs	GHR	0.523551	0.438655	0.999515
STS Epithelial-like	CXCL16	0.439233	0.435541	0.64924
Proinflammatory PMNs	TMED8	0.261991	0.434226	0.684504
Vascular CAFs	PGBD1	0.297166	0.438659	0.97424
Proinflammatory PMNs	ZNF816	0.420292	0.434242	0.684504
CD4+ Activated	RAB33B	0.214583	0.434029	0.814458
Vascular CAFs	MAP11	0.525819	0.438677	0.97424
Immunoregulatroy PMNs	GZF1	0.222135	0.434246	0.591098
M2 TREM2+ SPP1+	PPP1R3F	0.33494	0.434251	0.755628
DCs CD1c+	SAMD9L	0.311962	0.434252	0.957384
Pericytes	TWIST2	0.713862	0.437867	0.99256
STS Mesenchymal-like Contactin+	SP4	0.641382	0.435569	0.810904
STS Proangiogenic	AC016877.1	1.12804	0.435571	0.999994
DCs AREG+	TM4SF1	0.416037	0.434257	0.753386
M2 TREM2+ SPP1+	PHF10	0.246849	0.434257	0.755628
M2 TREM2+ SPP1+	AC010168.1	0.404314	0.434258	0.755628
DCs AREG+	PER1	0.268918	0.434259	0.753386
Monocytes EREG+	NLRX1	0.331479	0.434261	0.929151
CD4+ T memory	SEPSECS	0.197871	0.434052	0.796933
CD8+ Early Activation	SLC12A2	0.268192	0.434055	0.712545
Granulocytes_NIBAN1_TXNIPhi	AC022217.3	0.617816	0.43428	0.630721
STS Mesenchymal-like Contactin+	TEPSIN	0.517268	0.435596	0.810904
STS Mesenchymal-like Contactin+	NOS1	0.965241	0.43561	0.810904
Granulocytes_NIBAN1_TXNIPhi	AP003307.1	0.344044	0.434296	0.630721
NA	NIPBL	0.22586	0.434296	0.597185
CD8+ Activated	GRAMD1A	0.19756	0.434084	0.640209
Proinflammatory PMNs	DDX17	0.246749	0.434299	0.684504
STS Proangiogenic	ARG2	1.27887	0.435615	0.999994
CD4+ Stressed	RITA1	0.215668	0.434088	0.637311
DCs AREG+	GTPBP3	0.342096	0.434303	0.753386
CD4+ Activated	LRRK2	0.440803	0.43409	0.814458
STS CTA high	ZKSCAN7-AS1	1.30795	0.435619	0.895569
M2 TREM2+ SPP1+	FO393419.2	0.39585	0.434306	0.755628
STS Mesenchymal-like ECM Remodeling	ZNF195	0.228146	0.435626	0.783555
DCs AREG+	NTSR1	0.461946	0.434313	0.753386
CD4+ Activated	CLEC11A	0.310709	0.434117	0.814458
CD4+ Tfh	SLC38A6	0.236572	0.434117	0.673896
STS Immunomodulatory	AP001160.2	0.68268	0.435646	0.999998
STS Immunomodulatory	SUB1	0.26242	0.435651	0.999998
CD8+ Activated	IGF2R	0.18472	0.434124	0.640209
STS Proangiogenic	BLOC1S2	0.626475	0.435652	0.999994
Monocytes EREG+	LOX	0.353935	0.434338	0.929151
STS Epithelial-like	SHC3	0.437273	0.435663	0.649341
Granulocytes_NIBAN1_TXNIPhi	IGLC3	0.637662	0.43435	0.630744
CD8+ Activated	MAFF	0.230285	0.434138	0.640209
STS Proangiogenic	MFSD10	0.710797	0.435673	0.999994
CD8+ Exhausted	MT1M	0.529441	0.434147	0.575433
M2 TREM2+ SPP1+	SPINK2	0.399897	0.434363	0.755628
NK cells CD56 low	GPR132	0.211533	0.434152	0.816799
CD36+ CAFs	SRSF10	0.169149	0.438798	0.992363
Matrix CAFs	MUSK	0.86638	0.438799	0.999515
CD8+ Stressed	ZC3H12C	0.317113	0.434162	0.695097
Matrix CAFs	ATAD2B	0.31868	0.438809	0.999515
NA	WDR60	0.307846	0.434378	0.597246
M2 TREM2+ SPP1+	AC106897.1	0.404831	0.434378	0.755628
CD8+ ISG	GALE	0.348404	0.434172	0.66196
STS Mesenchymal-like Undiff.	FHIT	0.637906	0.435701	0.790023
Pericytes	RBM7	0.365005	0.438004	0.99256
STS Proangiogenic	SBSPON	1.02552	0.435708	0.999994
Monocytes EREG+	RAB11FIP1	0.296745	0.434395	0.929151
JAK2_high_STS	ARSE	3.29623	0.435715	0.999869
STS Mesenchymal-like Contactin+	USP20	0.404107	0.435715	0.810904
M2 TREM2+ SPP1+	PIMREG	0.409036	0.434403	0.755628
CD4+ T memory	TMEM186	0.258709	0.434192	0.796933
STS Mesenchymal-like Undiff.	TBXAS1	0.549357	0.435724	0.790023
NA	GLT8D1	0.300773	0.434414	0.597246
STS Mesenchymal-like Contactin+	HOXC10	1.23564	0.43573	0.810904
Proinflammatory PMNs	AC007619.1	0.466608	0.434417	0.684555
STS Immunomodulatory	CCDC112	1.04037	0.435734	0.999998
CD4+ Stressed	ATP2B4	0.23093	0.434209	0.637369
STS Mesenchymal-like Undiff.	MAX	0.181668	0.435737	0.790023
DCs AREG+	GBP5	0.372615	0.434423	0.753498
CD4+ Tfh	LINC01137	0.273062	0.43421	0.673907
CD4+ Tfh	POLE	0.249533	0.434213	0.673907
Arterial Endothelial Cells	B3GAT2	0.819771	0.43804	0.999833
CD4+ Activated	DDIT4	0.279227	0.434217	0.814458
STS Immunomodulatory	POM121	0.286321	0.43575	0.999998
Inflammatory Monocytes	IGSF6	0.315916	0.434439	0.690723
Monocytes EREG+	P3H3	0.406018	0.43444	0.929151
STS Mesenchymal-like Contactin+	RCN2	0.316978	0.435756	0.810904
Tip Endothelial Cells	RAD51B	0.648962	0.43806	0.993277
DCs CD1c+	DTD1	0.208937	0.434451	0.957384
Pericytes	AL138720.1	0.858626	0.438065	0.99256
STS CTA high	AC078778.1	1.00626	0.435767	0.895676
STS Mesenchymal-like Contactin+	HGS	0.3712	0.43577	0.810904
M2 APOC1+ APOE+	FKBP9	0.293745	0.434457	0.719793
STS CTA high	PON1	1.13076	0.435775	0.895676
NK cells CD56 low	AC062004.1	0.460309	0.434249	0.816799
CD8+ GZMK+ Tm	CEP57	0.183201	0.434256	0.654792
CD8+ Stressed	AC079793.1	0.547727	0.434256	0.695123
Granulocytes_NIBAN1_TXNIPhi	CHRNA10	0.381482	0.434471	0.630856
Vascular CAFs	USP39	0.297422	0.438906	0.974501
M2 TREM2+ SPP1+	ICOS	0.402971	0.434477	0.755677
CD4+ Tfh	RASSF8-AS1	0.368803	0.434266	0.67392
Inflammatory Monocytes	TWF2	0.225303	0.43448	0.690723
Inflammatory Monocytes	IQCB1	0.235155	0.434481	0.690723
NK cells CD56 high	EPB41L4A	0.309207	0.434271	0.656455
DCs AREG+	PDGFRB	0.3849	0.43449	0.753533
CD4+ Activated	RABGAP1L-DT	0.303788	0.434277	0.814458
Macro SELENOP+ SLC40A1+	CNOT2	0.228616	0.434491	0.610709
Capillary Venous Endothelial Cells	UXT	0.282786	0.438108	0.629651
NK cells CD56 low	FCHSD1	0.285535	0.434284	0.816799
CD4+ T memory	ATP1B3-AS1	0.234965	0.434285	0.796933
STS Myofibroblastic	TXNRD3	0.358762	0.435814	0.990181
Matrix CAFs	GPR153	0.414085	0.438936	0.999515
Vascular CAFs	LMCD1	0.408858	0.438937	0.974501
Proinflammatory PMNs	AC010336.8	0.410056	0.434507	0.684581
CD4+ Stressed	TOP3A	0.228184	0.434297	0.637369
Proinflammatory PMNs	LYPD3	0.401248	0.434523	0.684581
CD4+ Tfh	GABBR1	0.331041	0.434311	0.673921
Monocytes EREG+	PALM	0.376098	0.434524	0.929151
CD4+ Stressed	AC055855.1	0.333467	0.434315	0.637369
Monocytes EREG+	SNX21	0.349018	0.434528	0.929151
Pericytes	LPXN	0.597846	0.43814	0.99256
STS Mesenchymal-like Contactin+	OSGEPL1	0.366348	0.435845	0.810904
Inflammatory Monocytes	RSL1D1	0.220483	0.434536	0.690723
Monocytes EREG+	CACNG3	0.405438	0.434545	0.929151
Tip Endothelial Cells	RNF126	0.315373	0.438158	0.993277
STS Proangiogenic	TMSB10	0.522851	0.435863	0.999994
CD4+ Stressed	MAP2K5	0.29217	0.434338	0.637369
Monocytes EREG+	CALCRL	0.352091	0.434555	0.929151
CD8+ GZMK+ Tm	SHFL	0.209127	0.434342	0.654792
CD36+ CAFs	EIF4EBP2	0.23622	0.438995	0.992363
M2 TREM2+ SPP1+	ORC3	0.256076	0.434576	0.755686
STS Immunomodulatory	MTUS1	0.458264	0.435892	0.999998
Proinflammatory PMNs	AL139424.3	0.413624	0.434582	0.684609
CD4+ Activated	EPN1	0.173209	0.434371	0.814458
NA	NOL6	0.378254	0.43459	0.59739
JAK2_high_STS	LINC02352	3.83063	0.435903	0.999869
NA	HIST2H2BF	0.413743	0.434591	0.59739
Capillary Venous Endothelial Cells	RAB14	0.185752	0.438214	0.629651
Monocytes EREG+	CLTA	0.250653	0.434606	0.929151
Pericytes	G6PD	0.332256	0.438227	0.99256
M2 TREM2+ SPP1+	GPC3	0.396376	0.434617	0.755686
DCs AREG+	SLC45A3	0.436477	0.434627	0.753633
CD4+ Tn	AC008735.2	0.28494	0.434414	0.76745
DCs CD1c+	BASP1	0.277442	0.434632	0.957384
DCs CD1c+	WDFY4	0.277468	0.434633	0.957384
CD4+ T memory	TSPO	0.211286	0.434423	0.796933
CD8+ Exhausted	TMOD2	0.276582	0.434426	0.575602
DCs AREG+	KAT2A	0.319695	0.434639	0.753633
CD8+ Early Activation	SORL1	0.220346	0.434428	0.712759
Mastocytes	AC055733.2	0.419279	0.434642	0.84085
CD4+ Activated	ANGPTL4	0.449554	0.43443	0.814458
CD8+ Activated	MOCS2	0.198229	0.43443	0.640222
M2 TREM2+ SPP1+	LINC00636	0.404435	0.434644	0.755686
JAK2_high_STS	SLC25A48	3.66174	0.435958	0.999869
STS Myofibroblastic	SSB	0.208739	0.435959	0.990181
CD4+ Activated	SUPT20H	0.190381	0.434436	0.814458
M2 APOC1+ APOE+	TIMM13	0.224854	0.434651	0.719885
STS CTA high	TMEM254	0.553066	0.435965	0.895909
Capillary Venous Endothelial Cells	UVRAG	0.307893	0.438264	0.629651
CD4+ Activated	AC007262.2	0.250373	0.434441	0.814458
STS Immunomodulatory	ZNF791	0.195603	0.435974	0.999998
CD4+ T memory	SLCO4C1	0.357499	0.43446	0.796933
Capillary Venous Endothelial Cells	PCMTD1	0.186731	0.438283	0.629651
CD8+ Early Activation	PIF1	0.300607	0.434466	0.712759
STS Immunomodulatory	SLCO6A1	0.898059	0.435997	0.999998
Proinflammatory PMNs	C5orf64	0.432453	0.434684	0.684656
Pericytes	ATP6V1C2	0.472068	0.438305	0.99256
CD8+ Activated	COMMD2	0.206505	0.434485	0.640241
M2 APOC1+ APOE+	DERL1	0.192841	0.434701	0.719885
Immunoregulatroy PMNs	ALKBH1	0.326764	0.434708	0.591552
Vascular CAFs	CCDC142	0.544301	0.43914	0.974508
CD8+ GZMK+ Tm	PSMG1	0.202255	0.434501	0.654792
STS Mesenchymal-like Contactin+	IL17D	0.836608	0.436029	0.810904
Granulocytes_NIBAN1_TXNIPhi	ZNF407	0.345336	0.434715	0.630994
CD4+ Stressed	SGSM2	0.223678	0.434504	0.637551
STS Proangiogenic	NPR1	1.77591	0.43603	0.999994
Mastocytes	TAF10	0.211401	0.434722	0.84085
CD4+ Tfh	SYNC	0.238591	0.43451	0.674114
Matrix CAFs	FKBP2	0.35135	0.439155	0.999515
NK cells CD56 low	LINC01252	0.309499	0.434517	0.817054
M2 APOC1+ APOE+	ERG28	0.263087	0.434732	0.719885
Tip Endothelial Cells	TMEM61	0.772192	0.438349	0.993277
Tip Endothelial Cells	GRK7	0.772192	0.438349	0.993277
Tip Endothelial Cells	FGF10-AS1	0.772192	0.438349	0.993277
Tip Endothelial Cells	PNMA2	0.772192	0.438349	0.993277
Tip Endothelial Cells	AC040168.1	0.772192	0.438349	0.993277
Tip Endothelial Cells	AC009899.1	0.772192	0.438349	0.993277
Tip Endothelial Cells	OAS3	0.439335	0.438357	0.993277
NK cells CD56 high	DYNC1H1	0.170178	0.434535	0.656509
Proinflammatory PMNs	AANAT	0.40962	0.434753	0.684656
Granulocytes_NIBAN1_TXNIPhi	DBN1	0.416859	0.434753	0.630994
Granulocytes_NIBAN1_TXNIPhi	CD276	0.323692	0.434754	0.630994
CD4+ Activated	GLB1	0.238723	0.434541	0.814458
Inflammatory Monocytes	IPPK	0.260447	0.434757	0.690723
CD8+ GZMK+ Tm	PHF20L1	0.187774	0.434549	0.654792
JAK2_high_STS	ASAP2	0.597731	0.436079	0.999869
M2 TREM2+ SPP1+	AP005131.7	0.393635	0.434766	0.755777
Macro SELENOP+ SLC40A1+	DENND4A	0.256014	0.434766	0.610991
Tip Endothelial Cells	ZNF510	0.298257	0.438376	0.993277
Proinflammatory PMNs	ZBTB20-AS1	0.400572	0.434768	0.684656
JAK2_high_STS	AL354861.2	3.29741	0.436083	0.999869
Pericytes	ZBTB10	0.342693	0.438397	0.99256
Arterial Endothelial Cells	HOMEZ	0.493296	0.438403	0.999833
Proinflammatory PMNs	OSMR-AS1	0.411199	0.434794	0.684656
Immunoregulatroy PMNs	RHOU	0.284	0.434805	0.591564
STS Mesenchymal-like Contactin+	SLC11A2	0.342176	0.436121	0.810904
NK cells CD56 low	LINC02603	0.332656	0.434606	0.817121
CD4+ Stressed	SPG7	0.185474	0.434607	0.637642
Proinflammatory PMNs	FAM180B	0.415575	0.434822	0.684656
NK cells CD56 high	SNHG9	0.238491	0.434609	0.656509
CD4+ Activated	COL17A1	0.443593	0.434611	0.814458
Capillary Venous Endothelial Cells	CACHD1	0.33985	0.438436	0.629651
STS Mesenchymal-like ECM Remodeling	BHLHE22	0.728366	0.436141	0.783825
Macro SELENOP+ SLC40A1+	TOR1AIP2	0.219319	0.434838	0.611039
STS Immunomodulatory	TMEM150A	0.347874	0.436153	0.999998
STS CTA high	SEC61A2	0.615034	0.436155	0.895948
CD4+ Activated	FOXP4	0.298522	0.434635	0.814458
CD8+ Early Activation	SON	0.168273	0.434636	0.712865
CD8+ ISG	CCDC77	0.269634	0.434643	0.662611
STS Mesenchymal-like ECM Remodeling	TSEN15	0.243213	0.436168	0.783825
STS Mesenchymal-like ECM Remodeling	CUX1	0.27162	0.43617	0.783825
Granulocytes_NIBAN1_TXNIPhi	RFX3-AS1	0.476953	0.434866	0.631101
Vascular CAFs	CRK	0.288999	0.4393	0.974508
Capillary Venous Endothelial Cells	ZNF106	0.173453	0.438483	0.629651
Capillary Venous Endothelial Cells	CDK6	0.288849	0.438484	0.629651
NA	POGLUT3	0.378357	0.434876	0.597719
STS Mesenchymal-like Contactin+	AC004540.1	1.43132	0.436194	0.810904
DCs AREG+	SNHG32	0.238755	0.434882	0.753938
STS Myofibroblastic	KDELR2	0.279671	0.436195	0.990181
CD4+ Tfh	AL031428.1	0.308566	0.434671	0.674114
CD4+ Tfh	LRCH1	0.294015	0.434678	0.674114
Arterial Endothelial Cells	TBCK	0.472021	0.438512	0.999833
NA	FNBP1L	0.368145	0.434904	0.597719
STS Mesenchymal-like Undiff.	TRIM24	0.268489	0.436218	0.79048
STS CTA high	TADA2A	0.428204	0.436223	0.895948
CD4+ Activated	AC090125.1	0.341349	0.434697	0.814476
CD4+ Tfh	HSD17B7	0.23074	0.434701	0.674114
CD8+ Exhausted	EHBP1L1	0.218752	0.434701	0.575868
JAK2_high_STS	PIK3CA	0.642758	0.436231	0.999869
STS Immunomodulatory	MECR	0.197772	0.436242	0.999998
JAK2_high_STS	CELSR1	3.96025	0.43625	0.999869
Inflammatory Monocytes	ASCC3	0.237674	0.434941	0.690723
CD8+ ISG	AC126696.1	0.350897	0.434728	0.662675
STS CTA high	NSD2	0.568147	0.436258	0.895948
Immunoregulatroy PMNs	AC079753.2	0.434853	0.434952	0.591714
NK cells CD56 high	CAPZA2	0.176352	0.434748	0.656653
Vascular CAFs	CKMT2-AS1	0.350744	0.439386	0.974508
JAK2_high_STS	AP001469.3	3.23612	0.436277	0.999869
Mastocytes	LINC01340	0.385943	0.434967	0.841115
DCs CD1c+	PIAS3	0.290856	0.43497	0.957384
DCs CD1c+	SPECC1	0.223027	0.434975	0.957384
Macro SELENOP+ SLC40A1+	RPL13A	0.285331	0.434978	0.61113
Tip Endothelial Cells	SPRTN	0.302647	0.43859	0.993277
CD8+ GZMK+ Tm	AL133453.1	0.206004	0.434772	0.654827
Tip Endothelial Cells	TIPRL	0.353521	0.438594	0.993277
Inflammatory Monocytes	NELFE	0.199964	0.434989	0.690723
M2 APOC1+ APOE+	YEATS4	0.265968	0.434995	0.720093
Monocytes EREG+	CDC7	0.388748	0.435002	0.929151
CD4+ T memory	MTHFD2	0.196304	0.434791	0.796933
STS Proangiogenic	NR2C2AP	0.82342	0.436318	0.999994
DCs AREG+	KTN1	0.220468	0.435007	0.753938
STS Mesenchymal-like Contactin+	ZSCAN10	1.03044	0.436321	0.810904
DCs AREG+	MARF1	0.243749	0.435009	0.753938
Tip Endothelial Cells	TPRN	0.313625	0.438624	0.993277
Immunoregulatroy PMNs	CCDC88A	0.253907	0.435018	0.591726
Inflammatory Monocytes	SMIM27	0.277913	0.43502	0.690723
STS Mesenchymal-like ECM Remodeling	TSTA3	0.313824	0.436354	0.783923
Arterial Endothelial Cells	SLFN12L	0.641941	0.438648	0.999833
M2 TREM2+ SPP1+	BEAN1	0.374582	0.435043	0.756078
CD4+ Tregs	POLI	0.277205	0.43483	0.732216
Tip Endothelial Cells	PAQR7	0.400639	0.438653	0.993277
Tip Endothelial Cells	RNF152	0.33774	0.438667	0.993277
M2 APOC1+ APOE+	SMARCAD1	0.249386	0.435061	0.720093
STS Mesenchymal-like ECM Remodeling	SLC39A8	0.333035	0.436377	0.783923
Monocytes EREG+	AL049775.1	0.41362	0.435068	0.929151
M2 TREM2+ SPP1+	DHFR	0.279323	0.435073	0.756078
CD4+ Tregs	KLHL36	0.183177	0.434873	0.732216
Arterial Endothelial Cells	RPP38	0.30331	0.438694	0.999833
CD4+ Tfh	SLC43A1	0.338858	0.434881	0.674279
CD8+ Activated	FYCO1	0.200153	0.434882	0.640701
Tip Endothelial Cells	ARMC7	0.300746	0.438703	0.993277
CD8+ Exhausted	NAA60	0.230655	0.434885	0.576061
Vascular CAFs	TULP4	0.243878	0.439524	0.974508
CD36+ CAFs	MT-ND6	0.499859	0.439525	0.992363
CD4+ Stressed	MGST3	0.22113	0.434894	0.638001
M2 TREM2+ SPP1+	CBWD3	0.361795	0.435117	0.756078
STS Mesenchymal-like Contactin+	GPM6B	0.646605	0.436433	0.810904
STS Immunomodulatory	CADPS2	0.350361	0.436436	0.999998
CD4+ Tfh	CARF	0.216922	0.434911	0.674279
M2 APOC1+ APOE+	CGGBP1	0.167395	0.435128	0.720093
Matrix CAFs	LSM4	0.236495	0.439573	0.999515
Monocytes EREG+	FZD7	0.360443	0.435153	0.929151
STS Epithelial-like	POLR3C	0.189561	0.436474	0.650069
Immunoregulatroy PMNs	FXR1	0.196774	0.435165	0.59176
CD4+ Tfh	AL136018.1	0.460529	0.434953	0.674279
STS Mesenchymal-like Contactin+	NUGGC	1.00541	0.436479	0.810904
STS Mesenchymal-like Contactin+	D2HGDH	0.382259	0.43648	0.810904
M2 APOC1+ APOE+	PSMD3	0.239832	0.435184	0.720093
CD8+ ISG	C1QB	0.471235	0.434973	0.662881
Tip Endothelial Cells	AP2S1	0.262487	0.438793	0.993277
STS CTA high	ZNF112	0.596199	0.4365	0.896144
CD8+ Stressed	TXNRD2	0.20641	0.434976	0.695742
DCs AREG+	SMAGP	0.393112	0.435193	0.753938
CD4+ T memory	CCS	0.193743	0.43498	0.796933
CD4+ Tfh	PRRT3-AS1	0.356133	0.434984	0.674279
JAK2_high_STS	IGSF23	3.39276	0.436512	0.999869
Vascular CAFs	ATAD2B	0.314416	0.439634	0.974508
STS Myofibroblastic	TSPYL4	0.256277	0.436531	0.990181
STS Immunomodulatory	SNHG21	0.471615	0.436536	0.999998
Tip Endothelial Cells	ITPRIP	0.318211	0.438829	0.993277
CD4+ Stressed	VPS35L	0.252432	0.435013	0.638073
NK cells CD56 low	PKD1L3	0.271771	0.435013	0.817685
Pericytes	ZBTB47	0.331937	0.438831	0.99256
Vascular CAFs	NEK7	0.307497	0.439648	0.974508
STS Mesenchymal-like Contactin+	CER1	1.08136	0.436544	0.810904
Monocytes EREG+	AC074183.1	0.422315	0.435233	0.929151
Matrix CAFs	SNU13	0.205669	0.439657	0.999515
STS Proangiogenic	RABGGTB	0.62978	0.436547	0.999994
CD4+ Stressed	BIRC5	0.486143	0.435027	0.638073
Tip Endothelial Cells	DNMT3A	0.300056	0.438846	0.993277
NA	MORF4L2	0.201913	0.435245	0.598087
CD4+ T memory	IFITM1	0.31766	0.435048	0.796933
Monocytes EREG+	ANTXR2	0.334301	0.435265	0.929151
Tip Endothelial Cells	RASA2	0.35447	0.438871	0.993277
Proinflammatory PMNs	PSTPIP1	0.290655	0.43527	0.68523
Mastocytes	MAD2L1	0.370113	0.435273	0.841345
STS Mesenchymal-like Contactin+	POGLUT2	0.523287	0.436593	0.810904
Arterial Endothelial Cells	AC009962.1	0.4133	0.438887	0.999833
CD8+ Activated	NXT1	0.207487	0.435075	0.640923
STS Immunomodulatory	SSX2IP	0.515809	0.4366	0.999998
Monocytes EREG+	C2CD6	0.419018	0.435295	0.929151
Monocytes EREG+	AC073254.1	0.405023	0.4353	0.929151
Monocytes EREG+	WDR73	0.252112	0.435303	0.929151
DCs AREG+	PRELID3B	0.228833	0.435313	0.753938
Monocytes EREG+	ADGRF3	0.402928	0.435314	0.929151
CD4+ Stressed	MIR302CHG	0.349373	0.435104	0.638124
DCs AREG+	SLC66A2	0.19893	0.43532	0.753938
Monocytes EREG+	KCNQ1-AS1	0.411842	0.435324	0.929151
CD8+ Exhausted	MUS81	0.263589	0.435115	0.576215
CD4+ Tfh	CUL3	0.212627	0.435118	0.674417
CD8+ ISG	MRPL37	0.213258	0.435119	0.662881
CD8+ ISG	ZNF189	0.22574	0.435125	0.662881
CD4+ T memory	CDKL3	0.257163	0.435127	0.796933
Arterial Endothelial Cells	PRPS1	0.347945	0.438947	0.999833
STS Epithelial-like	HTATSF1	0.173541	0.436656	0.650252
Proinflammatory PMNs	NFIL3	0.231166	0.43535	0.685289
DCs AREG+	FALEC	0.418464	0.435351	0.753938
CD4+ Activated	AC068389.1	0.441012	0.435142	0.814736
Immunoregulatroy PMNs	FMNL3	0.227162	0.435355	0.591967
Pericytes	AC109460.2	0.824167	0.438965	0.99256
STS CTA high	DGCR2	0.344667	0.436674	0.896144
CD4+ Tfh	SLC38A9	0.260467	0.435167	0.674424
M2 TREM2+ SPP1+	MALRD1	0.366679	0.435385	0.756078
DCs AREG+	CENPM	0.416288	0.435385	0.753938
STS Proangiogenic	MRPS24	0.458626	0.436697	0.999994
STS Mesenchymal-like Undiff.	PTPN18	0.272161	0.436701	0.790768
STS Immunomodulatory	MROH6	0.360139	0.436703	0.999998
DCs CD1c+	FAAP24	0.335511	0.435393	0.957384
Matrix CAFs	MAP3K4	0.321148	0.439815	0.999515
JAK2_high_STS	POU6F2-AS2	3.97399	0.436707	0.999869
CD8+ GZMK+ Tm	TLE4	0.188636	0.435189	0.65496
STS Mesenchymal-like Contactin+	CETN2	0.356989	0.436715	0.810904
Vascular CAFs	ZNF14	0.437727	0.439826	0.974508
STS Myofibroblastic	HLA-DPB1	0.409302	0.43672	0.990181
Mastocytes	ZNF451-AS1	0.380028	0.435413	0.841345
JAK2_high_STS	HCK	4.07877	0.436725	0.999869
M2 APOC1+ APOE+	MRTO4	0.273749	0.435417	0.720207
Mastocytes	RABL2B	0.27275	0.435419	0.841345
CD4+ T memory	BIN1	0.215195	0.435208	0.796933
Monocytes EREG+	VGLL4	0.231795	0.435425	0.929151
JAK2_high_STS	GCSAM	4.15618	0.436743	0.999869
JAK2_high_STS	AC093627.4	3.2159	0.436746	0.999869
Proinflammatory PMNs	AL357873.1	0.412398	0.435435	0.685311
NK cells CD56 high	PDE4B	0.212433	0.435223	0.656982
CD4+ Th17	PLD3	0.21447	0.435226	0.73705
Matrix CAFs	AC027288.3	0.751645	0.439859	0.999515
M2 APOC1+ APOE+	HNRNPAB	0.209159	0.435441	0.720207
Proinflammatory PMNs	HOXB3	0.409306	0.435447	0.685311
STS Mesenchymal-like Contactin+	AP005229.2	1.02932	0.43676	0.810904
STS Mesenchymal-like Undiff.	PI4K2A	0.199424	0.436762	0.790768
Mastocytes	DUSP18	0.256071	0.435453	0.841345
M2 APOC1+ APOE+	CCDC51	0.326578	0.435455	0.720207
STS Mesenchymal-like Contactin+	GJA5	0.960694	0.436776	0.810904
Pericytes	DPCD	0.297014	0.439071	0.99256
M2 TREM2+ SPP1+	AC156455.1	0.389611	0.435469	0.756078
Monocytes EREG+	AL451085.2	0.412	0.43547	0.929151
STS Mesenchymal-like Contactin+	TUFM	0.381923	0.436782	0.810904
STS Myofibroblastic	SLC25A5	0.256314	0.436782	0.990181
Matrix CAFs	AC090518.1	0.859473	0.439892	0.999515
CD8+ Stressed	CCNC	0.182165	0.435263	0.695811
STS Proangiogenic	AC105339.3	0.979159	0.436787	0.999994
CD4+ Activated	NANOS3	0.44279	0.435265	0.814736
M2 TREM2+ SPP1+	AC099518.1	0.399634	0.435478	0.756078
DCs AREG+	DNAJB6	0.175295	0.435478	0.753938
STS CTA high	HACE1	0.706821	0.436794	0.896144
CD8+ Stressed	SDCBP2-AS1	0.216628	0.435273	0.695811
DCs AREG+	AC015871.7	0.413884	0.435486	0.753938
STS Mesenchymal-like Contactin+	FAM83F	0.92676	0.436804	0.810904
CD4+ Tregs	INIP	0.18587	0.435283	0.732633
Tip Endothelial Cells	DNAJC2	0.319622	0.439098	0.993277
JAK2_high_STS	TNS3	1.26976	0.43681	0.999869
STS Epithelial-like	FKBP5	0.600181	0.436815	0.650352
CD36+ CAFs	RNASEH2C	0.19532	0.439923	0.992363
CD4+ Tregs	ARHGEF5	0.280031	0.435307	0.732633
DCs AREG+	NRBP2	0.355787	0.435523	0.753938
NK cells CD56 high	TUT7	0.200579	0.435319	0.656982
Vascular CAFs	AL450326.1	0.552409	0.439952	0.974508
DCs AREG+	ZNF821	0.272053	0.435534	0.753938
STS Proangiogenic	AKR1C1	1.49424	0.436857	0.999994
STS CTA high	ZNF320	1.16527	0.436858	0.896144
Vascular CAFs	RUFY1	0.227281	0.439967	0.974508
DCs AREG+	BRIP1	0.4021	0.435553	0.753938
Macro SELENOP+ SLC40A1+	PRCC	0.188177	0.43556	0.611632
Pericytes	ETFBKMT	0.444773	0.439163	0.99256
STS Mesenchymal-like Undiff.	FAS	0.306709	0.436873	0.790768
CD8+ Activated	ACTR8	0.203861	0.435353	0.641007
DCs CD1c+	C17orf80	0.26608	0.435566	0.957384
NK cells CD56 high	TMBIM6	0.182437	0.435356	0.656982
Granulocytes_NIBAN1_TXNIPhi	SPAG16	0.329467	0.435572	0.631883
STS Mesenchymal-like Undiff.	SMARCAL1	0.247123	0.436883	0.790768
CD4+ Tregs	DMAP1	0.195764	0.435362	0.732633
CD4+ Tfh	LPCAT2	0.479762	0.435369	0.674552
NK cells CD56 high	DYRK2	0.166826	0.435371	0.656982
Vascular CAFs	ACTR2	0.151273	0.440002	0.974508
Vascular CAFs	HPRT1	0.295344	0.440004	0.974508
STS Immunomodulatory	SPCS1	0.264179	0.4369	0.999998
STS CTA high	AL713852.1	1.66114	0.436901	0.896144
STS Immunomodulatory	TAF8	0.178897	0.436902	0.999998
M2 TREM2+ SPP1+	STK39	0.335604	0.435592	0.756078
CD4+ Tfh	AQP1	0.54266	0.435382	0.674552
Matrix CAFs	PLEKHG5	0.690109	0.440013	0.999515
Matrix CAFs	C5orf66	0.690109	0.440013	0.999515
Matrix CAFs	AP001442.1	0.690109	0.440013	0.999515
Matrix CAFs	ROR1-AS1	0.690109	0.440013	0.999515
Matrix CAFs	AC245100.1	0.690109	0.440013	0.999515
Matrix CAFs	AC068286.2	0.690109	0.440013	0.999515
Matrix CAFs	ACMSD	0.690109	0.440013	0.999515
Matrix CAFs	AC097717.1	0.690109	0.440013	0.999515
Matrix CAFs	LANCL1-AS1	0.690109	0.440013	0.999515
Matrix CAFs	MAGI1-AS1	0.690109	0.440013	0.999515
Matrix CAFs	COL6A6	0.690109	0.440013	0.999515
Matrix CAFs	C4orf51	0.690109	0.440013	0.999515
Matrix CAFs	SPATA9	0.690109	0.440013	0.999515
Matrix CAFs	AL078602.1	0.690109	0.440013	0.999515
Matrix CAFs	PKHD1L1	0.690109	0.440013	0.999515
Matrix CAFs	BRINP1	0.690109	0.440013	0.999515
Matrix CAFs	AP001767.3	0.690109	0.440013	0.999515
Matrix CAFs	LINC02763	0.690109	0.440013	0.999515
Matrix CAFs	ARNTL2-AS1	0.690109	0.440013	0.999515
Matrix CAFs	LINC00393	0.690109	0.440013	0.999515
Matrix CAFs	LINC01580	0.690109	0.440013	0.999515
Matrix CAFs	AC007220.1	0.690109	0.440013	0.999515
Matrix CAFs	CLDN2	0.690109	0.440013	0.999515
CD8+ Activated	RPL26L1	0.214985	0.435384	0.641007
Granulocytes_NIBAN1_TXNIPhi	HIBCH	0.250925	0.435598	0.631883
CD8+ ISG	ARHGEF40	0.384052	0.435388	0.663083
CD4+ Tn	ZDHHC5	0.192239	0.43539	0.767629
STS Mesenchymal-like Contactin+	DUS3L	0.606322	0.436916	0.811026
Capillary Venous Endothelial Cells	PRTG	0.638054	0.439211	0.630242
NK cells CD56 high	TMX1	0.182646	0.435398	0.656982
Mastocytes	AC109597.1	0.385278	0.435618	0.841345
Arterial Endothelial Cells	KRBOX1	0.547809	0.439228	0.999833
STS CTA high	NUP210	1.08677	0.436938	0.896144
CD8+ GZMK+ Tm	SLU7	0.196346	0.43542	0.65511
STS Immunomodulatory	NTS	1.04712	0.436944	0.999998
M2 TREM2+ SPP1+	SHISAL1	0.394697	0.435636	0.756078
NA	F8	0.378343	0.435637	0.598525
Tip Endothelial Cells	EIF2S1	0.337393	0.439249	0.993277
CD4+ Activated	AC055822.1	0.30398	0.435435	0.814736
Arterial Endothelial Cells	GFOD2	0.296273	0.439253	0.999833
Proinflammatory PMNs	ACVR1C	0.435316	0.435658	0.685576
STS Myofibroblastic	AC012636.1	0.855799	0.436969	0.990181
CD8+ GZMK+ Tm	AC009133.1	0.200965	0.435449	0.65511
Monocytes EREG+	AC132938.3	0.395565	0.435663	0.929151
CD8+ Early Activation	CDC14A	0.243987	0.43545	0.71345
Pericytes	AC024558.2	0.83255	0.43927	0.99256
Arterial Endothelial Cells	MAP3K10	0.426559	0.439273	0.999833
STS Mesenchymal-like Contactin+	HACL1	0.300376	0.436986	0.811069
Vascular CAFs	AMD1	0.223565	0.440096	0.974555
CD8+ Activated	METAP2	0.203906	0.435469	0.641069
STS CTA high	AC137894.3	1.07917	0.436997	0.896144
STS Myofibroblastic	CPSF6	0.379739	0.436998	0.990181
NK cells CD56 low	CBWD6	0.295035	0.435476	0.818063
Monocytes EREG+	NRXN2	0.41877	0.435694	0.929151
DCs AREG+	KRT23	0.420238	0.435697	0.754027
Monocytes EREG+	ZNF350-AS1	0.388109	0.435697	0.929151
STS Immunomodulatory	AQP4-AS1	0.906861	0.43701	0.999998
Macro SELENOP+ SLC40A1+	TET2	0.301425	0.4357	0.611777
STS CTA high	DPP9	0.450117	0.437015	0.896144
Monocytes EREG+	LARP1B	0.245404	0.435705	0.929151
STS CTA high	CCDC89	0.853904	0.437021	0.896144
CD4+ Activated	AP5S1	0.270143	0.4355	0.814736
Monocytes EREG+	ZNF57	0.405666	0.43572	0.929151
NK cells CD56 low	AC007780.1	0.237067	0.435512	0.818063
CD4+ Tfh	WDR54	0.247573	0.435513	0.674597
CD4+ T memory	ZBED3	0.295305	0.435514	0.796933
CD8+ ISG	YKT6	0.203116	0.435523	0.663223
STS Myofibroblastic	TP53RK	0.284035	0.437047	0.990181
CD4+ Tfh	TMEM106A	0.21485	0.435526	0.674597
NK cells CD56 high	PLEKHA5	0.254605	0.435529	0.657115
DCs AREG+	RTN4	0.21963	0.435744	0.754028
CD4+ Stressed	AC090541.1	0.37765	0.435531	0.638505
DCs CD1c+	UBR5-AS1	0.322858	0.435745	0.957384
JAK2_high_STS	RGPD2	4.12128	0.437056	0.999869
NA	LUC7L	0.222477	0.435747	0.598626
STS Proangiogenic	VASH1-AS1	0.95629	0.437059	0.999994
Proinflammatory PMNs	DKK2	0.429459	0.435753	0.68566
CD4+ Tfh	ZNRF3	0.305793	0.435544	0.674597
Inflammatory Monocytes	ARFGAP1	0.243737	0.435758	0.691456
CD8+ GZMK+ Tm	DTNB	0.31921	0.435547	0.655165
STS Immunomodulatory	FBXL6	0.278433	0.43707	0.999998
STS Immunomodulatory	ARSJ	0.377312	0.437071	0.999998
DCs CD1c+	PPIG	0.193766	0.435775	0.957384
CD4+ Activated	KIAA0930	0.210121	0.435564	0.814736
CD4+ Tregs	GGPS1	0.211373	0.435567	0.732735
Tip Endothelial Cells	AL161457.2	0.369651	0.439382	0.993277
M2 TREM2+ SPP1+	MCCC1	0.250144	0.435785	0.756078
M2 TREM2+ SPP1+	GAS6-AS1	0.339584	0.435788	0.756078
CD8+ ISG	ARL10	0.307419	0.435578	0.663239
STS CTA high	NPEPPS	0.292581	0.437103	0.896144
CD4+ Tn	AC025682.1	0.250425	0.435583	0.767629
Proinflammatory PMNs	CSMD2	0.411753	0.435799	0.685666
Tip Endothelial Cells	OST4	0.228051	0.43942	0.993277
Monocytes EREG+	SP6	0.40695	0.435821	0.929151
STS CTA high	LANCL2	0.575749	0.437131	0.896144
Tip Endothelial Cells	MANEAL	0.728656	0.439424	0.993277
Monocytes EREG+	VASH2	0.4233	0.435833	0.929151
STS Proangiogenic	APIP	0.333829	0.437145	0.999994
DCs AREG+	PEX16	0.262353	0.435836	0.754107
Tip Endothelial Cells	C9orf78	0.301648	0.439436	0.993277
Monocytes EREG+	SEPTIN7-AS1	0.385593	0.435851	0.929151
Arterial Endothelial Cells	CRYBG1	0.297121	0.439453	0.999833
NK cells CD56 high	NAA10	0.179844	0.435644	0.657224
Mastocytes	CNOT6L	0.228896	0.435858	0.841345
STS Mesenchymal-like Contactin+	NACA2	1.21452	0.437169	0.811233
Monocytes EREG+	NEFH	0.34056	0.435862	0.929151
Monocytes EREG+	PSAT1	0.425788	0.435862	0.929151
STS Proangiogenic	WDR90	0.639687	0.437178	0.999994
NK cells CD56 low	ZNF440	0.305006	0.435656	0.818063
Monocytes EREG+	LINC02470	0.399698	0.43587	0.929151
M2 TREM2+ SPP1+	PRR26	0.392095	0.435873	0.756078
STS Immunomodulatory	SPR	0.434699	0.437194	0.999998
STS Myofibroblastic	HAND2-AS1	0.92465	0.437196	0.990181
Pericytes	AL117336.2	0.610878	0.439497	0.99256
STS Mesenchymal-like ECM Remodeling	SNTB2	0.191832	0.437208	0.78483
M2 TREM2+ SPP1+	EID2B	0.35064	0.435901	0.756078
CD4+ Tn	TMEM168	0.208532	0.435689	0.767629
Pericytes	XXYLT1-AS2	0.836488	0.4395	0.99256
STS Immunomodulatory	RSBN1L	0.155013	0.437219	0.999998
NK cells CD56 low	MOSPD3	0.21589	0.435698	0.818063
STS Mesenchymal-like ECM Remodeling	ADPGK	0.183085	0.437225	0.78483
CD8+ Exhausted	UVSSA	0.254623	0.435705	0.576796
CD8+ Early Activation	CKS2	0.195052	0.435707	0.713794
NK cells CD56 high	PATJ	0.245571	0.435714	0.657264
Monocytes EREG+	LINC02456	0.413394	0.435928	0.929151
STS Mesenchymal-like ECM Remodeling	IL1RL1	0.858354	0.437242	0.78483
CD8+ GZMK+ Tm	SMIM7	0.206594	0.435721	0.655261
STS Proangiogenic	SNRNP35	0.633891	0.437244	0.999994
Monocytes EREG+	ZNF518A	0.20478	0.435948	0.929151
Monocytes EREG+	PCCB	0.272972	0.43595	0.929151
CD4+ Activated	SHC4	0.326685	0.435739	0.814736
JAK2_high_STS	AC009230.1	3.96776	0.437265	0.999869
Matrix CAFs	CALN1	0.769509	0.440377	0.999515
STS Myofibroblastic	TOX4	0.182506	0.437274	0.990181
JAK2_high_STS	AL078590.2	3.44235	0.437277	0.999869
CD4+ Stressed	POT1	0.225958	0.435772	0.638724
JAK2_high_STS	GNGT1	3.97308	0.437295	0.999869
Arterial Endothelial Cells	ZNF7	0.329399	0.439586	0.999833
Monocytes EREG+	TBX3	0.419603	0.435988	0.929151
Tip Endothelial Cells	CEPT1	0.386055	0.439591	0.993277
JAK2_high_STS	PPP2R2C	3.73214	0.437303	0.999869
STS Immunomodulatory	AL133243.3	0.409078	0.437308	0.999998
M2 TREM2+ SPP1+	C3orf52	0.395468	0.435999	0.756078
STS Mesenchymal-like ECM Remodeling	ST8SIA1	0.738239	0.437313	0.78483
CD8+ Stressed	AGBL4	0.307578	0.435793	0.696097
Pericytes	LRFN3	0.380378	0.439609	0.99256
STS Mesenchymal-like Undiff.	TSBP1-AS1	0.840285	0.437322	0.791147
CD4+ T memory	PRPF18	0.177074	0.435801	0.796933
Mastocytes	HNRNPL	0.1837	0.436014	0.841547
M2 TREM2+ SPP1+	DEDD	0.251294	0.436015	0.756078
CD4+ Th17	HEXB	0.191383	0.43581	0.737629
CD8+ ISG	AC017002.5	0.378692	0.43581	0.663315
STS CTA high	C2orf92	1.09637	0.437334	0.896412
CD4+ Stressed	SKIV2L	0.192303	0.435817	0.638724
Proinflammatory PMNs	MROH8	0.374595	0.436037	0.685974
STS Immunomodulatory	LHFPL4	0.720046	0.437353	0.999998
STS Epithelial-like	JADE2	0.227572	0.437361	0.650919
STS Proangiogenic	PRMT7	0.430518	0.437362	0.999994
NA	ZNF785	0.422958	0.436054	0.598834
CD4+ Tfh	RGS10	0.23618	0.435842	0.674926
Vascular CAFs	WDYHV1	0.275959	0.440468	0.975221
CD4+ Tfh	PPIH	0.209251	0.435845	0.674926
CD8+ ISG	EOMES	0.289928	0.435846	0.663315
CD8+ Exhausted	RPL26L1	0.253941	0.435847	0.576933
NK cells CD56 high	MPND	0.185604	0.43585	0.657404
STS Immunomodulatory	MTERF2	0.213054	0.437372	0.999998
Arterial Endothelial Cells	LUZP1	0.203426	0.439663	0.999833
DCs CD1c+	KPNA2	0.22947	0.436067	0.957384
Tip Endothelial Cells	AURKAIP1	0.233934	0.439666	0.993277
DCs CD1c+	PIP4K2A	0.221891	0.436069	0.957384
STS Mesenchymal-like Contactin+	CLHC1	0.482422	0.437387	0.811364
NA	AXIN1	0.287932	0.436082	0.598834
CD4+ Activated	AC016394.1	0.431473	0.435876	0.814736
Monocytes EREG+	ELOVL6	0.406077	0.436089	0.929151
STS CTA high	AC092338.3	0.640511	0.437403	0.896412
CD8+ ISG	DDX51	0.3147	0.435889	0.663315
CD4+ T memory	PHLDB1	0.261909	0.435893	0.796933
JAK2_high_STS	MAP3K9	3.45677	0.437416	0.999869
NK cells CD56 low	AC007038.1	0.242307	0.435898	0.818337
STS Mesenchymal-like Contactin+	MOSPD1	0.337997	0.437428	0.811364
Matrix CAFs	NDUFA11	0.210375	0.440534	0.999515
STS CTA high	ATXN7L3	0.379648	0.437434	0.896412
Capillary Venous Endothelial Cells	TESK2	0.375335	0.439738	0.63074
Matrix CAFs	RAB42	0.707981	0.440557	0.999515
Tip Endothelial Cells	ESCO1	0.270293	0.439745	0.993277
STS Mesenchymal-like ECM Remodeling	SCFD1	0.201202	0.437457	0.78483
JAK2_high_STS	AC004596.1	2.68095	0.437468	0.999869
DCs AREG+	CCNB2	0.420422	0.436161	0.754591
CD4+ Activated	AC096677.1	0.272416	0.435956	0.814736
STS Myofibroblastic	WDR45	0.384493	0.437479	0.990181
Inflammatory Monocytes	TFRC	0.369053	0.436172	0.691779
M2 APOC1+ APOE+	KMT2E-AS1	0.276017	0.436175	0.720959
JAK2_high_STS	RASL10B	3.26369	0.437488	0.999869
CD4+ Tregs	RHOF	0.188898	0.435974	0.733095
STS Proangiogenic	GCAT	0.724959	0.437495	0.999994
CD4+ Activated	ZNF182	0.267138	0.435976	0.814736
Pericytes	RAB33B	0.397969	0.439787	0.99256
Arterial Endothelial Cells	TSPAN10	0.477693	0.439788	0.999833
Arterial Endothelial Cells	PLK2	0.345416	0.439794	0.999833
M2 TREM2+ SPP1+	CDC123	0.20501	0.436198	0.756078
CD8+ GZMK+ Tm	PER1	0.202551	0.435988	0.655469
STS Epithelial-like	LIN7B	0.363261	0.437516	0.650948
Arterial Endothelial Cells	AC034195.1	0.853203	0.439807	0.999833
NK cells CD56 low	EIF1AD	0.202766	0.435999	0.81838
Monocytes EREG+	BORA	0.358183	0.436213	0.929151
CD8+ ISG	ALDH7A1	0.326439	0.436006	0.663427
Matrix CAFs	AL365214.2	0.737508	0.44063	0.999515
CD4+ Activated	PDGFB	0.452296	0.436012	0.814736
STS Proangiogenic	SLC9A1	0.945955	0.437541	0.999994
M2 APOC1+ APOE+	MRPS5	0.208589	0.436236	0.720986
M2 TREM2+ SPP1+	AC005899.1	0.390466	0.436242	0.756078
CD4+ Activated	AC061708.1	0.320447	0.436034	0.814736
CD4+ Stressed	ARRDC5	0.265981	0.436035	0.638865
NK cells CD56 high	AC027644.3	0.198036	0.436039	0.657533
NK cells CD56 low	MIER2	0.290791	0.436044	0.81838
Arterial Endothelial Cells	GINM1	0.295561	0.439861	0.999833
NA	WDR19	0.367617	0.436272	0.599045
Pericytes	RAB3C	0.854597	0.439875	0.99256
DCs AREG+	AC090607.5	0.421322	0.436285	0.754646
STS Mesenchymal-like Undiff.	TYROBP	0.896119	0.437595	0.791393
CD4+ Activated	NOP14-AS1	0.295579	0.436077	0.814736
Immunoregulatroy PMNs	KLHL28	0.260197	0.436299	0.592955
Capillary Venous Endothelial Cells	SLFN5	0.202364	0.439896	0.630773
CD8+ GZMK+ Tm	TMEM41A	0.189987	0.43609	0.655492
Macro SELENOP+ SLC40A1+	AC020916.1	0.296775	0.436306	0.612366
Arterial Endothelial Cells	PCK2	0.408431	0.439907	0.999833
JAK2_high_STS	ASTL	2.93228	0.437627	0.999869
JAK2_high_STS	AP001610.2	3.2556	0.437629	0.999869
CD8+ Early Activation	AL157938.3	0.268163	0.436109	0.714011
JAK2_high_STS	EPHA2	2.897	0.437635	0.999869
JAK2_high_STS	AC007952.3	3.38455	0.437637	0.999869
Mastocytes	SCAMP1-AS1	0.279995	0.436329	0.842055
STS Myofibroblastic	AC119868.2	0.926522	0.437641	0.990181
STS Mesenchymal-like ECM Remodeling	TUSC3	0.597794	0.437642	0.78483
Arterial Endothelial Cells	RICTOR	0.36529	0.439929	0.999833
CD4+ Stressed	RAD51-AS1	0.234701	0.436126	0.638884
Macro SELENOP+ SLC40A1+	NBDY	0.235051	0.436344	0.612366
NK cells CD56 low	POP1	0.206175	0.436136	0.81838
Monocytes EREG+	INKA1	0.410041	0.436351	0.929151
CD8+ Early Activation	RRAS2	0.21862	0.436141	0.714011
CD4+ Tn	TRA2B	0.184557	0.436141	0.767629
Monocytes EREG+	CDAN1	0.340005	0.436355	0.929151
STS CTA high	AL513188.1	1.14316	0.437663	0.896668
M2 APOC1+ APOE+	P4HTM	0.274256	0.436355	0.721021
Proinflammatory PMNs	A4GALT	0.396186	0.436361	0.686325
Inflammatory Monocytes	QARS	0.210883	0.436371	0.691798
CD8+ Activated	TMC6	0.179584	0.43616	0.641901
STS Mesenchymal-like Contactin+	ZNF599	0.565381	0.437682	0.811542
CD4+ Activated	KCNB2	0.44302	0.436172	0.814736
STS Mesenchymal-like Contactin+	CCDC170	1.11451	0.437696	0.811542
DCs AREG+	ITFG2-AS1	0.395337	0.43639	0.754667
Monocytes EREG+	NECTIN3-AS1	0.418277	0.436392	0.929151
Pericytes	RPS25	0.217423	0.439999	0.99256
STS Myofibroblastic	AL359220.1	0.756248	0.437715	0.990181
Mastocytes	SGO1	0.391212	0.436407	0.842106
CD4+ Tregs	HAUS2	0.17972	0.436198	0.73323
STS Mesenchymal-like Contactin+	ASIC1	1.04644	0.437726	0.811542
NA	NDRG2	0.504387	0.436419	0.599196
Tip Endothelial Cells	FBXO4	0.273178	0.440021	0.993277
CD4+ Stressed	FAM106A	0.304317	0.436216	0.638948
Granulocytes_NIBAN1_TXNIPhi	IPO13	0.33569	0.436431	0.632697
Monocytes EREG+	AC100832.2	0.411263	0.436431	0.929151
NK cells CD56 high	ZNF12	0.18697	0.43622	0.657533
Proinflammatory PMNs	AC069549.1	0.421927	0.436434	0.686334
STS Myofibroblastic	RNF144A	0.403755	0.437742	0.990181
STS Proangiogenic	CCDC124	0.616677	0.437744	0.999994
STS Proangiogenic	YEATS2	0.58928	0.437744	0.999994
STS Immunomodulatory	LTV1	0.226365	0.437747	0.999998
CD4+ Tfh	SNHG25	0.31347	0.436233	0.675321
Tip Endothelial Cells	EIF4E	0.26071	0.440041	0.993277
STS Mesenchymal-like Contactin+	GAGE12J	0.946319	0.43776	0.811542
STS Immunomodulatory	VPS26C	0.24589	0.43776	0.999998
STS Mesenchymal-like Undiff.	TENT4B	0.19679	0.437765	0.791411
Monocytes EREG+	BET1	0.254242	0.436464	0.929151
CD4+ Stressed	RAB34	0.347974	0.436254	0.638948
CD4+ T memory	YWHAZ	0.157997	0.436255	0.796933
STS Mesenchymal-like ECM Remodeling	ADSL	0.187172	0.437775	0.78483
CD8+ ISG	CDK11A	0.199176	0.436256	0.663675
CD36+ CAFs	ERCC1	0.21232	0.440879	0.992363
NK cells CD56 high	CWC22	0.199953	0.43626	0.657533
STS Epithelial-like	JOSD1	0.178436	0.437783	0.650974
Tip Endothelial Cells	COG7	0.322335	0.44007	0.993277
Matrix CAFs	CASP6	0.368339	0.440888	0.999515
STS Mesenchymal-like Undiff.	ABHD17B	0.352385	0.437789	0.791411
STS CTA high	GRPEL2	0.573916	0.437791	0.896823
STS Epithelial-like	XPNPEP2	0.672495	0.437792	0.650974
STS Immunomodulatory	AC009271.1	0.869226	0.437795	0.999998
NK cells CD56 high	PKN2	0.212024	0.436285	0.657533
DCs CD1c+	WBP11	0.20535	0.436498	0.957384
STS Immunomodulatory	CD14	0.680102	0.437809	0.999998
CD8+ Activated	EP300	0.204717	0.43629	0.64198
Tip Endothelial Cells	THOC2	0.303891	0.440096	0.993277
CD8+ Activated	E2F3	0.211796	0.436298	0.64198
Proinflammatory PMNs	NRAD1	0.429392	0.436516	0.686397
DCs AREG+	SMURF1	0.314401	0.436517	0.754806
CD36+ CAFs	ZCCHC17	0.247939	0.440925	0.992363
CD36+ CAFs	PRPF40A	0.176502	0.440925	0.992363
Pericytes	KYAT1	0.662611	0.440115	0.99256
STS Immunomodulatory	GSS	0.228345	0.43783	0.999998
Matrix CAFs	CCDC138	0.527452	0.440932	0.999515
Immunoregulatroy PMNs	RBM38	0.242175	0.436528	0.593216
Matrix CAFs	LINC01301	0.821637	0.440939	0.999515
CD4+ T memory	WDR5	0.229637	0.436321	0.796933
Arterial Endothelial Cells	AC068870.2	0.414251	0.440128	0.999833
STS Immunomodulatory	GUSB	0.314116	0.437848	0.999998
Monocytes EREG+	IL17RB	0.41234	0.436545	0.929151
CD8+ Activated	DAB2IP	0.311166	0.436345	0.641987
STS Myofibroblastic	RFXANK	0.34497	0.43787	0.990181
CD8+ Early Activation	HSD17B7	0.19971	0.436352	0.714142
Inflammatory Monocytes	HMGB2	0.288877	0.436565	0.691933
CD4+ Stressed	ADAP2	0.309492	0.436355	0.639036
STS Mesenchymal-like ECM Remodeling	BCKDHB	0.38232	0.437877	0.78483
STS Mesenchymal-like ECM Remodeling	PLPBP	0.206491	0.43788	0.78483
STS Myofibroblastic	SLC22A2	0.702579	0.437886	0.990181
Monocytes EREG+	AL139340.1	0.420858	0.436579	0.929151
Mastocytes	ZNF790	0.306786	0.436579	0.842339
NK cells CD56 high	ZNF253	0.191366	0.43637	0.657533
STS Myofibroblastic	ZBTB20-AS2	0.922203	0.437897	0.990181
CD8+ ISG	DNAH7	0.345576	0.436381	0.663798
STS Epithelial-like	EIF2AK4	0.189003	0.437907	0.650974
STS Myofibroblastic	AC124854.1	0.819068	0.437909	0.990181
STS Mesenchymal-like ECM Remodeling	GOLPH3	0.178651	0.43791	0.78483
STS Immunomodulatory	NDUFA11	0.302251	0.437912	0.999998
CD4+ Tn	INO80D	0.198888	0.436395	0.767629
STS Mesenchymal-like Contactin+	MACROD2	1.3159	0.437918	0.811625
STS Epithelial-like	DUS1L	0.456792	0.437919	0.650974
Monocytes EREG+	AL096865.1	0.403564	0.436619	0.929151
DCs AREG+	AC011287.1	0.438161	0.436621	0.754862
STS Immunomodulatory	SGCG	1.00449	0.437929	0.999998
NK cells CD56 low	ZNF432	0.19787	0.436418	0.818809
Tip Endothelial Cells	CLSPN	0.336646	0.440224	0.993277
CD8+ Stressed	FAM214B	0.302262	0.436421	0.696589
Proinflammatory PMNs	TAF2	0.259014	0.436635	0.686518
STS Mesenchymal-like Contactin+	XKR6	1.29104	0.437945	0.811625
STS Mesenchymal-like Contactin+	FLYWCH2	0.324675	0.437946	0.811625
CD8+ GZMK+ Tm	TM9SF3	0.181085	0.436431	0.655846
STS Epithelial-like	WTIP	0.263868	0.437951	0.650974
NA	CUBN	0.532477	0.436646	0.599457
Arterial Endothelial Cells	TMUB2	0.360681	0.440239	0.999833
STS CTA high	C1QTNF1	1.59348	0.437954	0.896949
Pericytes	PRX	0.795017	0.440249	0.99256
JAK2_high_STS	AC244502.1	2.24198	0.437966	0.999869
STS Immunomodulatory	AC106738.1	0.616441	0.437966	0.999998
CD8+ ISG	RFX5	0.24856	0.436448	0.663834
Monocytes EREG+	AC007671.1	0.406519	0.43666	0.929151
CD8+ GZMK+ Tm	DCAF11	0.180163	0.436455	0.655846
CD4+ Activated	AC009501.3	0.298228	0.436468	0.814736
CD8+ Activated	SCAMP2	0.200781	0.436472	0.642111
CD4+ Tfh	NUDT16L1	0.218178	0.436474	0.675395
CD8+ Stressed	ANO5	0.27848	0.436482	0.696609
Tip Endothelial Cells	DLD	0.26892	0.440288	0.993277
DCs CD1c+	E2F4	0.219465	0.436702	0.957384
STS CTA high	CDKL2	1.00367	0.438009	0.896949
CD4+ Activated	LRG1	0.437467	0.43649	0.814736
NA	ZNF184	0.422975	0.436706	0.59949
CD4+ Activated	KCNC1	0.272284	0.436497	0.814736
CD4+ Tregs	TBCK	0.27081	0.436501	0.733359
Monocytes EREG+	KATNB1	0.327243	0.436717	0.929151
M2 TREM2+ SPP1+	PYGL	0.30513	0.436721	0.756078
STS CTA high	TMEM92-AS1	1.02469	0.438031	0.896949
Arterial Endothelial Cells	CDK11A	0.292427	0.440329	0.999833
M2 TREM2+ SPP1+	WDR5B	0.370484	0.436739	0.756078
Matrix CAFs	TNFRSF1B	0.351026	0.441152	0.999515
DCs AREG+	AP005329.3	0.434665	0.43675	0.754929
CD8+ Early Activation	ANKRD27	0.196019	0.43654	0.714201
STS CTA high	PNPO	0.540874	0.43806	0.896949
Pericytes	ARMC2	0.440762	0.440348	0.99256
Matrix CAFs	PTPDC1	0.386719	0.441164	0.999515
M2 TREM2+ SPP1+	AC138512.1	0.406169	0.436767	0.756078
STS Myofibroblastic	ARFGEF2	0.267704	0.438077	0.990181
Tip Endothelial Cells	TIGAR	0.303682	0.440364	0.993277
CD4+ Tregs	HM13	0.174904	0.436562	0.733359
CD4+ Tregs	ITGAM	0.35503	0.436564	0.733359
CD4+ Tn	ATP11A	0.215426	0.436579	0.767629
Proinflammatory PMNs	CYP4B1	0.406081	0.4368	0.68658
Tip Endothelial Cells	COMMD4	0.297585	0.440393	0.993277
STS Mesenchymal-like Contactin+	AC006449.2	1.01879	0.438109	0.81184
Pericytes	SIVA1	0.410118	0.440395	0.99256
CD4+ Tfh	DAPK2	0.288141	0.436593	0.675395
Matrix CAFs	GABRR2	0.701724	0.44121	0.999515
Matrix CAFs	AC079296.1	0.701724	0.44121	0.999515
Matrix CAFs	AC025419.1	0.701724	0.44121	0.999515
CD4+ Tfh	HIST1H1B	0.40794	0.436598	0.675395
Monocytes EREG+	HSCB	0.230291	0.436811	0.929151
DCs AREG+	HIST2H2AA4	0.41671	0.436819	0.754929
STS Myofibroblastic	INSR	0.295251	0.438127	0.990181
CD4+ Tfh	LINC01237	0.254202	0.436611	0.675395
Arterial Endothelial Cells	DCAF12	0.3311	0.440418	0.999833
Pericytes	GALNT2	0.359327	0.440423	0.99256
CD4+ T memory	ZNF22	0.202169	0.436623	0.796933
Arterial Endothelial Cells	SPPL2A	0.318909	0.440433	0.999833
CD4+ Tfh	BASP1-AS1	0.467221	0.436635	0.675395
CD4+ Tfh	AC024084.1	0.328631	0.436636	0.675395
M2 TREM2+ SPP1+	AL157392.2	0.395467	0.43685	0.756078
Matrix CAFs	TBXAS1	0.811199	0.441254	0.999515
M2 TREM2+ SPP1+	AL121917.1	0.406078	0.436858	0.756078
STS Immunomodulatory	PALB2	0.308527	0.438166	0.999998
Monocytes EREG+	NEK5	0.407834	0.436871	0.929151
Monocytes EREG+	FAM13C	0.415728	0.436872	0.929151
STS Myofibroblastic	TSPAN31	0.511266	0.438182	0.990181
M2 TREM2+ SPP1+	NICN1	0.297594	0.436877	0.756078
Matrix CAFs	ARNT	0.307104	0.441282	0.999515
Monocytes EREG+	AL158801.2	0.37399	0.43688	0.929151
STS CTA high	CDK2	0.706623	0.438192	0.896981
JAK2_high_STS	FICD	1.12147	0.438196	0.999869
NA	SMARCC1	0.200979	0.436891	0.59967
CD8+ Early Activation	PPM1L	0.306345	0.43668	0.714239
STS Myofibroblastic	LSM2	0.299568	0.438199	0.990181
M2 TREM2+ SPP1+	AC006230.1	0.308393	0.436898	0.756078
Mastocytes	AC093690.1	0.343728	0.436899	0.842459
CD8+ Stressed	KDM1B	0.191551	0.436688	0.69665
STS Mesenchymal-like ECM Remodeling	EYA4	0.855612	0.438209	0.785119
CD8+ Early Activation	CUBN	0.288918	0.436691	0.714239
Arterial Endothelial Cells	ZNF175	0.466908	0.440496	0.999833
Proinflammatory PMNs	ZFC3H1	0.221788	0.43691	0.686598
Granulocytes_NIBAN1_TXNIPhi	CENPQ	0.342429	0.436913	0.633287
CD4+ Tn	FARS2	0.237991	0.436704	0.767629
Granulocytes_NIBAN1_TXNIPhi	ZNF324	0.413352	0.436916	0.633287
Monocytes EREG+	BIK	0.403944	0.436922	0.929151
CD4+ Tfh	TMTC4	0.30426	0.436715	0.675447
M2 TREM2+ SPP1+	DERL3	0.390796	0.436936	0.756078
STS Mesenchymal-like Undiff.	TEFM	0.204685	0.438247	0.792072
Arterial Endothelial Cells	AL158152.1	0.397772	0.440535	0.999833
Tip Endothelial Cells	ACOX1	0.314981	0.440535	0.993277
DCs AREG+	MKI67	0.420761	0.43695	0.754977
M2 TREM2+ SPP1+	HOXB2	0.328647	0.436952	0.756078
NA	SLC25A38	0.376415	0.436953	0.59967
CD4+ Tn	ERLEC1	0.190934	0.436749	0.767629
Inflammatory Monocytes	AC106865.2	0.477505	0.436964	0.69223
CD4+ Tn	CRACR2A	0.206361	0.436762	0.767629
DCs AREG+	YIF1B	0.24383	0.436984	0.754977
DCs AREG+	SUMO4	0.413691	0.436987	0.754977
JAK2_high_STS	AC092652.2	3.73817	0.438297	0.999869
M2 TREM2+ SPP1+	AC027117.2	0.391301	0.437001	0.756078
M2 TREM2+ SPP1+	VPS37C	0.251219	0.437006	0.756078
STS Immunomodulatory	DTX1	0.86663	0.438312	0.999998
NK cells CD56 low	ATP6V1G1	0.202986	0.436795	0.819315
M2 TREM2+ SPP1+	ARHGAP42	0.391103	0.437008	0.756078
CD8+ ISG	WAC-AS1	0.239591	0.436797	0.664166
NA	PEX11G	0.374407	0.437015	0.59967
NA	AC034195.1	0.499598	0.437015	0.59967
CD4+ Stressed	FTX	0.242863	0.436804	0.639615
Proinflammatory PMNs	JAM2	0.431868	0.437019	0.686622
Monocytes EREG+	AC021739.2	0.420569	0.437026	0.929151
STS Epithelial-like	CDPF1	0.382092	0.438334	0.651331
Immunoregulatroy PMNs	SCARB2	0.254471	0.43703	0.593575
STS Mesenchymal-like Contactin+	PTPN13	0.512389	0.438336	0.811904
Mastocytes	ZHX1	0.240569	0.437036	0.842622
Monocytes EREG+	CLGN	0.405108	0.437036	0.929151
Proinflammatory PMNs	UBE4B	0.255116	0.437037	0.686622
Tip Endothelial Cells	STRAP	0.263717	0.440631	0.993277
STS Mesenchymal-like ECM Remodeling	ANGEL2	0.197798	0.438349	0.785119
Tip Endothelial Cells	POP7	0.326646	0.440632	0.993277
Matrix CAFs	GAGE2A	0.731043	0.441447	0.999515
CD4+ T memory	AP002495.1	0.199654	0.436834	0.796933
STS Mesenchymal-like ECM Remodeling	BTD	0.306982	0.438357	0.785119
STS Immunomodulatory	ARHGAP19	0.388707	0.438357	0.999998
STS Proangiogenic	CASD1	0.609953	0.438359	0.999994
STS CTA high	GTSE1	1.652	0.43836	0.897037
CD36+ CAFs	PNRC2	0.227927	0.441458	0.992363
Matrix CAFs	SLC2A14	0.796405	0.441461	0.999515
CD4+ Tfh	LRRN4CL	0.490597	0.436852	0.675566
Monocytes EREG+	HSPA8	0.265132	0.437064	0.929151
CD4+ Activated	DPP10	0.329598	0.436852	0.815108
STS Immunomodulatory	ATP1A1-AS1	0.384683	0.438377	0.999998
STS Immunomodulatory	HIST2H2AA4	0.903245	0.438378	0.999998
Vascular CAFs	CDC42BPA	0.307432	0.441476	0.975852
CD4+ Activated	ULK1	0.203594	0.436863	0.815108
Tip Endothelial Cells	RPS6KL1	0.770562	0.440665	0.993277
NK cells CD56 high	DDX49	0.187804	0.436867	0.658025
JAK2_high_STS	HADHA	1.01696	0.438391	0.999869
CD8+ Early Activation	MAGED1	0.228891	0.436874	0.714239
Immunoregulatroy PMNs	MLLT6	0.236174	0.43709	0.593586
STS Immunomodulatory	P4HTM	0.277666	0.438398	0.999998
Tip Endothelial Cells	GAS2	0.721307	0.440683	0.993277
STS Myofibroblastic	SCN7A	1.04482	0.438401	0.990181
Tip Endothelial Cells	SHROOM4	0.236036	0.44069	0.993277
STS Myofibroblastic	PKD1	0.245029	0.438408	0.990181
Vascular CAFs	HEY1	0.531744	0.441505	0.975852
Arterial Endothelial Cells	R3HDM1	0.240123	0.440693	0.999833
Monocytes EREG+	AGER	0.406371	0.437107	0.929151
CD4+ Tfh	MPV17L	0.298066	0.436896	0.675566
CD8+ Activated	VSIR	0.208574	0.436897	0.642588
STS Myofibroblastic	TMCC3	0.935726	0.438415	0.990181
STS Mesenchymal-like Contactin+	PNRC2	0.312129	0.438422	0.811904
STS Mesenchymal-like Contactin+	NAGPA	0.529877	0.438429	0.811904
STS Myofibroblastic	FAM83F	0.817962	0.438436	0.990181
CD4+ Tregs	PPP1R15B	0.179075	0.43692	0.733389
Tip Endothelial Cells	PTGFR	0.838705	0.44072	0.993277
JAK2_high_STS	FERMT1	4.10629	0.438437	0.999869
STS Immunomodulatory	AC124854.1	0.784484	0.438441	0.999998
DCs AREG+	PRMT2	0.191023	0.437136	0.754977
STS Mesenchymal-like Undiff.	BARD1	0.392721	0.438444	0.792346
STS Mesenchymal-like Contactin+	UBXN8	0.414584	0.438448	0.811904
Arterial Endothelial Cells	TTN	0.484194	0.440732	0.999833
Matrix CAFs	AC027117.2	0.718866	0.44155	0.999515
Matrix CAFs	PTCHD1-AS	0.718866	0.44155	0.999515
DCs AREG+	HCFC1R1	0.225889	0.437154	0.754977
CD4+ T memory	CTLA4	0.29348	0.436944	0.796933
CD8+ Activated	SP4	0.196746	0.436947	0.642588
STS Mesenchymal-like ECM Remodeling	TMEM30B	0.397191	0.438467	0.785119
Immunoregulatroy PMNs	AP4S1	0.234051	0.437162	0.593634
Monocytes EREG+	SLC9A5	0.413895	0.437165	0.929151
JAK2_high_STS	AC025165.5	3.82297	0.438473	0.999869
M2 APOC1+ APOE+	BZW2	0.210484	0.437168	0.721301
Tip Endothelial Cells	TM9SF1	0.337065	0.440756	0.993277
DCs AREG+	ALDH5A1	0.412014	0.43717	0.754977
CD4+ Stressed	TM4SF1	0.518116	0.436961	0.639615
Monocytes EREG+	KLHL18	0.24524	0.437173	0.929151
STS Myofibroblastic	SNHG19	0.369655	0.438479	0.990181
CD8+ Activated	SDE2	0.188561	0.436965	0.642588
Matrix CAFs	SEMA3A	0.722839	0.441583	0.999515
CD8+ ISG	SLC25A23	0.309454	0.436979	0.664371
Proinflammatory PMNs	ALDH1A3	0.41644	0.437194	0.686684
CD8+ Stressed	ZNF624	0.240981	0.436984	0.696976
Proinflammatory PMNs	AC011498.1	0.413757	0.437199	0.686684
Granulocytes_NIBAN1_TXNIPhi	ZBED5-AS1	0.280338	0.437201	0.633553
Tip Endothelial Cells	CTSW	0.528192	0.440794	0.993277
STS Myofibroblastic	DERL2	0.210987	0.438517	0.990181
STS Proangiogenic	RFC1	0.360023	0.438521	0.999994
CD4+ Tfh	RBM23	0.202492	0.437011	0.675566
Macro SELENOP+ SLC40A1+	CYB561	0.270382	0.437223	0.613389
M2 APOC1+ APOE+	TPM3	0.200026	0.437228	0.721301
STS CTA high	LYL1	0.919282	0.438536	0.897037
CD4+ Activated	DUXAP8	0.33797	0.437019	0.815112
CD8+ ISG	TXNDC15	0.193358	0.43702	0.664371
Arterial Endothelial Cells	GTF2I	0.162995	0.440834	0.999833
STS CTA high	LTBP1	0.834388	0.438554	0.897037
Tip Endothelial Cells	GCLC	0.328793	0.440844	0.993277
M2 TREM2+ SPP1+	AC010186.3	0.381656	0.437263	0.756078
JAK2_high_STS	ASTN1	3.99399	0.438569	0.999869
STS Proangiogenic	NOL7	0.354981	0.438569	0.999994
Immunoregulatroy PMNs	NLN	0.282663	0.437269	0.593642
DCs AREG+	GZMM	0.379683	0.43727	0.755053
Vascular CAFs	ARRDC3-AS1	0.603303	0.441671	0.975852
STS Epithelial-like	SNHG11	0.398023	0.438585	0.651523
Proinflammatory PMNs	NEO1	0.423811	0.437291	0.686758
STS CTA high	AC067930.8	1.709	0.438597	0.897037
STS Mesenchymal-like Contactin+	APLN	1.03079	0.438602	0.811904
STS Proangiogenic	ADAMTS16	1.72771	0.438605	0.999994
CD4+ Tn	THOC1	0.208388	0.437091	0.767629
STS Immunomodulatory	ADAMDEC1	0.972396	0.438609	0.999998
DCs AREG+	ZNF548	0.351454	0.437308	0.755053
STS CTA high	TTLL4	0.605125	0.438615	0.897037
Inflammatory Monocytes	NAAA	0.258133	0.437313	0.692515
Arterial Endothelial Cells	C2CD2L	0.446672	0.440905	0.999833
STS CTA high	DDX39A	0.547277	0.438624	0.897037
NK cells CD56 high	TMED5	0.164397	0.437111	0.658263
Vascular CAFs	NOTCH4	0.388173	0.441723	0.975852
STS Mesenchymal-like ECM Remodeling	NAALADL2	0.714478	0.438633	0.785119
Monocytes EREG+	ZNF423	0.395642	0.43733	0.929151
STS Immunomodulatory	CNN3	0.352917	0.438636	0.999998
STS Mesenchymal-like ECM Remodeling	MFSD3	0.437728	0.438639	0.785119
STS Mesenchymal-like Contactin+	RXFP1	0.963894	0.438642	0.811904
JAK2_high_STS	AC011407.1	2.82974	0.438659	0.999869
STS Mesenchymal-like Contactin+	DCK	0.551874	0.438662	0.811904
Pericytes	CHID1	0.3118	0.440948	0.99256
CD8+ Activated	DHFR	0.249845	0.437157	0.642808
CD8+ Stressed	NAGLU	0.209269	0.437161	0.697136
DCs CD1c+	SMIM3	0.263965	0.437373	0.957384
M2 TREM2+ SPP1+	AC108047.1	0.39993	0.437374	0.756078
CD8+ Early Activation	ATXN2L	0.194228	0.437165	0.714239
CD8+ GZMK+ Tm	ALKBH6	0.191278	0.437176	0.656591
STS CTA high	NR2F1-AS1	0.923288	0.438692	0.897069
M2 APOC1+ APOE+	ANP32E	0.214258	0.437393	0.721301
Arterial Endothelial Cells	SH3D19	0.41022	0.440984	0.999833
STS Mesenchymal-like ECM Remodeling	GNE	0.247812	0.438708	0.785119
DCs AREG+	SPATA20	0.266958	0.437416	0.755053
Inflammatory Monocytes	FCER1G	0.27021	0.437418	0.692547
CD8+ GZMK+ Tm	USP1	0.197054	0.43721	0.656591
CD4+ Activated	SLC1A3	0.450975	0.437211	0.815123
Mastocytes	NTNG2	0.356639	0.437425	0.843076
CD8+ ISG	UBLCP1	0.222671	0.437214	0.66454
Matrix CAFs	HOOK2	0.357611	0.441825	0.999515
CD8+ Stressed	COX15	0.181855	0.437222	0.697136
NK cells CD56 low	IGF1	0.312117	0.437222	0.819812
DCs AREG+	C1orf112	0.31597	0.437435	0.755053
CD4+ Tregs	DENND4A	0.291568	0.437226	0.733602
Proinflammatory PMNs	SOWAHD	0.411356	0.437438	0.686856
CD8+ Exhausted	THOC6	0.253624	0.437232	0.578515
M2 TREM2+ SPP1+	LINC01478	0.412105	0.437446	0.756078
STS Epithelial-like	ARPIN	0.31773	0.438752	0.651531
Tip Endothelial Cells	PCBP4	0.347183	0.441033	0.993277
STS Proangiogenic	SCCPDH	0.444652	0.438753	0.999994
CD8+ Activated	COQ4	0.194043	0.437237	0.642864
Tip Endothelial Cells	NPHP1	0.347198	0.441035	0.993277
Monocytes EREG+	MEIS3	0.420475	0.43745	0.929151
Arterial Endothelial Cells	FKBPL	0.414125	0.441038	0.999833
CD8+ Early Activation	PREPL	0.193421	0.437242	0.714239
JAK2_high_STS	KLF5	1.57075	0.438761	0.999869
CD8+ Early Activation	CPNE1	0.187098	0.437246	0.714239
Monocytes EREG+	AC010175.1	0.403738	0.437457	0.929151
STS Myofibroblastic	PCDHB6	0.899275	0.438769	0.990181
CD4+ Tfh	WDR74	0.202937	0.437254	0.675869
STS Mesenchymal-like ECM Remodeling	TRMT10B	0.288669	0.43877	0.785119
STS Immunomodulatory	AL359504.2	0.724829	0.438772	0.999998
STS Mesenchymal-like Contactin+	SLC2A9	0.988673	0.438774	0.812024
Immunoregulatroy PMNs	CPEB3	0.226574	0.437477	0.593815
Capillary Venous Endothelial Cells	COX7A2L	0.179029	0.441068	0.631711
STS Mesenchymal-like Undiff.	BTBD8	0.28825	0.438791	0.792431
NA	SIAE	0.384132	0.43749	0.600264
STS Mesenchymal-like ECM Remodeling	SPSB3	0.304831	0.438797	0.785119
Monocytes EREG+	TMEM213	0.401451	0.437498	0.929151
M2 TREM2+ SPP1+	BBS2	0.290524	0.437499	0.756078
Pericytes	EBF3	0.444057	0.441086	0.99256
STS Myofibroblastic	LONRF1	0.44097	0.438806	0.990181
STS Mesenchymal-like Undiff.	COL24A1	0.651524	0.438813	0.792431
Macro SELENOP+ SLC40A1+	CCNY	0.25929	0.437515	0.613745
M2 TREM2+ SPP1+	AL138733.1	0.366026	0.43752	0.756078
CD8+ Early Activation	SMNDC1	0.186345	0.437326	0.714294
DCs CD1c+	AC104695.3	0.285635	0.437545	0.957384
Tip Endothelial Cells	UBL3	0.280139	0.441134	0.993277
CD4+ Activated	TAF8	0.215879	0.437341	0.815123
CD4+ Stressed	CDS1	0.341549	0.437344	0.639841
Monocytes EREG+	PRPF8	0.207717	0.437557	0.929151
Monocytes EREG+	SFT2D2	0.225819	0.437558	0.929151
Monocytes EREG+	IQCA1	0.413872	0.437558	0.929151
M2 TREM2+ SPP1+	USP54	0.323259	0.437561	0.756078
CD4+ Stressed	TRAV6	0.464119	0.437354	0.639841
M2 TREM2+ SPP1+	LDLRAD2	0.39043	0.437571	0.756078
STS Proangiogenic	GGT7	0.559801	0.438875	0.999994
CD8+ Exhausted	IL26	0.383018	0.437361	0.578585
CD4+ Th17	FOXO1	0.271962	0.437362	0.739269
CD4+ Stressed	EIF2S3	0.18928	0.43737	0.639841
CD4+ Tfh	FILIP1	0.328278	0.437375	0.675983
M2 APOC1+ APOE+	WDR13	0.21552	0.437587	0.721443
Vascular CAFs	MAPK1IP1L	0.304324	0.441986	0.975852
NK cells CD56 high	DHDDS	0.185714	0.43738	0.658483
NK cells CD56 low	SLC35B2	0.23819	0.437386	0.819989
NK cells CD56 high	CISD2	0.195743	0.437387	0.658483
DCs CD1c+	FAM210B	0.212208	0.437606	0.957384
STS Myofibroblastic	IFIH1	0.523459	0.438914	0.990181
CD8+ Exhausted	GRN	0.258943	0.4374	0.578586
CD4+ Activated	ZNF160	0.191329	0.4374	0.815123
Macro SELENOP+ SLC40A1+	CAMTA1	0.198692	0.437614	0.613831
CD8+ ISG	BTN3A1	0.198183	0.437403	0.664556
CD4+ Activated	METAP1D	0.206536	0.437404	0.815123
CD4+ Tn	SH3D19	0.275217	0.437406	0.767648
STS Mesenchymal-like Undiff.	EFEMP1	0.617357	0.438925	0.792537
CD4+ Stressed	TXNRD2	0.232564	0.43741	0.639841
Vascular CAFs	YKT6	0.366875	0.442021	0.975852
CD4+ Tfh	SF3B4	0.212079	0.437416	0.675983
Matrix CAFs	AC007389.3	0.72011	0.442036	0.999515
DCs CD1c+	RPF2	0.195318	0.437648	0.957384
CD8+ Early Activation	SNX13	0.20022	0.43744	0.714327
Pericytes	TECR	0.327515	0.441236	0.99256
M2 TREM2+ SPP1+	FIRRE	0.355557	0.437654	0.756078
Mastocytes	AC011379.1	0.28742	0.437654	0.843318
NK cells CD56 high	RETREG3	0.183431	0.437445	0.658504
STS Mesenchymal-like Undiff.	HLA-DMA	0.527799	0.438964	0.792537
JAK2_high_STS	GNB4	0.69379	0.438971	0.999869
STS Immunomodulatory	IPPK	0.318205	0.438976	0.999998
STS CTA high	LAMP1	0.414354	0.438978	0.897157
CD8+ Activated	MAN2A1	0.233971	0.437472	0.643069
STS Myofibroblastic	ZDHHC4	0.229033	0.439003	0.990181
STS CTA high	RHD	1.30809	0.439011	0.897157
Monocytes EREG+	AC136475.3	0.405604	0.437708	0.929151
CD8+ Early Activation	TBPL1	0.169746	0.437498	0.714327
CD8+ ISG	RAB33A	0.264931	0.437506	0.664646
JAK2_high_STS	DGAT2	3.93941	0.439026	0.999869
STS Mesenchymal-like Undiff.	PRTG	0.823019	0.439028	0.792555
Arterial Endothelial Cells	HOMER1	0.45419	0.441312	0.999833
CD4+ Activated	RNF128	0.440799	0.437519	0.815123
Vascular CAFs	ATP5MC2	0.205143	0.442132	0.975852
DCs AREG+	SGCB	0.409626	0.437741	0.755485
Matrix CAFs	SALL4	0.735237	0.442137	0.999515
STS Proangiogenic	TMEM71	1.53212	0.439046	0.999994
CD8+ Early Activation	INVS	0.309189	0.437535	0.714327
CD4+ Activated	ZNF681	0.288911	0.437541	0.815123
Pericytes	SGTB	0.407074	0.441336	0.99256
Vascular CAFs	AK2	0.266971	0.442152	0.975852
Proinflammatory PMNs	FSTL5	0.401281	0.437759	0.687228
CD4+ Tfh	SACS	0.211261	0.437553	0.676126
Mastocytes	ALDH6A1	0.25129	0.437766	0.843433
CD8+ Activated	OTULINL	0.220381	0.437559	0.643069
CD4+ T memory	SLAIN2	0.176235	0.437562	0.796933
NA	SSBP2	0.291753	0.437786	0.600568
STS Immunomodulatory	GNGT1	0.899461	0.43909	0.999998
Macro SELENOP+ SLC40A1+	SPSB2	0.244951	0.437788	0.614023
Granulocytes_NIBAN1_TXNIPhi	COL14A1	0.455038	0.437795	0.634168
NK cells CD56 low	MCF2	0.306492	0.437586	0.819989
Inflammatory Monocytes	FBXO9	0.183795	0.437797	0.692901
M2 APOC1+ APOE+	MRC2	0.288614	0.437799	0.721596
M2 TREM2+ SPP1+	AL360270.1	0.396175	0.437802	0.756078
CD36+ CAFs	PSMA3	0.227173	0.4422	0.992363
STS Epithelial-like	TIMP3	0.684114	0.439125	0.65162
DCs CD1c+	ZNF181	0.312074	0.437825	0.957384
Vascular CAFs	PRR7	0.488058	0.442226	0.975852
CD8+ ISG	CTNS	0.296631	0.437625	0.664753
STS Immunomodulatory	EID3	0.4891	0.439143	0.999998
CD4+ Th17	EIF2B5	0.170969	0.437632	0.739315
CD4+ Tregs	TIMM9	0.196448	0.437637	0.734019
NK cells CD56 high	HAT1	0.190891	0.437638	0.658558
NK cells CD56 low	AL031728.1	0.302883	0.437639	0.819989
DCs AREG+	C3orf35	0.38879	0.437853	0.755557
Mastocytes	OGFOD2	0.267679	0.437853	0.843502
Arterial Endothelial Cells	TXNDC12	0.281939	0.441445	0.999833
Arterial Endothelial Cells	C19orf44	0.494956	0.441447	0.999833
CD4+ T memory	ZNF330	0.189462	0.437657	0.796933
Monocytes EREG+	AL138916.1	0.423033	0.437869	0.929151
STS Epithelial-like	IL11RA	0.64655	0.439175	0.65162
JAK2_high_STS	ZRANB2-AS1	3.14958	0.439176	0.999869
CD4+ Tn	PLEKHA7	0.246299	0.437662	0.767756
STS Mesenchymal-like Undiff.	INTS1	0.216297	0.439177	0.792555
NK cells CD56 low	TLR6	0.445343	0.437666	0.819989
NK cells CD56 low	TFEC	0.424489	0.437672	0.819989
M2 APOC1+ APOE+	SERTAD1	0.274331	0.437885	0.721596
STS Immunomodulatory	UVRAG	0.264009	0.439195	0.999998
DCs AREG+	TRMT2B	0.302797	0.437892	0.755557
CD4+ Tregs	SLC20A2	0.224203	0.437681	0.734019
CD4+ Activated	GBGT1	0.428202	0.437684	0.815123
STS CTA high	RBFOX2	0.330436	0.439198	0.897256
Inflammatory Monocytes	EIF5	0.229944	0.437898	0.692901
M2 TREM2+ SPP1+	PRICKLE1	0.403685	0.437902	0.756078
STS Mesenchymal-like Contactin+	RAB27A	0.497076	0.439205	0.812686
CD4+ Tfh	PPARD	0.293036	0.437696	0.676277
Inflammatory Monocytes	AC022098.1	0.239151	0.437911	0.692901
Pericytes	COQ7	0.348027	0.441498	0.99256
M2 TREM2+ SPP1+	SPTB	0.393058	0.437917	0.756078
CD4+ Th17	USP47	0.205555	0.437708	0.739315
CD8+ ISG	SNTG2	0.388222	0.437708	0.664753
CD4+ Tn	IFI30	0.206899	0.437716	0.767756
STS Myofibroblastic	KCNK12	0.876856	0.439236	0.990181
CD4+ Stressed	SLCO5A1	0.360709	0.437723	0.640176
CD4+ Th17	WHRN	0.295701	0.437727	0.739315
Inflammatory Monocytes	SRP54	0.181229	0.437939	0.692901
CD4+ Th17	CCDC69	0.157602	0.437729	0.739315
Tip Endothelial Cells	LINC00603	0.803978	0.441522	0.993277
CD4+ Activated	DLK1	0.489195	0.43773	0.815123
Tip Endothelial Cells	ZSCAN25	0.404465	0.441523	0.993277
STS Proangiogenic	LINC00294	0.594008	0.439249	0.999994
CD4+ Activated	AC093297.2	0.429669	0.437736	0.815123
M2 TREM2+ SPP1+	AC008040.1	0.398744	0.437949	0.756078
STS Proangiogenic	METTL16	0.533932	0.439257	0.999994
M2 TREM2+ SPP1+	PNPLA1	0.406855	0.437955	0.756078
CD8+ Stressed	PNPT1	0.209647	0.437747	0.697347
STS Mesenchymal-like Contactin+	FAM66C	0.920748	0.439266	0.812686
CD8+ ISG	AC009495.1	0.318263	0.437763	0.664771
Vascular CAFs	TTF1	0.303209	0.44237	0.975852
STS Mesenchymal-like Contactin+	WDR13	0.526916	0.439283	0.812686
M2 TREM2+ SPP1+	AP002336.1	0.396566	0.437991	0.756078
Granulocytes_NIBAN1_TXNIPhi	LY86-AS1	0.496564	0.437992	0.634397
Vascular CAFs	WDR26	0.305116	0.442384	0.975852
NK cells CD56 low	PLXNA2	0.311479	0.437785	0.820059
M2 TREM2+ SPP1+	SHANK2	0.393018	0.43801	0.756078
DCs AREG+	AL132709.8	0.294061	0.438011	0.755557
CD4+ Activated	AL390719.3	0.300937	0.437807	0.815123
NK cells CD56 high	CEP350	0.2039	0.437811	0.65873
CD8+ Stressed	HOMER2	0.26182	0.437813	0.697347
CD4+ Tfh	TPCN1	0.253584	0.437821	0.6764
NA	PEX14	0.350756	0.438039	0.600815
Vascular CAFs	ATP11A	0.344801	0.44243	0.975852
CD4+ T memory	AC046134.2	0.218051	0.437828	0.796933
STS Myofibroblastic	TNK1	0.88561	0.439343	0.990181
Pericytes	PCCA-DT	0.358442	0.441623	0.99256
CD4+ Activated	AC005899.8	0.441614	0.437837	0.815123
CD4+ T memory	UBE2H	0.197409	0.437838	0.796933
M2 TREM2+ SPP1+	PELO	0.252803	0.438051	0.756078
Arterial Endothelial Cells	MXI1	0.328692	0.441637	0.999833
STS Proangiogenic	KIAA1586	0.445441	0.439363	0.999994
CD4+ T memory	OXCT1	0.226136	0.437852	0.796933
Monocytes EREG+	OR2C3	0.404641	0.438072	0.929151
Monocytes EREG+	CACNA1H	0.404641	0.438072	0.929151
CD4+ Tfh	AC009185.1	0.376981	0.437864	0.6764
STS CTA high	USP15	0.439811	0.439388	0.897256
Granulocytes_NIBAN1_TXNIPhi	METTL7B	0.416293	0.438092	0.634407
CD4+ Activated	HSPB2	0.452438	0.437883	0.815123
Pericytes	SGPL1	0.347957	0.441674	0.99256
Proinflammatory PMNs	FBXL4	0.256126	0.438096	0.687626
CD4+ Tregs	CHST11	0.278501	0.437888	0.734116
CD8+ Activated	KLF16	0.207498	0.43789	0.643297
STS Myofibroblastic	WDR83OS	0.298816	0.439406	0.990181
CD4+ Tn	SGK3	0.220743	0.437893	0.767968
STS Mesenchymal-like Contactin+	FBN2	0.835508	0.439413	0.812686
Granulocytes_NIBAN1_TXNIPhi	COPZ2	0.337777	0.438115	0.634407
STS CTA high	AC018797.3	1.35941	0.439418	0.897256
Immunoregulatroy PMNs	CCDC149	0.254625	0.438123	0.594395
Tip Endothelial Cells	BCAP31	0.304764	0.441702	0.993277
NA	ZNF689	0.357222	0.438124	0.60083
STS Myofibroblastic	DDX19A	0.205841	0.439431	0.990181
DCs AREG+	LINC01578	0.195558	0.43813	0.755557
Tip Endothelial Cells	SMIM19	0.330199	0.441712	0.993277
STS Mesenchymal-like ECM Remodeling	RAB32	0.505157	0.43944	0.785574
CD4+ Activated	TEX38	0.439797	0.437932	0.815123
M2 TREM2+ SPP1+	FEM1A	0.259399	0.438143	0.756078
CD4+ Tregs	PSMD9	0.186593	0.437936	0.734116
CD4+ Activated	TKFC	0.280194	0.437936	0.815123
STS Mesenchymal-like Contactin+	HOXC9	0.621326	0.439456	0.812686
STS Mesenchymal-like Undiff.	ALG8	0.213183	0.439457	0.792763
STS Mesenchymal-like Contactin+	ADGRE3	0.854515	0.43946	0.812686
STS Myofibroblastic	PTN	0.848887	0.439462	0.990181
M2 TREM2+ SPP1+	NOVA1	0.443459	0.43816	0.756078
CD8+ ISG	ETS2	0.236441	0.437951	0.664923
NA	PLEKHA7	0.400947	0.438173	0.600848
Macro SELENOP+ SLC40A1+	SRPRB	0.232772	0.438179	0.614424
CD4+ Stressed	FKBP10	0.478748	0.437968	0.640319
M2 TREM2+ SPP1+	MDC1	0.2918	0.438183	0.756078
Arterial Endothelial Cells	KSR1	0.358934	0.441763	0.999833
Arterial Endothelial Cells	CALHM2	0.361825	0.441766	0.999833
Macro SELENOP+ SLC40A1+	SDHA	0.207048	0.438187	0.614424
CD4+ Stressed	TIMM9	0.216176	0.437981	0.640319
CD36+ CAFs	DDX23	0.357278	0.442583	0.992363
STS Epithelial-like	ABRAXAS1	0.206409	0.439503	0.651819
Vascular CAFs	RARB	0.711715	0.442593	0.975852
DCs AREG+	RHOF	0.368249	0.438212	0.755557
M2 TREM2+ SPP1+	AP5Z1	0.248499	0.438214	0.756078
Proinflammatory PMNs	RPL34-AS1	0.386311	0.438218	0.687751
DCs AREG+	KIF26B	0.406256	0.43822	0.755557
CD8+ GZMK+ Tm	ZNF32	0.20134	0.43801	0.657063
CD4+ Tregs	SCYL2	0.19157	0.438017	0.734116
STS Myofibroblastic	LARGE-AS1	0.581895	0.439536	0.990181
CD4+ Activated	FAM226B	0.440431	0.438028	0.815147
M2 TREM2+ SPP1+	CNGA4	0.391643	0.438239	0.756078
STS Proangiogenic	NPDC1	0.996932	0.439542	0.999994
NK cells CD56 low	EFCAB11	0.286484	0.43803	0.820317
CD4+ Stressed	TIMP2	0.316224	0.438031	0.640319
CD8+ Exhausted	RGL2	0.247338	0.438035	0.579311
DCs AREG+	IL1R1	0.459264	0.438246	0.755557
CD4+ Th17	SMURF1	0.266481	0.438036	0.739668
M2 TREM2+ SPP1+	CWF19L1	0.265299	0.43825	0.756078
Matrix CAFs	IPP	0.339636	0.442642	0.999515
STS Immunomodulatory	LINC00900	0.723232	0.439565	0.999998
M2 TREM2+ SPP1+	AL603783.1	0.407304	0.438264	0.756078
STS Epithelial-like	SEC16A	0.21896	0.439567	0.651858
CD4+ Activated	GADL1	0.447893	0.438056	0.815147
STS Myofibroblastic	NOTCH2NLC	0.458139	0.439574	0.990181
CD4+ Tn	CNOT8	0.164942	0.438073	0.768028
Granulocytes_NIBAN1_TXNIPhi	SNAPC4	0.346707	0.438285	0.634507
M2 TREM2+ SPP1+	RHCE	0.403827	0.438286	0.756078
Granulocytes_NIBAN1_TXNIPhi	NCOA2	0.308932	0.438286	0.634507
DCs AREG+	NOTCH2	0.236995	0.438291	0.755557
DCs CD1c+	C10orf143	0.324331	0.438292	0.957384
DCs CD1c+	AC104365.1	0.458083	0.438296	0.957384
STS Myofibroblastic	CHST12	0.256379	0.439602	0.990181
CD4+ Tregs	RILPL2	0.223068	0.438096	0.734149
STS Immunomodulatory	PPP1R37	0.302138	0.43961	0.999998
Granulocytes_NIBAN1_TXNIPhi	HSPBP1	0.314907	0.438313	0.634507
CD8+ ISG	NPM3	0.267801	0.438105	0.665025
STS CTA high	GFOD2	0.365598	0.439621	0.897256
JAK2_high_STS	AL513217.1	3.27822	0.439625	0.999869
M2 TREM2+ SPP1+	RTL10	0.345382	0.438325	0.756078
STS Immunomodulatory	PGAM1	0.273396	0.43963	0.999998
CD4+ Tfh	SMYD5	0.307421	0.438117	0.676681
Immunoregulatroy PMNs	LINC01176	0.265536	0.438329	0.594626
Pericytes	RRNAD1	0.354201	0.44191	0.99256
CD8+ GZMK+ Tm	CACUL1	0.188337	0.438123	0.657063
JAK2_high_STS	AC040174.1	3.42039	0.439636	0.999869
Granulocytes_NIBAN1_TXNIPhi	AC004687.1	0.262753	0.438339	0.634507
CD8+ GZMK+ Tm	C12orf43	0.192673	0.438129	0.657063
M2 TREM2+ SPP1+	AC114956.3	0.379464	0.438345	0.756078
STS CTA high	AP001469.3	0.988553	0.439654	0.897256
Monocytes EREG+	PNKD	0.214744	0.438356	0.929151
CD8+ Exhausted	PLRG1	0.223344	0.438149	0.579375
M2 APOC1+ APOE+	TMEM94	0.254952	0.438364	0.721949
CD8+ Activated	MRPL17	0.21226	0.43816	0.643537
STS Myofibroblastic	LINC00334	0.9451	0.439677	0.990181
Proinflammatory PMNs	NEURL1B	0.419774	0.438376	0.687763
CD8+ Stressed	NRDE2	0.192129	0.438168	0.697621
Tip Endothelial Cells	CYP4X1	0.545291	0.441958	0.993277
DCs AREG+	ZNF775	0.38157	0.438384	0.755636
STS Mesenchymal-like Contactin+	LINC02595	1.01242	0.43969	0.812686
M2 TREM2+ SPP1+	AL591002.1	0.387431	0.438393	0.756078
Proinflammatory PMNs	AC093157.1	0.343012	0.438394	0.687763
CD4+ Th17	HUS1	0.193677	0.438192	0.739769
M2 TREM2+ SPP1+	AL121933.2	0.270499	0.438412	0.756078
Granulocytes_NIBAN1_TXNIPhi	AGBL5	0.404557	0.438413	0.634557
STS CTA high	NEIL1	1.26878	0.439716	0.897256
JAK2_high_STS	TSC22D1	0.711242	0.439725	0.999869
Pericytes	C11orf68	0.362391	0.442	0.99256
M2 TREM2+ SPP1+	AL360227.1	0.451951	0.438427	0.756078
STS Epithelial-like	SEPTIN7	0.210015	0.439732	0.652047
JAK2_high_STS	INTS4	0.796545	0.439735	0.999869
STS Mesenchymal-like Contactin+	AP002748.4	0.438373	0.439737	0.812686
M2 TREM2+ SPP1+	AC009899.1	0.398325	0.438436	0.756078
Matrix CAFs	KCNQ1	0.814711	0.442824	0.999515
STS Myofibroblastic	SSBP3	0.232176	0.439748	0.990181
Inflammatory Monocytes	GDAP2	0.202778	0.438452	0.693244
CD8+ ISG	AL049840.3	0.320043	0.438245	0.665153
Mastocytes	GAS1	0.380105	0.438458	0.844368
M2 APOC1+ APOE+	SRSF7	0.241511	0.438459	0.72196
M2 TREM2+ SPP1+	AL390066.2	0.389905	0.438459	0.756078
STS CTA high	HTT	0.333443	0.439767	0.897256
Immunoregulatroy PMNs	SPG7	0.202505	0.438478	0.594775
NA	ZNF598	0.299786	0.438478	0.601165
Monocytes EREG+	AC018647.3	0.40995	0.438487	0.929151
CD8+ ISG	CD81	0.206174	0.438277	0.665153
Granulocytes_NIBAN1_TXNIPhi	TBL1XR1	0.25217	0.438492	0.634613
Macro SELENOP+ SLC40A1+	MZT2B	0.241297	0.438496	0.614728
CD8+ Activated	RALGAPA1	0.317981	0.438289	0.643665
Inflammatory Monocytes	RAB11FIP4	0.345799	0.438504	0.693259
Matrix CAFs	VRK3	0.406129	0.44289	0.999515
Capillary Venous Endothelial Cells	KLHL5	0.201714	0.442085	0.63243
Proinflammatory PMNs	AC144521.1	0.408711	0.438512	0.687815
STS Mesenchymal-like ECM Remodeling	C5AR2	0.880958	0.439818	0.785872
JAK2_high_STS	GABRA5	4.14384	0.439818	0.999869
NA	TRIM24	0.272986	0.43852	0.601171
Arterial Endothelial Cells	EBAG9	0.319793	0.442103	0.999833
Monocytes EREG+	MID1	0.40679	0.438529	0.929151
CD36+ CAFs	TPR	0.175806	0.442917	0.992363
STS Mesenchymal-like ECM Remodeling	TAF2	0.218093	0.439835	0.785872
STS Mesenchymal-like Contactin+	MANBAL	0.383613	0.439838	0.812686
STS Mesenchymal-like Undiff.	IGHG1	1.05954	0.439839	0.793026
Monocytes EREG+	ANGPTL6	0.406505	0.438541	0.929151
JAK2_high_STS	HORMAD2	2.93288	0.43985	0.999869
CD4+ Tn	G2E3-AS1	0.286027	0.438353	0.768165
NK cells CD56 high	MARS	0.192293	0.438361	0.659154
NA	ZNF585B	0.379896	0.438575	0.601197
Pericytes	CETN2	0.34676	0.442151	0.99256
Vascular CAFs	TRAF3IP2-AS1	0.386627	0.442964	0.975852
CD8+ ISG	KYNU	0.322687	0.438368	0.665225
Monocytes EREG+	BAP1	0.258728	0.43858	0.929151
NK cells CD56 high	ZNF622	0.191322	0.438373	0.659154
M2 TREM2+ SPP1+	TIGD1	0.37474	0.438585	0.756078
CD4+ Activated	LEPR	0.290344	0.438374	0.81564
Immunoregulatroy PMNs	MRVI1	0.316009	0.438588	0.594829
STS CTA high	DDX10	0.419583	0.439894	0.897256
STS Mesenchymal-like Undiff.	ZRANB2	0.166788	0.439896	0.793026
Matrix CAFs	PCDHGC3	0.358442	0.442982	0.999515
M2 TREM2+ SPP1+	TOR1A	0.244398	0.438603	0.756078
Monocytes EREG+	TSPAN2	0.400209	0.438604	0.929151
JAK2_high_STS	FAM230C	3.14389	0.439905	0.999869
NK cells CD56 high	AL365272.1	0.210552	0.438395	0.659154
DCs CD1c+	METTL21A	0.215741	0.438609	0.957384
Granulocytes_NIBAN1_TXNIPhi	KLHL5	0.287745	0.438613	0.634678
Tip Endothelial Cells	BRWD3	0.348894	0.442193	0.993277
Proinflammatory PMNs	PHEX	0.443639	0.438622	0.687856
STS Mesenchymal-like Contactin+	ADNP2	0.465175	0.43993	0.812686
Macro SELENOP+ SLC40A1+	HNRNPA1	0.252984	0.43863	0.614835
CD8+ Early Activation	GTPBP10	0.181135	0.438422	0.715086
CD36+ CAFs	EIF3M	0.185459	0.443019	0.992363
CD4+ Stressed	MFAP5	0.649531	0.438428	0.640682
STS Mesenchymal-like ECM Remodeling	TTC28	0.421292	0.439953	0.785966
STS Mesenchymal-like Contactin+	P2RX1	0.987418	0.439958	0.812686
CD4+ T memory	PSMB2	0.214192	0.438447	0.796933
CD4+ Tregs	SAMD4A	0.295816	0.43845	0.73446
Proinflammatory PMNs	CHST10	0.40547	0.438664	0.687856
M2 TREM2+ SPP1+	KIF9	0.274446	0.438667	0.756078
CD4+ Stressed	KALRN	0.273938	0.438459	0.640682
CD4+ Th17	WDR48	0.183246	0.438459	0.73978
Pericytes	AC018926.2	0.495577	0.442246	0.99256
Tip Endothelial Cells	MCMDC2	0.767734	0.442246	0.993277
Tip Endothelial Cells	MLIP-AS1	0.767734	0.442246	0.993277
Tip Endothelial Cells	AC006378.1	0.767734	0.442246	0.993277
Tip Endothelial Cells	LINC01579	0.767734	0.442246	0.993277
Tip Endothelial Cells	AC025887.2	0.767734	0.442246	0.993277
Tip Endothelial Cells	SLC24A3	0.767734	0.442246	0.993277
NK cells CD56 high	AC025171.3	0.196207	0.438464	0.659191
STS Mesenchymal-like ECM Remodeling	SETD9	0.255557	0.439979	0.785966
Matrix CAFs	AC007681.1	0.717735	0.443065	0.999515
CD4+ Th17	AC026979.2	0.224897	0.438471	0.73978
STS Immunomodulatory	VMAC	0.421796	0.439983	0.999998
STS CTA high	DLGAP5	1.5894	0.439988	0.897256
CD36+ CAFs	GAL	0.90515	0.443071	0.992363
STS CTA high	PRDM10	0.721783	0.439988	0.897256
Granulocytes_NIBAN1_TXNIPhi	NRROS	0.320968	0.438698	0.634697
Monocytes EREG+	ITFG2-AS1	0.37107	0.438702	0.929151
Granulocytes_NIBAN1_TXNIPhi	ZC3H8	0.292461	0.438704	0.634697
NK cells CD56 low	AL157827.2	0.30232	0.438494	0.820951
DCs AREG+	ETFBKMT	0.341294	0.438713	0.756044
CD4+ Activated	CA11	0.281913	0.438505	0.815783
CD4+ Stressed	NRSN2-AS1	0.293667	0.438522	0.640682
M2 APOC1+ APOE+	C17orf75	0.265975	0.438735	0.722169
Monocytes EREG+	MACORIS	0.27958	0.438737	0.929151
CD8+ Activated	LEPROT	0.211185	0.43853	0.643785
CD8+ GZMK+ Tm	TMC6	0.178205	0.43853	0.657304
NK cells CD56 low	PDS5B	0.202499	0.438531	0.820951
STS Immunomodulatory	C19orf48	0.388731	0.440043	0.999998
CD4+ Stressed	C11orf98	0.343387	0.438532	0.640682
STS Immunomodulatory	AC090673.1	0.809858	0.440043	0.999998
Tip Endothelial Cells	TRIM52-AS1	0.370417	0.442321	0.993277
CD8+ ISG	DOT1L	0.252296	0.438538	0.665416
CD8+ Activated	CCDC47	0.175695	0.438541	0.643785
Granulocytes_NIBAN1_TXNIPhi	AC240274.1	0.377098	0.438755	0.634714
CD8+ GZMK+ Tm	TATDN1	0.184889	0.438548	0.657304
Pericytes	LARS	0.190467	0.442333	0.99256
STS Mesenchymal-like Undiff.	ARHGAP29	0.838094	0.440062	0.793026
Proinflammatory PMNs	THSD4	0.408223	0.438765	0.687948
STS Mesenchymal-like Contactin+	AC074237.1	0.935578	0.440069	0.812686
STS Mesenchymal-like Contactin+	KIAA1958	1.00201	0.44007	0.812686
NA	MXRA5	0.404521	0.438771	0.601415
M2 TREM2+ SPP1+	AL136295.2	0.391233	0.438776	0.756078
Pericytes	ST5	0.451562	0.442351	0.99256
Matrix CAFs	RP2	0.413098	0.443162	0.999515
CD4+ Tfh	AC025442.2	0.256932	0.438572	0.677109
STS CTA high	APOM	0.656849	0.440084	0.897256
Monocytes EREG+	ENTPD3-AS1	0.285823	0.438786	0.929151
M2 APOC1+ APOE+	TPGS2	0.233012	0.438792	0.722169
M2 TREM2+ SPP1+	NR2F1	0.401945	0.438793	0.756078
CD8+ Activated	SZRD1	0.189934	0.438585	0.643788
CD4+ Tn	ZNF589	0.21136	0.438589	0.768207
CD4+ Tfh	THAP7	0.220235	0.43859	0.677109
CD36+ CAFs	EPHB4	0.396578	0.443184	0.992363
Granulocytes_NIBAN1_TXNIPhi	SLC22A13	0.412733	0.438802	0.634727
M2 TREM2+ SPP1+	SHLD2	0.246759	0.438805	0.756078
CD4+ Activated	AC016405.3	0.440209	0.438596	0.815853
CD4+ Stressed	AC008569.1	0.376578	0.438596	0.640714
CD8+ Stressed	SNHG19	0.214493	0.438598	0.698013
DCs AREG+	AC104806.2	0.409904	0.43881	0.756132
CD4+ T memory	FAM122A	0.269599	0.438602	0.796933
