## Supplementary Tables S1-S13 for "Distinct Sarcoma Microenvironments Predict Benefit from Addition of Pembrolizumab to Preoperative Radiotherapy and Surgery in SU2C-SARC032" (part 12 of 38)

### Sheet: Table S4 (continued)
Table S4. Marker genes for cell states identified in the UPS/LPS single-cell RNA sequencing atlas using limma-voom.
CD4+ Th17	SIPA1L2	0.252249	0.438602	0.73978
NA	CCDC151	0.397457	0.438817	0.601427
Pericytes	DUSP2	0.444202	0.442393	0.99256
STS Immunomodulatory	AC037486.1	0.840031	0.440121	0.999998
Immunoregulatroy PMNs	DNAJB14	0.181323	0.438822	0.595048
STS Mesenchymal-like Contactin+	ORAI2	0.394027	0.44013	0.812686
CD8+ Exhausted	CRYBG3	0.265287	0.438621	0.579874
Arterial Endothelial Cells	AL445426.1	0.958323	0.442411	0.999833
CD4+ Th17	BET1	0.20229	0.438637	0.73978
Tip Endothelial Cells	RPN1	0.245804	0.442423	0.993277
CD8+ Exhausted	ZNF737	0.241053	0.43864	0.579874
CD4+ T memory	RPUSD1	0.18682	0.438646	0.796933
CD4+ T memory	POLR2J	0.205293	0.438649	0.796933
STS CTA high	CCDC170	1.3183	0.440167	0.897256
STS CTA high	QTRT2	0.461402	0.440173	0.897256
Granulocytes_NIBAN1_TXNIPhi	AC011092.2	0.462774	0.438877	0.634754
STS Proangiogenic	AC104051.2	1.80788	0.440183	0.999994
CD8+ Activated	VDAC3	0.173565	0.438673	0.643855
STS Mesenchymal-like Undiff.	USP6NL	0.294424	0.440186	0.793026
DCs AREG+	FAM133B	0.260278	0.438897	0.756203
Granulocytes_NIBAN1_TXNIPhi	VRK3	0.227192	0.438898	0.634754
CD4+ Tfh	PDHB	0.210809	0.438692	0.677198
STS CTA high	PLRG1	0.373056	0.440207	0.897256
STS Immunomodulatory	SMPDL3A	1.26623	0.440208	0.999998
M2 TREM2+ SPP1+	AC097534.1	0.384805	0.43891	0.756078
Monocytes EREG+	LTF	0.403973	0.438914	0.929151
Inflammatory Monocytes	ZNF335	0.223243	0.438915	0.693585
Inflammatory Monocytes	OAT	0.204687	0.438915	0.693585
STS Mesenchymal-like ECM Remodeling	TXLNA	0.16235	0.440217	0.786147
STS CTA high	DNAJB5	1.28506	0.44022	0.897256
CD4+ Tn	KLHL20	0.225771	0.43871	0.768207
CD4+ Tregs	VDAC2	0.176635	0.438715	0.734515
Arterial Endothelial Cells	FZD6	0.330811	0.442504	0.999833
CD8+ Activated	RHOH	0.242393	0.438722	0.643865
M2 TREM2+ SPP1+	C20orf204	0.395196	0.438936	0.756078
M2 TREM2+ SPP1+	CACNG7	0.391205	0.438938	0.756078
STS CTA high	AC022893.1	1.20619	0.440242	0.897256
STS Proangiogenic	RPL18	0.490349	0.440243	0.999994
CD8+ Stressed	RAP1B	0.143151	0.438746	0.698104
STS Immunomodulatory	PPM1G	0.215862	0.44026	0.999998
Granulocytes_NIBAN1_TXNIPhi	DPH5	0.321046	0.438961	0.634788
CD4+ Tfh	NTHL1	0.267578	0.438754	0.677214
Tip Endothelial Cells	TIPARP-AS1	0.588448	0.442539	0.993277
CD8+ ISG	ADSS	0.173002	0.43876	0.665686
CD4+ T memory	PTPDC1	0.255152	0.438765	0.796933
M2 TREM2+ SPP1+	AC005599.1	0.388979	0.438976	0.756078
JAK2_high_STS	GPSM3	1.70575	0.440277	0.999869
NK cells CD56 low	AC006581.2	0.43448	0.438768	0.821293
NK cells CD56 high	ULK2	0.192803	0.438773	0.659459
Tip Endothelial Cells	ARSA	0.33013	0.442556	0.993277
NA	MTUS1	0.393312	0.438986	0.601609
Immunoregulatroy PMNs	SLC16A7	0.285098	0.438988	0.595224
M2 TREM2+ SPP1+	LINC02029	0.389316	0.438991	0.756078
Matrix CAFs	LNPK	0.263814	0.443373	0.999515
CD4+ Tn	AC018362.1	0.226257	0.438785	0.768207
Monocytes EREG+	LIX1L-AS1	0.319336	0.438996	0.929151
CD8+ GZMK+ Tm	UBE2N	0.141114	0.438801	0.65737
Granulocytes_NIBAN1_TXNIPhi	NELFB	0.257254	0.439015	0.634807
CD8+ GZMK+ Tm	SERINC1	0.182193	0.438813	0.65737
M2 APOC1+ APOE+	DLEU7	0.298589	0.439026	0.722276
STS Mesenchymal-like ECM Remodeling	XRRA1	0.270218	0.440326	0.786188
CD8+ Exhausted	SLC8B1	0.241696	0.438819	0.580009
CD8+ GZMK+ Tm	NSUN2	0.187846	0.438819	0.65737
Matrix CAFs	CLUAP1	0.31957	0.44341	0.999515
Monocytes EREG+	KRT5	0.422968	0.43903	0.929151
Tip Endothelial Cells	HDHD2	0.313826	0.442608	0.993277
NA	AC011462.5	0.380941	0.439037	0.601629
CD4+ Stressed	DYSF	0.434158	0.43883	0.64092
Proinflammatory PMNs	AC011377.1	0.429986	0.439043	0.68822
STS CTA high	ZNF490	0.480268	0.440343	0.897355
M2 TREM2+ SPP1+	SGCD	0.408098	0.439051	0.756078
DCs AREG+	IGLC1	0.492427	0.439055	0.756233
Tip Endothelial Cells	TGDS	0.296265	0.442628	0.993277
Proinflammatory PMNs	STN1	0.286105	0.439065	0.68822
Pericytes	GSR	0.362109	0.442636	0.99256
Pericytes	AC093912.1	0.837083	0.442639	0.99256
Macro SELENOP+ SLC40A1+	DPY19L4	0.251913	0.439069	0.615302
STS Mesenchymal-like Contactin+	SEC22C	0.3571	0.440374	0.812686
DCs CD1c+	RASSF5	0.259232	0.439076	0.957384
Macro SELENOP+ SLC40A1+	SLBP	0.195383	0.439076	0.615302
CD4+ Stressed	PCCA	0.273122	0.438868	0.64092
CD8+ Exhausted	SOD3	0.534332	0.438877	0.580035
STS Mesenchymal-like Undiff.	PLEKHA4	0.38889	0.440388	0.793026
Monocytes EREG+	AL391834.1	0.408384	0.439092	0.929151
CD4+ Activated	LGALS4	0.440553	0.438883	0.816163
DCs AREG+	SLC22A4	0.413159	0.439095	0.756233
M2 TREM2+ SPP1+	FBXO27	0.3896	0.4391	0.756078
CD8+ Stressed	TAF6L	0.264401	0.43889	0.698259
M2 APOC1+ APOE+	MEI1	0.277184	0.439102	0.722292
NK cells CD56 low	ZNF451-AS1	0.290394	0.438892	0.821425
STS Proangiogenic	RANBP10	0.58925	0.440419	0.999994
Matrix CAFs	FUT11	0.338238	0.4435	0.999515
STS Mesenchymal-like ECM Remodeling	HNRNPAB	0.286061	0.440422	0.786188
Macro SELENOP+ SLC40A1+	EXOC3	0.199905	0.439126	0.615319
Vascular CAFs	HOXC8	0.370432	0.443507	0.975852
CD8+ ISG	SP2-AS1	0.321235	0.438921	0.665799
CD4+ Stressed	CCNJL	0.391433	0.438922	0.64092
DCs AREG+	LRRC3	0.40014	0.439141	0.756233
CD8+ GZMK+ Tm	ILF3-DT	0.200335	0.438931	0.65737
NK cells CD56 high	CTDNEP1	0.189942	0.438932	0.6595
DCs AREG+	PIEZO2	0.425134	0.439149	0.756233
STS Myofibroblastic	NUDT19	0.344392	0.440449	0.990181
Tip Endothelial Cells	BX470102.2	0.662471	0.442726	0.993277
Monocytes EREG+	RRAGC	0.22811	0.439159	0.929151
CD4+ T memory	WDR12	0.206276	0.438957	0.796933
CD4+ T memory	TMEM9	0.211438	0.438957	0.796933
NK cells CD56 low	RELCH	0.248346	0.438958	0.821447
CD4+ T memory	ATP6V1F	0.208986	0.438961	0.796933
STS Myofibroblastic	PLD1	0.574157	0.440479	0.990181
Vascular CAFs	ZFX	0.30935	0.443561	0.975852
CD8+ Early Activation	AC025165.2	0.242624	0.438973	0.715206
STS Mesenchymal-like Contactin+	AC009446.1	1.07931	0.440486	0.812686
Proinflammatory PMNs	TM4SF19-AS1	0.412057	0.439188	0.68828
CD4+ Activated	AC116366.1	0.322735	0.438981	0.816163
DCs AREG+	KIAA0825	0.473011	0.439193	0.756233
Vascular CAFs	PDE10A	0.503222	0.443574	0.975852
STS Mesenchymal-like Contactin+	AC113137.1	0.978718	0.440497	0.812686
CD8+ GZMK+ Tm	AC025171.3	0.19889	0.438992	0.65737
CD8+ Early Activation	NONO	0.166773	0.438995	0.715206
STS Mesenchymal-like Contactin+	DHPS	0.409374	0.440506	0.812686
Inflammatory Monocytes	AC009061.2	0.2672	0.439209	0.693769
Immunoregulatroy PMNs	LINC00278	0.412071	0.439213	0.595429
CD4+ Th17	HSPA14	0.279299	0.439006	0.739835
Arterial Endothelial Cells	PNMA8B	0.591223	0.442787	0.999833
Matrix CAFs	RELB	0.325063	0.443597	0.999515
CD8+ Early Activation	CHST7	0.179341	0.439009	0.715206
DCs CD1c+	PFDN6	0.21629	0.439221	0.957384
STS Mesenchymal-like ECM Remodeling	CNDP2	0.291717	0.440523	0.786216
Proinflammatory PMNs	AP003049.2	0.401692	0.439229	0.68828
STS Immunomodulatory	IGHV3-7	0.930634	0.440529	0.999998
STS Mesenchymal-like ECM Remodeling	TMEM203	0.374528	0.440529	0.786216
CD8+ Activated	ATF7IP	0.206888	0.439024	0.644185
STS Mesenchymal-like Contactin+	AC106799.2	0.999017	0.440534	0.812686
STS Mesenchymal-like Undiff.	UBAP2L	0.172483	0.440535	0.793026
CD4+ T memory	AC011997.1	0.236989	0.439028	0.796933
CD8+ ISG	MLLT11	0.272008	0.439031	0.665812
CD4+ Tfh	BRWD3	0.215282	0.439033	0.677382
CD4+ Stressed	TMEM44	0.306996	0.439035	0.640947
STS Mesenchymal-like Contactin+	SLF2	0.272771	0.440547	0.812686
STS Immunomodulatory	ATCAY	0.700017	0.440549	0.999998
M2 TREM2+ SPP1+	MAPK6	0.261001	0.439257	0.756078
CD4+ Activated	NAV3	0.346834	0.439047	0.816163
STS Immunomodulatory	CCDC51	0.478255	0.440559	0.999998
JAK2_high_STS	WDFY4	2.56354	0.440561	0.999869
CD8+ ISG	AL035427.1	0.344149	0.439056	0.665812
Vascular CAFs	INTS3	0.334408	0.443647	0.975852
STS Proangiogenic	SPSB4	1.48083	0.440573	0.999994
Macro SELENOP+ SLC40A1+	DBI	0.241561	0.439276	0.615445
Matrix CAFs	KIT	0.784821	0.443655	0.999515
CD8+ GZMK+ Tm	BABAM1	0.19187	0.439069	0.65737
CD8+ Stressed	SLC25A24	0.208565	0.43907	0.698448
Inflammatory Monocytes	TRAPPC5	0.214694	0.439284	0.693821
Monocytes EREG+	ATP10A	0.438439	0.439285	0.929151
CD4+ Tfh	RELCH	0.260217	0.439075	0.677382
STS Mesenchymal-like Contactin+	RBM20	1.05083	0.440591	0.812686
STS Mesenchymal-like Contactin+	KIAA1211L	0.957635	0.440596	0.812686
Capillary Venous Endothelial Cells	A4GALT	0.270979	0.442868	0.633041
NA	NOP58	0.218696	0.439301	0.601913
M2 TREM2+ SPP1+	AL592183.1	0.309783	0.439302	0.756078
Granulocytes_NIBAN1_TXNIPhi	AHDC1	0.34612	0.439303	0.635114
JAK2_high_STS	C13orf42	3.44979	0.44061	0.999869
CD4+ Tfh	IGSF22	0.490795	0.439104	0.677382
Capillary Venous Endothelial Cells	SYAP1	0.178089	0.442884	0.633041
NK cells CD56 low	EVC2	0.267798	0.439105	0.821621
Matrix CAFs	NEDD4	0.354062	0.443694	0.999515
CD4+ Activated	DPYSL3	0.354201	0.439107	0.816163
Tip Endothelial Cells	RHOBTB3	0.354351	0.44289	0.993277
M2 TREM2+ SPP1+	SMIM5	0.404119	0.439323	0.756078
Arterial Endothelial Cells	USP9X	0.320503	0.442892	0.999833
NK cells CD56 high	MFSD14C	0.218644	0.439115	0.6595
CD4+ Tfh	USF2	0.21439	0.439119	0.677382
CD8+ Exhausted	RABEP2	0.24899	0.439119	0.580255
CD8+ ISG	HERPUD1	0.209181	0.439122	0.665812
CD4+ Stressed	TMEM191C	0.321383	0.439125	0.640947
DCs AREG+	SPACA6	0.36016	0.439336	0.7564
NK cells CD56 high	PPM1G	0.185112	0.439132	0.6595
CD4+ Stressed	HIST1H1A	0.314377	0.439135	0.640947
Capillary Venous Endothelial Cells	CPD	0.28494	0.442915	0.633041
CD4+ Activated	AC098818.2	0.291813	0.439138	0.816163
Capillary Venous Endothelial Cells	PON2	0.19445	0.442917	0.633041
NA	EEF1AKMT3	0.414961	0.43935	0.601913
Monocytes EREG+	AC012467.2	0.381868	0.439351	0.929151
CD8+ ISG	MERTK	0.325972	0.439144	0.665812
NK cells CD56 high	ENTPD1-AS1	0.259352	0.439147	0.6595
CD8+ ISG	NEURL4	0.316613	0.439149	0.665812
CD8+ GZMK+ Tm	CFAP36	0.19932	0.439152	0.65737
Arterial Endothelial Cells	EEA1	0.314404	0.442931	0.999833
STS Mesenchymal-like Contactin+	IGHV3-7	1.06856	0.440663	0.812686
NA	ZNF90	0.412164	0.439367	0.601913
Matrix CAFs	SND1-IT1	0.443657	0.443744	0.999515
Monocytes EREG+	FBXO48	0.302021	0.439375	0.929151
Pericytes	ARHGAP20	0.512952	0.442953	0.99256
CD4+ T memory	AC004585.1	0.263043	0.439176	0.796933
NA	AC104794.3	0.382584	0.439392	0.601913
CD4+ T memory	AC020661.3	0.246372	0.439184	0.796933
Proinflammatory PMNs	PIP4K2A	0.22146	0.43941	0.688498
DCs AREG+	ATXN1L	0.236324	0.439412	0.756418
CD4+ Stressed	PIK3IP1-AS1	0.28002	0.439202	0.640983
STS Mesenchymal-like Contactin+	RABL3	0.297058	0.440715	0.812686
Granulocytes_NIBAN1_TXNIPhi	TRBC1	0.453081	0.439418	0.635189
Tip Endothelial Cells	DAPK3	0.26143	0.442987	0.993277
Granulocytes_NIBAN1_TXNIPhi	ZNF83	0.258112	0.439438	0.635189
NK cells CD56 low	NCKIPSD	0.289871	0.439233	0.821658
Tip Endothelial Cells	MEIS1	0.767916	0.443011	0.993277
Tip Endothelial Cells	AC073050.1	0.767916	0.443011	0.993277
Tip Endothelial Cells	AC012349.1	0.767916	0.443011	0.993277
Tip Endothelial Cells	DIO3OS	0.767916	0.443011	0.993277
Tip Endothelial Cells	AP001172.1	0.767916	0.443011	0.993277
Tip Endothelial Cells	PACSIN3	0.574455	0.443021	0.993277
Mastocytes	SHISAL1	0.382933	0.439457	0.845596
CD8+ Activated	AC008771.1	0.21791	0.439248	0.644389
JAK2_high_STS	LINC01583	3.91344	0.440758	0.999869
STS Myofibroblastic	UNC13D	0.77347	0.440759	0.990181
STS CTA high	AC107068.2	1.06517	0.440763	0.898083
CD4+ Stressed	ANTXR1	0.523469	0.43926	0.641007
M2 TREM2+ SPP1+	GNRH1	0.389725	0.439472	0.756078
STS Myofibroblastic	AC034268.2	0.85238	0.440773	0.990181
STS Mesenchymal-like ECM Remodeling	AOX1	0.903153	0.440774	0.786419
STS Mesenchymal-like Undiff.	DNASE1	0.371858	0.440778	0.793056
Vascular CAFs	TMEM80	0.295224	0.443857	0.975852
Matrix CAFs	PIK3R1	0.309316	0.443859	0.999515
STS Mesenchymal-like ECM Remodeling	ACKR3	0.904579	0.440782	0.786419
M2 TREM2+ SPP1+	SYCP3	0.3263	0.439485	0.756078
Matrix CAFs	CACNG7	0.712146	0.443865	0.999515
Pericytes	ARV1	0.368046	0.443061	0.99256
M2 TREM2+ SPP1+	AC022182.1	0.365611	0.439497	0.756078
M2 TREM2+ SPP1+	LNP1	0.391876	0.439499	0.756078
DCs AREG+	DPH6-DT	0.409812	0.439519	0.756418
STS Mesenchymal-like Undiff.	CLUAP1	0.194602	0.440817	0.793056
STS Mesenchymal-like ECM Remodeling	KLHL7	0.216865	0.440823	0.786419
DCs AREG+	ZNF721	0.219259	0.439525	0.756418
Vascular CAFs	STK24	0.275936	0.443902	0.975852
STS Mesenchymal-like ECM Remodeling	MYC	0.369346	0.440826	0.786419
Macro SELENOP+ SLC40A1+	SLC25A26	0.221445	0.43953	0.615726
Matrix CAFs	LRP8	0.707981	0.443914	0.999515
Matrix CAFs	CNMD	0.707981	0.443914	0.999515
Matrix CAFs	SYTL1	0.707981	0.443914	0.999515
Matrix CAFs	PURPL	0.707981	0.443914	0.999515
Matrix CAFs	FKBP1C	0.707981	0.443914	0.999515
Matrix CAFs	HTR1E	0.707981	0.443914	0.999515
Vascular CAFs	SPPL2B	0.286081	0.443916	0.975852
STS Myofibroblastic	AC067817.2	0.975234	0.440841	0.990181
Tip Endothelial Cells	OBSL1	0.346813	0.443114	0.993277
CD8+ ISG	EIF1AY	0.30529	0.439338	0.665918
Monocytes EREG+	ZNF202	0.349521	0.439556	0.929151
M2 APOC1+ APOE+	UQCRQ	0.23605	0.439557	0.722462
DCs CD1c+	PRKAR2B	0.320626	0.439557	0.957384
STS CTA high	AL139021.2	1.16207	0.440856	0.898083
DCs AREG+	AKNA	0.233569	0.439559	0.756418
Tip Endothelial Cells	FAM120AOS	0.349304	0.443129	0.993277
Tip Endothelial Cells	AC026124.2	0.532765	0.443135	0.993277
CD4+ Tregs	TGDS	0.193549	0.439364	0.73514
Vascular CAFs	WDR82	0.264358	0.443962	0.975852
CD8+ Stressed	DCAF10	0.212498	0.439381	0.698749
Arterial Endothelial Cells	ARNTL	0.419181	0.443158	0.999833
CD4+ Stressed	CAV2	0.356078	0.439385	0.641115
STS Immunomodulatory	AL451085.2	0.511287	0.440893	0.999998
M2 TREM2+ SPP1+	KIAA1586	0.283199	0.439602	0.756078
STS Immunomodulatory	DVL3	0.164191	0.4409	0.999998
STS Mesenchymal-like Contactin+	OCIAD2	0.901013	0.440903	0.812686
JAK2_high_STS	AC011306.1	3.75871	0.440903	0.999869
STS Mesenchymal-like Contactin+	ZNF528-AS1	0.641751	0.440911	0.812686
NK cells CD56 high	SPTLC1	0.201874	0.439404	0.659707
Tip Endothelial Cells	RBM5	0.232829	0.443188	0.993277
DCs AREG+	AC104984.2	0.393986	0.439624	0.756418
STS Mesenchymal-like Contactin+	ITPRIP	0.40291	0.440925	0.812686
CD4+ Th17	RELT	0.188303	0.439417	0.74003
Inflammatory Monocytes	PSMA6	0.185258	0.43963	0.694234
STS Mesenchymal-like ECM Remodeling	SLC20A2	0.363557	0.440928	0.78652
Arterial Endothelial Cells	URB2	0.328061	0.443198	0.999833
Monocytes EREG+	AC011374.2	0.406905	0.439638	0.929151
NK cells CD56 low	VPS28	0.230904	0.439428	0.821874
STS CTA high	ODF2	0.452342	0.440938	0.898083
Tip Endothelial Cells	PEAR1	0.300779	0.443211	0.993277
Arterial Endothelial Cells	C1GALT1C1	0.361519	0.443213	0.999833
NA	NFYA	0.294199	0.439653	0.602219
CD8+ GZMK+ Tm	CAST	0.155784	0.439443	0.657673
STS Proangiogenic	CCDC59	0.59395	0.440951	0.999994
CD4+ Tfh	RFC3	0.246816	0.43945	0.677723
STS CTA high	SCUBE3	1.31842	0.44096	0.898083
STS Immunomodulatory	CDC7	0.484677	0.440965	0.999998
NK cells CD56 high	PTPRJ	0.278356	0.439458	0.659707
M2 TREM2+ SPP1+	VPS9D1	0.287525	0.43967	0.756078
CD4+ Activated	MXD3	0.306994	0.43946	0.816462
Monocytes EREG+	FAM149A	0.414459	0.439671	0.929151
M2 TREM2+ SPP1+	AC006449.2	0.399299	0.439673	0.756078
CD4+ Tfh	METTL1	0.270655	0.439464	0.677723
CD8+ Early Activation	L3MBTL1	0.276178	0.439465	0.71561
JAK2_high_STS	SNTG2	4.08606	0.440974	0.999869
Pericytes	U2AF2	0.28026	0.443242	0.99256
Monocytes EREG+	LINC01234	0.414954	0.43968	0.929151
CD4+ Stressed	KIF9-AS1	0.313126	0.43947	0.641115
CD4+ Tfh	AC027237.2	0.321256	0.439478	0.677723
CD8+ Exhausted	AL683813.1	0.27621	0.439478	0.580578
STS Immunomodulatory	AC025627.1	0.716989	0.441007	0.999998
NK cells CD56 low	C17orf107	0.312863	0.439501	0.821874
CD4+ Stressed	MRPL30	0.322201	0.439503	0.641115
STS Immunomodulatory	AC107068.1	0.597482	0.441013	0.999998
Tip Endothelial Cells	AP002383.2	0.767797	0.443283	0.993277
NK cells CD56 low	SNX27	0.199048	0.43951	0.821874
Matrix CAFs	ZNF678	0.260193	0.444096	0.999515
Monocytes EREG+	SSR2	0.204847	0.439727	0.929151
CD8+ Activated	ZMYND8	0.203172	0.439519	0.644409
STS Proangiogenic	NFRKB	0.344123	0.441036	0.999994
Pericytes	STX2	0.33929	0.443306	0.99256
M2 APOC1+ APOE+	ERLIN2	0.211008	0.439744	0.722462
STS Myofibroblastic	NUCB2	0.330508	0.441047	0.990181
Mastocytes	AL355574.1	0.335897	0.439753	0.845733
STS Mesenchymal-like Contactin+	POLE4	0.353335	0.441051	0.812745
Capillary Venous Endothelial Cells	AC002480.1	0.453324	0.443324	0.633418
CD8+ GZMK+ Tm	AC018682.1	0.226226	0.43955	0.657768
JAK2_high_STS	DGCR9	3.14408	0.441057	0.999869
Monocytes EREG+	CA2	0.35768	0.439765	0.929151
STS Myofibroblastic	OSGIN2	0.193628	0.441063	0.990181
STS Mesenchymal-like ECM Remodeling	OSGEPL1	0.240931	0.441064	0.786599
Inflammatory Monocytes	IL2RG	0.296982	0.439768	0.694247
Matrix CAFs	FAM43A	0.377282	0.444147	0.999515
CD8+ ISG	LDAH	0.254003	0.439569	0.666108
Matrix CAFs	LINC01876	0.943888	0.444155	0.999515
DCs AREG+	MIGA2	0.344568	0.439783	0.756491
Granulocytes_NIBAN1_TXNIPhi	LYRM9	0.3807	0.439783	0.635429
STS Mesenchymal-like Undiff.	XRCC1	0.23143	0.441083	0.793203
M2 TREM2+ SPP1+	CBWD1	0.273783	0.439789	0.756078
JAK2_high_STS	AL158198.1	2.32947	0.441087	0.999869
STS Proangiogenic	CASKIN2	0.498219	0.441091	0.999994
JAK2_high_STS	TRAF4	2.16134	0.441097	0.999869
Monocytes EREG+	RNF10	0.206349	0.439805	0.929151
Mastocytes	DLAT	0.285227	0.439807	0.845733
STS Epithelial-like	NOA1	0.170089	0.441104	0.653406
Inflammatory Monocytes	FAM104A	0.229692	0.439809	0.694247
Proinflammatory PMNs	KLHL8	0.254605	0.439812	0.688851
M2 TREM2+ SPP1+	DAND5	0.410778	0.439815	0.756078
Tip Endothelial Cells	ZDHHC16	0.267643	0.44338	0.993277
Immunoregulatroy PMNs	RNF213-AS1	0.31167	0.439816	0.596099
CD8+ ISG	AC022146.2	0.326111	0.439607	0.666108
DCs AREG+	SPTY2D1OS	0.409382	0.439821	0.756491
CD36+ CAFs	ZNRD2	0.513606	0.444196	0.992363
Granulocytes_NIBAN1_TXNIPhi	HTRA2	0.276321	0.439832	0.635429
STS Mesenchymal-like Contactin+	SEC23B	0.468225	0.44113	0.812777
CD4+ Tregs	TANGO2	0.198983	0.439626	0.735416
CD8+ GZMK+ Tm	MANBA	0.239923	0.439627	0.657819
Mastocytes	UBN2	0.237394	0.439839	0.845733
CD8+ Exhausted	SPICE1	0.247879	0.43963	0.580651
Monocytes EREG+	NFIA-AS2	0.420969	0.439843	0.929151
JAK2_high_STS	ADCY7	2.43676	0.441141	0.999869
Proinflammatory PMNs	AC084724.1	0.39433	0.439846	0.688851
CD4+ T memory	CD302	0.263444	0.439638	0.796933
DCs AREG+	AL031599.1	0.440882	0.439852	0.756491
CD4+ T memory	AC022182.1	0.243931	0.439642	0.796933
STS Proangiogenic	NMT1	0.368563	0.441151	0.999994
CD36+ CAFs	PDHA1	0.220301	0.444233	0.992363
M2 APOC1+ APOE+	CDC5L	0.172126	0.439864	0.722527
Monocytes EREG+	PGD	0.21727	0.439866	0.929151
STS Mesenchymal-like Contactin+	TP53BP1	0.350606	0.441163	0.812777
Matrix CAFs	DHRS1	0.271174	0.444241	0.999515
Monocytes EREG+	FAM225A	0.400925	0.439879	0.929151
CD8+ Exhausted	CBX6	0.227175	0.439669	0.580651
Granulocytes_NIBAN1_TXNIPhi	ZNF429	0.498629	0.43988	0.635443
CD8+ GZMK+ Tm	AL365272.1	0.210071	0.439684	0.65784
CD8+ Stressed	RAB44	0.391459	0.439687	0.698942
CD4+ Stressed	AC073115.1	0.438082	0.43969	0.641207
Mastocytes	CEP95	0.21477	0.439905	0.845761
CD8+ ISG	AL590068.4	0.326661	0.4397	0.666183
JAK2_high_STS	SETD6	0.993269	0.441213	0.999869
CD4+ Stressed	C8orf33	0.278502	0.439707	0.641207
CD8+ Early Activation	VTI1A	0.246163	0.439709	0.71561
CD4+ Activated	AL157871.6	0.294467	0.43971	0.816577
CD4+ Activated	OLR1	0.439005	0.439716	0.816577
CD4+ Tfh	KRT18	0.323341	0.439718	0.677956
M2 TREM2+ SPP1+	SPINK1	0.393764	0.43993	0.756078
NA	SAXO1	0.588808	0.439931	0.602499
CD8+ Exhausted	AP005899.1	0.291526	0.439724	0.580651
M2 TREM2+ SPP1+	CCDC15	0.361672	0.439935	0.756078
STS Myofibroblastic	EIF2A	0.145864	0.441232	0.990181
CD4+ Tregs	TMEM185A	0.192086	0.439726	0.735502
STS Mesenchymal-like ECM Remodeling	HECTD2	0.385729	0.441233	0.78677
STS Proangiogenic	FBXL8	0.776972	0.441234	0.999994
Matrix CAFs	IL31RA	0.744874	0.44431	0.999515
Proinflammatory PMNs	LRIF1	0.277584	0.439953	0.688887
Arterial Endothelial Cells	NAV3	0.598326	0.443524	0.999833
STS Myofibroblastic	DENND5A	0.337723	0.44126	0.990181
STS Immunomodulatory	AC116611.1	0.815841	0.441261	0.999998
STS CTA high	PLSCR4	0.72426	0.441263	0.898414
M2 APOC1+ APOE+	PYROXD1	0.233677	0.439967	0.722577
Inflammatory Monocytes	TBC1D20	0.202989	0.439972	0.69432
JAK2_high_STS	GFRA2	3.96035	0.441269	0.999869
NK cells CD56 low	CHST2	0.308889	0.439763	0.822073
M2 APOC1+ APOE+	NFIA	0.305025	0.439983	0.722577
Immunoregulatroy PMNs	RCSD1	0.253538	0.439988	0.596177
Arterial Endothelial Cells	ACVR2B	0.314046	0.443551	0.999833
DCs AREG+	RRAGB	0.255215	0.439992	0.756611
Vascular CAFs	FKBP5	0.628187	0.444368	0.975852
Arterial Endothelial Cells	AC087190.1	0.33053	0.443561	0.999833
STS Immunomodulatory	NR2F6	0.318312	0.441295	0.999998
STS Mesenchymal-like Contactin+	PLN	0.81404	0.441303	0.812836
Macro SELENOP+ SLC40A1+	2025-03-08	0.23978	0.440009	0.616291
CD4+ Stressed	AC118555.1	0.322478	0.4398	0.641241
DCs AREG+	AL132800.1	0.384124	0.440014	0.756611
Proinflammatory PMNs	ZNF707	0.401745	0.440023	0.68893
Capillary Venous Endothelial Cells	SMARCA5	0.176132	0.443592	0.633619
Monocytes EREG+	UTP20	0.262449	0.440031	0.929151
Inflammatory Monocytes	PPP6R1	0.204811	0.440036	0.69432
STS CTA high	GLMN	0.403077	0.44135	0.898414
STS CTA high	SULF2	0.756138	0.44135	0.898414
Matrix CAFs	JUN	0.372446	0.444425	0.999515
Pericytes	FTSJ3	0.330727	0.443621	0.99256
Monocytes EREG+	AKR1D1	0.405618	0.44006	0.929151
Granulocytes_NIBAN1_TXNIPhi	CCDC34	0.356701	0.440061	0.635592
CD4+ Tn	CDK6	0.265321	0.439868	0.769017
Tip Endothelial Cells	SHANK3	0.226729	0.443642	0.993277
CD36+ CAFs	NLK	0.659243	0.444449	0.992363
M2 APOC1+ APOE+	C15orf40	0.2348	0.44008	0.722591
STS CTA high	PTPDC1	0.428676	0.441384	0.898414
CD4+ Tfh	FAM153B	0.38588	0.439879	0.678136
STS Immunomodulatory	AC087190.1	0.308819	0.44139	0.999998
CD8+ ISG	HSD17B12	0.217937	0.439889	0.666402
Proinflammatory PMNs	NT5DC3	0.365651	0.440105	0.688993
Pericytes	CIART	0.49232	0.443667	0.99256
CD4+ Stressed	TCP11L1	0.259937	0.439899	0.641325
STS Epithelial-like	AK2	0.185395	0.441407	0.653696
STS Epithelial-like	DHX33	0.231764	0.441414	0.653696
STS Mesenchymal-like ECM Remodeling	UBFD1	0.17564	0.441415	0.78677
Granulocytes_NIBAN1_TXNIPhi	LINC00342	0.315709	0.440129	0.635634
CD4+ T memory	NSMCE1-DT	0.244362	0.43992	0.797169
Monocytes EREG+	MIR2052HG	0.405036	0.44014	0.929151
Arterial Endothelial Cells	ANKRD10-IT1	0.47176	0.443713	0.999833
Vascular CAFs	BCKDHB	0.372907	0.444528	0.975852
CD8+ Stressed	ING5	0.176941	0.439951	0.699139
NK cells CD56 low	RAD9A	0.211408	0.439963	0.822073
M2 TREM2+ SPP1+	CAMSAP2	0.257552	0.440176	0.756078
M2 TREM2+ SPP1+	CCDC85C	0.379562	0.440179	0.756078
Matrix CAFs	FAM151B	0.778472	0.444547	0.999515
STS Proangiogenic	ZNF10	1.23441	0.441488	0.999994
STS Mesenchymal-like Contactin+	RCOR1	0.429857	0.441489	0.812915
NK cells CD56 high	MDN1	0.203648	0.439993	0.66025
CD4+ Activated	AC090541.1	0.362165	0.439993	0.816755
CD8+ Early Activation	ARID1A	0.191278	0.439994	0.71561
STS Immunomodulatory	LINC00707	0.862672	0.441503	0.999998
CD8+ Early Activation	DDR2	0.308157	0.439999	0.71561
M2 TREM2+ SPP1+	TMEM8B	0.391893	0.440219	0.756078
STS Immunomodulatory	HYKK	0.423858	0.441521	0.999998
STS Mesenchymal-like Undiff.	CNOT8	0.187747	0.441527	0.793628
STS Mesenchymal-like Contactin+	ROBO4	0.843568	0.441532	0.812915
STS Mesenchymal-like Undiff.	STIMATE	0.214971	0.441549	0.793628
STS Immunomodulatory	ERGIC3	0.216746	0.44155	0.999998
DCs CD1c+	EXOSC1	0.221814	0.440263	0.957384
Proinflammatory PMNs	SLC3A1	0.389429	0.440264	0.689175
Monocytes EREG+	C1QL1	0.413467	0.440265	0.929151
Arterial Endothelial Cells	DHPS	0.302563	0.443827	0.999833
Vascular CAFs	KIZ	0.287791	0.444635	0.975852
STS Mesenchymal-like Contactin+	MCPH1-AS1	0.973577	0.441564	0.812915
DCs CD1c+	AP5M1	0.224227	0.44027	0.957384
CD8+ Early Activation	POLR3B	0.24953	0.440061	0.71561
JAK2_high_STS	SUV39H1	2.47283	0.441571	0.999869
STS Myofibroblastic	AZI2	0.187032	0.441577	0.990181
Granulocytes_NIBAN1_TXNIPhi	CD28	0.387008	0.440286	0.635804
STS CTA high	FANCD2	0.951748	0.441581	0.89852
STS Mesenchymal-like ECM Remodeling	MTRNR2L10	0.906883	0.441583	0.78677
STS Mesenchymal-like ECM Remodeling	PCNX1	0.391015	0.441587	0.78677
STS Mesenchymal-like Contactin+	MIR3681HG	0.834501	0.441587	0.812915
Arterial Endothelial Cells	KCTD9	0.26626	0.443853	0.999833
STS Immunomodulatory	CSNK1G2	0.248045	0.441597	0.999998
CD8+ Exhausted	ADAM23	0.405257	0.440095	0.581034
Arterial Endothelial Cells	AC021054.1	0.566188	0.443867	0.999833
STS Immunomodulatory	NFKBID	0.387501	0.441605	0.999998
M2 TREM2+ SPP1+	ARL5A	0.237225	0.440311	0.756078
Monocytes EREG+	RAB6A	0.207949	0.440318	0.929151
Matrix CAFs	FLYWCH1	0.280508	0.444686	0.999515
CD8+ ISG	GCHFR	0.254784	0.440115	0.666446
STS Mesenchymal-like Contactin+	RAB17	1.03399	0.441622	0.812915
Monocytes EREG+	ZNF491	0.400028	0.440333	0.929151
STS Immunomodulatory	CDK4	0.5803	0.441631	0.999998
DCs AREG+	PLK2	0.281116	0.440336	0.757009
Tip Endothelial Cells	ECD	0.298986	0.443898	0.993277
Capillary Venous Endothelial Cells	AHCYL2	0.3936	0.443899	0.633865
STS Immunomodulatory	AL592156.2	0.97312	0.441643	0.999998
Vascular CAFs	KCTD13	0.336511	0.444715	0.975852
JAK2_high_STS	CASQ2	3.6961	0.441646	0.999869
CD4+ Tregs	PDLIM5	0.227902	0.440146	0.73574
STS Myofibroblastic	KLHL29	0.533082	0.441661	0.990181
M2 APOC1+ APOE+	BBS5	0.293623	0.440366	0.722713
NA	CDKL5	0.340438	0.440368	0.602947
Arterial Endothelial Cells	ZNF581	0.364745	0.443928	0.999833
M2 TREM2+ SPP1+	LIX1-AS1	0.389582	0.44037	0.756078
Immunoregulatroy PMNs	PDLIM7	0.294783	0.440376	0.596561
CD4+ Tfh	KIR3DL1	0.464691	0.440167	0.678431
STS Immunomodulatory	TCOF1	0.291715	0.441673	0.999998
Macro SELENOP+ SLC40A1+	RPL37A	0.262352	0.440385	0.616712
Macro SELENOP+ SLC40A1+	TDG	0.187769	0.440385	0.616712
STS Immunomodulatory	RAB11FIP5	0.443614	0.441682	0.999998
Monocytes EREG+	SFTPD	0.400488	0.440387	0.929151
Tip Endothelial Cells	SRD5A3-AS1	0.582225	0.443948	0.993277
STS Mesenchymal-like Undiff.	HIST2H2BF	0.437071	0.441692	0.793802
CD8+ ISG	GINS4	0.251068	0.440188	0.666446
STS Proangiogenic	MRPS23	0.681185	0.441702	0.999994
NK cells CD56 low	AC068888.1	0.313013	0.440199	0.822073
DCs AREG+	TNK2	0.245458	0.440411	0.757055
Matrix CAFs	SCAND1	0.235292	0.444778	0.999515
Tip Endothelial Cells	NKAP	0.316946	0.443974	0.993277
M2 APOC1+ APOE+	C22orf39	0.202531	0.44042	0.722713
Granulocytes_NIBAN1_TXNIPhi	TAF15	0.211409	0.44042	0.635941
CD8+ Exhausted	ZNF75D	0.31479	0.440219	0.581103
NK cells CD56 high	MAP1LC3A	0.2194	0.440225	0.660467
STS Mesenchymal-like Contactin+	AL139330.1	0.904297	0.441743	0.812915
Tip Endothelial Cells	COG6	0.320282	0.444008	0.993277
Arterial Endothelial Cells	KLF7	0.386069	0.444012	0.999833
Arterial Endothelial Cells	DECR2	0.336603	0.444012	0.999833
STS Immunomodulatory	AC015871.7	0.452141	0.441752	0.999998
JAK2_high_STS	BMPR1B	3.03071	0.441752	0.999869
STS CTA high	NOL11	0.378191	0.441754	0.89852
CD8+ ISG	CABLES2	0.317484	0.440253	0.666446
Proinflammatory PMNs	CCDC28A	0.22393	0.440463	0.689282
STS Mesenchymal-like ECM Remodeling	GLCE	0.150671	0.441759	0.786862
M2 TREM2+ SPP1+	SEPTIN2	0.18843	0.440466	0.756078
DCs AREG+	MIR100HG	0.393734	0.440467	0.757072
CD8+ ISG	PTX3	0.565068	0.440258	0.666446
CD4+ Stressed	C8orf82	0.240252	0.440259	0.641726
NA	TRPT1	0.305539	0.44047	0.60302
STS Mesenchymal-like Contactin+	UGT8	0.992423	0.441769	0.812915
Matrix CAFs	AHI1	0.445643	0.444843	0.999515
Arterial Endothelial Cells	NDUFAF7	0.31767	0.444038	0.999833
STS Myofibroblastic	FBXO3	0.192964	0.441777	0.990181
Macro SELENOP+ SLC40A1+	GOSR1	0.192036	0.440482	0.616796
CD8+ Exhausted	TRIM52-AS1	0.278881	0.440276	0.581127
Matrix CAFs	UAP1L1	0.335978	0.444851	0.999515
DCs CD1c+	MRPS25	0.221978	0.440489	0.957384
STS Mesenchymal-like Contactin+	CBLN3	0.913566	0.441787	0.812915
Granulocytes_NIBAN1_TXNIPhi	DZANK1	0.397325	0.440494	0.635992
NA	PDE7B	0.495858	0.440495	0.60302
M2 TREM2+ SPP1+	GATA1	0.392208	0.440502	0.756078
CD4+ Tn	GKAP1	0.22475	0.440293	0.769084
CD8+ GZMK+ Tm	GPS1	0.189243	0.440293	0.658239
STS Proangiogenic	UBE2Z	0.343266	0.441799	0.999994
STS CTA high	ZFHX4	1.36758	0.441801	0.89852
CD8+ GZMK+ Tm	TAP1	0.222899	0.440297	0.658239
Proinflammatory PMNs	NAALAD2	0.423294	0.440509	0.689282
Immunoregulatroy PMNs	VSIR	0.223212	0.44051	0.596692
STS Mesenchymal-like Contactin+	SBSN	0.968656	0.441806	0.812915
Matrix CAFs	DHX30	0.270945	0.444878	0.999515
M2 TREM2+ SPP1+	PSMA2	0.248222	0.440521	0.756078
Mastocytes	NAT9	0.236463	0.440523	0.846401
Monocytes EREG+	SLC25A22	0.392035	0.440527	0.929151
M2 TREM2+ SPP1+	PMPCA	0.234939	0.440529	0.756078
JAK2_high_STS	SPRR2G	4.14056	0.441824	0.999869
DCs AREG+	PRR34-AS1	0.290421	0.440533	0.757105
Monocytes EREG+	BCL2L14	0.401051	0.440548	0.929151
M2 TREM2+ SPP1+	SPON2	0.358702	0.440554	0.756078
JAK2_high_STS	HPGDS	3.54836	0.441849	0.999869
Monocytes EREG+	ZNF266	0.246392	0.440555	0.929151
STS Mesenchymal-like Contactin+	CACNA1H	0.943566	0.441851	0.812915
CD4+ Activated	LHPP	0.190699	0.440351	0.816938
Tip Endothelial Cells	AF130417.1	0.768612	0.444127	0.993277
STS Immunomodulatory	CALML4	0.516073	0.441866	0.999998
M2 TREM2+ SPP1+	TMEM100	0.411158	0.440573	0.756078
Pericytes	AK6	0.375734	0.444132	0.99256
CD8+ Activated	SLC25A28	0.18536	0.440366	0.645157
DCs CD1c+	CYTH3	0.302943	0.440581	0.957384
STS Proangiogenic	METTL2B	0.336566	0.441877	0.999994
STS Mesenchymal-like Undiff.	TOMM5	0.40072	0.441877	0.793926
Matrix CAFs	AC096564.1	0.817731	0.444946	0.999515
Mastocytes	ZMYM5	0.202896	0.440585	0.846401
STS Myofibroblastic	AC007091.1	0.889033	0.441883	0.990181
M2 TREM2+ SPP1+	C21orf58	0.394996	0.44059	0.756078
STS Immunomodulatory	AP000688.2	0.836908	0.441884	0.999998
CD4+ Activated	STAR	0.431758	0.440385	0.816938
CD4+ Tregs	HIST3H2BB	0.278781	0.440387	0.73588
NK cells CD56 high	EIF2B2	0.182627	0.440387	0.660646
M2 TREM2+ SPP1+	AL133245.1	0.396914	0.440604	0.756078
STS Mesenchymal-like Undiff.	AC008415.1	0.675429	0.4419	0.793926
STS Mesenchymal-like Contactin+	GPN1	0.296216	0.441903	0.812924
CD36+ CAFs	PPP2R3C	0.176093	0.444972	0.992363
STS Myofibroblastic	BVES	0.74294	0.441905	0.990181
CD8+ Exhausted	COA6-AS1	0.288115	0.440408	0.581252
STS Epithelial-like	RAB11FIP5	0.427349	0.441912	0.653948
Proinflammatory PMNs	AC092329.4	0.396444	0.440628	0.689282
M2 TREM2+ SPP1+	KCNE1	0.359721	0.44063	0.756078
NK cells CD56 low	TMIGD3	0.448911	0.440422	0.822073
NA	BCL9L	0.341162	0.440638	0.603165
NK cells CD56 low	ZDHHC24	0.231986	0.44043	0.822073
Macro SELENOP+ SLC40A1+	GPATCH8	0.203335	0.440641	0.616946
DCs CD1c+	LAT2	0.234143	0.440648	0.957384
CD4+ Tfh	C22orf34	0.330798	0.440447	0.678634
STS Proangiogenic	SNRPD2	0.404252	0.441952	0.999994
Granulocytes_NIBAN1_TXNIPhi	CNTROB	0.356009	0.440662	0.636123
STS Epithelial-like	HLA-DRB1	0.86954	0.441959	0.653948
Matrix CAFs	ZNF549	0.529759	0.445035	0.999515
CD4+ T memory	PDE4D	0.224111	0.440466	0.797663
CD4+ Stressed	RBM42	0.204088	0.440466	0.641844
CD4+ Activated	LINC00954	0.287915	0.440471	0.816938
STS Epithelial-like	YPEL5	0.183863	0.441978	0.653948
CD4+ Activated	GJA10	0.437715	0.440474	0.816938
CD4+ Activated	MAMDC2	0.322053	0.440476	0.816938
CD8+ Exhausted	CCDC43	0.219767	0.440479	0.581294
M2 TREM2+ SPP1+	TEX14	0.466941	0.440689	0.756078
M2 TREM2+ SPP1+	MTCL1	0.399816	0.440689	0.756078
M2 TREM2+ SPP1+	AC109454.2	0.325165	0.440692	0.756078
NK cells CD56 high	DPYD	0.334707	0.440491	0.660736
Monocytes EREG+	PALM2-AKAP2	0.360525	0.440704	0.929151
NK cells CD56 low	TGFBI	0.249007	0.440495	0.822073
Immunoregulatroy PMNs	MAP7D1	0.187789	0.440711	0.596767
Capillary Venous Endothelial Cells	GNA12	0.241854	0.444268	0.634099
M2 APOC1+ APOE+	OLFML3	0.343647	0.440713	0.722904
M2 TREM2+ SPP1+	DLL3	0.393413	0.440716	0.756078
M2 TREM2+ SPP1+	DNAJC9	0.230286	0.440722	0.756078
Capillary Venous Endothelial Cells	2025-03-07	0.272736	0.444281	0.634099
CD4+ T memory	MAP3K1	0.214417	0.440517	0.797663
DCs AREG+	ANKHD1	0.232179	0.440727	0.757279
STS Mesenchymal-like Contactin+	ESCO2	0.98648	0.442023	0.812997
NK cells CD56 low	NRF1	0.264007	0.44052	0.822073
CD8+ Exhausted	KLHL21	0.23967	0.440523	0.581302
STS Immunomodulatory	GEN1	0.405929	0.442038	0.999998
CD8+ Activated	ABCA7	0.193976	0.440535	0.645281
STS Myofibroblastic	TARS2	0.253635	0.442046	0.990181
NA	TMCC1	0.380674	0.440754	0.603223
CD4+ Activated	COL4A4	0.376123	0.440547	0.816938
Macro SELENOP+ SLC40A1+	KDM2B	0.222334	0.440762	0.617029
Vascular CAFs	VRK2	0.388284	0.445134	0.975852
STS Myofibroblastic	FBXO45	0.213947	0.442067	0.990181
CD4+ Tfh	AC099489.3	0.353295	0.44057	0.678634
Mastocytes	PSENEN	0.200297	0.440781	0.846401
Immunoregulatroy PMNs	STX17-AS1	0.395691	0.440784	0.596767
Monocytes EREG+	RASIP1	0.422781	0.440787	0.929151
M2 TREM2+ SPP1+	FAM83G	0.388871	0.440787	0.756088
Mastocytes	AQP10	0.38035	0.440788	0.846401
CD4+ Activated	CARD17	0.431799	0.440579	0.816938
Monocytes EREG+	SCT	0.42164	0.440794	0.929151
STS Mesenchymal-like Contactin+	METTL27	0.912932	0.442088	0.812997
CD4+ Tregs	PHF6	0.193373	0.440589	0.735924
STS Mesenchymal-like Contactin+	METTL18	0.453609	0.442094	0.812997
CD4+ T memory	SSX2IP	0.209836	0.440591	0.797663
Macro SELENOP+ SLC40A1+	DCTN5	0.201719	0.440809	0.617042
STS CTA high	LINC02109	1.03096	0.442107	0.898753
NA	SNRNP40	0.254228	0.440816	0.603257
CD4+ Tregs	FXYD2	0.364233	0.440609	0.735924
M2 TREM2+ SPP1+	KCNH3	0.389062	0.44082	0.756088
CD4+ T memory	HERC1	0.265608	0.440613	0.797663
Vascular CAFs	MTREX	0.399412	0.445193	0.975852
STS Mesenchymal-like Contactin+	JAKMIP2	1.10209	0.442131	0.812997
Tip Endothelial Cells	HSP90AB1	0.191443	0.444414	0.993277
Matrix CAFs	ACSL4	0.279051	0.44522	0.999515
Matrix CAFs	AFF3	0.823639	0.445221	0.999515
Tip Endothelial Cells	LINC01121	0.765801	0.444419	0.993277
Tip Endothelial Cells	Z93020.1	0.765801	0.444419	0.993277
Tip Endothelial Cells	CNTNAP4	0.765801	0.444419	0.993277
Tip Endothelial Cells	AC007923.4	0.765801	0.444419	0.993277
Tip Endothelial Cells	LBP	0.765801	0.444419	0.993277
Tip Endothelial Cells	CLIC6	0.765801	0.444419	0.993277
STS Myofibroblastic	UGT8	0.887144	0.442161	0.990181
Matrix CAFs	POP4	0.403209	0.44524	0.999515
Inflammatory Monocytes	ST8SIA4	0.229112	0.440885	0.694684
CD36+ CAFs	SLC25A24	0.19918	0.445246	0.992363
NK cells CD56 low	PEMT	0.215065	0.440684	0.822073
Tip Endothelial Cells	GPR153	0.759846	0.444449	0.993277
Tip Endothelial Cells	DCDC2C	0.759846	0.444449	0.993277
Tip Endothelial Cells	TMEM236	0.759846	0.444449	0.993277
Tip Endothelial Cells	KCNJ1	0.759846	0.444449	0.993277
STS Mesenchymal-like ECM Remodeling	C1QTNF4	1.08554	0.442192	0.787216
Pericytes	GPSM3	0.351167	0.444456	0.99256
JAK2_high_STS	AC004817.5	4.0605	0.442195	0.999869
STS CTA high	FGF12	1.38856	0.442205	0.898753
CD8+ GZMK+ Tm	STX5	0.205407	0.440707	0.658658
Vascular CAFs	CRYZ	0.378716	0.445276	0.975852
NK cells CD56 low	KLHL36	0.191142	0.440709	0.822073
STS CTA high	PCOLCE2	1.59179	0.442212	0.898753
Monocytes EREG+	RPTOR	0.305458	0.440921	0.929151
STS Myofibroblastic	MME-AS1	1.09789	0.442214	0.990181
Macro SELENOP+ SLC40A1+	CC2D1B	0.236974	0.440922	0.61707
CD8+ ISG	AC005225.2	0.306057	0.440712	0.666854
STS Mesenchymal-like Contactin+	MYDGF	0.459525	0.442216	0.813002
M2 TREM2+ SPP1+	LINC02812	0.40555	0.440925	0.756189
Mastocytes	LINC00960	0.379236	0.440931	0.846438
STS CTA high	UVSSA	0.589222	0.442229	0.898753
STS Mesenchymal-like Contactin+	AC117465.1	0.94781	0.442229	0.813002
Monocytes EREG+	WRN	0.243511	0.440936	0.929151
NK cells CD56 low	CBX6	0.202578	0.440728	0.822073
Macro SELENOP+ SLC40A1+	UBR5	0.241824	0.440941	0.61707
Macro SELENOP+ SLC40A1+	ZDHHC2	0.216062	0.440942	0.61707
NA	PTK2	0.350811	0.440946	0.603385
CD4+ Tfh	ZNF558	0.288495	0.440738	0.678634
Granulocytes_NIBAN1_TXNIPhi	LAG3	0.405471	0.440949	0.636481
STS Immunomodulatory	RBMS2	0.225666	0.442244	0.999998
CD4+ Activated	LY6K	0.439099	0.440741	0.817047
CD8+ Exhausted	LYPLAL1	0.225232	0.440744	0.581472
Vascular CAFs	RSF1	0.317614	0.445326	0.975852
CD36+ CAFs	NDUFA11	0.202247	0.445333	0.992363
CD8+ Exhausted	CLCC1	0.327026	0.440766	0.581472
STS Proangiogenic	BCL7A	0.499639	0.442272	0.999994
Arterial Endothelial Cells	ANKRD49	0.320334	0.444535	0.999833
CD4+ Tn	MLLT10	0.209497	0.440788	0.769342
CD4+ Stressed	PPME1	0.223016	0.440789	0.642169
Proinflammatory PMNs	APBA3	0.330493	0.440999	0.689665
CD4+ T memory	SLC22A17	0.414153	0.440798	0.797769
Vascular CAFs	CENPS	0.37277	0.445368	0.975852
Pericytes	ADGRV1	0.756371	0.444575	0.99256
Capillary Venous Endothelial Cells	MTHFD1L	0.368367	0.444579	0.634245
JAK2_high_STS	Z94277.1	3.95931	0.44232	0.999869
CD4+ Stressed	SNHG11	0.316378	0.440822	0.642169
Arterial Endothelial Cells	ADGRA2	0.341007	0.444587	0.999833
Immunoregulatroy PMNs	DPH6	0.223451	0.441036	0.59701
Matrix CAFs	GSTCD	0.308289	0.445399	0.999515
Pericytes	AKR7A2	0.342071	0.444595	0.99256
NK cells CD56 low	METAP1D	0.203475	0.44084	0.822073
DCs AREG+	BTBD8	0.322728	0.441052	0.757416
STS Immunomodulatory	BIN1	0.428417	0.442347	0.999998
Vascular CAFs	COX5A	0.237269	0.445418	0.975852
Capillary Venous Endothelial Cells	RABAC1	0.221591	0.444616	0.634245
DCs AREG+	HMGN4	0.223195	0.441068	0.757416
CD8+ Early Activation	KIF23	0.308719	0.440868	0.715808
DCs AREG+	SATB2	0.35266	0.44108	0.757416
DCs AREG+	NOP56	0.245359	0.441084	0.757416
NA	ELP2	0.222281	0.441087	0.603527
Arterial Endothelial Cells	C2orf76	0.269973	0.444641	0.999833
Arterial Endothelial Cells	AL603839.3	0.768705	0.444643	0.999833
CD4+ T memory	EIF4A2	0.195926	0.440881	0.797769
STS Immunomodulatory	MSMO1	0.299376	0.442386	0.999998
CD4+ Th17	IMPDH2	0.183763	0.440889	0.740932
Monocytes EREG+	MAP7	0.277592	0.4411	0.929151
M2 APOC1+ APOE+	SPIN1	0.23566	0.441103	0.72318
CD4+ Th17	COX19	0.171833	0.440894	0.740932
Macro SELENOP+ SLC40A1+	RNF31	0.236742	0.441104	0.617191
CD8+ ISG	MID1IP1	0.240537	0.440896	0.667066
Arterial Endothelial Cells	CATSPER2	0.432589	0.444659	0.999833
Granulocytes_NIBAN1_TXNIPhi	PRDM11	0.405282	0.441106	0.636588
CD4+ Stressed	CENPV	0.306333	0.440897	0.642169
JAK2_high_STS	AC012568.1	3.01273	0.442401	0.999869
Arterial Endothelial Cells	PRICKLE1	0.656373	0.444662	0.999833
CD4+ Stressed	RPL19	0.215321	0.4409	0.642169
Monocytes EREG+	SH2D2A	0.388341	0.441115	0.929151
CD4+ Activated	FADS1	0.30861	0.440907	0.817254
STS CTA high	PDCD1LG2	0.999185	0.442411	0.898912
CD8+ Early Activation	HIST2H2AC	0.260571	0.440914	0.715808
STS Mesenchymal-like Undiff.	ACAD10	0.232046	0.442427	0.794529
M2 TREM2+ SPP1+	RGL3	0.38694	0.441135	0.756201
CD36+ CAFs	FAF1	0.355024	0.445494	0.992363
Granulocytes_NIBAN1_TXNIPhi	TTLL4	0.354478	0.44114	0.636588
STS Myofibroblastic	LGALS9	0.735176	0.442442	0.990181
Monocytes EREG+	GABRB2	0.41173	0.441158	0.929151
Arterial Endothelial Cells	HRH1	0.342618	0.444719	0.999833
NK cells CD56 high	TM9SF4	0.187269	0.440958	0.660851
Immunoregulatroy PMNs	C9	0.396762	0.441169	0.597141
STS Mesenchymal-like Contactin+	TCEAL1	0.381827	0.442462	0.813344
STS Mesenchymal-like Undiff.	TRIP11	0.178797	0.442466	0.794529
M2 TREM2+ SPP1+	MYO1B	0.364288	0.441176	0.756201
STS Mesenchymal-like ECM Remodeling	MICOS10	0.29088	0.44247	0.787216
CD4+ Tn	LY96	0.222722	0.44097	0.769342
STS CTA high	AL031772.1	1.39875	0.442503	0.898991
CD4+ Tfh	MIR100HG	0.483023	0.441002	0.678779
STS Epithelial-like	METTL1	0.504405	0.442504	0.654344
Inflammatory Monocytes	RAD23B	0.202659	0.441217	0.69506
Pericytes	SRSF10	0.194439	0.444769	0.99256
Vascular CAFs	SLC35A4	0.405317	0.445573	0.975852
CD4+ Activated	AC104982.2	0.301607	0.441008	0.817342
STS Immunomodulatory	PRDX4	0.322623	0.442515	0.999998
Matrix CAFs	RND2	0.6977	0.445585	0.999515
DCs AREG+	AC034199.1	0.443536	0.441234	0.757593
Matrix CAFs	LRRC61	0.684993	0.445591	0.999515
Matrix CAFs	IL19	0.684993	0.445591	0.999515
STS Mesenchymal-like Contactin+	ECEL1	0.992327	0.442534	0.813372
M2 TREM2+ SPP1+	AL136298.1	0.393642	0.441254	0.756201
STS Proangiogenic	TADA2B	0.403989	0.442546	0.999994
JAK2_high_STS	CUL7	0.923149	0.442554	0.999869
STS Immunomodulatory	NPB	0.694313	0.442554	0.999998
Immunoregulatroy PMNs	2025-03-03	0.390598	0.441262	0.597173
CD4+ Tfh	LINC00921	0.468948	0.441055	0.678779
Immunoregulatroy PMNs	SCAMP1	0.205835	0.441267	0.597173
STS Mesenchymal-like Undiff.	G0S2	0.715266	0.442561	0.794542
CD4+ Tfh	ZNF438	0.272779	0.441059	0.678779
CD8+ Activated	SPTAN1	0.153513	0.441061	0.645803
STS Proangiogenic	TMEM69	0.355101	0.442566	0.999994
Proinflammatory PMNs	FLG-AS1	0.414032	0.441282	0.689891
CD4+ Stressed	PLAU	0.335412	0.441074	0.642299
Monocytes EREG+	AC095032.1	0.40326	0.441291	0.929151
CD8+ Exhausted	MRPL16	0.216486	0.441082	0.581839
DCs CD1c+	SIRT1	0.219189	0.441293	0.957384
JAK2_high_STS	LRRC37B	1.09858	0.442585	0.999869
STS Mesenchymal-like Contactin+	BCL7C	0.29063	0.442586	0.813372
STS Mesenchymal-like ECM Remodeling	ANKRD50	0.276932	0.442594	0.787216
CD4+ Tfh	KIAA1191	0.221625	0.441099	0.678779
CD4+ T memory	SLC12A7	0.311293	0.4411	0.797769
CD4+ Tn	WAPL	0.201038	0.441101	0.769342
CD4+ T memory	C14orf119	0.207434	0.441104	0.797769
STS Epithelial-like	SPRTN	0.244738	0.442605	0.654344
STS Immunomodulatory	SMPD4	0.23697	0.442609	0.999998
NK cells CD56 low	C12orf43	0.213553	0.441111	0.822239
Arterial Endothelial Cells	CDC27	0.193298	0.444872	0.999833
STS Mesenchymal-like ECM Remodeling	OSR2	0.516417	0.442615	0.787216
CD4+ T memory	AC090971.2	0.240535	0.441124	0.797769
STS Mesenchymal-like Contactin+	UNC119B	0.387911	0.442629	0.813372
M2 APOC1+ APOE+	CHMP3	0.231603	0.441341	0.723278
Pericytes	MAGED1	0.358176	0.444893	0.99256
M2 TREM2+ SPP1+	CLCN1	0.391169	0.441344	0.756201
M2 TREM2+ SPP1+	TIMP1	0.296369	0.441347	0.756201
Pericytes	PID1	0.924732	0.444905	0.99256
Matrix CAFs	HFE	0.540399	0.445713	0.999515
M2 TREM2+ SPP1+	AP005671.1	0.366053	0.441359	0.756201
Proinflammatory PMNs	CLEC4A	0.286931	0.44136	0.689899
NK cells CD56 high	RABIF	0.175683	0.441151	0.66101
Arterial Endothelial Cells	E4F1	0.332097	0.444913	0.999833
M2 APOC1+ APOE+	BCL7C	0.213677	0.441369	0.723278
DCs AREG+	UCK2	0.312633	0.441371	0.757606
Mastocytes	HCFC2	0.237059	0.441375	0.846898
Arterial Endothelial Cells	MRPS15	0.248046	0.444925	0.999833
CD8+ ISG	AC022098.1	0.300521	0.441166	0.667407
STS Proangiogenic	GJB2	1.6679	0.442668	0.999994
CD4+ Activated	TCF3	0.202906	0.441167	0.817413
STS CTA high	KANSL1-AS1	1.01581	0.442673	0.899082
STS CTA high	NICN1	1.29974	0.442676	0.899082
STS Proangiogenic	PTTG1IP	0.452226	0.442689	0.999994
CD4+ Activated	ZNF804A	0.428699	0.441189	0.817413
STS Mesenchymal-like ECM Remodeling	TCIM	0.641603	0.442704	0.787216
Matrix CAFs	AXIN1	0.375294	0.445767	0.999515
Immunoregulatroy PMNs	PAM16	0.209889	0.441417	0.597328
Matrix CAFs	AC092153.1	0.821252	0.445773	0.999515
NA	ZNF674	0.444089	0.44142	0.603747
CD4+ T memory	UBE2V1	0.204151	0.441218	0.797769
Tip Endothelial Cells	KPNA1	0.354586	0.444982	0.993277
NA	FAM110B	0.373348	0.441432	0.603747
Matrix CAFs	POLR3A	0.30905	0.445788	0.999515
Inflammatory Monocytes	TSPAN32	0.347797	0.441437	0.69534
JAK2_high_STS	AC104534.1	3.27907	0.44273	0.999869
CD4+ Activated	MECOM	0.339727	0.441232	0.817413
Proinflammatory PMNs	LURAP1L	0.409083	0.441449	0.689973
NK cells CD56 high	MIER1	0.168241	0.441244	0.661037
Pericytes	ATP6AP1L	0.756659	0.445006	0.99256
Vascular CAFs	TM7SF3	0.308161	0.445814	0.975852
STS Immunomodulatory	NOS1	0.827316	0.442752	0.999998
Tip Endothelial Cells	HCP5	0.342863	0.445014	0.993277
Granulocytes_NIBAN1_TXNIPhi	KIAA1191	0.264263	0.441465	0.636885
Pericytes	PECR	0.540256	0.445014	0.99256
NK cells CD56 high	AC025580.2	0.29212	0.441256	0.661037
M2 APOC1+ APOE+	SRR	0.291275	0.441467	0.723342
STS Mesenchymal-like Contactin+	SYNM	0.867842	0.44276	0.813372
DCs AREG+	ST3GAL6-AS1	0.412768	0.441472	0.757606
Monocytes EREG+	AC012150.1	0.414328	0.441474	0.929151
CD8+ Exhausted	MOV10	0.25647	0.441265	0.581936
Tip Endothelial Cells	NBEAL1	0.335991	0.445025	0.993277
DCs AREG+	AL590617.2	0.352741	0.441479	0.757606
Vascular CAFs	TESK1	0.397165	0.445833	0.975852
CD8+ Exhausted	MACROD2	0.299696	0.441271	0.581936
STS CTA high	JUP	1.61147	0.442772	0.899082
STS Mesenchymal-like Undiff.	CCM2	0.226788	0.442775	0.794542
CD8+ Stressed	AC005856.1	0.262236	0.441275	0.70037
M2 TREM2+ SPP1+	C2orf42	0.301917	0.44149	0.756201
M2 TREM2+ SPP1+	AQP10	0.387443	0.441497	0.756201
STS Myofibroblastic	IGF2BP1	0.791098	0.442791	0.990181
CD8+ Activated	UBE2F	0.200865	0.441291	0.646015
STS Mesenchymal-like Undiff.	ZFR	0.161149	0.442798	0.794542
NA	YARS2	0.331237	0.441508	0.603747
CD8+ Early Activation	VPS13C	0.201724	0.441304	0.715879
STS Proangiogenic	NCSTN	0.448133	0.442809	0.999994
M2 TREM2+ SPP1+	NMNAT2	0.385122	0.441519	0.756201
STS Proangiogenic	TMEM104	0.720445	0.442813	0.999994
Matrix CAFs	AC073343.2	0.702318	0.445881	0.999515
Matrix CAFs	AC012184.4	0.702318	0.445881	0.999515
M2 TREM2+ SPP1+	AL031963.3	0.390891	0.441539	0.756201
Vascular CAFs	AC012409.2	0.974041	0.445896	0.975852
M2 TREM2+ SPP1+	KCNH8	0.389204	0.441546	0.756201
CD4+ Activated	PLN	0.271408	0.441337	0.817413
Granulocytes_NIBAN1_TXNIPhi	FGL2	0.33651	0.441548	0.636885
Pericytes	FBLIM1	0.474605	0.4451	0.99256
CD8+ Exhausted	NBN	0.228141	0.441345	0.581983
Matrix CAFs	SEC62	0.209877	0.445909	0.999515
M2 TREM2+ SPP1+	AL160408.1	0.393717	0.44156	0.756201
Monocytes EREG+	SLC30A2	0.407038	0.44156	0.929151
Tip Endothelial Cells	CSF3R	0.81255	0.445109	0.993277
CD4+ Activated	MTRNR2L6	0.424469	0.441358	0.817413
Immunoregulatroy PMNs	PGGT1B	0.204284	0.44157	0.597435
NK cells CD56 low	PNPLA4	0.284343	0.441364	0.82261
Granulocytes_NIBAN1_TXNIPhi	DEF6	0.258924	0.441573	0.636885
Tip Endothelial Cells	AC079298.3	0.800491	0.445129	0.993277
STS Proangiogenic	UBIAD1	0.408718	0.442872	0.999994
JAK2_high_STS	AL442071.2	3.8349	0.442874	0.999869
Monocytes EREG+	STOX1	0.398347	0.441585	0.929151
JAK2_high_STS	UBE2M	0.52893	0.442882	0.999869
STS Epithelial-like	ATN1	0.18982	0.442884	0.654411
M2 TREM2+ SPP1+	LINC02104	0.395907	0.441601	0.756201
STS Mesenchymal-like ECM Remodeling	MICOS13	0.261154	0.442895	0.787216
Tip Endothelial Cells	C2CD4B	0.556461	0.445155	0.993277
Granulocytes_NIBAN1_TXNIPhi	EIF2B5	0.262662	0.44161	0.636885
Macro SELENOP+ SLC40A1+	MBIP	0.234666	0.441622	0.617705
STS Mesenchymal-like ECM Remodeling	ZMYND11	0.198537	0.442918	0.787216
M2 TREM2+ SPP1+	HOMER3-AS1	0.388994	0.441627	0.756201
CD36+ CAFs	PHGDH	0.365294	0.445984	0.992363
Proinflammatory PMNs	HYLS1	0.402476	0.441637	0.6902
CD4+ Stressed	SERPING1	0.367534	0.441428	0.642653
Granulocytes_NIBAN1_TXNIPhi	KANSL1-AS1	0.305696	0.441637	0.636885
CD8+ ISG	FOXM1	0.303617	0.441439	0.667755
STS Epithelial-like	GOLPH3L	0.209387	0.44294	0.654411
DCs CD1c+	GUCY1B1	0.3324	0.441658	0.957384
M2 TREM2+ SPP1+	CHIC1	0.316328	0.441666	0.756201
Pericytes	AC090204.1	0.83409	0.445216	0.99256
CD8+ Exhausted	MEAF6	0.197008	0.441461	0.582082
DCs AREG+	AP002784.1	0.362491	0.441672	0.757606
M2 TREM2+ SPP1+	AP003064.2	0.387909	0.441673	0.756201
DCs CD1c+	PIP4P2	0.251557	0.441684	0.957384
STS Mesenchymal-like Contactin+	MAFIP	1.01431	0.442976	0.813372
Tip Endothelial Cells	TNFRSF10C	0.490163	0.445236	0.993277
Mastocytes	ZNF14	0.349256	0.441691	0.847248
Pericytes	BCL9	0.366084	0.445241	0.99256
M2 APOC1+ APOE+	COX20	0.189573	0.441699	0.72336
DCs AREG+	AC107375.1	0.412207	0.4417	0.757606
Inflammatory Monocytes	TTC28-AS1	0.253588	0.441703	0.695511
Macro SELENOP+ SLC40A1+	DHRS7B	0.214188	0.441708	0.617718
CD8+ Exhausted	VPS72	0.233034	0.441501	0.582082
JAK2_high_STS	AL355607.2	4.12199	0.443002	0.999869
NK cells CD56 low	AL157388.1	0.278455	0.441504	0.822771
Mastocytes	LINC02762	0.338984	0.441716	0.847248
CD4+ Activated	SAT1	0.27056	0.441507	0.817471
Monocytes EREG+	C17orf75	0.278482	0.441718	0.929151
CD8+ Stressed	UBXN7	0.175103	0.441514	0.70053
CD4+ T memory	SHMT1	0.258011	0.44152	0.797769
Pericytes	ALG13	0.219821	0.445277	0.99256
STS CTA high	AK8	1.04744	0.443028	0.899082
Monocytes EREG+	AC007376.2	0.38573	0.441738	0.929151
Granulocytes_NIBAN1_TXNIPhi	GCC2	0.256573	0.441745	0.636885
Pericytes	AC004797.1	1.01722	0.445295	0.99256
CD8+ GZMK+ Tm	MRPL51	0.195559	0.441546	0.659389
Vascular CAFs	PLAA	0.29254	0.446109	0.975852
Inflammatory Monocytes	NSMF	0.272933	0.441766	0.695511
M2 TREM2+ SPP1+	NELL2	0.388363	0.441769	0.756266
Granulocytes_NIBAN1_TXNIPhi	GPR85	0.382464	0.44177	0.636885
DCs AREG+	ZNF713	0.364129	0.44177	0.757606
Proinflammatory PMNs	TRH	0.410629	0.441771	0.690302
JAK2_high_STS	CACNA1A	1.3206	0.443062	0.999869
CD8+ Early Activation	AL022311.1	0.26206	0.441564	0.715879
Monocytes EREG+	KCTD20	0.223427	0.441777	0.929151
NK cells CD56 high	KANSL2	0.163085	0.44157	0.661312
M2 APOC1+ APOE+	SNW1	0.185381	0.441781	0.723401
CD4+ Stressed	AGO4	0.239859	0.441573	0.64274
STS Myofibroblastic	POMK	0.757834	0.443074	0.990181
STS Mesenchymal-like Contactin+	HIST1H2AB	0.947187	0.443074	0.813372
STS Epithelial-like	EFTUD2	0.235017	0.443077	0.654471
Proinflammatory PMNs	CLEC17A	0.434336	0.441787	0.690302
STS CTA high	DHX33	0.428155	0.443079	0.899082
DCs AREG+	EXTL2	0.343537	0.441794	0.757606
NA	ARL13B	0.258479	0.441795	0.603973
CD8+ ISG	UACA	0.411739	0.441587	0.667798
Granulocytes_NIBAN1_TXNIPhi	GLMN	0.301986	0.441797	0.636885
CD4+ Stressed	HIST1H2BK	0.344343	0.441588	0.64274
CD8+ Early Activation	CHPT1	0.248766	0.44159	0.715879
CD8+ Early Activation	ZNF490	0.200525	0.441591	0.715879
Monocytes EREG+	LRRC26	0.419035	0.441802	0.929151
Capillary Venous Endothelial Cells	ATM	0.238243	0.445351	0.635036
CD4+ Tfh	ZNF8	0.28243	0.441597	0.679411
Inflammatory Monocytes	RBMS1	0.211289	0.441812	0.695511
STS Mesenchymal-like Contactin+	LSM7	0.314506	0.443106	0.813372
Matrix CAFs	NEK10	0.831543	0.446166	0.999515
CD8+ ISG	AL139220.2	0.323922	0.441609	0.667798
NA	2025-12-01	0.487802	0.44182	0.603973
Granulocytes_NIBAN1_TXNIPhi	DENND6B	0.353278	0.441821	0.636885
STS CTA high	GPR176	0.79682	0.443113	0.899082
Matrix CAFs	S1PR1	0.37056	0.446175	0.999515
CD4+ Activated	NFKBIB	0.191496	0.441619	0.817513
DCs AREG+	C1orf216	0.298552	0.441829	0.757606
CD8+ Stressed	XBP1	0.189299	0.441621	0.700625
Granulocytes_NIBAN1_TXNIPhi	AC114980.1	0.359145	0.441831	0.636885
Monocytes EREG+	SCHIP1	0.413136	0.441833	0.929151
CD8+ Activated	ATG12	0.184067	0.441627	0.646409
Arterial Endothelial Cells	ZBTB43	0.294525	0.445384	0.999833
CD8+ GZMK+ Tm	PFKP	0.174	0.44163	0.659389
STS CTA high	PRX	1.50151	0.44313	0.899082
STS Proangiogenic	RAD50	0.356582	0.443131	0.999994
STS Immunomodulatory	LINC02595	0.874498	0.443131	0.999998
CD4+ Activated	TAF7	0.185678	0.441638	0.817513
Granulocytes_NIBAN1_TXNIPhi	MAP4K2	0.335412	0.441852	0.636885
JAK2_high_STS	MID1IP1	1.07168	0.443145	0.999869
DCs AREG+	MEG8	0.437023	0.441857	0.757606
NA	NEDD4	0.313573	0.44186	0.603978
Matrix CAFs	PIK3CD	0.763294	0.44621	0.999515
STS CTA high	SUV39H1	1.1611	0.443152	0.899082
Arterial Endothelial Cells	OGFOD3	0.31608	0.44542	0.999833
CD4+ T memory	CXCL8	0.361935	0.441667	0.797769
Mastocytes	LHFPL5	0.367621	0.441884	0.847371
CD4+ Stressed	PRPF19	0.20389	0.441681	0.642808
STS Myofibroblastic	AC020928.1	0.779569	0.443181	0.990181
M2 APOC1+ APOE+	AL592295.5	0.305943	0.441895	0.723401
CD8+ Activated	OIP5-AS1	0.18316	0.441687	0.646409
CD8+ ISG	SUSD6	0.235664	0.441688	0.667798
STS CTA high	FGF16	1.62302	0.443188	0.899082
Tip Endothelial Cells	AC074033.1	0.778378	0.445446	0.993277
M2 TREM2+ SPP1+	GPC5	0.377445	0.441901	0.756266
STS Mesenchymal-like Undiff.	JUND	0.396474	0.443194	0.794542
STS CTA high	AHCY	0.53464	0.443196	0.899082
STS Mesenchymal-like Contactin+	CRB1	1.08254	0.443199	0.813372
M2 TREM2+ SPP1+	ALKBH8	0.296178	0.441911	0.756266
Matrix CAFs	CCDC90B	0.216628	0.446261	0.999515
Arterial Endothelial Cells	TESK1	0.362074	0.445458	0.999833
Proinflammatory PMNs	A2ML1-AS1	0.395141	0.441914	0.690427
STS Mesenchymal-like Contactin+	KCNK12	0.990867	0.443205	0.813372
CD4+ T memory	TCFL5	0.265364	0.441707	0.797769
NK cells CD56 low	DZANK1	0.239787	0.441717	0.822966
Granulocytes_NIBAN1_TXNIPhi	UTP25	0.316007	0.441928	0.636937
CD4+ Stressed	PKNOX1	0.20328	0.441719	0.642808
STS Mesenchymal-like Contactin+	ZBTB11	0.253496	0.443221	0.813372
Pericytes	NUDT22	0.353883	0.445477	0.99256
STS Proangiogenic	KHDC4	0.459914	0.443231	0.999994
DCs AREG+	NFXL1	0.267485	0.441943	0.757606
STS Epithelial-like	IFNAR2	0.238245	0.443236	0.654597
STS Mesenchymal-like Undiff.	AC009518.1	0.828191	0.443239	0.794542
Proinflammatory PMNs	PERP	0.411872	0.441954	0.690427
Pericytes	FAM72A	0.515084	0.44551	0.99256
M2 TREM2+ SPP1+	HSD11B1L	0.352862	0.441965	0.756266
STS Immunomodulatory	AC016642.1	0.948544	0.443266	0.999998
STS CTA high	AGAP5	1.00431	0.44327	0.899082
DCs AREG+	F13A1	0.402444	0.441984	0.757606
STS Epithelial-like	TSPAN17	0.326524	0.443276	0.654597
NK cells CD56 low	CALCRL	0.37128	0.441785	0.822992
STS Myofibroblastic	MAP6	0.858393	0.443284	0.990181
CD4+ Tregs	PPP1R16B	0.329518	0.441786	0.736368
STS Immunomodulatory	AC110995.1	0.741262	0.443285	0.999998
STS Mesenchymal-like Contactin+	MYSM1	0.230498	0.443287	0.813372
Pericytes	MTERF2	0.372766	0.445543	0.99256
Proinflammatory PMNs	ASTN2	0.411339	0.442011	0.690427
DCs AREG+	ASB6	0.318216	0.442014	0.757606
CD4+ Th17	WDR3	0.202512	0.441808	0.741676
STS Myofibroblastic	MCM3AP	0.173024	0.443307	0.990181
STS Immunomodulatory	AL357054.4	0.930447	0.443312	0.999998
STS Myofibroblastic	CHKB	0.233859	0.443313	0.990181
STS Proangiogenic	RAB3A	0.65139	0.443315	0.999994
CD4+ Activated	MASTL	0.226584	0.441818	0.817622
STS Mesenchymal-like Undiff.	BMS1	0.187896	0.443321	0.794542
M2 APOC1+ APOE+	SLC25A3	0.228981	0.442033	0.723543
CD8+ GZMK+ Tm	SUPT5H	0.169412	0.441828	0.659575
STS Mesenchymal-like Contactin+	ZNF70	1.00628	0.443327	0.813372
Tip Endothelial Cells	C5orf34	0.754909	0.445595	0.993277
Tip Endothelial Cells	HMGA2-AS1	0.754909	0.445595	0.993277
Tip Endothelial Cells	AC231533.1	0.754909	0.445595	0.993277
STS Mesenchymal-like Contactin+	TTTY14	1.50618	0.443345	0.813372
M2 TREM2+ SPP1+	WNT2B	0.347874	0.442058	0.756266
STS Mesenchymal-like Contactin+	SMILR	0.977301	0.443356	0.813372
CD4+ Stressed	PSMG1	0.225776	0.441858	0.642948
CD4+ T memory	AC106739.1	0.22321	0.441859	0.797769
CD8+ ISG	MOCS2	0.233362	0.441861	0.667994
Tip Endothelial Cells	CSPG5	0.722053	0.445615	0.993277
Vascular CAFs	EPHB3	0.341596	0.446419	0.975852
M2 TREM2+ SPP1+	AL138899.1	0.383016	0.442072	0.756266
NK cells CD56 low	MLLT1	0.292713	0.441871	0.823052
Vascular CAFs	B9D2	0.350314	0.446429	0.975852
CD4+ Activated	HGH1	0.271836	0.441874	0.817622
CD4+ Tfh	SLC22A15	0.323768	0.441874	0.679626
STS Mesenchymal-like Contactin+	LDHB	0.438012	0.443374	0.813372
Mastocytes	PITPNM3	0.380085	0.442087	0.847472
DCs CD1c+	DNAAF1	0.338982	0.442089	0.957384
Mastocytes	ROR2	0.382684	0.442092	0.847472
STS Mesenchymal-like Undiff.	P3H1	0.239104	0.443382	0.794542
CD4+ Tregs	TRBV18	0.395185	0.441886	0.736368
Matrix CAFs	LRRC25	0.684993	0.446443	0.999515
STS Proangiogenic	ZNF726	1.13066	0.443388	0.999994
JAK2_high_STS	CCDC184	3.6146	0.44339	0.999869
CD4+ T memory	SETD2	0.211161	0.441892	0.797769
CD8+ GZMK+ Tm	TP53TG1	0.207869	0.441893	0.659589
Monocytes EREG+	CYP4F22	0.399493	0.442102	0.929151
JAK2_high_STS	HNRNPH1	0.473554	0.443393	0.999869
Monocytes EREG+	AC116535.1	0.416675	0.442104	0.929151
Immunoregulatroy PMNs	NOL11	0.202669	0.442107	0.597865
STS Mesenchymal-like ECM Remodeling	SLC35B4	0.199157	0.443408	0.787541
JAK2_high_STS	RPL30	0.779121	0.44341	0.999869
M2 TREM2+ SPP1+	NUP107	0.259423	0.442127	0.756266
CD4+ Activated	WNT2B	0.300835	0.441919	0.817622
Granulocytes_NIBAN1_TXNIPhi	AC020916.1	0.297304	0.442133	0.637177
Monocytes EREG+	AC091564.6	0.415711	0.442138	0.929151
CD4+ T memory	RABAC1	0.21351	0.441934	0.797769
Vascular CAFs	PLEKHG4	0.336855	0.446491	0.975852
JAK2_high_STS	BAZ2B	0.630676	0.443436	0.999869
Matrix CAFs	AL390755.1	0.768652	0.446495	0.999515
CD4+ Tregs	BFAR	0.196625	0.441951	0.736368
CD4+ Tfh	SMYD2	0.218259	0.441961	0.679626
STS Immunomodulatory	KDM1B	0.234532	0.44346	0.999998
CD4+ Tfh	DENND2A	0.325436	0.441963	0.679626
STS CTA high	MYO18B	1.1247	0.443463	0.899082
Mastocytes	MRPL4	0.220633	0.442175	0.847532
JAK2_high_STS	YTHDF1	0.653989	0.443465	0.999869
DCs CD1c+	STOM	0.277157	0.442178	0.957384
Proinflammatory PMNs	AC108734.4	0.41155	0.442196	0.690427
CD8+ Early Activation	SMIM18	0.255645	0.441989	0.716116
DCs AREG+	TMCO6	0.361402	0.442201	0.757606
Monocytes EREG+	RHOJ	0.421184	0.442204	0.929151
STS Immunomodulatory	SH3BP5	0.521396	0.443497	0.999998
Monocytes EREG+	SPC25	0.39464	0.442212	0.929151
Proinflammatory PMNs	AF165147.1	0.407546	0.442214	0.690427
Pericytes	AP000897.2	0.814767	0.445765	0.99256
Pericytes	NOP53-AS1	0.814767	0.445765	0.99256
NK cells CD56 low	CCDC134	0.258602	0.44202	0.823228
STS Immunomodulatory	RAB17	0.896069	0.443524	0.999998
CD4+ Activated	IFI35	0.255269	0.442033	0.817622
Tip Endothelial Cells	C11orf54	0.292942	0.445786	0.993277
CD8+ Exhausted	GPATCH4	0.229807	0.442036	0.582592
M2 APOC1+ APOE+	BSG	0.18611	0.442246	0.723748
STS Mesenchymal-like ECM Remodeling	DDAH2	0.274598	0.443535	0.787541
STS Immunomodulatory	AC068774.1	0.878025	0.443539	0.999998
Monocytes EREG+	RASA4B	0.409205	0.442252	0.929151
Granulocytes_NIBAN1_TXNIPhi	CCN2	0.414391	0.442254	0.637281
Matrix CAFs	AL590807.1	0.748026	0.446605	0.999515
Monocytes EREG+	FBXO39	0.41672	0.442262	0.929151
DCs AREG+	SCN1A	0.460521	0.442265	0.757606
Capillary Venous Endothelial Cells	ACAT1	0.189958	0.445808	0.635237
Tip Endothelial Cells	KCNJ2-AS1	0.376964	0.445812	0.993277
Immunoregulatroy PMNs	PSMD14	0.214243	0.44227	0.598036
Tip Endothelial Cells	TET2	0.310095	0.445814	0.993277
Pericytes	APH1B	0.354142	0.445815	0.99256
Tip Endothelial Cells	AP000829.1	0.76712	0.445818	0.993277
CD4+ Tregs	MAN2A2	0.181967	0.442072	0.736368
Monocytes EREG+	SYN2	0.428755	0.442287	0.929151
STS Epithelial-like	RRP1B	0.219171	0.443577	0.654929
CD8+ Stressed	SREBF2-AS1	0.270964	0.442081	0.701063
CD4+ Th17	RPIA	0.178713	0.442082	0.741943
CD4+ Tregs	NUMB	0.210607	0.442086	0.736368
STS Mesenchymal-like Contactin+	ATP6V0D1	0.398	0.443585	0.813498
Pericytes	SF3A2	0.355398	0.445839	0.99256
Monocytes EREG+	UNC79	0.366651	0.4423	0.929151
M2 TREM2+ SPP1+	SH3GL2	0.404255	0.442302	0.756455
Granulocytes_NIBAN1_TXNIPhi	ALG1	0.309574	0.442303	0.637281
Tip Endothelial Cells	PPARGC1A	0.764241	0.445851	0.993277
Tip Endothelial Cells	ARNTL2-AS1	0.764241	0.445851	0.993277
Tip Endothelial Cells	AC073571.1	0.764241	0.445851	0.993277
Tip Endothelial Cells	EFCAB6	0.764241	0.445851	0.993277
CD4+ Activated	MAP3K4	0.216791	0.442105	0.817622
STS Mesenchymal-like Undiff.	GASK1B	0.725243	0.443607	0.794654
STS Proangiogenic	AC005674.2	0.980727	0.443611	0.999994
CD4+ Th17	ACOT8	0.210705	0.442113	0.741943
STS Mesenchymal-like ECM Remodeling	FOXN2	0.242387	0.443624	0.787541
DCs AREG+	MROH8	0.374787	0.442335	0.757606
STS Myofibroblastic	LRRC8B	0.428118	0.443627	0.990181
DCs AREG+	ST7-AS2	0.410135	0.44234	0.757606
STS Mesenchymal-like Undiff.	NTM	0.528533	0.443632	0.794654
NK cells CD56 low	AC079336.4	0.433889	0.442144	0.823274
Mastocytes	FAM185A	0.317601	0.442358	0.847784
CD4+ Tregs	FLVCR1-DT	0.271881	0.442152	0.736368
NK cells CD56 low	MAP2K1	0.245326	0.442153	0.823274
STS Mesenchymal-like ECM Remodeling	CYTOR	0.416741	0.443655	0.787541
STS Myofibroblastic	CSRNP1	0.471565	0.443657	0.990181
JAK2_high_STS	LINC01362	2.98344	0.44366	0.999869
Vascular CAFs	NUP37	0.228915	0.446717	0.975852
Matrix CAFs	SLC24A3	0.981164	0.446718	0.999515
Granulocytes_NIBAN1_TXNIPhi	ZDHHC16	0.303262	0.442375	0.637281
CD4+ Tregs	TTF2	0.199774	0.442167	0.736368
Monocytes EREG+	DHRS2	0.414462	0.442376	0.929151
CD4+ Tfh	RAD1	0.215188	0.442171	0.679683
STS Mesenchymal-like ECM Remodeling	WIPF1	0.236443	0.443669	0.787541
M2 TREM2+ SPP1+	TMEM121B	0.390221	0.442383	0.756455
CD4+ Tregs	TCEANC2	0.197447	0.442179	0.736368
STS Mesenchymal-like ECM Remodeling	F2R	0.559263	0.443678	0.787541
CD4+ Th17	PPP1CA	0.219409	0.442189	0.741959
Macro SELENOP+ SLC40A1+	MADD	0.199978	0.442401	0.618529
CD4+ Tn	FAR1	0.214967	0.442192	0.769342
Matrix CAFs	PLA2R1	0.396757	0.446748	0.999515
CD4+ Activated	AC078983.1	0.436853	0.442197	0.817622
STS Mesenchymal-like Undiff.	CLPB	0.141583	0.443695	0.794666
CD36+ CAFs	PSMB5	0.238528	0.446758	0.992363
DCs AREG+	AL136456.1	0.406552	0.442416	0.757606
Tip Endothelial Cells	SYNRG	0.27272	0.445959	0.993277
Matrix CAFs	CERK	0.288657	0.446762	0.999515
CD8+ ISG	HIST1H3H	0.336922	0.442212	0.668216
Matrix CAFs	HPF1	0.20914	0.446769	0.999515
Proinflammatory PMNs	AC040169.1	0.4124	0.442431	0.690583
M2 TREM2+ SPP1+	NEIL3	0.4037	0.442432	0.756455
Tip Endothelial Cells	HSPA13	0.301023	0.445974	0.993277
CD36+ CAFs	UBE2I	0.168066	0.446776	0.992363
CD8+ ISG	GPR157	0.320351	0.442228	0.668216
Monocytes EREG+	TLR9	0.417123	0.442437	0.929151
STS Mesenchymal-like ECM Remodeling	ELMOD2	0.197803	0.443727	0.787541
DCs AREG+	GMNN	0.262796	0.442441	0.757606
Vascular CAFs	RRP15	0.265468	0.446783	0.975852
CD4+ Tn	STIM1	0.237963	0.442235	0.769342
Capillary Venous Endothelial Cells	TIE1	0.201649	0.445986	0.635426
Granulocytes_NIBAN1_TXNIPhi	WHAMM	0.196776	0.44245	0.637281
NK cells CD56 low	DNMT1	0.184797	0.442246	0.823321
STS CTA high	LINC01534	1.27573	0.443749	0.899082
M2 TREM2+ SPP1+	PGLS	0.224053	0.442462	0.756455
DCs AREG+	GSDMA	0.443914	0.442465	0.757606
STS Myofibroblastic	TWNK	0.381651	0.443759	0.990181
Granulocytes_NIBAN1_TXNIPhi	CTTNBP2	0.363354	0.442474	0.637281
STS Mesenchymal-like Contactin+	PAQR3	0.379596	0.443764	0.813741
STS CTA high	CAHM	0.758974	0.443765	0.899082
Matrix CAFs	BCKDHA	0.310986	0.446821	0.999515
CD36+ CAFs	RCC1	0.268132	0.446828	0.992363
Inflammatory Monocytes	AL031602.2	0.376937	0.442487	0.696122
Immunoregulatroy PMNs	LINC02035	0.237315	0.442489	0.598234
STS Immunomodulatory	BAZ1A	0.294378	0.443779	0.999998
JAK2_high_STS	RANGAP1	0.958466	0.443788	0.999869
STS Immunomodulatory	LINC02604	0.684406	0.443796	0.999998
Tip Endothelial Cells	TRAT1	0.714396	0.44605	0.993277
CD4+ Stressed	COL8A1	0.434936	0.442309	0.643451
CD4+ Activated	NVL	0.215292	0.442309	0.817622
STS Mesenchymal-like ECM Remodeling	NEGR1	0.635333	0.443814	0.787541
STS Immunomodulatory	SMILR	0.837438	0.443818	0.999998
Monocytes EREG+	ZSCAN16	0.334542	0.442531	0.929151
Capillary Venous Endothelial Cells	WDR83OS	0.167952	0.446073	0.635454
CD36+ CAFs	PLSCR1	0.244526	0.446879	0.992363
M2 TREM2+ SPP1+	ERMARD	0.316287	0.442538	0.756455
Matrix CAFs	MT-ATP8	0.329842	0.446881	0.999515
NK cells CD56 low	SEC31A	0.165226	0.442333	0.823321
NK cells CD56 low	ZG16B	0.436441	0.442341	0.823321
CD4+ Activated	SLC9A6	0.241476	0.442341	0.817622
STS CTA high	LUC7L3	0.349138	0.44384	0.899082
Monocytes EREG+	DNM3OS	0.400801	0.442553	0.929151
Tip Endothelial Cells	AMDHD2	0.358398	0.446096	0.993277
M2 TREM2+ SPP1+	CLPTM1L	0.208093	0.442562	0.756455
CD8+ Activated	MFAP1	0.189996	0.442355	0.64709
M2 TREM2+ SPP1+	AC010727.1	0.390889	0.442564	0.756455
Tip Endothelial Cells	TMEM99	0.299788	0.446105	0.993277
STS Immunomodulatory	BPIFB4	0.939286	0.443854	0.999998
Inflammatory Monocytes	DUS2	0.271988	0.442567	0.69618
CD8+ GZMK+ Tm	IBTK	0.198542	0.442359	0.660025
CD8+ Exhausted	HPF1	0.246257	0.442362	0.58292
CD4+ Tregs	CDKAL1	0.331728	0.442363	0.736454
STS Myofibroblastic	GAR1	0.24855	0.44386	0.990181
STS Immunomodulatory	LCMT1-AS1	0.658034	0.443861	0.999998
CD8+ Activated	C15orf40	0.210621	0.442365	0.64709
CD4+ Stressed	RPRD1A	0.205732	0.442366	0.643451
Monocytes EREG+	C1orf226	0.405641	0.442575	0.929151
CD4+ Stressed	LINC00891	0.346679	0.442373	0.643451
CD4+ Th17	BTF3	0.202578	0.442374	0.741971
CD8+ ISG	SNX32	0.350805	0.442376	0.668308
Mastocytes	GPRC5C	0.319199	0.442589	0.848027
Proinflammatory PMNs	GHR	0.41413	0.442591	0.690701
Macro SELENOP+ SLC40A1+	TTC5	0.227904	0.442594	0.618693
STS Mesenchymal-like ECM Remodeling	NSA2	0.171053	0.443882	0.787541
Capillary Venous Endothelial Cells	DNAJC3	0.152015	0.446141	0.635454
STS Mesenchymal-like Contactin+	RHOJ	1.01532	0.443893	0.813801
M2 TREM2+ SPP1+	AC139795.2	0.398509	0.442608	0.756455
STS Mesenchymal-like ECM Remodeling	MPPE1	0.295749	0.443896	0.787541
STS Epithelial-like	TAF7	0.218653	0.443896	0.654974
DCs AREG+	DYNC1LI2	0.216018	0.442611	0.757606
Immunoregulatroy PMNs	NAV2	0.361036	0.442614	0.59827
NK cells CD56 low	PPP1R12C	0.207877	0.442411	0.823321
CD8+ Exhausted	KMT5B	0.21199	0.442412	0.582936
CD4+ Tn	TMX4	0.169761	0.442419	0.769342
Vascular CAFs	TTC5	0.292882	0.44697	0.975852
Vascular CAFs	PLRG1	0.295569	0.446976	0.975852
CD4+ Activated	HSPA4L	0.277613	0.442431	0.817636
STS Myofibroblastic	GARNL3	0.721294	0.443929	0.990181
Mastocytes	CASZ1	0.369385	0.442642	0.84803
STS Mesenchymal-like Undiff.	RSPRY1	0.158476	0.44393	0.794988
CD4+ Stressed	ADGRL3-AS1	0.450473	0.442434	0.643479
CD4+ Th17	LCOR	0.202652	0.442438	0.741971
Arterial Endothelial Cells	ALOX5AP	0.66613	0.446186	0.999833
DCs CD1c+	PIGS	0.212639	0.442651	0.957384
Monocytes EREG+	RAP1GDS1	0.208031	0.442652	0.929151
STS Mesenchymal-like Contactin+	TBX19	0.933074	0.443941	0.813801
Granulocytes_NIBAN1_TXNIPhi	HLA-DPA1	0.417974	0.442654	0.637478
DCs CD1c+	TNFSF13	0.275819	0.442655	0.957384
DCs AREG+	CABLES1	0.339553	0.442662	0.757606
CD4+ Tfh	RLF	0.249033	0.442455	0.679971
CD8+ Early Activation	TAP1	0.221826	0.442455	0.716251
STS Immunomodulatory	AC004540.2	1.05301	0.443955	0.999998
STS Epithelial-like	TCIM	0.699559	0.443955	0.654974
STS CTA high	KIF22	0.594794	0.443955	0.899082
CD8+ Exhausted	SLC25A33	0.254624	0.442465	0.582948
STS Epithelial-like	TSPAN18	0.483345	0.443962	0.654974
STS CTA high	MINAR1	1.01886	0.443962	0.899082
STS Mesenchymal-like Undiff.	DNAJC9	0.289875	0.443967	0.794988
STS Myofibroblastic	RFPL1S	0.955432	0.443969	0.990181
STS Mesenchymal-like ECM Remodeling	MZF1	0.247347	0.443969	0.787541
STS Myofibroblastic	SCP2	0.231839	0.443973	0.990181
STS Epithelial-like	CHKB	0.222087	0.44398	0.654974
Capillary Venous Endothelial Cells	ZFPM2-AS1	0.942716	0.446232	0.63552
STS Mesenchymal-like Contactin+	MMP13	1.45022	0.443984	0.813801
STS Mesenchymal-like Contactin+	BICRAL	0.459349	0.443986	0.813801
DCs AREG+	AC005070.3	0.341972	0.442702	0.757606
Macro SELENOP+ SLC40A1+	GARS-DT	0.218385	0.442702	0.618791
STS CTA high	AC104695.2	1.5218	0.443993	0.899082
CD4+ T memory	PGAM5	0.290744	0.4425	0.797961
NK cells CD56 high	PIF1	0.284076	0.442501	0.662173
STS Immunomodulatory	IL13RA2	0.959904	0.443998	0.999998
M2 APOC1+ APOE+	EEF2KMT	0.317907	0.442712	0.723964
DCs AREG+	AL591845.1	0.414653	0.442713	0.757606
M2 APOC1+ APOE+	TMBIM1	0.22985	0.442714	0.723964
Matrix CAFs	FOXG1	0.721928	0.447059	0.999515
Proinflammatory PMNs	AC037459.2	0.422062	0.442722	0.69084
Monocytes EREG+	PASK	0.386782	0.442724	0.929151
DCs AREG+	MGRN1	0.239762	0.442727	0.757606
CD4+ Tfh	GMDS-DT	0.285789	0.442521	0.680005
M2 APOC1+ APOE+	NCF4	0.262493	0.442732	0.723964
STS Proangiogenic	HOTAIR	1.02725	0.444028	0.999994
CD8+ Stressed	KAT14	0.277655	0.442532	0.70134
Monocytes EREG+	RNF187	0.212923	0.442741	0.929151
Immunoregulatroy PMNs	SLC30A7	0.213684	0.442751	0.59839
STS CTA high	UPF1	0.365778	0.444043	0.899082
Tip Endothelial Cells	LFNG	0.366061	0.446294	0.993277
Vascular CAFs	POFUT2	0.28451	0.447106	0.975852
STS Proangiogenic	ICAM2	0.862081	0.444058	0.999994
DCs AREG+	TMPRSS9	0.411399	0.442771	0.757606
STS Immunomodulatory	XRCC6	0.162701	0.444064	0.999998
Vascular CAFs	LINC00667	0.291662	0.447123	0.975852
Vascular CAFs	STXBP3	0.347206	0.447125	0.975852
Proinflammatory PMNs	CARD11	0.391356	0.44279	0.690879
STS Immunomodulatory	KIAA0319	0.745693	0.444078	0.999998
STS Mesenchymal-like Contactin+	AHNAK2	0.926621	0.444083	0.813805
M2 TREM2+ SPP1+	MB21D2	0.306468	0.442799	0.756482
Monocytes EREG+	LINC01637	0.25853	0.442801	0.929151
Monocytes EREG+	TBCA	0.198826	0.442802	0.929151
STS Immunomodulatory	UGDH	0.290879	0.444091	0.999998
CD4+ Tn	LINC02149	0.311528	0.442609	0.769342
STS CTA high	PRDM15	0.599195	0.444105	0.899082
STS Myofibroblastic	SAE1	0.185652	0.444106	0.990181
STS Immunomodulatory	AVPI1	0.632756	0.444114	0.999998
CD4+ Stressed	TENM1	0.280998	0.442625	0.643571
STS Proangiogenic	ESCO1	0.324143	0.444122	0.999994
NK cells CD56 high	RNF11	0.175272	0.442637	0.662173
DCs AREG+	EML2-AS1	0.414136	0.442846	0.757654
STS Myofibroblastic	PDIA4	0.216052	0.444135	0.990181
STS CTA high	AL118516.1	0.728665	0.444138	0.899082
Inflammatory Monocytes	PRPF40A	0.193773	0.442852	0.696407
M2 TREM2+ SPP1+	KCNB2	0.395679	0.442857	0.756482
STS CTA high	PBX4	1.33391	0.444149	0.899082
Monocytes EREG+	COPS6	0.208394	0.442877	0.929151
Arterial Endothelial Cells	SIKE1	0.401886	0.446421	0.999833
STS Mesenchymal-like Contactin+	SKA3	1.14701	0.444175	0.813806
STS CTA high	SLC26A6	1.02074	0.444182	0.899082
CD4+ T memory	GRK5	0.301537	0.442692	0.797961
Proinflammatory PMNs	INKA1	0.421381	0.442904	0.690987
Matrix CAFs	BBOF1	0.338869	0.447242	0.999515
Capillary Venous Endothelial Cells	EIF3A	0.160646	0.446442	0.63557
NK cells CD56 high	RPL7L1	0.179358	0.442699	0.662173
Pericytes	PPP2R3B	0.365099	0.446448	0.99256
Inflammatory Monocytes	C4orf3	0.240775	0.442918	0.696407
Arterial Endothelial Cells	CDC14B	0.410031	0.446457	0.999833
CD4+ Activated	CDH11	0.32648	0.442712	0.817774
Pericytes	HEATR6	0.385671	0.446458	0.99256
JAK2_high_STS	AL356113.1	3.80096	0.444209	0.999869
CD4+ Activated	TMEM222	0.182112	0.442718	0.817774
DCs AREG+	E2F1	0.393659	0.442928	0.757669
NK cells CD56 low	PRKAA1	0.155791	0.442721	0.823571
NA	ATG9A	0.291775	0.44293	0.604802
Monocytes EREG+	AL160408.2	0.39935	0.442934	0.929151
NA	FLNB	0.374579	0.442935	0.604802
STS Mesenchymal-like Contactin+	B3GNT7	0.998986	0.444223	0.813806
Capillary Venous Endothelial Cells	PTK2	0.265708	0.446477	0.63557
Arterial Endothelial Cells	CENPK	0.348522	0.446479	0.999833
Proinflammatory PMNs	AC078923.1	0.418276	0.442943	0.690987
NA	AC135050.4	0.508303	0.442944	0.604802
CD4+ Activated	USP14	0.170631	0.442736	0.817774
STS Proangiogenic	GTF2IRD2	0.623002	0.444234	0.999994
DCs AREG+	CHCHD5	0.209366	0.442947	0.757669
CD4+ Stressed	CERS4	0.238365	0.442739	0.643677
CD4+ Tfh	EGLN3	0.304852	0.44274	0.680272
NK cells CD56 low	ZNF576	0.225227	0.442745	0.823571
Monocytes EREG+	DLD	0.208303	0.442957	0.929151
NK cells CD56 high	SF3B5	0.208361	0.442749	0.662173
Capillary Venous Endothelial Cells	HNRNPDL	0.190124	0.446494	0.63557
NK cells CD56 high	MRPS12	0.191252	0.442754	0.662173
M2 TREM2+ SPP1+	MAPK9	0.222975	0.442964	0.756482
CD4+ T memory	FER	0.296322	0.442759	0.797961
CD8+ ISG	PEX11B	0.230386	0.44276	0.668587
Mastocytes	AC099778.1	0.304361	0.442973	0.848256
CD4+ Tn	GDI1	0.193923	0.442769	0.769342
CD8+ Exhausted	FAM110A	0.245231	0.442772	0.583232
Pericytes	RAN	0.2699	0.446522	0.99256
Tip Endothelial Cells	SLC9A5	0.467049	0.446527	0.993277
Vascular CAFs	TBCB	0.19193	0.447328	0.975852
STS Immunomodulatory	AC015908.2	0.567115	0.444278	0.999998
STS Mesenchymal-like ECM Remodeling	BMP5	1.06393	0.444288	0.787772
M2 TREM2+ SPP1+	GFM1	0.226561	0.443004	0.756482
Monocytes EREG+	TECR	0.23479	0.44301	0.929151
STS Myofibroblastic	SEL1L3	0.854293	0.444302	0.990181
STS Immunomodulatory	FEN1	0.575743	0.444303	0.999998
STS Mesenchymal-like Contactin+	PPP1R27	0.874683	0.444304	0.813806
JAK2_high_STS	IL5RA	2.76342	0.444305	0.999869
Mastocytes	ZNF107	0.270285	0.443019	0.848256
Arterial Endothelial Cells	CRABP1	0.851198	0.446556	0.999833
STS Myofibroblastic	ZNF366	0.891706	0.444309	0.990181
Matrix CAFs	CPA3	0.940689	0.44736	0.999515
NK cells CD56 low	APIP	0.206068	0.442816	0.823603
Granulocytes_NIBAN1_TXNIPhi	GPX7	0.427842	0.443029	0.637906
STS CTA high	C16orf95	0.506902	0.444316	0.899096
CD4+ Tn	GNB5	0.218974	0.442824	0.769342
CD8+ ISG	AC079142.1	0.315766	0.442824	0.668587
CD4+ Tn	OPA3	0.194196	0.442824	0.769342
STS Myofibroblastic	DHFR	0.281284	0.44432	0.990181
Arterial Endothelial Cells	SESN1	0.421168	0.446576	0.999833
NA	TRUB1	0.372359	0.443043	0.604867
STS Mesenchymal-like ECM Remodeling	PLXNA4	0.847941	0.444341	0.787772
Pericytes	DTWD2	0.385921	0.446596	0.99256
STS Mesenchymal-like ECM Remodeling	SOS1	0.253788	0.444348	0.787772
NA	GGACT	0.401418	0.443066	0.604867
CD4+ Activated	OGFOD2	0.284137	0.442867	0.817774
M2 TREM2+ SPP1+	SLC5A10	0.396593	0.443081	0.756482
CD4+ Tn	WNT5B	0.271139	0.442873	0.769342
CD4+ Activated	KIF18B	0.436646	0.442873	0.817774
Vascular CAFs	TRAF7	0.417431	0.44742	0.975852
STS Immunomodulatory	AC093627.6	1.04334	0.444372	0.999998
STS Mesenchymal-like ECM Remodeling	OLFM2	0.862388	0.444373	0.787772
NK cells CD56 low	HECTD3	0.280163	0.442886	0.823631
CD4+ Stressed	EFNA4	0.30716	0.442886	0.643744
CD8+ Stressed	GFOD1	0.234397	0.442886	0.701562
Proinflammatory PMNs	SLC26A5	0.395318	0.443107	0.691062
CD8+ Stressed	AL603839.3	0.206238	0.442902	0.701562
STS Immunomodulatory	MADD	0.180698	0.444398	0.999998
CD4+ Stressed	SCML1	0.254875	0.442907	0.643744
M2 TREM2+ SPP1+	FMO5	0.323774	0.443117	0.756482
Proinflammatory PMNs	HERC4	0.276207	0.443118	0.691062
CD4+ Activated	ATP6V0D1	0.169357	0.44291	0.817774
STS Proangiogenic	GPRC5A	1.17812	0.444405	0.999994
Monocytes EREG+	AL034417.2	0.411718	0.443121	0.929151
M2 TREM2+ SPP1+	UCN2	0.387363	0.443123	0.756482
CD4+ Th17	OTUD7A	0.272938	0.442919	0.74255
STS CTA high	RPS6KB2	0.478538	0.444416	0.899096
STS Proangiogenic	ZNF346	0.414189	0.444418	0.999994
M2 TREM2+ SPP1+	FRMD4B	0.250648	0.443133	0.756482
STS Mesenchymal-like Contactin+	NEIL3	1.11978	0.444419	0.813806
CD4+ Tregs	HNRNPL	0.207864	0.442928	0.737051
CD4+ Tn	CTNNBL1	0.173883	0.44293	0.769342
CD4+ Activated	DNAH7	0.309345	0.442934	0.817774
Pericytes	FBXL13	0.834776	0.446677	0.99256
Matrix CAFs	AC011246.1	0.836976	0.447478	0.999515
STS Immunomodulatory	CIAPIN1	0.207263	0.444443	0.999998
Mastocytes	RASGRP1	0.310657	0.443159	0.848423
Tip Endothelial Cells	NAA38	0.33787	0.446694	0.993277
DCs AREG+	LINC01800	0.424305	0.44316	0.757946
Matrix CAFs	CRTAP	0.301406	0.447496	0.999515
STS CTA high	MTURN	0.868112	0.444453	0.899096
JAK2_high_STS	INTS12	0.675312	0.444454	0.999869
Tip Endothelial Cells	ANAPC13	0.319506	0.446705	0.993277
Vascular CAFs	THAP3	0.296199	0.44751	0.975852
Matrix CAFs	WFDC2	0.714621	0.44751	0.999515
STS Immunomodulatory	GCAT	0.405162	0.444463	0.999998
STS Mesenchymal-like Contactin+	SRP14-AS1	0.599381	0.444464	0.813806
CD4+ T memory	CSNK1G2	0.179366	0.442975	0.797961
Matrix CAFs	ZNF862	0.81105	0.447522	0.999515
STS Mesenchymal-like ECM Remodeling	FGD4	0.821236	0.444475	0.78787
Vascular CAFs	ZBTB10	0.323695	0.447525	0.975852
Monocytes EREG+	AC061975.8	0.387944	0.4432	0.929151
DCs AREG+	NSMAF	0.270873	0.443202	0.757946
STS CTA high	ZNF442	0.934014	0.4445	0.899096
NK cells CD56 low	CCDC184	0.442776	0.443008	0.823674
STS Mesenchymal-like Contactin+	CLIP3	0.394482	0.444505	0.813806
Vascular CAFs	NCOA5	0.452894	0.447554	0.975852
CD4+ T memory	SAR1A	0.168054	0.443013	0.797961
Monocytes EREG+	IGLV6-57	0.432881	0.443223	0.929151
CD8+ Exhausted	TBXAS1	0.339592	0.443016	0.583277
M2 TREM2+ SPP1+	MTA2	0.277095	0.443227	0.756482
STS Mesenchymal-like Contactin+	HIF1AN	0.297637	0.444518	0.813806
Tip Endothelial Cells	UBL5	0.221773	0.446767	0.993277
STS CTA high	UBN2	0.453902	0.444521	0.899096
M2 TREM2+ SPP1+	MMACHC	0.375089	0.443239	0.756482
Monocytes EREG+	GLYATL2	0.415468	0.443241	0.929151
Arterial Endothelial Cells	MMS22L	0.408114	0.446782	0.999833
CD4+ T memory	NDUFA10	0.177753	0.443041	0.797961
Matrix CAFs	CCDC57	0.302381	0.447583	0.999515
Immunoregulatroy PMNs	JAZF1	0.291554	0.443253	0.59877
NA	TARBP1	0.304652	0.443257	0.605042
Vascular CAFs	PAK1	0.365756	0.447596	0.975852
CD4+ Stressed	SLC22A4	0.357387	0.443057	0.643831
NA	TMEM241	0.425521	0.443268	0.605042
M2 APOC1+ APOE+	TMC6	0.206143	0.443268	0.724477
STS Proangiogenic	AKR1B1	0.52146	0.444556	0.999994
Proinflammatory PMNs	GALNT4	0.280613	0.443273	0.691236
M2 TREM2+ SPP1+	EPG5	0.240415	0.443273	0.756482
CD4+ Activated	TMEM25	0.281762	0.443065	0.817867
NK cells CD56 low	KATNBL1	0.172317	0.443071	0.823674
STS Mesenchymal-like ECM Remodeling	KCTD12	0.427361	0.444571	0.787908
JAK2_high_STS	CDH20	3.82457	0.444575	0.999869
DCs AREG+	PUSL1	0.331836	0.443291	0.757998
STS Mesenchymal-like Undiff.	ZNF606	0.328857	0.444584	0.795467
STS Mesenchymal-like ECM Remodeling	R3HDM4	0.231555	0.444588	0.787908
CD8+ ISG	SART1	0.210077	0.443095	0.668796
STS Mesenchymal-like Undiff.	MSL2	0.184964	0.444589	0.795467
Vascular CAFs	COMMD5	0.300759	0.447639	0.975852
CD4+ T memory	POU6F1	0.277991	0.443107	0.797961
STS Mesenchymal-like Contactin+	MELK	1.14903	0.444605	0.813806
M2 APOC1+ APOE+	CRYZ	0.301174	0.443321	0.724491
Monocytes EREG+	AC009152.3	0.401766	0.443324	0.929151
Arterial Endothelial Cells	AC020637.1	0.859823	0.446859	0.999833
STS Immunomodulatory	CSF3R	0.895059	0.444617	0.999998
Monocytes EREG+	WFS1	0.347059	0.443335	0.929151
STS Mesenchymal-like Undiff.	ACAA2	0.233591	0.444629	0.795467
M2 TREM2+ SPP1+	EIF1B-AS1	0.310844	0.443344	0.756482
CD4+ Th17	EZH1	0.18751	0.443144	0.742634
Monocytes EREG+	LRP2BP	0.342549	0.443362	0.929151
NK cells CD56 low	AC068279.2	0.428822	0.443162	0.823734
Tip Endothelial Cells	RAB40B	0.321678	0.446904	0.993277
CD4+ Tregs	SPAG16	0.188679	0.443164	0.737298
STS Mesenchymal-like ECM Remodeling	AC106707.1	0.393358	0.444667	0.787954
M2 APOC1+ APOE+	MRPL27	0.235937	0.443382	0.724519
Mastocytes	METTL18	0.368548	0.443384	0.848656
M2 TREM2+ SPP1+	ZNF608	0.394001	0.443389	0.756482
Monocytes EREG+	ADGRG2	0.373917	0.443399	0.929151
STS Mesenchymal-like Contactin+	C12orf60	0.751561	0.444685	0.813806
Matrix CAFs	GDF15	0.39889	0.447738	0.999515
Monocytes EREG+	AC018541.1	0.412966	0.443408	0.929151
Matrix CAFs	SLC22A4	0.692762	0.447741	0.999515
Matrix CAFs	C9orf152	0.692762	0.447741	0.999515
Matrix CAFs	KDM8	0.692762	0.447741	0.999515
M2 TREM2+ SPP1+	MAPK12	0.388306	0.44341	0.756482
NA	PRSS23	0.442131	0.443411	0.605186
STS Mesenchymal-like Undiff.	CD99	0.486632	0.444697	0.795467
CD4+ Tfh	SRGAP1	0.285524	0.443209	0.680923
NK cells CD56 low	RPP21	0.193507	0.443212	0.823734
CD4+ Stressed	ZNF845	0.312422	0.443214	0.643984
STS Proangiogenic	HOXC-AS2	1.01442	0.444711	0.999994
STS Myofibroblastic	MZT2A	0.315632	0.444716	0.990181
STS Mesenchymal-like Contactin+	RCHY1	0.308933	0.444721	0.813806
Monocytes EREG+	AL109761.1	0.406338	0.443442	0.929151
CD4+ Tn	INSR	0.29582	0.443243	0.769342
CD8+ Exhausted	BRD8	0.226076	0.443243	0.583475
JAK2_high_STS	MARVELD3	3.4087	0.444737	0.999869
Tip Endothelial Cells	TRAPPC9	0.499021	0.446986	0.993277
STS Myofibroblastic	ZC3H13	0.167763	0.444749	0.990181
STS Proangiogenic	ZNF337-AS1	0.852753	0.444753	0.999994
STS Mesenchymal-like Contactin+	LINC02580	1.14523	0.444763	0.813806
Monocytes EREG+	FAM155A	0.418404	0.443479	0.929151
Pericytes	MAT2A	0.328725	0.447018	0.99256
CD4+ Tfh	ZNF619	0.345531	0.443286	0.680973
CD8+ Early Activation	HBS1L	0.178224	0.443287	0.716873
DCs AREG+	SETD4	0.293464	0.443502	0.758211
CD4+ Activated	TAGAP	0.229215	0.443299	0.818026
STS Mesenchymal-like Contactin+	INTS14	0.282297	0.444793	0.813806
STS Mesenchymal-like ECM Remodeling	PRUNE2	0.705967	0.444796	0.787954
CD4+ Tn	WWOX	0.365035	0.443307	0.769342
STS Mesenchymal-like Undiff.	CTSZ	0.328391	0.44481	0.795587
Capillary Venous Endothelial Cells	PGK1	0.16362	0.447057	0.635665
Mastocytes	PSMG3-AS1	0.373518	0.443542	0.848659
M2 TREM2+ SPP1+	AL162253.2	0.301416	0.443543	0.756495
Tip Endothelial Cells	KLHDC2	0.316396	0.447074	0.993277
CD8+ Exhausted	DUSP7	0.301289	0.44334	0.583537
STS Myofibroblastic	MT-ND5	0.296506	0.444836	0.990181
CD8+ Early Activation	AAMDC	0.189603	0.443346	0.716891
CD4+ Stressed	AC008443.5	0.328181	0.443347	0.643984
CD4+ Stressed	HAUS5	0.294682	0.443351	0.643984
NK cells CD56 low	HDAC8	0.233174	0.443351	0.823804
CD8+ ISG	GPRC5D-AS1	0.310975	0.443353	0.668998
Macro SELENOP+ SLC40A1+	RPS24	0.297435	0.443564	0.619734
STS Myofibroblastic	WASHC5	0.166952	0.44485	0.990181
Macro SELENOP+ SLC40A1+	NDUFS3	0.219337	0.443566	0.619734
CD8+ ISG	ADGRV1	0.273522	0.443361	0.668998
STS CTA high	PWWP2B	1.45552	0.444857	0.899282
STS Immunomodulatory	UGP2	0.223098	0.444857	0.999998
CD4+ Stressed	ABHD17C	0.293099	0.443374	0.643984
STS Immunomodulatory	LINC02296	0.785931	0.444874	0.999998
Arterial Endothelial Cells	FAM215B	0.518636	0.447121	0.999833
Matrix CAFs	AC009779.5	0.734109	0.447921	0.999515
Matrix CAFs	TBCK	0.444053	0.447927	0.999515
Proinflammatory PMNs	LINC01890	0.42948	0.443597	0.691327
STS Mesenchymal-like Undiff.	NOM1	0.182266	0.444883	0.795591
STS Myofibroblastic	EBAG9	0.228915	0.444887	0.990181
Vascular CAFs	CIAPIN1	0.363983	0.447934	0.975852
CD8+ Exhausted	TMTC3	0.240312	0.443404	0.583537
Proinflammatory PMNs	FNDC3B	0.365802	0.443615	0.691327
STS Mesenchymal-like Contactin+	SLCO4C1	1.02005	0.444911	0.813806
Proinflammatory PMNs	PINLYP	0.423796	0.443627	0.691327
Monocytes EREG+	CCDC83	0.38992	0.443628	0.929151
STS Mesenchymal-like ECM Remodeling	LSM10	0.254523	0.444913	0.788004
CD8+ ISG	RAB40C	0.295863	0.443421	0.669023
DCs AREG+	ZNF563	0.387048	0.44363	0.758277
NA	AC004943.2	0.382654	0.443631	0.605385
STS Epithelial-like	GSTT2B	0.531419	0.444916	0.655977
STS Mesenchymal-like ECM Remodeling	NUP160	0.167726	0.444916	0.788004
STS Mesenchymal-like Undiff.	SH2B1	0.285205	0.444925	0.795591
CD8+ Activated	SNHG5	0.206346	0.443436	0.648282
NK cells CD56 high	IFI35	0.249172	0.443439	0.662899
Matrix CAFs	PKN2-AS1	0.751139	0.44798	0.999515
STS Proangiogenic	C1orf54	1.01594	0.444938	0.999994
STS Myofibroblastic	SELENOP	0.666301	0.444939	0.990181
JAK2_high_STS	BPIFB4	4.15485	0.44494	0.999869
CD4+ Th17	YME1L1	0.191047	0.443448	0.742882
Granulocytes_NIBAN1_TXNIPhi	PDE6G	0.396353	0.443657	0.638584
STS Epithelial-like	PYCR3	0.410023	0.444942	0.655977
STS Mesenchymal-like Contactin+	LMAN2L	0.281881	0.444944	0.813806
Mastocytes	AC109446.3	0.376872	0.44366	0.848687
CD4+ Activated	TMEM116	0.211218	0.443468	0.818213
STS Immunomodulatory	UNC45A	0.170873	0.444964	0.999998
Macro SELENOP+ SLC40A1+	DCK	0.265155	0.44368	0.619805
CD4+ Tn	NUP93	0.19201	0.443474	0.769342
STS Mesenchymal-like Contactin+	KRT10	0.44646	0.444972	0.813806
STS Immunomodulatory	AC084018.2	0.650721	0.444975	0.999998
Arterial Endothelial Cells	WIPF3	0.783109	0.447221	0.999833
Tip Endothelial Cells	MCU	0.442078	0.447223	0.993277
DCs AREG+	LINC02256	0.287677	0.443701	0.758277
M2 TREM2+ SPP1+	RBFOX2	0.336101	0.443704	0.756495
Monocytes EREG+	LINC02777	0.411325	0.443705	0.929151
Immunoregulatroy PMNs	AL031602.2	0.365918	0.443708	0.599138
JAK2_high_STS	FAM168B	0.591342	0.445001	0.999869
JAK2_high_STS	ARHGAP25	3.74482	0.445009	0.999869
STS Proangiogenic	C9orf64	0.969643	0.445009	0.999994
Arterial Endothelial Cells	SLC2A1	0.389715	0.447255	0.999833
Vascular CAFs	CRACR2A	0.573246	0.448056	0.975852
Monocytes EREG+	TUBB3	0.320125	0.443728	0.929151
CD4+ Stressed	GDAP1	0.225715	0.443524	0.644066
NK cells CD56 low	ABCA9	0.447922	0.44353	0.823804
CD4+ Th17	TMEM183A	0.181294	0.443533	0.742882
STS Immunomodulatory	TMEM79	0.569342	0.445028	0.999998
CD4+ Tregs	ARMC1	0.200616	0.443536	0.737362
CD8+ GZMK+ Tm	SLC25A39	0.185628	0.443538	0.66107
Inflammatory Monocytes	TUBGCP2	0.180967	0.443746	0.697142
STS Myofibroblastic	MMP7	0.863698	0.445034	0.990181
M2 TREM2+ SPP1+	NEFH	0.330124	0.443752	0.756495
STS Myofibroblastic	UBXN7	0.188362	0.445052	0.990181
Monocytes EREG+	AC006064.2	0.400453	0.443774	0.929151
CD8+ Exhausted	NELFB	0.209846	0.443574	0.583658
Macro SELENOP+ SLC40A1+	FBXO3	0.237772	0.443784	0.619866
Inflammatory Monocytes	AC083855.2	0.258859	0.443789	0.697142
M2 TREM2+ SPP1+	ZNF514	0.339129	0.443794	0.756495
NK cells CD56 high	PSMD12	0.170812	0.44359	0.663032
CD8+ Stressed	TRGV2	0.356498	0.443592	0.702113
Tip Endothelial Cells	PFKL	0.330582	0.447332	0.993277
CD8+ Stressed	THEM4	0.210003	0.443595	0.702113
Tip Endothelial Cells	RASIP1	0.34407	0.447339	0.993277
NA	BPTF	0.192455	0.443819	0.605546
NA	RBMS3	0.532743	0.443823	0.605546
Monocytes EREG+	E2F5	0.397643	0.443824	0.929151
STS Proangiogenic	POLA2	0.72181	0.445111	0.999994
STS Proangiogenic	PRPF38A	0.440582	0.445113	0.999994
CD4+ Tregs	AC025442.2	0.218613	0.443622	0.737362
Tip Endothelial Cells	AL591519.1	0.765774	0.447363	0.993277
STS Proangiogenic	CDKN2B-AS1	0.906395	0.445138	0.999994
Capillary Venous Endothelial Cells	FXR1	0.159236	0.447388	0.636046
M2 TREM2+ SPP1+	ESR2	0.377953	0.443865	0.756495
Matrix CAFs	AC131157.1	0.727358	0.448194	0.999515
Matrix CAFs	AL008633.1	1.00389	0.448196	0.999515
NK cells CD56 low	FAP	0.347182	0.443662	0.823804
DCs AREG+	FKBP3	0.226524	0.443873	0.758277
CD4+ Tfh	PSMF1	0.218635	0.443665	0.681359
JAK2_high_STS	DAZL	4.07644	0.445157	0.999869
NK cells CD56 high	MOAP1	0.186235	0.44367	0.663087
STS Immunomodulatory	MAPKAPK2	0.267911	0.445162	0.999998
CD4+ Tfh	TSACC	0.323054	0.443672	0.681359
Proinflammatory PMNs	FAM168B	0.227138	0.443882	0.691471
Pericytes	SLC8B1	0.365536	0.447413	0.99256
CD4+ Activated	CASC8	0.346781	0.443685	0.818249
CD8+ ISG	AC090152.1	0.246776	0.443688	0.669226
CD4+ Stressed	SNCA	0.379903	0.443691	0.644066
M2 APOC1+ APOE+	ANKRD39	0.266261	0.4439	0.724916
NK cells CD56 low	ABL2	0.226588	0.443694	0.823804
Pericytes	AC119800.1	0.765711	0.447432	0.99256
NK cells CD56 low	CRABP1	0.452229	0.443696	0.823804
CD4+ Tregs	CSDE1	0.190653	0.443697	0.737362
Arterial Endothelial Cells	SEPHS2	0.266262	0.447433	0.999833
M2 TREM2+ SPP1+	FGD1	0.385913	0.443905	0.756495
NA	GDF11	0.392758	0.443906	0.60561
Pericytes	SLU7	0.359337	0.447435	0.99256
Mastocytes	BCS1L	0.298044	0.443913	0.849058
Granulocytes_NIBAN1_TXNIPhi	MBNL3	0.312262	0.443917	0.638791
CD4+ Activated	AC017083.1	0.281076	0.44371	0.818249
Granulocytes_NIBAN1_TXNIPhi	AC104123.1	0.507035	0.443919	0.638791
DCs AREG+	NDUFA6-DT	0.339236	0.443927	0.758277
Monocytes EREG+	KCND2	0.415316	0.443927	0.929151
Monocytes EREG+	AP000844.2	0.405973	0.443929	0.929151
CD4+ Stressed	SLC35E2A	0.30432	0.443727	0.644066
M2 APOC1+ APOE+	PHTF2	0.205344	0.443938	0.724916
CD8+ Stressed	KPNA6	0.170258	0.443731	0.702113
CD4+ Th17	TIMM13	0.201118	0.443732	0.742882
CD4+ Th17	LCK	0.183445	0.443732	0.742882
CD4+ Th17	CXXC5	0.291658	0.443737	0.742882
Inflammatory Monocytes	ARNTL2	0.304966	0.443951	0.697217
DCs AREG+	CATSPERE	0.389193	0.443955	0.758277
Mastocytes	TAX1BP3	0.214176	0.443958	0.849058
M2 TREM2+ SPP1+	HOXA10-AS	0.385626	0.443966	0.756495
NK cells CD56 low	TADA2B	0.194322	0.443761	0.823804
JAK2_high_STS	LINC01727	4.1167	0.445255	0.999869
NK cells CD56 high	TRIP4	0.189648	0.443764	0.663162
M2 TREM2+ SPP1+	AC091078.1	0.378773	0.443973	0.756495
CD4+ Stressed	ZSCAN16	0.225174	0.443767	0.644066
CD4+ Stressed	TSPAN33	0.45246	0.443769	0.644066
CD4+ Activated	PRKAB1	0.228743	0.443776	0.818249
DCs CD1c+	TXNIP	0.29072	0.443987	0.957384
STS CTA high	AC007292.3	0.977603	0.44527	0.899916
DCs AREG+	ZNF768	0.307933	0.443987	0.758277
Arterial Endothelial Cells	LTBR	0.281032	0.447515	0.999833
Monocytes EREG+	TMSB4X	0.23959	0.44399	0.929151
CD4+ Th17	PSMD13	0.184218	0.443785	0.742882
JAK2_high_STS	AC004870.2	4.07033	0.445279	0.999869
STS Myofibroblastic	HCLS1	0.837887	0.44528	0.990181
STS Epithelial-like	SRSF2	0.248916	0.445285	0.656213
Macro SELENOP+ SLC40A1+	UBXN4	0.185529	0.444005	0.620029
STS Mesenchymal-like Contactin+	ARHGAP32	0.5886	0.445295	0.813806
STS Proangiogenic	MLLT3	0.820654	0.4453	0.999994
Proinflammatory PMNs	NT5C2	0.318943	0.444019	0.691471
Proinflammatory PMNs	AC023509.2	0.422012	0.444021	0.691471
CD4+ Tfh	LAS1L	0.235957	0.443824	0.681524
Vascular CAFs	CARM1	0.263058	0.448358	0.975852
STS Mesenchymal-like Contactin+	RERE	0.373874	0.445317	0.813806
DCs AREG+	GSEC	0.420592	0.444038	0.758277
Monocytes EREG+	PANK1	0.411409	0.444047	0.929151
Tip Endothelial Cells	ADCY10	0.757221	0.447573	0.993277
Proinflammatory PMNs	TPRG1L	0.28104	0.444048	0.691471
STS Immunomodulatory	FXYD2	0.885356	0.445336	0.999998
Macro SELENOP+ SLC40A1+	STX18	0.22877	0.444057	0.620049
STS Mesenchymal-like Undiff.	MAGI2-AS3	0.442399	0.445342	0.795868
CD4+ Activated	AC122719.3	0.411498	0.443855	0.818249
Arterial Endothelial Cells	DIP2A	0.29385	0.447591	0.999833
STS Myofibroblastic	RFC2	0.283648	0.445349	0.990181
Tip Endothelial Cells	AC108134.3	0.348332	0.447594	0.993277
DCs AREG+	AL627309.1	0.448332	0.444071	0.758277
Tip Endothelial Cells	NPTN	0.304124	0.447601	0.993277
Proinflammatory PMNs	TBC1D19	0.369363	0.444076	0.691471
STS Epithelial-like	USP39	0.173496	0.445367	0.656222
CD4+ Activated	AC005726.5	0.321136	0.443881	0.818249
Pericytes	TTN-AS1	0.440624	0.447616	0.99256
Pericytes	LINC02482	0.443037	0.447617	0.99256
Mastocytes	KRT86	0.376424	0.444094	0.849144
Monocytes EREG+	PTCH2	0.285785	0.444095	0.929151
STS Immunomodulatory	P2RX1	0.849493	0.445378	0.999998
Arterial Endothelial Cells	RASGRF2	0.332125	0.447622	0.999833
STS Mesenchymal-like Undiff.	XPO7	0.203051	0.445383	0.795868
STS Myofibroblastic	SLC44A5	0.686656	0.445384	0.990181
DCs AREG+	STMN3	0.409999	0.444101	0.758277
CD4+ Th17	POC1B	0.202461	0.4439	0.742882
Tip Endothelial Cells	ERP44	0.270837	0.44764	0.993277
STS Immunomodulatory	VDR	0.801362	0.445397	0.999998
NK cells CD56 low	ZKSCAN4	0.265023	0.443909	0.823804
CD4+ Activated	AC090772.1	0.295667	0.443917	0.818249
Tip Endothelial Cells	DIP2A	0.297686	0.447652	0.993277
STS Immunomodulatory	PSMA2	0.255498	0.445409	0.999998
STS CTA high	AMZ2	0.368666	0.445413	0.899916
Vascular CAFs	PCGF3	0.305252	0.448456	0.975852
CD4+ Tfh	BBOF1	0.267698	0.443931	0.681603
Monocytes EREG+	ECM2	0.377663	0.444145	0.929151
Arterial Endothelial Cells	IL20RB	0.759215	0.447671	0.999833
Vascular CAFs	PPP1R15B	0.374172	0.44847	0.975852
NK cells CD56 low	ZMYM1	0.212172	0.44394	0.823804
M2 TREM2+ SPP1+	ANLN	0.393661	0.444151	0.756649
Proinflammatory PMNs	MKRN2	0.267228	0.444151	0.691471
Monocytes EREG+	ATF6B	0.212298	0.444153	0.929151
Macro SELENOP+ SLC40A1+	RPL4	0.275739	0.444155	0.620079
M2 TREM2+ SPP1+	HIST1H3G	0.401921	0.444156	0.756649
Granulocytes_NIBAN1_TXNIPhi	DGCR2	0.291161	0.44416	0.639027
Monocytes EREG+	RGS20	0.388995	0.444163	0.929151
CD4+ Tfh	PIK3CD-AS2	0.326141	0.443965	0.681603
CD4+ T memory	MTX1	0.199647	0.443967	0.798029
Mastocytes	POLR3G	0.314945	0.444188	0.849144
NK cells CD56 low	AC010727.1	0.283373	0.443986	0.823804
CD4+ Stressed	HDAC9	0.356572	0.443987	0.64426
Tip Endothelial Cells	PPAT	0.281294	0.447722	0.993277
STS Immunomodulatory	PHF19	0.397155	0.44548	0.999998
Monocytes EREG+	PLEKHG4	0.422342	0.444198	0.929151
STS Mesenchymal-like Contactin+	FAM169A	1.02398	0.445485	0.813806
Vascular CAFs	BBS10	0.355298	0.448527	0.975852
STS Myofibroblastic	SH3BGR	0.469637	0.445487	0.990181
Proinflammatory PMNs	SERPINB10	0.436967	0.444205	0.691471
Granulocytes_NIBAN1_TXNIPhi	ARPIN	0.265602	0.444206	0.639038
Mastocytes	SUPV3L1	0.268438	0.444211	0.849144
STS Myofibroblastic	SLC35F4	0.895492	0.445495	0.990181
NK cells CD56 low	KCNK6	0.212787	0.444008	0.823804
CD8+ ISG	UBQLN4	0.228973	0.444009	0.669578
CD4+ T memory	MRPL41	0.211301	0.444012	0.798029
STS Myofibroblastic	TSBP1-AS1	0.936538	0.445503	0.990181
NA	DGCR2	0.292307	0.444228	0.605999
CD4+ Th17	DCTN2	0.205777	0.44403	0.742882
STS Mesenchymal-like Undiff.	TMEM260	0.28479	0.445526	0.796041
M2 APOC1+ APOE+	SPRYD4	0.302949	0.444244	0.72513
Tip Endothelial Cells	ACYP1	0.295595	0.447774	0.993277
STS CTA high	WDR55	0.427436	0.445534	0.899949
CD4+ Tfh	ZNF823	0.304546	0.444047	0.681661
CD8+ GZMK+ Tm	GFM2	0.200251	0.444049	0.661479
STS Immunomodulatory	ZNF512B	0.263979	0.44554	0.999998
Immunoregulatroy PMNs	UBE2Z	0.188283	0.44426	0.599784
STS Mesenchymal-like Contactin+	COX5B	0.345997	0.445543	0.813806
JAK2_high_STS	MYO1D	2.39806	0.445545	0.999869
Monocytes EREG+	UBOX5-AS1	0.378213	0.444266	0.929151
CD4+ T memory	ATG4C	0.195892	0.444058	0.798029
Tip Endothelial Cells	ATAD3B	0.314001	0.447795	0.993277
CD8+ Early Activation	ACO1	0.185402	0.444063	0.717539
CD4+ Stressed	TNFRSF8	0.375482	0.444065	0.644302
JAK2_high_STS	MED13	0.558209	0.44556	0.999869
JAK2_high_STS	RGS2	1.38871	0.445562	0.999869
CD4+ T memory	POT1-AS1	0.290447	0.444074	0.798029
Granulocytes_NIBAN1_TXNIPhi	TEAD1	0.408338	0.444282	0.639088
STS Immunomodulatory	NPIPB4	0.437703	0.445569	0.999998
JAK2_high_STS	LINC02027	3.97675	0.445572	0.999869
JAK2_high_STS	TP53I11	0.983767	0.445572	0.999869
Matrix CAFs	DNAJC5	0.300121	0.448614	0.999515
Pericytes	PRR14	0.285052	0.447816	0.99256
NK cells CD56 low	XIAP	0.197074	0.44409	0.823856
Vascular CAFs	TRIM37	0.312196	0.448625	0.975852
Capillary Venous Endothelial Cells	EFCAB2	0.402344	0.447827	0.636374
Monocytes EREG+	AC012636.1	0.396679	0.444305	0.929151
Monocytes EREG+	AC104623.1	0.4052	0.444314	0.929151
CD36+ CAFs	PFN1	0.230852	0.448637	0.992363
Matrix CAFs	ST3GAL6	0.337189	0.448639	0.999515
M2 TREM2+ SPP1+	P3H3	0.384054	0.444319	0.756796
Granulocytes_NIBAN1_TXNIPhi	OSBPL5	0.325262	0.444319	0.639088
Vascular CAFs	PDLIM2	0.425123	0.448646	0.975852
STS Mesenchymal-like Contactin+	TMEM70	0.350348	0.445609	0.813806
Proinflammatory PMNs	HIST1H2BH	0.372064	0.444333	0.691471
CD8+ Stressed	LPXN	0.197896	0.444126	0.702476
M2 TREM2+ SPP1+	SNCG	0.374131	0.444335	0.756796
Inflammatory Monocytes	MRPL23	0.268061	0.444336	0.697325
JAK2_high_STS	AC106798.1	3.83116	0.445626	0.999869
Proinflammatory PMNs	MYOZ3	0.419909	0.444354	0.691471
STS Mesenchymal-like Undiff.	SRPX2	0.380219	0.445637	0.796156
DCs AREG+	AP001437.2	0.399614	0.444355	0.758348
Tip Endothelial Cells	PRRG1	0.374841	0.44788	0.993277
Pericytes	POLD4	0.347641	0.447884	0.99256
CD8+ Activated	ENOSF1	0.238259	0.444154	0.648909
CD8+ Activated	TATDN2	0.177735	0.444155	0.648909
CD8+ Early Activation	KCNK5	0.286501	0.444157	0.717539
Granulocytes_NIBAN1_TXNIPhi	MRPL44	0.266712	0.444366	0.639099
JAK2_high_STS	PTGS1	3.66684	0.445656	0.999869
CD8+ Activated	STYX	0.175734	0.444169	0.648909
CD8+ ISG	CYBC1	0.20943	0.44417	0.669755
Monocytes EREG+	SLC5A4-AS1	0.378709	0.444381	0.929151
Tip Endothelial Cells	CRKL	0.288369	0.447905	0.993277
CD8+ GZMK+ Tm	KIF13B	0.253173	0.444191	0.66159
CD4+ Activated	EMX2OS	0.43632	0.444195	0.818412
CD4+ Stressed	AC087286.2	0.376005	0.444197	0.644338
CD8+ Early Activation	ORAI1	0.201993	0.4442	0.717539
CD4+ T memory	AC022872.1	0.255423	0.444202	0.798029
Macro SELENOP+ SLC40A1+	PSMC4	0.228798	0.444413	0.620232
STS Mesenchymal-like Contactin+	TMEM127	0.358863	0.445696	0.813806
Matrix CAFs	PRKG1-AS1	0.700626	0.448735	0.999515
Tip Endothelial Cells	ARRDC1-AS1	0.326055	0.447938	0.993277
STS Mesenchymal-like Contactin+	HOPX	1.02567	0.445702	0.813806
Arterial Endothelial Cells	ACTR6	0.317557	0.447944	0.999833
M2 APOC1+ APOE+	FBXO7	0.209581	0.444421	0.725228
STS CTA high	MYO7A	1.1187	0.445704	0.899975
JAK2_high_STS	ABI1	0.386377	0.445707	0.999869
Immunoregulatroy PMNs	AL731577.2	0.393017	0.444427	0.59996
CD4+ Activated	KMT2B	0.199596	0.444221	0.818412
Matrix CAFs	GADD45B	0.416787	0.448752	0.999515
STS Myofibroblastic	MDFIC	0.250608	0.445714	0.990181
CD4+ T memory	DENND5A	0.240816	0.444231	0.798029
Monocytes EREG+	PTAR1	0.240596	0.444439	0.929151
DCs AREG+	CBFA2T3	0.31641	0.444447	0.758348
Proinflammatory PMNs	DYNC1I1	0.384701	0.444448	0.691472
STS Mesenchymal-like Contactin+	TFE3	0.337516	0.44573	0.813806
CD4+ Stressed	IRGQ	0.301048	0.444247	0.644338
JAK2_high_STS	PICSAR	3.36864	0.445738	0.999869
STS Proangiogenic	RTL1	1.49837	0.445739	0.999994
Macro SELENOP+ SLC40A1+	TASOR	0.191546	0.444459	0.620232
STS Myofibroblastic	AC092279.1	0.35065	0.445741	0.990181
CD4+ Stressed	USF3	0.214548	0.444253	0.644338
STS Proangiogenic	S100A16	0.80244	0.445746	0.999994
NK cells CD56 low	COMP	0.463821	0.444258	0.82391
STS Mesenchymal-like Contactin+	EPHB1	1.08681	0.445748	0.813806
Macro SELENOP+ SLC40A1+	APEH	0.215494	0.444472	0.620232
STS Mesenchymal-like ECM Remodeling	FAM102B	0.357251	0.445761	0.788511
CD4+ T memory	SH2B1	0.180102	0.444272	0.798029
STS Proangiogenic	DBF4	0.612488	0.445767	0.999994
Monocytes EREG+	AC009309.1	0.392446	0.44449	0.929151
STS Myofibroblastic	TMEM132B	0.81816	0.445773	0.990181
CD8+ Activated	SOD2	0.175643	0.444285	0.648963
Tip Endothelial Cells	ZWINT	0.459537	0.448024	0.993277
JAK2_high_STS	ITPRID2	0.727631	0.445783	0.999869
DCs AREG+	CA12	0.391601	0.444504	0.758348
Vascular CAFs	PPP2R1A	0.274043	0.448828	0.975852
DCs AREG+	MTX2	0.25655	0.44451	0.758348
Capillary Venous Endothelial Cells	KLHL13	0.734362	0.448032	0.636473
STS Mesenchymal-like ECM Remodeling	DENND5B	0.316075	0.445794	0.788511
M2 APOC1+ APOE+	MRPS36	0.218775	0.444514	0.725251
CD4+ Tregs	BTBD1	0.192015	0.444306	0.738084
Pericytes	MANBA	0.417943	0.44804	0.99256
Pericytes	BCS1L	0.378631	0.448041	0.99256
CD8+ Early Activation	DDX3X	0.173577	0.444312	0.717539
Granulocytes_NIBAN1_TXNIPhi	IGFBP6	0.555891	0.44452	0.639264
Monocytes EREG+	CNGB3	0.406666	0.444521	0.929151
NK cells CD56 low	MBD1	0.181136	0.444314	0.82391
STS Immunomodulatory	DAZL	0.918064	0.445821	0.999998
NK cells CD56 high	SLC27A2	0.275682	0.444335	0.663559
M2 APOC1+ APOE+	FAAP20	0.200702	0.444544	0.725251
DCs AREG+	LINC02829	0.477009	0.44455	0.758348
Vascular CAFs	RAD17	0.282738	0.448875	0.975852
CD4+ Tn	REC114	0.33566	0.444348	0.769541
STS Mesenchymal-like ECM Remodeling	SAT1	0.31008	0.44585	0.788511
Macro SELENOP+ SLC40A1+	LONP1	0.216687	0.444569	0.620237
Macro SELENOP+ SLC40A1+	FAM50A	0.205346	0.444572	0.620237
CD36+ CAFs	NFIC	0.229084	0.448896	0.992363
Monocytes EREG+	LRRC36	0.394397	0.444578	0.929151
CD4+ Tfh	IL17RE	0.461822	0.444371	0.682017
CD4+ Activated	MRPL20-AS1	0.273486	0.444372	0.818591
NK cells CD56 low	GLRX5	0.197289	0.444383	0.82391
NA	IDUA	0.391088	0.444596	0.606399
NK cells CD56 low	ZNF628	0.265306	0.444396	0.82391
Monocytes EREG+	CYP1A1	0.399669	0.444611	0.929151
M2 APOC1+ APOE+	DOP1B	0.233128	0.444615	0.725251
NK cells CD56 high	DNASE1	0.187545	0.444409	0.663602
DCs AREG+	DNAJC18	0.334873	0.444617	0.758383
Granulocytes_NIBAN1_TXNIPhi	CCDC122	0.430769	0.44462	0.639349
STS Mesenchymal-like Contactin+	UNC79	0.891163	0.445902	0.813806
CD8+ Early Activation	ABCB9	0.226004	0.444415	0.717553
Proinflammatory PMNs	AC024257.3	0.360085	0.444623	0.69156
Immunoregulatroy PMNs	UBE4A	0.20118	0.444623	0.600079
STS Mesenchymal-like Undiff.	KCNE4	0.769211	0.445906	0.796445
M2 TREM2+ SPP1+	VASH2	0.401336	0.444625	0.756885
Immunoregulatroy PMNs	CDKL3	0.311286	0.444626	0.600079
STS Proangiogenic	CALHM5	0.511323	0.445916	0.999994
M2 APOC1+ APOE+	ECHDC2	0.305138	0.444635	0.725251
Vascular CAFs	FAM120A	0.195452	0.448967	0.975852
CD4+ T memory	ZNF473	0.273239	0.444443	0.798029
Granulocytes_NIBAN1_TXNIPhi	RARA-AS1	0.290564	0.444657	0.639349
Arterial Endothelial Cells	GIT1	0.308806	0.448179	0.999833
Matrix CAFs	SUGCT	0.462398	0.448978	0.999515
CD4+ Tfh	BPNT1	0.209923	0.444458	0.682017
CD4+ Tfh	MICOS13	0.218095	0.444459	0.682017
CD8+ ISG	ZNF783	0.239552	0.444459	0.669991
Matrix CAFs	NUCB1-AS1	0.713932	0.448988	0.999515
M2 APOC1+ APOE+	DENND11	0.262479	0.444673	0.725251
CD4+ Stressed	RPL7	0.224355	0.44447	0.64453
Immunoregulatroy PMNs	NECAP1	0.255637	0.444687	0.600112
STS Mesenchymal-like Undiff.	AC016727.1	0.391403	0.445969	0.796445
CD36+ CAFs	UBE2R2	0.195774	0.449012	0.992363
STS Mesenchymal-like Contactin+	MAT2B	0.254932	0.445976	0.813806
STS Immunomodulatory	SMCHD1	0.279233	0.445977	0.999998
Granulocytes_NIBAN1_TXNIPhi	RIOX2	0.32274	0.4447	0.639353
DCs AREG+	FOXRED1	0.253228	0.444706	0.758393
Matrix CAFs	AC239868.1	0.7093	0.449028	0.999515
Matrix CAFs	SBSPON	0.7093	0.449028	0.999515
Matrix CAFs	AC025262.1	0.7093	0.449028	0.999515
Matrix CAFs	ASTN1	0.7093	0.449028	0.999515
Pericytes	MFSD1	0.343774	0.448233	0.99256
STS Immunomodulatory	Z94277.1	0.8777	0.445998	0.999998
Tip Endothelial Cells	SIRT7	0.263444	0.448238	0.993277
Pericytes	FAM117A	0.410035	0.44824	0.99256
CD8+ Early Activation	NCEH1	0.201252	0.444513	0.717587
DCs CD1c+	ADAMTS5	0.364794	0.444723	0.957384
M2 TREM2+ SPP1+	AC023590.1	0.410748	0.444725	0.756885
Monocytes EREG+	PTS	0.225197	0.444726	0.929151
CD4+ Stressed	EIF4A3	0.170665	0.444524	0.644548
STS CTA high	LDB3	1.34578	0.446015	0.899975
CD4+ Tregs	NOL3	0.400037	0.444532	0.738274
STS Mesenchymal-like Undiff.	KLHL29	0.520193	0.446023	0.796445
NK cells CD56 high	LSM2	0.190821	0.444537	0.663636
M2 TREM2+ SPP1+	SNX21	0.349047	0.444758	0.756885
CD8+ Activated	FUBP1	0.161728	0.444554	0.649281
Tip Endothelial Cells	STUB1	0.307692	0.448282	0.993277
CD8+ ISG	CYBRD1	0.402912	0.444555	0.670069
STS Mesenchymal-like Undiff.	TP53INP1	0.197283	0.446043	0.796445
M2 TREM2+ SPP1+	NRXN2	0.396806	0.444766	0.756885
NK cells CD56 high	ZNF3	0.263544	0.444561	0.663636
JAK2_high_STS	AC099066.1	3.20069	0.446058	0.999869
Matrix CAFs	CXCL8	0.503054	0.449099	0.999515
Tip Endothelial Cells	BCAS4	0.753881	0.448302	0.993277
CD8+ Early Activation	IQCN	0.280246	0.444578	0.717587
Immunoregulatroy PMNs	ACER3	0.235074	0.444786	0.600196
STS CTA high	NBL1	1.15142	0.44607	0.899975
Monocytes EREG+	PTCHD1-AS	0.378101	0.444796	0.929151
CD8+ Activated	ERVK3-1	0.204052	0.444588	0.649281
Monocytes EREG+	GFOD1	0.303294	0.444798	0.929151
Arterial Endothelial Cells	PPIL2	0.325775	0.448332	0.999833
DCs AREG+	MCEMP1	0.464327	0.444812	0.758393
CD4+ Activated	OGFRL1	0.257139	0.444612	0.81877
CD4+ Stressed	RANBP6	0.194773	0.444615	0.644618
M2 TREM2+ SPP1+	KCNQ1-AS1	0.389878	0.444823	0.756885
STS CTA high	SUGCT	1.4743	0.446105	0.899975
Macro SELENOP+ SLC40A1+	TMEM167B	0.214788	0.444827	0.620488
CD8+ GZMK+ Tm	AKR1A1	0.182195	0.444628	0.66195
STS Mesenchymal-like Contactin+	AP001011.1	1.38753	0.446125	0.813806
CD4+ Tfh	AGA	0.205362	0.444638	0.682175
NK cells CD56 low	AC036108.1	0.406978	0.444644	0.823914
M2 APOC1+ APOE+	RDH10	0.30055	0.444852	0.72536
CD4+ T memory	TPPP	0.290202	0.44465	0.798029
JAK2_high_STS	AC110995.1	3.2944	0.446146	0.999869
DCs AREG+	DCTN4	0.206135	0.444866	0.758393
CD4+ Tfh	ZNF253	0.223611	0.444662	0.682175
STS Epithelial-like	SAE1	0.183697	0.446155	0.656989
CD8+ Activated	AC010642.2	0.196618	0.444672	0.649341
DCs AREG+	MPP3	0.375499	0.44488	0.758393
STS Mesenchymal-like Contactin+	TRIP13	1.09753	0.446164	0.813806
STS Proangiogenic	NUDT16L1	0.612236	0.446166	0.999994
DCs CD1c+	SNRNP40	0.222726	0.444895	0.957384
Vascular CAFs	ACAA1	0.327721	0.449219	0.975852
DCs AREG+	ANKRD46	0.283282	0.444905	0.758393
STS Mesenchymal-like ECM Remodeling	SLC41A2	0.389016	0.446196	0.788649
NK cells CD56 low	LINC02528	0.304944	0.444709	0.823914
Immunoregulatroy PMNs	PDGFB	0.343113	0.444918	0.600226
CD4+ Th17	KLHL6	0.199831	0.444714	0.743035
CD4+ Activated	NLRC4	0.42536	0.44472	0.818836
CD8+ ISG	AL035458.2	0.329612	0.44472	0.670186
Monocytes EREG+	ARPC3	0.225506	0.44493	0.929151
CD8+ Exhausted	DHRS1	0.233645	0.444724	0.58502
STS Mesenchymal-like Contactin+	AC012485.3	0.981075	0.446221	0.813806
STS Proangiogenic	SPG7	0.320625	0.446222	0.999994
NK cells CD56 low	AC105020.6	0.296155	0.444744	0.823914
STS Mesenchymal-like Contactin+	ARRB2	0.831591	0.446233	0.813806
M2 TREM2+ SPP1+	AL451085.2	0.390036	0.444953	0.756885
Arterial Endothelial Cells	CLDN12	0.501938	0.448478	0.999833
Matrix CAFs	RGPD2	0.947101	0.449277	0.999515
DCs AREG+	NIFK-AS1	0.270603	0.444969	0.758393
Monocytes EREG+	CDH12	0.397552	0.444973	0.929151
STS Immunomodulatory	SOWAHC	0.298402	0.446254	0.999998
NK cells CD56 low	FLT4	0.434019	0.44477	0.823914
STS Mesenchymal-like Contactin+	USP4	0.293173	0.44626	0.813806
CD8+ Stressed	ZDHHC14	0.271732	0.444772	0.703139
Inflammatory Monocytes	RPS2	0.256776	0.444985	0.697425
JAK2_high_STS	AL161431.1	3.92766	0.446267	0.999869
M2 TREM2+ SPP1+	MRPL23	0.283876	0.44499	0.756885
Inflammatory Monocytes	AC009779.2	0.268806	0.44499	0.697425
CD4+ Tn	DESI1	0.194728	0.444787	0.769541
Pericytes	ANAPC1	0.347196	0.448519	0.99256
Tip Endothelial Cells	DALRD3	0.327733	0.448521	0.993277
Monocytes EREG+	ATRN	0.224086	0.445014	0.929151
STS CTA high	TBL3	0.568604	0.446294	0.899975
CD4+ Activated	ANGPT1	0.439545	0.444807	0.818897
Tip Endothelial Cells	AL359706.1	0.813999	0.448534	0.993277
CD8+ ISG	NAA20	0.190092	0.444808	0.670244
DCs AREG+	PES1	0.272026	0.445017	0.758393
STS Mesenchymal-like Undiff.	ZNF561-AS1	0.266852	0.446297	0.796593
STS Myofibroblastic	ITPRID1	0.741564	0.446302	0.990181
CD4+ Th17	YWHAH	0.196906	0.444815	0.743035
Inflammatory Monocytes	CEBPD	0.314767	0.445027	0.697425
Monocytes EREG+	DPF3	0.396831	0.445032	0.929151
CD4+ T memory	WDR54	0.218117	0.444836	0.798029
Immunoregulatroy PMNs	CDCA4	0.275936	0.445046	0.600349
NK cells CD56 low	SLC25A40	0.217548	0.444839	0.823917
CD4+ Stressed	RPIA	0.19238	0.444846	0.644822
CD8+ ISG	SNAP29	0.204461	0.444847	0.670244
Monocytes EREG+	HSPB7	0.40927	0.44506	0.929151
CD4+ Tn	RNF169	0.19729	0.444853	0.769541
CD4+ Tfh	IGLC1	0.533811	0.444864	0.682338
Arterial Endothelial Cells	TYSND1	0.285671	0.448599	0.999833
Granulocytes_NIBAN1_TXNIPhi	AC078881.1	0.453783	0.445085	0.639795
Proinflammatory PMNs	LYSMD3	0.221691	0.445085	0.692099
Arterial Endothelial Cells	AGPS	0.338638	0.448602	0.999833
STS Mesenchymal-like Contactin+	DUOXA2	1.013	0.446367	0.813806
Proinflammatory PMNs	AC025259.1	0.396704	0.445096	0.692099
CD4+ Tfh	ALDH1A1	0.468685	0.444892	0.682338
STS Immunomodulatory	FASTKD3	0.29341	0.446381	0.999998
STS CTA high	COX11	0.531866	0.446383	0.899975
STS CTA high	SSX2IP	0.865876	0.446387	0.899975
Mastocytes	RBM22	0.19617	0.445109	0.849966
JAK2_high_STS	LINC02476	2.84571	0.446389	0.999869
STS Mesenchymal-like Contactin+	TFAM	0.340195	0.44639	0.813806
STS CTA high	CPEB2	0.545456	0.446401	0.899975
STS Immunomodulatory	RBM48	0.180734	0.446408	0.999998
Arterial Endothelial Cells	UBL7	0.312492	0.448647	0.999833
Granulocytes_NIBAN1_TXNIPhi	FRRS1	0.392296	0.445131	0.639805
Pericytes	GOLGA8A	0.48783	0.448659	0.99256
STS Mesenchymal-like Contactin+	P3H1	0.32258	0.446423	0.813806
STS Proangiogenic	TEX14	2.01336	0.446426	0.999994
NA	EPB41L4A-AS1	0.280744	0.445154	0.60711
STS CTA high	FNDC3A	0.416616	0.446435	0.899975
STS Proangiogenic	ZNF189	0.487083	0.446437	0.999994
NK cells CD56 low	ARL2	0.210492	0.44495	0.823917
Pericytes	SPRED1	0.371869	0.448678	0.99256
STS Immunomodulatory	MRPS18B	0.260123	0.446443	0.999998
Macro SELENOP+ SLC40A1+	SERPINH1	0.242642	0.445165	0.6208
Proinflammatory PMNs	MBLAC2	0.415685	0.445171	0.692107
CD36+ CAFs	TFG	0.210425	0.449486	0.992363
M2 TREM2+ SPP1+	RPAIN	0.232606	0.445175	0.756885
DCs AREG+	AC008982.2	0.387243	0.445175	0.758474
DCs AREG+	PIGW	0.406467	0.445181	0.758474
M2 APOC1+ APOE+	ANOS1	0.330733	0.445181	0.72536
STS Mesenchymal-like Contactin+	ZNF146	0.315092	0.446467	0.813806
Mastocytes	STEAP1	0.35428	0.445191	0.850024
CD4+ Tregs	WDR48	0.182526	0.444987	0.738377
CD8+ Activated	CSKMT	0.208153	0.444987	0.649649
STS Mesenchymal-like Contactin+	RPS19BP1	0.362553	0.446478	0.813806
M2 APOC1+ APOE+	NSMCE3	0.2614	0.445199	0.72536
NK cells CD56 high	NDUFA2	0.192746	0.445008	0.664042
CD4+ Activated	CRYBA1	0.434582	0.445008	0.819069
CD4+ T memory	PFKFB3	0.21689	0.445014	0.798029
Matrix CAFs	KRTCAP3	0.702492	0.44954	0.999515
Tip Endothelial Cells	FAM174C	0.363656	0.448745	0.993277
M2 TREM2+ SPP1+	IPO9-AS1	0.405691	0.445231	0.756885
M2 TREM2+ SPP1+	AC073254.1	0.383059	0.445233	0.756885
Monocytes EREG+	LINC02139	0.406173	0.445235	0.929151
Matrix CAFs	MCEE	0.300184	0.449551	0.999515
NK cells CD56 low	HEATR9	0.301711	0.445044	0.823917
CD4+ Tfh	PGBD2	0.285176	0.445051	0.682376
STS Immunomodulatory	AL354861.3	0.875816	0.446539	0.999998
Proinflammatory PMNs	RHBDL3	0.426634	0.445263	0.692107
JAK2_high_STS	ADH4	3.98181	0.446543	0.999869
Proinflammatory PMNs	NFXL1	0.282197	0.445271	0.692107
STS Epithelial-like	PRKACA	0.177532	0.446564	0.657254
Vascular CAFs	SPPL3	0.278851	0.449599	0.975852
Tip Endothelial Cells	DUSP6	0.38651	0.448804	0.993277
STS Mesenchymal-like Contactin+	CYTH1	0.445269	0.446575	0.813806
STS Immunomodulatory	ZNF597	0.673264	0.446577	0.999998
STS Mesenchymal-like Contactin+	AP000688.2	0.976362	0.446581	0.813806
STS Myofibroblastic	ZBTB11-AS1	0.624637	0.446584	0.990181
Vascular CAFs	AP4S1	0.336858	0.449619	0.975852
Vascular CAFs	AP001122.1	0.527439	0.449621	0.975852
STS Immunomodulatory	GAGE12J	0.808395	0.446593	0.999998
CD36+ CAFs	DUSP23	0.206348	0.449627	0.992363
JAK2_high_STS	IGFBPL1	3.57937	0.446606	0.999869
M2 TREM2+ SPP1+	LINC02456	0.39143	0.445329	0.756885
Monocytes EREG+	SLC35D2	0.25016	0.445333	0.929151
CD4+ T memory	WNT7A	0.339676	0.445129	0.798029
STS Mesenchymal-like Contactin+	ICAM2	0.676818	0.446616	0.813806
STS Mesenchymal-like Contactin+	AP000240.1	0.915583	0.446618	0.813806
Inflammatory Monocytes	RPS13	0.249516	0.445339	0.697453
CD4+ Tregs	EIF3K	0.224316	0.445137	0.738441
Pericytes	ZNF688	0.354449	0.448862	0.99256
CD8+ GZMK+ Tm	TMEM183A	0.180316	0.44514	0.662097
STS Mesenchymal-like Undiff.	SAMHD1	0.45217	0.446634	0.796945
STS Myofibroblastic	RABAC1	0.247349	0.446644	0.990181
STS Myofibroblastic	GCA	0.63045	0.446645	0.990181
CD36+ CAFs	HMG20B	0.294123	0.44968	0.992363
STS CTA high	QSOX2	0.619145	0.446648	0.900029
STS Mesenchymal-like ECM Remodeling	L3HYPDH	0.237148	0.44665	0.788957
CD4+ Stressed	FBXO10	0.277627	0.445174	0.645101
Monocytes EREG+	BVES	0.403322	0.445382	0.929151
CD4+ Tfh	UBOX5	0.289312	0.445176	0.682426
CD8+ Early Activation	MSANTD2	0.21729	0.44518	0.717948
DCs AREG+	PFKM	0.401833	0.445392	0.758529
STS Proangiogenic	FNDC10	1.46415	0.446674	0.999994
Monocytes EREG+	GPR171	0.39068	0.445397	0.929151
Arterial Endothelial Cells	BCORL1	0.271541	0.448922	0.999833
STS Myofibroblastic	VWA1	1.13357	0.446687	0.990181
CD4+ Stressed	ADGRL3	0.45788	0.445203	0.645101
Vascular CAFs	WDR81	0.352493	0.44972	0.975852
Monocytes EREG+	MEX3C	0.249844	0.445411	0.929151
DCs CD1c+	THBD	0.30994	0.445413	0.957384
Proinflammatory PMNs	TMEM177	0.399626	0.445417	0.692209
CD4+ Tregs	DIAPH1	0.189058	0.445218	0.738441
CD4+ Tfh	TYMS	0.300084	0.445219	0.682426
Proinflammatory PMNs	ST7L	0.257815	0.445429	0.692209
NK cells CD56 low	MRTFB	0.22771	0.445226	0.823917
Vascular CAFs	CDC5L	0.307507	0.44975	0.975852
Granulocytes_NIBAN1_TXNIPhi	FGD3	0.381246	0.445441	0.640194
DCs AREG+	CNPY4	0.335214	0.445441	0.758529
NK cells CD56 low	ZFPL1	0.294428	0.445236	0.823917
Inflammatory Monocytes	AC018816.1	0.37204	0.445447	0.697488
STS Immunomodulatory	UGT8	0.854498	0.446725	0.999998
Pericytes	LINC01089	0.353302	0.448961	0.99256
Tip Endothelial Cells	INPP4B	0.428343	0.448962	0.993277
M2 TREM2+ SPP1+	CSTF2T	0.251724	0.445452	0.756885
M2 TREM2+ SPP1+	LINC01232	0.358274	0.445456	0.756885
Mastocytes	RPP25L	0.234044	0.445457	0.850333
CD4+ Tregs	CLTC	0.180781	0.445255	0.738441
Proinflammatory PMNs	AL353135.2	0.344419	0.445463	0.692209
STS Mesenchymal-like Contactin+	LINC00092	1.15058	0.446744	0.813806
M2 TREM2+ SPP1+	AL356599.1	0.288378	0.445468	0.756885
CD4+ Stressed	RPL13A	0.227489	0.445267	0.645117
CD4+ Tregs	AC009403.1	0.260971	0.445268	0.738441
M2 APOC1+ APOE+	ZSWIM8	0.226516	0.445484	0.725572
M2 TREM2+ SPP1+	NECTIN3-AS1	0.396313	0.445487	0.756885
STS Proangiogenic	DUSP22	0.458226	0.446766	0.999994
STS Proangiogenic	GPC5	1.43232	0.446774	0.999994
Tip Endothelial Cells	AL078581.4	0.761088	0.449015	0.993277
Tip Endothelial Cells	AC037486.1	0.761088	0.449015	0.993277
Tip Endothelial Cells	SLC25A18	0.761088	0.449015	0.993277
STS Proangiogenic	DNAJC14	0.372883	0.446781	0.999994
CD4+ Activated	AP000766.1	0.252163	0.445295	0.8194
Monocytes EREG+	FREM1	0.389313	0.445503	0.929151
Vascular CAFs	DOLK	0.362775	0.449815	0.975852
CD4+ Stressed	C4orf50	0.284169	0.445299	0.645117
NK cells CD56 high	PPDPF	0.242265	0.4453	0.664283
M2 TREM2+ SPP1+	AL139340.1	0.398894	0.445511	0.756885
STS Immunomodulatory	PMS2	0.197231	0.446789	0.999998
STS Mesenchymal-like Contactin+	TNFAIP8L3	1.18611	0.446792	0.813806
STS Mesenchymal-like Contactin+	DUSP10	0.971018	0.446793	0.813806
M2 TREM2+ SPP1+	AGL	0.253851	0.445515	0.756885
M2 TREM2+ SPP1+	PLAAT3	0.341258	0.445518	0.756885
NK cells CD56 low	CASTOR2	0.240866	0.445313	0.823917
STS Proangiogenic	KRBOX4	0.558079	0.446808	0.999994
STS Immunomodulatory	ORAI1	0.300637	0.44681	0.999998
Monocytes EREG+	B4GALNT3	0.404682	0.445536	0.929151
Tip Endothelial Cells	LILRA5	0.761525	0.449053	0.993277
Tip Endothelial Cells	BPIFB4	0.761525	0.449053	0.993277
NK cells CD56 low	SCYL2	0.194241	0.445337	0.823917
DCs AREG+	CAMK2N1	0.386383	0.445546	0.758529
Tip Endothelial Cells	PSMD5	0.30297	0.449063	0.993277
STS Mesenchymal-like ECM Remodeling	LYRM7	0.153614	0.446828	0.788957
DCs AREG+	FBLN1	0.362939	0.445554	0.758529
STS Mesenchymal-like Contactin+	FOXL2	1.01384	0.446835	0.813806
Vascular CAFs	ETFA	0.198715	0.449868	0.975852
CD8+ Stressed	GPATCH11	0.188413	0.445354	0.703399
STS CTA high	HDDC3	0.492193	0.446841	0.900029
STS CTA high	OLMALINC	0.534138	0.446843	0.900029
Capillary Venous Endothelial Cells	SSH2	0.281358	0.449083	0.637387
CD4+ Tfh	SPRED2	0.274407	0.445374	0.682596
Granulocytes_NIBAN1_TXNIPhi	PATZ1	0.337666	0.445582	0.640284
Monocytes EREG+	NIT2	0.241948	0.445584	0.929151
M2 TREM2+ SPP1+	MRPL1	0.261154	0.445584	0.756885
JAK2_high_STS	AL022345.4	2.94004	0.446862	0.999869
DCs AREG+	PDXP	0.328144	0.445592	0.758529
STS CTA high	TMEM41A	0.377213	0.446874	0.900029
Pericytes	CTNNA2	0.82255	0.44911	0.99256
Monocytes EREG+	OGDH	0.236077	0.445611	0.929151
Immunoregulatroy PMNs	THAP2	0.23871	0.445619	0.600825
Proinflammatory PMNs	CNTN4	0.4032	0.44562	0.692287
M2 TREM2+ SPP1+	SP6	0.384986	0.445628	0.756885
M2 TREM2+ SPP1+	CDKN2AIPNL	0.292537	0.445633	0.756885
Pericytes	CD22	0.822962	0.449148	0.99256
STS Proangiogenic	CISD1	0.579516	0.446915	0.999994
STS Mesenchymal-like Contactin+	AC246817.1	0.96811	0.446917	0.813806
Capillary Venous Endothelial Cells	LINC01985	0.354977	0.449151	0.637419
STS CTA high	FANCM	0.609774	0.44692	0.900029
Vascular CAFs	PCBP1-AS1	0.343878	0.449952	0.975852
JAK2_high_STS	FBXO41	3.85755	0.446934	0.999869
STS Mesenchymal-like ECM Remodeling	CCDC167	0.335672	0.446938	0.788957
M2 TREM2+ SPP1+	AC009403.1	0.344533	0.445661	0.756885
STS Epithelial-like	MYL5	0.414062	0.446948	0.65754
STS Mesenchymal-like ECM Remodeling	CLIC1	0.256418	0.446952	0.788957
CD8+ Activated	MRPS27	0.193459	0.445468	0.650087
Proinflammatory PMNs	AC069547.2	0.416284	0.445677	0.692287
STS Mesenchymal-like ECM Remodeling	EMC2	0.156111	0.446957	0.788957
Immunoregulatroy PMNs	AL078459.1	0.315005	0.44568	0.600857
Tip Endothelial Cells	PAIP1	0.206033	0.449193	0.993277
CD8+ Activated	FAF2	0.184429	0.445482	0.650087
STS Proangiogenic	MRPS7	0.608635	0.446969	0.999994
CD4+ T memory	DDX17	0.175991	0.44549	0.798029
Monocytes EREG+	TMEM69	0.253484	0.445704	0.929151
M2 TREM2+ SPP1+	NPRL3	0.244855	0.44571	0.756885
STS CTA high	ZNF852	0.713785	0.446989	0.900029
Arterial Endothelial Cells	NSUN3	0.302736	0.449227	0.999833
STS Proangiogenic	HIST2H2BF	0.891516	0.446994	0.999994
Monocytes EREG+	CFAP206	0.401705	0.44572	0.929151
DCs CD1c+	ZDBF2	0.343407	0.445722	0.957384
Capillary Venous Endothelial Cells	ZSWIM6	0.376383	0.449235	0.637473
DCs AREG+	CMTR1	0.2702	0.445724	0.758529
STS Mesenchymal-like Contactin+	LINC02100	1.26226	0.447003	0.813806
M2 TREM2+ SPP1+	AC011405.1	0.374012	0.445727	0.756885
STS Proangiogenic	IRX3	1.35038	0.447009	0.999994
CD4+ T memory	MRPL40	0.213136	0.445528	0.798029
NK cells CD56 low	PTPA	0.294007	0.445534	0.823917
Arterial Endothelial Cells	ADAMTS10	0.368363	0.449256	0.999833
Inflammatory Monocytes	ABCA1	0.317692	0.445745	0.697659
Macro SELENOP+ SLC40A1+	RBM10	0.202964	0.445746	0.621451
Arterial Endothelial Cells	TAF9B	0.294023	0.449259	0.999833
CD8+ GZMK+ Tm	ZNF266	0.193172	0.445544	0.662633
STS Mesenchymal-like Contactin+	CENPT	0.378238	0.447035	0.813806
STS Mesenchymal-like ECM Remodeling	VSIG10	0.371313	0.447043	0.788957
STS Immunomodulatory	HDX	0.379395	0.447043	0.999998
Matrix CAFs	SLC9A7	0.728487	0.450074	0.999515
CD8+ Stressed	AC004817.5	0.246583	0.44557	0.70359
STS Proangiogenic	AC021851.2	0.899357	0.447055	0.999994
STS Epithelial-like	SPDL1	0.308876	0.447057	0.657552
Capillary Venous Endothelial Cells	BTF3	0.198927	0.449295	0.637494
CD4+ Activated	CFAP43	0.426015	0.445577	0.819719
STS Mesenchymal-like Contactin+	SYCE1L	1.15268	0.447062	0.813806
STS Immunomodulatory	FAM83F	0.788835	0.447067	0.999998
STS Mesenchymal-like ECM Remodeling	CYP2U1	0.224226	0.447067	0.788957
NA	RARG	0.431704	0.44579	0.60752
STS Mesenchymal-like Undiff.	PUS7	0.264142	0.447068	0.797392
JAK2_high_STS	AMPD2	1.03431	0.447069	0.999869
STS Epithelial-like	ZNF771	0.200316	0.447071	0.657552
STS Mesenchymal-like Contactin+	EBAG9	0.315332	0.447076	0.813806
M2 TREM2+ SPP1+	SPOCK2	0.384196	0.445799	0.756885
STS CTA high	YTHDF3	0.382682	0.447077	0.900029
STS Myofibroblastic	PIGZ	0.470197	0.447078	0.990181
CD8+ Early Activation	DGCR2	0.215491	0.445595	0.718163
Matrix CAFs	MORN4	0.502502	0.450113	0.999515
CD4+ T memory	CDC5L	0.195778	0.445602	0.798029
Vascular CAFs	SP2-AS1	0.547565	0.450118	0.975852
STS Mesenchymal-like Contactin+	CYP1B1-AS1	0.852115	0.447091	0.813806
Pericytes	SNX18	0.370077	0.449329	0.99256
Vascular CAFs	ZBTB44	0.327752	0.450125	0.975852
CD4+ Tfh	NSL1	0.207989	0.445618	0.682832
DCs CD1c+	NTHL1	0.300467	0.445829	0.957384
CD4+ Tregs	PSMA7	0.190999	0.445635	0.738845
STS Myofibroblastic	HDGFL2	0.248041	0.447124	0.990181
STS Proangiogenic	HOXC10	1.64952	0.447125	0.999994
STS Immunomodulatory	EGLN2	0.236782	0.447126	0.999998
CD8+ Early Activation	IARS2	0.186735	0.445643	0.718163
STS Proangiogenic	SHISA6	1.98524	0.447131	0.999994
STS CTA high	GPBP1L1	0.374301	0.447135	0.900029
Tip Endothelial Cells	AC079760.1	0.760032	0.449373	0.993277
Inflammatory Monocytes	CLN3	0.249082	0.445866	0.697659
CD4+ T memory	TXNDC5	0.193613	0.445661	0.798029
STS Proangiogenic	RBM26	0.425809	0.447159	0.999994
CD4+ T memory	ZNF589	0.210958	0.445682	0.798029
Monocytes EREG+	RPL39L	0.305297	0.445892	0.929151
Capillary Venous Endothelial Cells	KDELR2	0.197478	0.449402	0.637496
Granulocytes_NIBAN1_TXNIPhi	RTL10	0.405962	0.445898	0.640513
STS CTA high	SPTLC3	0.867697	0.447184	0.900029
JAK2_high_STS	SRR	1.09363	0.447185	0.999869
Vascular CAFs	ZNF274	0.24991	0.450217	0.975852
STS Myofibroblastic	LLPH-DT	0.831648	0.447193	0.990181
NK cells CD56 low	SAP130	0.210196	0.445713	0.823917
Capillary Venous Endothelial Cells	ATP5IF1	0.17472	0.449432	0.637496
CD8+ Exhausted	TSPOAP1	0.268262	0.445716	0.586163
Proinflammatory PMNs	ITGA5	0.315547	0.445924	0.692466
CD4+ Tregs	GPATCH4	0.201078	0.44572	0.738845
NA	SENP7	0.294364	0.445933	0.607665
Monocytes EREG+	Z82206.1	0.398011	0.445936	0.929151
Granulocytes_NIBAN1_TXNIPhi	SLC39A14	0.369177	0.445946	0.640525
Pericytes	RMND1	0.335114	0.449462	0.99256
CD8+ ISG	SLC2A14	0.268033	0.445746	0.671333
CD8+ Exhausted	EXOSC5	0.238497	0.445747	0.586163
STS Mesenchymal-like ECM Remodeling	FASTK	0.244146	0.447235	0.789108
M2 TREM2+ SPP1+	AC100832.2	0.389299	0.445958	0.756885
Inflammatory Monocytes	RALY	0.171423	0.445958	0.697659
STS Immunomodulatory	CEP63	0.147192	0.447237	0.999998
CD4+ Tregs	URM1	0.182788	0.445754	0.738845
JAK2_high_STS	SERPINA5	4.09387	0.447247	0.999869
STS Mesenchymal-like Contactin+	SAA1	1.05504	0.447249	0.813806
CD4+ Tfh	XRCC1	0.22562	0.445766	0.682947
M2 TREM2+ SPP1+	AC021739.2	0.398605	0.445978	0.756885
Vascular CAFs	ZNF507	0.292871	0.450294	0.975852
DCs AREG+	PYM1	0.242737	0.445994	0.75891
M2 TREM2+ SPP1+	IL17RB	0.390376	0.446003	0.756885
Granulocytes_NIBAN1_TXNIPhi	TRAPPC4	0.226996	0.446009	0.64056
Matrix CAFs	CUL7	0.336101	0.450316	0.999515
Vascular CAFs	ALG12	0.371291	0.450326	0.975852
M2 TREM2+ SPP1+	C2-AS1	0.388782	0.446024	0.756885
Matrix CAFs	ERVMER61-1	0.710282	0.450328	0.999515
CD8+ Activated	COA4	0.220791	0.445823	0.650335
STS Myofibroblastic	BRCA2	0.410024	0.447307	0.990181
CD36+ CAFs	FUCA1	0.358466	0.450335	0.992363
Matrix CAFs	GPATCH11	0.27208	0.450338	0.999515
CD4+ Activated	CHD1L	0.430443	0.445832	0.819893
STS Myofibroblastic	HLA-DQA1	1.01933	0.447316	0.990181
M2 TREM2+ SPP1+	OSBPL7	0.346783	0.446047	0.756885
Matrix CAFs	CPED1	0.400126	0.450352	0.999515
NK cells CD56 high	TM9SF1	0.192851	0.445844	0.664899
CD4+ Tfh	C2CD4B	0.476674	0.44585	0.682947
STS Mesenchymal-like Contactin+	BISPR	0.964044	0.447334	0.813806
Inflammatory Monocytes	PRDM4	0.227043	0.446062	0.697659
Granulocytes_NIBAN1_TXNIPhi	MARS	0.277354	0.44607	0.640592
Monocytes EREG+	AC079305.3	0.278927	0.446075	0.929151
CD4+ Tn	EAF2	0.187458	0.445869	0.770585
CD4+ Tfh	PHLDA3	0.325377	0.445873	0.682947
CD4+ Activated	MZB1	0.305978	0.445873	0.819893
STS Mesenchymal-like ECM Remodeling	PSMB2	0.266286	0.44736	0.789207
Macro SELENOP+ SLC40A1+	ATP10D	0.216063	0.446086	0.621766
CD8+ Early Activation	MOB1B	0.206601	0.445882	0.718237
CD8+ ISG	LINC01176	0.263887	0.445885	0.671396
CD4+ Activated	ANGPTL2	0.280236	0.445887	0.819893
STS Immunomodulatory	VCAN	0.396506	0.447372	0.999998
DCs AREG+	SSH3	0.34321	0.446097	0.759001
Tip Endothelial Cells	PDCD2	0.319463	0.449613	0.993277
STS Myofibroblastic	ETNK2	0.849053	0.447382	0.990181
STS Mesenchymal-like ECM Remodeling	NID1	0.289524	0.447397	0.789207
DCs CD1c+	LAPTM4A	0.231487	0.446125	0.957384
DCs CD1c+	KDSR	0.216834	0.446128	0.957384
STS Myofibroblastic	HLA-DQB1	0.921516	0.447406	0.990181
Matrix CAFs	ARHGAP11A	0.700609	0.450435	0.999515
Matrix CAFs	FSD1	0.700609	0.450435	0.999515
Matrix CAFs	C19orf81	0.700609	0.450435	0.999515
Monocytes EREG+	DNAJC6	0.368125	0.446134	0.929151
Monocytes EREG+	MLKL	0.235332	0.446137	0.929151
STS Mesenchymal-like Contactin+	EVL	0.354832	0.447416	0.813806
NK cells CD56 low	AP000866.2	0.443666	0.445938	0.823917
STS Myofibroblastic	KCNJ2	0.942045	0.447422	0.990181
Monocytes EREG+	AC004148.1	0.389664	0.446148	0.929151
NA	COIL	0.286449	0.44615	0.607817
CD8+ Exhausted	CAVIN3	0.32663	0.445945	0.586372
STS Immunomodulatory	ECEL1	0.854402	0.447431	0.999998
NK cells CD56 high	PTGER2	0.261729	0.44595	0.664927
CD4+ Th17	ERF	0.199481	0.445956	0.743933
STS CTA high	ATP9B	0.567849	0.44744	0.900029
M2 TREM2+ SPP1+	PEX26	0.241566	0.44617	0.756885
STS Immunomodulatory	TESK1	0.427163	0.447447	0.999998
Macro SELENOP+ SLC40A1+	NUSAP1	0.288038	0.446173	0.621834
CD8+ Stressed	REEP3	0.189253	0.445966	0.703883
CD4+ Stressed	BFSP2-AS1	0.338244	0.44597	0.645967
DCs AREG+	ZNF580	0.237043	0.446178	0.759001
CD8+ GZMK+ Tm	PITPNA	0.181867	0.445971	0.662946
STS Immunomodulatory	GLIS2	0.285243	0.447459	0.999998
Matrix CAFs	HDAC10	0.346317	0.450487	0.999515
Mastocytes	MGST2	0.233735	0.446187	0.85098
DCs AREG+	TRIM11	0.279154	0.446187	0.759001
Pericytes	ASB13	0.354886	0.449696	0.99256
STS Mesenchymal-like ECM Remodeling	ACAA1	0.284435	0.447476	0.789211
CD8+ GZMK+ Tm	ZNF275	0.17703	0.445995	0.662946
CD4+ Th17	ABL2	0.210884	0.446006	0.743933
Tip Endothelial Cells	SLC4A10	0.777746	0.449727	0.993277
CD4+ Tregs	LMOD3	0.297574	0.446014	0.739031
Monocytes EREG+	FAM240A	0.403728	0.446224	0.929151
STS Mesenchymal-like Undiff.	ATP8B1	0.699518	0.447504	0.797972
CD8+ Activated	TARS	0.185293	0.446024	0.650504
JAK2_high_STS	EFNA1	3.90518	0.44751	0.999869
M2 TREM2+ SPP1+	SCN4A	0.394432	0.446235	0.756885
Monocytes EREG+	AC004825.3	0.399796	0.446237	0.929151
CD8+ GZMK+ Tm	DHX16	0.17925	0.446033	0.662946
Granulocytes_NIBAN1_TXNIPhi	AC104695.4	0.271636	0.446242	0.64067
Macro SELENOP+ SLC40A1+	PPP2R5C	0.203812	0.446243	0.621879
Tip Endothelial Cells	DNAJB11	0.356493	0.449751	0.993277
CD4+ Th17	EIF4G1	0.166501	0.446037	0.743933
STS CTA high	TMED3	0.468001	0.447527	0.900029
Monocytes EREG+	PI4K2A	0.233817	0.446252	0.929151
STS Mesenchymal-like Undiff.	UMPS	0.194961	0.447533	0.797972
Pericytes	DNMT1	0.334282	0.449769	0.99256
DCs AREG+	IER3IP1	0.228304	0.446267	0.759058
STS Proangiogenic	ANXA1	0.636524	0.447545	0.999994
M2 APOC1+ APOE+	ADAT2	0.281226	0.446271	0.726624
CD8+ Early Activation	RGPD1	0.274192	0.446066	0.718237
Immunoregulatroy PMNs	ZNF281	0.240031	0.446279	0.601565
CD4+ Activated	TMEM72-AS1	0.32286	0.446074	0.820015
Tip Endothelial Cells	SIRT1	0.325899	0.449792	0.993277
STS Mesenchymal-like Contactin+	ATPAF1	0.287982	0.447565	0.813806
CD8+ GZMK+ Tm	ZNF561	0.179123	0.446086	0.662946
CD4+ Tregs	ZDHHC14	0.274893	0.446086	0.739031
Proinflammatory PMNs	ARL9	0.407497	0.446295	0.692909
CD4+ Stressed	AC005070.3	0.313793	0.44609	0.646077
M2 TREM2+ SPP1+	SLC22A1	0.404914	0.446297	0.756885
Inflammatory Monocytes	FOLR3	0.512755	0.446303	0.697826
CD8+ GZMK+ Tm	DERL2	0.185766	0.446103	0.662946
CD4+ Tregs	JAK2	0.221393	0.446109	0.739031
STS Immunomodulatory	TFIP11	0.209272	0.447593	0.999998
NK cells CD56 low	RPUSD4	0.231294	0.446111	0.823917
CD4+ Activated	HNRNPD	0.179124	0.446115	0.820015
NK cells CD56 low	IL1RN	0.314377	0.446116	0.823917
Pericytes	NTN1	0.753587	0.449832	0.99256
Monocytes EREG+	ZNF773	0.396429	0.446334	0.929151
NK cells CD56 low	ANG	0.435254	0.446128	0.823917
Proinflammatory PMNs	KIF21A	0.376526	0.446341	0.692915
Monocytes EREG+	ZNF581	0.271126	0.446345	0.929151
M2 TREM2+ SPP1+	REXO4	0.285581	0.44636	0.756885
NK cells CD56 low	PLEKHA3	0.182414	0.446154	0.823917
STS Myofibroblastic	RAB7B	0.4327	0.447637	0.990181
STS Proangiogenic	PRKAG1	0.378979	0.447641	0.999994
STS Mesenchymal-like Contactin+	FAM89B	0.442506	0.447643	0.813806
Monocytes EREG+	SCUBE1	0.396719	0.446378	0.929151
STS Mesenchymal-like Undiff.	SNHG5	0.313114	0.447656	0.798029
STS Mesenchymal-like Undiff.	EYA3	0.225201	0.447658	0.798029
STS Mesenchymal-like Contactin+	AL009031.1	1.03503	0.447662	0.813806
NK cells CD56 high	CXorf38	0.176621	0.446181	0.665206
CD4+ T memory	RAD52	0.235709	0.446188	0.798029
CD4+ Stressed	TUBG1	0.296872	0.446189	0.646099
STS Epithelial-like	TRIM47	0.450298	0.447671	0.658041
STS Mesenchymal-like ECM Remodeling	NEDD1	0.187311	0.447673	0.789317
CD8+ ISG	PAPSS2	0.324935	0.446195	0.671677
CD4+ Activated	PHTF1	0.227266	0.446195	0.820064
STS Myofibroblastic	CSF2RB	0.848385	0.44768	0.990181
Pericytes	TNFRSF6B	0.573357	0.449911	0.99256
Monocytes EREG+	CSMD1	0.392322	0.44641	0.929151
STS Mesenchymal-like Contactin+	RPL7L1	0.282514	0.447689	0.813806
Monocytes EREG+	KRCC1	0.20089	0.44642	0.929151
Matrix CAFs	SOX2	0.721209	0.450721	0.999515
Proinflammatory PMNs	LINC02591	0.326158	0.446442	0.692971
Tip Endothelial Cells	KDM7A	0.337763	0.449949	0.993277
DCs AREG+	PNLDC1	0.402267	0.446449	0.759145
JAK2_high_STS	LPAR2	2.50381	0.447736	0.999869
Arterial Endothelial Cells	AXIN1	0.317802	0.449965	0.999833
STS Immunomodulatory	SAA1	0.917113	0.447736	0.999998
STS Mesenchymal-like Undiff.	INPPL1	0.211248	0.447737	0.798087
STS Mesenchymal-like Contactin+	KLHL17	0.841818	0.447739	0.813806
JAK2_high_STS	AL022328.4	3.28711	0.447748	0.999869
JAK2_high_STS	CYP4Z1	3.75656	0.447749	0.999869
Tip Endothelial Cells	DNAJC24	0.27525	0.44998	0.993277
Monocytes EREG+	AC083837.1	0.421693	0.446476	0.929151
STS Immunomodulatory	AP000593.4	0.66624	0.447754	0.999998
STS Mesenchymal-like Contactin+	SGO1	1.41834	0.44776	0.813806
CD4+ T memory	ZNF419	0.267762	0.446281	0.798029
DCs AREG+	GDE1	0.213464	0.446489	0.759145
M2 TREM2+ SPP1+	AC007671.1	0.384555	0.44649	0.756885
STS Myofibroblastic	CDKN2D	0.47479	0.447765	0.990181
STS Mesenchymal-like Contactin+	NAA16	0.302877	0.447767	0.813806
Macro SELENOP+ SLC40A1+	IKBIP	0.195099	0.446497	0.622126
M2 TREM2+ SPP1+	TSPAN18	0.35244	0.446498	0.756885
Monocytes EREG+	AC023389.1	0.400218	0.446498	0.929151
Arterial Endothelial Cells	FLOT1	0.326921	0.450004	0.999833
Monocytes EREG+	AC134312.4	0.40456	0.446502	0.929151
Capillary Venous Endothelial Cells	QRICH1	0.209236	0.450007	0.638054
NK cells CD56 high	IRF9	0.222859	0.446299	0.665215
CD4+ Activated	ATMIN	0.19565	0.446301	0.820159
CD8+ Early Activation	LNPEP	0.185898	0.446302	0.718317
CD8+ ISG	TMEM94	0.318772	0.446305	0.671775
CD36+ CAFs	PSMC3	0.223362	0.450812	0.992363
DCs AREG+	COLEC12	0.331192	0.446516	0.759145
NK cells CD56 high	LINC00909	0.19555	0.446319	0.665215
CD4+ Th17	ERGIC3	0.18606	0.446319	0.744132
CD4+ Stressed	RPP40	0.288254	0.446323	0.64617
NA	SUSD3	0.439358	0.446548	0.608097
CD4+ Tn	CERKL	0.263714	0.446342	0.770636
STS Immunomodulatory	ABCA6	0.620429	0.447834	0.999998
STS CTA high	SLC4A7	0.411757	0.447834	0.900029
Matrix CAFs	SNX7	0.332207	0.450858	0.999515
Granulocytes_NIBAN1_TXNIPhi	TSPAN5	0.352391	0.446564	0.641076
JAK2_high_STS	NCKAP1	0.437155	0.447841	0.999869
CD8+ Activated	CYB5B	0.174984	0.446361	0.650745
M2 TREM2+ SPP1+	UPF3B	0.196702	0.446569	0.756885
Arterial Endothelial Cells	ELOVL6	0.610578	0.450075	0.999833
Matrix CAFs	SPATA21	0.761428	0.450872	0.999515
CD4+ T memory	AC024560.5	0.213494	0.446368	0.798029
Monocytes EREG+	THAP4	0.24498	0.446582	0.929151
CD4+ Activated	HPCAL1	0.179461	0.446378	0.820201
JAK2_high_STS	COL16A1	0.779979	0.44786	0.999869
Vascular CAFs	HSBP1L1	0.385414	0.450886	0.975852
CD4+ Tfh	RNF6	0.191525	0.446386	0.683463
Arterial Endothelial Cells	MYBBP1A	0.348742	0.450097	0.999833
DCs AREG+	MAN2A2	0.214805	0.446597	0.759145
STS CTA high	SH3BGRL2	1.02742	0.447876	0.900029
CD4+ Tfh	OVCH1-AS1	0.386955	0.446396	0.683463
STS Immunomodulatory	EIF3K	0.260044	0.447879	0.999998
M2 TREM2+ SPP1+	NEK5	0.38587	0.446609	0.756885
Capillary Venous Endothelial Cells	POLR3GL	0.267199	0.450118	0.638147
CD4+ T memory	AC058791.1	0.234343	0.446411	0.798029
Macro SELENOP+ SLC40A1+	IFI35	0.28595	0.446619	0.62216
STS Mesenchymal-like Undiff.	ANKS1B	0.565767	0.447895	0.798214
Monocytes EREG+	SYTL4	0.393666	0.44662	0.929151
Arterial Endothelial Cells	EYA3	0.334928	0.450127	0.999833
Tip Endothelial Cells	AP001439.1	0.753212	0.450129	0.993277
STS Mesenchymal-like Undiff.	GBA2	0.324999	0.447901	0.798214
STS Epithelial-like	NGDN	0.222168	0.447902	0.658102
STS CTA high	THOP1	0.705487	0.447903	0.900029
Monocytes EREG+	NRN1	0.394464	0.44663	0.929151
M2 TREM2+ SPP1+	AL096865.1	0.3816	0.446633	0.756885
NA	RIOK2	0.317838	0.446635	0.608165
CD8+ ISG	UROS	0.225189	0.446437	0.671827
CD36+ CAFs	PODXL	0.464313	0.450945	0.992363
CD4+ T memory	EFNB2	0.224903	0.446442	0.798029
CD8+ GZMK+ Tm	CTDSPL2	0.194877	0.446444	0.663252
DCs AREG+	AL392046.1	0.401681	0.446655	0.75915
CD36+ CAFs	DDT	0.176667	0.450953	0.992363
STS Mesenchymal-like Contactin+	GRM7-AS3	0.906695	0.447932	0.813806
M2 TREM2+ SPP1+	AL138916.1	0.401069	0.446659	0.756885
Proinflammatory PMNs	GAS1	0.406246	0.44666	0.693212
Pericytes	CKS2	0.403355	0.450165	0.99256
CD8+ Early Activation	HELLS	0.202208	0.446458	0.718411
CD8+ ISG	ELMOD3	0.211725	0.446467	0.671827
CD4+ T memory	C12orf4	0.184246	0.446474	0.798029
JAK2_high_STS	LINC02701	3.93998	0.447956	0.999869
Monocytes EREG+	TRPV3	0.396591	0.446684	0.929151
DCs CD1c+	TLR1	0.284967	0.446686	0.957384
Granulocytes_NIBAN1_TXNIPhi	SGIP1	0.431023	0.446688	0.641183
CD4+ T memory	EXOC2	0.222564	0.446486	0.798029
CD8+ Activated	HMCES	0.194588	0.446491	0.650872
CD36+ CAFs	IDH3G	0.263942	0.451001	0.992363
Pericytes	EIF1AD	0.367125	0.450213	0.99256
CD4+ Tfh	FBXO31	0.222233	0.446504	0.683463
Vascular CAFs	LGMN	0.260611	0.451008	0.975852
CD8+ ISG	NAT9	0.23748	0.446513	0.671827
DCs AREG+	CAPRIN2	0.270937	0.446735	0.75915
DCs AREG+	HIST4H4	0.370601	0.446739	0.75915
NK cells CD56 low	ITPRIPL2	0.285203	0.446535	0.824473
STS Immunomodulatory	GPIHBP1	0.828161	0.448031	0.999998
JAK2_high_STS	SMARCD3	1.34552	0.448033	0.999869
Tip Endothelial Cells	E2F5	0.774093	0.450262	0.993277
STS Myofibroblastic	TPI1	0.205128	0.448035	0.990181
M2 TREM2+ SPP1+	SIGLEC8	0.381346	0.446762	0.756885
NK cells CD56 high	FAM120B	0.232563	0.446565	0.665453
Vascular CAFs	PRPF39	0.315559	0.451069	0.975852
Mastocytes	SPDYE2	0.388026	0.446775	0.85098
DCs CD1c+	AFMID	0.314244	0.446776	0.957384
Monocytes EREG+	GSDMB	0.399897	0.446777	0.929151
CD4+ Tfh	MRPS25	0.204272	0.446575	0.683463
Granulocytes_NIBAN1_TXNIPhi	MECR	0.325295	0.446784	0.641222
Proinflammatory PMNs	AK9	0.323768	0.446785	0.69328
STS CTA high	ZNF782	0.846914	0.448063	0.900029
M2 TREM2+ SPP1+	C2CD2	0.312171	0.446789	0.756885
Arterial Endothelial Cells	RSPRY1	0.286773	0.450292	0.999833
STS Mesenchymal-like Contactin+	ARMC5	0.663873	0.448066	0.813806
Monocytes EREG+	TRPC1	0.37575	0.446797	0.929151
DCs AREG+	CDK5RAP1	0.239856	0.446802	0.759159
Tip Endothelial Cells	SEC24C	0.299392	0.450305	0.993277
CD4+ T memory	HIGD1A	0.219877	0.446597	0.798029
CD36+ CAFs	SNRNP200	0.270112	0.451099	0.992363
CD4+ T memory	TRAPPC4	0.21635	0.446599	0.798029
DCs CD1c+	ILVBL	0.248286	0.446806	0.957384
Monocytes EREG+	BOLA2B	0.377758	0.446807	0.929151
Proinflammatory PMNs	CYTH4	0.286963	0.446808	0.69328
CD4+ T memory	RNF181	0.220379	0.446602	0.798029
CD4+ Tfh	SCAT1	0.333441	0.446603	0.683463
CD8+ Stressed	AC106818.2	0.225779	0.446605	0.704228
STS Mesenchymal-like Contactin+	ITGA7	0.889998	0.448086	0.813806
NK cells CD56 low	ZFYVE28	0.234226	0.446606	0.824504
STS Immunomodulatory	FAM169A	0.886057	0.448088	0.999998
CD4+ Tfh	LINC02762	0.305343	0.446618	0.683463
CD8+ ISG	TSPAN14	0.209907	0.44662	0.671893
Inflammatory Monocytes	AC245297.3	0.231153	0.446827	0.698244
Granulocytes_NIBAN1_TXNIPhi	GAS6-AS1	0.379287	0.44683	0.641231
Proinflammatory PMNs	PODXL	0.359034	0.446832	0.69328
JAK2_high_STS	BRMS1L	0.833636	0.448106	0.999869
Arterial Endothelial Cells	VPS35	0.283314	0.450348	0.999833
M2 TREM2+ SPP1+	MAP1B	0.369466	0.446856	0.756885
STS Immunomodulatory	AC068491.3	0.646973	0.448134	0.999998
CD8+ Early Activation	NT5C2	0.27983	0.44666	0.71862
Arterial Endothelial Cells	SOCS6	0.33973	0.450373	0.999833
M2 TREM2+ SPP1+	MTIF2	0.230188	0.446873	0.756885
STS Proangiogenic	TRAP1	0.403578	0.448148	0.999994
STS Mesenchymal-like Contactin+	AL731577.2	1.30473	0.448155	0.813806
STS Immunomodulatory	MZT2A	0.323634	0.448155	0.999998
STS Mesenchymal-like Undiff.	GPS2	0.186267	0.448156	0.798429
CD8+ Activated	COPS8	0.179682	0.446678	0.651082
Granulocytes_NIBAN1_TXNIPhi	PUS10	0.38147	0.446887	0.641257
JAK2_high_STS	C2CD4D-AS1	2.85023	0.448161	0.999869
CD8+ Stressed	GNLY	0.454132	0.446683	0.704228
DCs AREG+	LINC01002	0.420759	0.446894	0.759159
Mastocytes	MTCP1	0.367465	0.446897	0.85098
Proinflammatory PMNs	KLF2	0.315705	0.446904	0.693304
Arterial Endothelial Cells	WASL	0.263815	0.450408	0.999833
M2 TREM2+ SPP1+	BIK	0.38198	0.446909	0.756885
Vascular CAFs	ICA1L	0.29094	0.451205	0.975852
JAK2_high_STS	AC067817.2	3.97396	0.448188	0.999869
Matrix CAFs	AL158071.3	0.710407	0.451214	0.999515
Matrix CAFs	AC117386.2	0.710407	0.451214	0.999515
CD4+ Th17	SCO2	0.195077	0.446715	0.744199
CD4+ Tfh	ABLIM2	0.28045	0.446719	0.683463
STS Mesenchymal-like Contactin+	BEGAIN	0.895844	0.448199	0.813806
DCs AREG+	AC131237.1	0.40656	0.446927	0.759159
Tip Endothelial Cells	RTN1	0.802302	0.450436	0.993277
M2 TREM2+ SPP1+	AGER	0.384407	0.446939	0.756885
CD4+ Tregs	VAPB	0.196449	0.446733	0.739501
M2 TREM2+ SPP1+	CLGN	0.383144	0.446947	0.756885
Arterial Endothelial Cells	PLEKHM2	0.281236	0.450448	0.999833
Tip Endothelial Cells	TOGARAM1	0.318751	0.450449	0.993277
Tip Endothelial Cells	MCFD2	0.325983	0.45045	0.993277
Tip Endothelial Cells	DCAF7	0.312767	0.450453	0.993277
STS Mesenchymal-like Contactin+	HDAC2-AS2	1.00345	0.448231	0.813806
Monocytes EREG+	NUTM2A-AS1	0.22066	0.446959	0.929151
STS Mesenchymal-like Contactin+	SLC2A3	0.476411	0.448233	0.813806
Vascular CAFs	FARSA	0.239944	0.451255	0.975852
Mastocytes	ZNF275	0.321271	0.446963	0.85098
Mastocytes	NOVA1	0.409207	0.446964	0.85098
Mastocytes	PIK3R4	0.237355	0.446966	0.85098
STS Immunomodulatory	KCNK12	0.852942	0.448239	0.999998
CD4+ Activated	AC116535.1	0.311978	0.446761	0.820451
CD8+ Stressed	AC087741.1	0.266136	0.446762	0.70423
M2 APOC1+ APOE+	MPHOSPH8	0.203123	0.446969	0.726868
CD4+ Activated	IGF2	0.434545	0.446766	0.820451
STS Myofibroblastic	DNAAF4	0.252455	0.448248	0.990181
STS Mesenchymal-like Undiff.	PSMD5	0.175657	0.448251	0.798429
CD8+ Activated	SH3BP1	0.197232	0.446771	0.651156
CD4+ Activated	AC092835.1	0.274202	0.446772	0.820451
Inflammatory Monocytes	MSC-AS1	0.327182	0.446982	0.69842
STS Mesenchymal-like ECM Remodeling	ZNF326	0.15721	0.448258	0.790085
M2 APOC1+ APOE+	TIMD4	0.443988	0.446988	0.726868
NK cells CD56 high	EFL1	0.223627	0.446782	0.66571
CD4+ Tn	UEVLD	0.199928	0.446782	0.770796
STS Mesenchymal-like Contactin+	LINC00513	0.874508	0.448263	0.813806
STS Mesenchymal-like Contactin+	VEGFB	0.461036	0.448264	0.813806
Mastocytes	CNBP	0.187156	0.446993	0.85098
CD4+ Th17	NDUFB1	0.233995	0.446789	0.744199
STS Mesenchymal-like Contactin+	AC110611.1	0.989466	0.448276	0.813806
M2 TREM2+ SPP1+	AC005562.1	0.242038	0.447004	0.756885
CD8+ Exhausted	LTBP3	0.237789	0.446798	0.587259
CD4+ Th17	UQCRQ	0.205563	0.446809	0.744199
CD8+ GZMK+ Tm	ANP32A	0.188463	0.446809	0.663423
M2 TREM2+ SPP1+	EIF2AK2	0.270139	0.447019	0.756885
Vascular CAFs	MTMR9	0.288459	0.451314	0.975852
JAK2_high_STS	PSG8-AS1	3.3326	0.448295	0.999869
STS Immunomodulatory	ATP5F1E	0.249095	0.4483	0.999998
Arterial Endothelial Cells	DAB2IP	0.339399	0.45053	0.999833
STS Mesenchymal-like ECM Remodeling	BAALC	0.763109	0.448305	0.790085
JAK2_high_STS	APOBEC3B	3.63468	0.448305	0.999869
DCs CD1c+	TRAPPC10	0.229598	0.447033	0.957384
NK cells CD56 high	H2AFZ	0.197562	0.446833	0.665721
STS Mesenchymal-like Contactin+	LINC00640	1.10046	0.448319	0.813806
Capillary Venous Endothelial Cells	HSPB1	0.141337	0.450552	0.638247
STS Proangiogenic	RNF7	0.552038	0.448328	0.999994
Proinflammatory PMNs	FUT7	0.416815	0.447055	0.69343
STS Mesenchymal-like Contactin+	BTBD11	0.99268	0.448334	0.813806
STS Proangiogenic	TOE1	0.596767	0.448339	0.999994
STS Mesenchymal-like ECM Remodeling	ENOSF1	0.354068	0.448346	0.790085
STS Mesenchymal-like Contactin+	SLC38A1	1.06673	0.448348	0.813806
Inflammatory Monocytes	RAB7B	0.292604	0.447077	0.698502
JAK2_high_STS	LINC01429	3.01841	0.448352	0.999869
M2 APOC1+ APOE+	GLRX	0.221034	0.447084	0.726868
STS Mesenchymal-like Contactin+	RAB11FIP1	1.13728	0.448359	0.813806
DCs AREG+	PIH1D1	0.229903	0.447092	0.759162
CD4+ Tfh	RCC1	0.236775	0.446889	0.683577
CD4+ Tn	MYO9B	0.189077	0.446896	0.770796
Pericytes	PXDNL	0.957271	0.450604	0.99256
CD4+ Activated	PAX8-AS1	0.253647	0.446903	0.820571
CD4+ Tfh	AC087854.1	0.296977	0.446913	0.683577
M2 TREM2+ SPP1+	ZNF296	0.370448	0.44712	0.756885
CD8+ ISG	TFAP2E	0.306035	0.446925	0.672121
Monocytes EREG+	AC106739.1	0.35761	0.447139	0.929151
DCs AREG+	SETD5	0.243126	0.447141	0.759162
Monocytes EREG+	MECOM	0.384917	0.447149	0.929151
Macro SELENOP+ SLC40A1+	MLH3	0.248811	0.447157	0.622728
Arterial Endothelial Cells	AP000240.1	0.440747	0.450658	0.999833
Arterial Endothelial Cells	RNF17	0.825304	0.450658	0.999833
Immunoregulatroy PMNs	TUBGCP3	0.203093	0.44716	0.602555
Granulocytes_NIBAN1_TXNIPhi	DHX33	0.297779	0.447162	0.641483
STS Mesenchymal-like Contactin+	BARX1	0.990603	0.448446	0.813806
STS CTA high	PLA2G4B	0.97937	0.448448	0.900029
CD4+ T memory	C11orf54	0.178201	0.44697	0.798391
STS Proangiogenic	UTP18	0.405536	0.44846	0.999994
Tip Endothelial Cells	ILF2	0.31188	0.450688	0.993277
Proinflammatory PMNs	AC009506.1	0.338806	0.447192	0.693511
CD4+ Stressed	MFSD5	0.288356	0.446987	0.646876
Mastocytes	AARS	0.241496	0.447196	0.851262
STS CTA high	TGFBRAP1	0.42541	0.448469	0.900029
STS Immunomodulatory	AC079807.1	0.534421	0.448474	0.999998
NA	CXorf40A	0.379137	0.447208	0.608844
CD8+ Activated	HIST1H2AH	0.310632	0.447006	0.651249
M2 APOC1+ APOE+	ANKRD37	0.25764	0.447221	0.72694
DCs CD1c+	HEMK1	0.25119	0.447235	0.957384
DCs AREG+	MLXIP	0.212352	0.447241	0.759162
STS Mesenchymal-like Undiff.	SPAG7	0.311644	0.448515	0.798619
STS Proangiogenic	ZNF486	0.483442	0.448526	0.999994
M2 TREM2+ SPP1+	NLRP2	0.391433	0.447258	0.756885
Monocytes EREG+	TMEM246	0.39925	0.447261	0.929151
NK cells CD56 high	CCDC18	0.223981	0.447055	0.665931
Arterial Endothelial Cells	DMAP1	0.354525	0.450761	0.999833
Mastocytes	CASD1	0.22793	0.447263	0.851262
Inflammatory Monocytes	DNASE1L1	0.221324	0.447267	0.698665
CD4+ Tfh	SPTY2D1OS	0.303763	0.447062	0.683599
CD4+ T memory	CTSA	0.210031	0.447067	0.798424
M2 TREM2+ SPP1+	SLC35G2	0.374659	0.44728	0.756885
CD4+ Stressed	PRADC1	0.231629	0.447086	0.646876
DCs AREG+	ADAMTS6	0.396393	0.447296	0.759162
Mastocytes	LINC01505	0.359104	0.447298	0.851262
STS Immunomodulatory	AC004870.2	0.911501	0.448573	0.999998
Monocytes EREG+	DIRAS2	0.404874	0.447314	0.929151
Granulocytes_NIBAN1_TXNIPhi	NIPBL-DT	0.324891	0.447323	0.641633
CD4+ Activated	FAM122A	0.287458	0.447117	0.820742
Tip Endothelial Cells	AC104031.1	0.348719	0.450822	0.993277
STS Mesenchymal-like Contactin+	KLHL25	0.908878	0.448604	0.813806
Pericytes	MINCR	0.412976	0.450829	0.99256
M2 APOC1+ APOE+	LYPLA2	0.20924	0.447332	0.727048
Matrix CAFs	RRP8	0.231291	0.451624	0.999515
STS Myofibroblastic	VKORC1	0.355029	0.448608	0.990181
Matrix CAFs	ACVR1	0.383026	0.451629	0.999515
STS Myofibroblastic	OSBPL9	0.195176	0.448616	0.990181
CD8+ GZMK+ Tm	HPS1	0.169298	0.447138	0.663667
STS Mesenchymal-like Contactin+	PSMC4	0.39704	0.448628	0.813806
CD4+ Stressed	MIS18A	0.290109	0.44715	0.646876
STS Mesenchymal-like Contactin+	ITGB2	1.27554	0.448629	0.813806
CD4+ Tregs	GM2A	0.254657	0.447154	0.739634
NK cells CD56 low	TMPRSS3	0.308622	0.447161	0.825352
STS Mesenchymal-like Contactin+	C2orf83	0.920159	0.44864	0.813806
CD4+ Activated	AP001831.1	0.342487	0.447164	0.820742
Pericytes	AC021851.1	0.826441	0.450868	0.99256
CD4+ T memory	PMVK	0.181334	0.44717	0.79846
M2 TREM2+ SPP1+	DFFB	0.334591	0.447382	0.756885
M2 TREM2+ SPP1+	U91328.2	0.392384	0.447386	0.756885
Macro SELENOP+ SLC40A1+	NFKBIA	0.382476	0.447387	0.622942
NK cells CD56 low	AC106037.3	0.299368	0.447183	0.825352
CD8+ Stressed	AHDC1	0.214377	0.447184	0.704532
STS Mesenchymal-like Contactin+	RANBP3L	0.947085	0.448664	0.813806
CD8+ GZMK+ Tm	NKD1	0.249059	0.44719	0.663667
Matrix CAFs	PCYT2	0.364226	0.451687	0.999515
STS Proangiogenic	FABP3	1.65595	0.448671	0.999994
STS Mesenchymal-like Contactin+	AC006333.2	0.683115	0.448672	0.813806
Tip Endothelial Cells	DMWD	0.306592	0.450899	0.993277
STS Proangiogenic	PIAS2	0.437818	0.44868	0.999994
CD8+ GZMK+ Tm	XRCC1	0.186434	0.44721	0.663667
M2 TREM2+ SPP1+	LINS1	0.263249	0.447417	0.756885
CD4+ Activated	CLIP2	0.278884	0.447211	0.820742
CD4+ Tfh	USP32	0.257317	0.447215	0.683764
Matrix CAFs	PLXNA3	0.345837	0.451711	0.999515
Monocytes EREG+	CYP51A1	0.217174	0.447423	0.929151
STS CTA high	RBL1	0.937199	0.448695	0.900029
M2 TREM2+ SPP1+	HPS6	0.362192	0.447425	0.756885
Vascular CAFs	AC091271.1	0.386941	0.451716	0.975852
CD4+ Tn	ABL1	0.257315	0.447221	0.770879
STS Mesenchymal-like Undiff.	ZNF667	0.726881	0.448705	0.798699
STS Mesenchymal-like Contactin+	NUSAP1	0.848273	0.448707	0.813806
Matrix CAFs	ZSWIM5	0.765475	0.451725	0.999515
STS Immunomodulatory	NAGPA	0.369675	0.448722	0.999998
Tip Endothelial Cells	TGFA	0.753084	0.450951	0.993277
Tip Endothelial Cells	AL356277.3	0.753084	0.450951	0.993277
Tip Endothelial Cells	BMPER	0.753084	0.450951	0.993277
Tip Endothelial Cells	MAP7D2	0.753084	0.450951	0.993277
M2 TREM2+ SPP1+	AC010175.1	0.381774	0.447458	0.756885
M2 APOC1+ APOE+	RWDD3	0.251023	0.447467	0.727195
STS Immunomodulatory	SPANXA2-OT1	0.734384	0.44874	0.999998
Mastocytes	SERPINB1	0.233331	0.447468	0.851487
STS Epithelial-like	GALNT10	0.313423	0.448755	0.658697
Monocytes EREG+	ZMYM4-AS1	0.400914	0.447486	0.929151
STS Mesenchymal-like Contactin+	CHAD	0.934221	0.448762	0.813806
STS Proangiogenic	ODAM	1.0778	0.448767	0.999994
STS Mesenchymal-like Contactin+	SMIM19	0.273678	0.448767	0.813806
Vascular CAFs	KTN1-AS1	0.51397	0.451786	0.975852
STS Proangiogenic	LIPT1	0.752759	0.448771	0.999994
STS Proangiogenic	SRSF6	0.428963	0.448773	0.999994
CD4+ Tn	AL451070.1	0.263283	0.447297	0.770879
Inflammatory Monocytes	LINC00324	0.254635	0.447504	0.698835
Vascular CAFs	GAN	0.597777	0.451797	0.975852
CD4+ Tregs	DUT	0.209999	0.447306	0.739696
NK cells CD56 low	LRRC49	0.432281	0.447309	0.825352
Pericytes	AC016642.1	0.825732	0.451013	0.99256
Arterial Endothelial Cells	UHMK1	0.196344	0.451013	0.999833
CD4+ Th17	WDTC1	0.20416	0.447316	0.744515
Monocytes EREG+	AL078581.4	0.372649	0.447549	0.929151
Pericytes	HECTD4	0.400571	0.451046	0.99256
DCs AREG+	USP46-AS1	0.38264	0.44755	0.759299
Vascular CAFs	SLC25A16	0.253652	0.451847	0.975852
Vascular CAFs	AP000240.1	0.532849	0.451849	0.975852
STS Proangiogenic	AC113370.1	0.886116	0.448835	0.999994
CD4+ Tregs	NSUN2	0.188592	0.447362	0.739696
Monocytes EREG+	AL512603.1	0.418357	0.447569	0.929151
NK cells CD56 low	EFHC1	0.284851	0.44737	0.825352
JAK2_high_STS	QSER1	0.488376	0.448847	0.999869
STS Mesenchymal-like Contactin+	ACYP2	0.495566	0.448848	0.813806
M2 TREM2+ SPP1+	AC136475.3	0.38364	0.447577	0.756885
STS Immunomodulatory	PDLIM3	0.907249	0.448849	0.999998
STS Immunomodulatory	BCAT1	0.729714	0.448857	0.999998
Vascular CAFs	RTKN	0.326955	0.451882	0.975852
Tip Endothelial Cells	DHX57	0.307232	0.451091	0.993277
STS Myofibroblastic	NUMB	0.332106	0.448868	0.990181
NK cells CD56 low	VAT1	0.25628	0.447391	0.825352
STS CTA high	TP53TG5	1.11281	0.44887	0.900029
CD8+ Early Activation	CPSF2	0.185341	0.447398	0.718861
STS Mesenchymal-like Contactin+	FOXM1	1.21187	0.448876	0.813806
Inflammatory Monocytes	IL10	0.326939	0.447609	0.698846
Macro SELENOP+ SLC40A1+	SEC61A1	0.210993	0.44761	0.623094
Tip Endothelial Cells	ARMCX1	0.318747	0.451107	0.993277
CD4+ Tfh	C3	0.398286	0.447409	0.683859
CD4+ Th17	Z93930.2	0.239006	0.447413	0.744515
CD4+ T memory	DZANK1	0.222787	0.447417	0.798513
CD4+ Tregs	PML	0.191066	0.447422	0.739696
Proinflammatory PMNs	CXCR3	0.414865	0.44763	0.694058
STS Mesenchymal-like Contactin+	CTDSP1	0.452287	0.448902	0.813806
Capillary Venous Endothelial Cells	OSBPL1A	0.401912	0.451127	0.638933
CD4+ Tfh	AP005329.1	0.309406	0.447427	0.683859
CD4+ T memory	MKRN1	0.189489	0.447432	0.798513
M2 TREM2+ SPP1+	SAMD3	0.367997	0.44764	0.756885
M2 TREM2+ SPP1+	TMEM213	0.379487	0.447642	0.756885
CD4+ Tfh	COTL1	0.226214	0.447438	0.683859
JAK2_high_STS	UQCRB	0.522414	0.448919	0.999869
STS CTA high	IQCD	1.08484	0.448919	0.900029
NK cells CD56 high	APH1A	0.200317	0.447444	0.66637
DCs AREG+	DTNB	0.314508	0.447656	0.759336
Monocytes EREG+	RFPL1S	0.360658	0.447658	0.929151
STS Proangiogenic	FRMD8	0.422228	0.448935	0.999994
CD8+ Activated	BOLA2	0.213831	0.447459	0.651668
CD8+ ISG	AC123912.1	0.30021	0.44746	0.672648
Monocytes EREG+	HBEGF	0.320823	0.447669	0.929151
JAK2_high_STS	NCOR1	0.581463	0.448943	0.999869
CD4+ Activated	PLK2	0.257912	0.447466	0.820808
Vascular CAFs	SPATA7	0.297461	0.451961	0.975852
Monocytes EREG+	AC242426.2	0.28424	0.447686	0.929151
STS Immunomodulatory	GAS5	0.37667	0.448959	0.999998
STS Immunomodulatory	AC078846.1	0.406662	0.448964	0.999998
NK cells CD56 low	FITM2	0.268139	0.447487	0.825429
CD4+ Activated	DMTN	0.274639	0.447497	0.820808
M2 TREM2+ SPP1+	AC027279.1	0.336981	0.447703	0.756885
STS Immunomodulatory	NEXN	0.341285	0.448974	0.999998
CD8+ Activated	SETD3	0.173498	0.447499	0.651668
DCs AREG+	MAP3K7CL	0.330435	0.447717	0.759336
Proinflammatory PMNs	AL139095.4	0.387581	0.447717	0.69407
Monocytes EREG+	EID1	0.240911	0.447722	0.929151
Proinflammatory PMNs	GABRB2	0.42307	0.447723	0.69407
M2 APOC1+ APOE+	CHCHD3	0.211704	0.447726	0.727389
CD8+ Exhausted	AL162377.1	0.27727	0.447523	0.58793
CD4+ T memory	RBM4B	0.212785	0.447525	0.79854
Arterial Endothelial Cells	SOX5	0.642364	0.451225	0.999833
CD4+ Activated	ST13	0.181174	0.44753	0.820808
STS Mesenchymal-like Contactin+	LINC01750	0.985254	0.449007	0.813911
DCs AREG+	MKLN1	0.271384	0.447738	0.759336
CD4+ Tregs	OAZ2	0.184138	0.447535	0.739781
STS Myofibroblastic	CCDC141	0.791435	0.449013	0.990181
STS CTA high	ZNF330	0.291727	0.449014	0.900029
STS Myofibroblastic	PCED1B-AS1	0.984196	0.449016	0.990181
STS Mesenchymal-like Undiff.	CAMK2N1	0.65902	0.449017	0.798988
M2 APOC1+ APOE+	CNDP2	0.277434	0.447749	0.727389
CD4+ Stressed	ZFP14	0.203744	0.447543	0.647163
CD4+ Activated	STT3A	0.209333	0.44755	0.820808
M2 TREM2+ SPP1+	TPH2	0.375294	0.447759	0.756885
CD8+ Early Activation	DLEU1	0.298204	0.447566	0.718903
CD4+ Tfh	POLR3C	0.209469	0.447577	0.683859
STS Epithelial-like	IGSF8	0.680848	0.449054	0.658837
CD4+ Activated	AC243571.2	0.424284	0.44758	0.820808
CD4+ Tfh	FKBP14	0.231931	0.447586	0.683859
STS CTA high	VASP	0.481449	0.449066	0.900029
NK cells CD56 low	ACOX1	0.22188	0.447595	0.825506
Matrix CAFs	PRKCA-AS1	0.741971	0.452095	0.999515
Monocytes EREG+	GSTM5	0.377556	0.447811	0.929151
DCs AREG+	TLR2	0.319733	0.447811	0.759336
M2 TREM2+ SPP1+	KRT5	0.401005	0.447817	0.756885
JAK2_high_STS	ZNF583	0.956212	0.449091	0.999869
CD4+ Stressed	SLC9A9	0.263504	0.447615	0.647163
CD4+ Stressed	AC069243.1	0.318393	0.447616	0.647163
CD4+ Stressed	ZNF749	0.311038	0.447617	0.647163
Granulocytes_NIBAN1_TXNIPhi	KLHL9	0.289745	0.447825	0.642096
STS Immunomodulatory	LDLRAD4	0.467406	0.449099	0.999998
Proinflammatory PMNs	AC009495.1	0.396301	0.44783	0.69409
Tip Endothelial Cells	CAMK2G	0.279265	0.45134	0.993277
Mastocytes	HDAC10	0.284992	0.447864	0.852046
NK cells CD56 low	AFDN	0.255812	0.447659	0.825506
Mastocytes	EEF1AKMT4	0.330322	0.447866	0.852046
STS Immunomodulatory	CASS4	0.690721	0.449137	0.999998
M2 TREM2+ SPP1+	IRF2BP1	0.362271	0.447871	0.756885
Macro SELENOP+ SLC40A1+	BAIAP2-DT	0.241725	0.447876	0.623358
Proinflammatory PMNs	CU638689.4	0.406335	0.447876	0.69409
Monocytes EREG+	AC008608.2	0.393959	0.447877	0.929151
DCs AREG+	GPR137C	0.405628	0.447877	0.759336
DCs AREG+	PNPLA1	0.42159	0.447878	0.759336
JAK2_high_STS	LINC02780	3.36896	0.449149	0.999869
JAK2_high_STS	AP001994.2	3.96337	0.449154	0.999869
CD4+ Activated	KYAT1	0.269209	0.447679	0.820808
Granulocytes_NIBAN1_TXNIPhi	HMGCL	0.242206	0.447887	0.642129
CD4+ Stressed	RPL21	0.239942	0.447683	0.647163
CD8+ Stressed	PIK3R6	0.311421	0.447687	0.704739
STS Myofibroblastic	PCDHGA10	0.708776	0.449166	0.990181
Immunoregulatroy PMNs	TSC22D3	0.320258	0.447895	0.603297
Matrix CAFs	MLLT11	0.368682	0.452182	0.999515
DCs CD1c+	FPR1	0.331077	0.447904	0.957384
Arterial Endothelial Cells	GPM6B	0.459656	0.451408	0.999833
M2 TREM2+ SPP1+	THBS2	0.344738	0.44792	0.756885
M2 APOC1+ APOE+	NIPA1	0.271593	0.447928	0.727389
NA	USP53	0.325118	0.447932	0.609658
Capillary Venous Endothelial Cells	KDM6A	0.352212	0.451427	0.639294
Monocytes EREG+	FHL3	0.262197	0.447949	0.929151
STS Mesenchymal-like Contactin+	KIF5C	1.1166	0.449221	0.814055
NK cells CD56 low	AL355076.2	0.267618	0.447746	0.825506
CD4+ Th17	TLE4	0.183597	0.447748	0.744545
STS Mesenchymal-like Contactin+	FAM189B	0.482186	0.449228	0.814055
M2 TREM2+ SPP1+	TUBD1	0.259663	0.447977	0.756885
M2 APOC1+ APOE+	IL6ST	0.22471	0.447978	0.727389
CD8+ Early Activation	PRKCA	0.28915	0.447778	0.719015
CD4+ Tfh	MINDY2	0.222194	0.447784	0.683859
STS Epithelial-like	LPCAT3	0.279425	0.449263	0.659087
STS Immunomodulatory	AC007952.3	0.743221	0.449277	0.999998
M2 TREM2+ SPP1+	OR2C3	0.382677	0.448007	0.756885
M2 TREM2+ SPP1+	CACNA1H	0.382677	0.448007	0.756885
CD8+ Stressed	SQSTM1	0.185646	0.447804	0.704811
STS CTA high	CLTRN	0.881083	0.449284	0.900029
CD8+ Exhausted	SNX16	0.240389	0.447808	0.588161
Monocytes EREG+	AC105094.2	0.402485	0.448021	0.929151
Tip Endothelial Cells	EPHA2	0.389923	0.451512	0.993277
NK cells CD56 low	IPO4	0.271927	0.447816	0.825515
CD4+ Tfh	CWF19L1	0.21578	0.447823	0.683859
M2 APOC1+ APOE+	KCNK6	0.225517	0.448031	0.727389
STS Immunomodulatory	TRMT112	0.269143	0.449302	0.999998
CD4+ Tfh	STEAP4	0.431103	0.44783	0.683859
STS CTA high	AL513327.1	1.40979	0.449306	0.900029
STS Mesenchymal-like Contactin+	UBA6	0.313486	0.449309	0.814072
Vascular CAFs	PRPF19	0.359856	0.452323	0.975852
Macro SELENOP+ SLC40A1+	MTREX	0.195799	0.448053	0.623445
Proinflammatory PMNs	NQO2	0.210255	0.448056	0.69409
CD8+ GZMK+ Tm	SGSM3	0.196295	0.447854	0.664308
STS Mesenchymal-like Contactin+	CYP20A1	0.345143	0.449332	0.814072
CD8+ Stressed	ZNF562	0.200695	0.447859	0.704811
CD4+ Th17	LDLR	0.21962	0.44786	0.744545
STS Proangiogenic	SMYD5	0.512349	0.449338	0.999994
Proinflammatory PMNs	ABCA2	0.392061	0.448069	0.69409
CD4+ Tregs	BRWD1	0.18132	0.447864	0.739933
STS Immunomodulatory	KLHDC8B	0.382314	0.449342	0.999998
Tip Endothelial Cells	WASF1	0.521898	0.451563	0.993277
M2 TREM2+ SPP1+	AC018647.3	0.387986	0.448073	0.756885
DCs AREG+	GK5	0.244937	0.448076	0.759336
JAK2_high_STS	COL19A1	3.97132	0.449347	0.999869
Monocytes EREG+	KLHL29	0.38083	0.448077	0.929151
STS Mesenchymal-like Undiff.	RPS16	0.332458	0.449348	0.799009
M2 TREM2+ SPP1+	KRT1	0.403374	0.448079	0.756885
STS Mesenchymal-like ECM Remodeling	MFAP5	1.44483	0.449349	0.791218
STS Proangiogenic	C21orf62-AS1	0.995526	0.449352	0.999994
CD8+ Stressed	BNC2	0.304776	0.447877	0.704811
CD4+ Stressed	MIR3142HG	0.265044	0.447878	0.647199
DCs AREG+	AC092287.1	0.414608	0.448084	0.759336
M2 TREM2+ SPP1+	SMAD7	0.291056	0.448089	0.756885
Tip Endothelial Cells	AL357093.2	0.748085	0.45158	0.993277
Tip Endothelial Cells	POU6F2	0.748085	0.45158	0.993277
CD4+ T memory	TTC33	0.248953	0.447884	0.798619
CD4+ Stressed	PRMT6	0.298278	0.447884	0.647199
CD4+ Th17	GRIPAP1	0.179106	0.447896	0.744545
STS Mesenchymal-like Undiff.	TCF12	0.30929	0.449377	0.799009
CD8+ ISG	AL353660.1	0.338734	0.447903	0.673115
CD4+ Tfh	TRBV6-2	0.451683	0.447914	0.683859
Arterial Endothelial Cells	RTL8A	0.28703	0.451613	0.999833
Matrix CAFs	ING2	0.227354	0.452406	0.999515
STS Proangiogenic	AC012181.1	1.02943	0.449397	0.999994
STS CTA high	C1orf61	1.55275	0.449406	0.900029
DCs AREG+	RFX5	0.258089	0.448144	0.759336
STS Immunomodulatory	FBXO4	0.304571	0.449416	0.999998
Proinflammatory PMNs	NPW	0.42733	0.448148	0.69409
NK cells CD56 low	TLR4	0.429338	0.447943	0.825515
DCs AREG+	IGF2	0.398542	0.448155	0.759336
Arterial Endothelial Cells	MUS81	0.304848	0.45165	0.999833
CD4+ Tfh	PET117	0.294485	0.447955	0.683859
NK cells CD56 high	NSD1	0.169555	0.447955	0.666871
STS Mesenchymal-like Contactin+	AC027018.1	0.946289	0.449439	0.814108
Granulocytes_NIBAN1_TXNIPhi	AL355916.1	0.414099	0.448176	0.642388
STS Mesenchymal-like Contactin+	FBXW8	0.474791	0.449447	0.814108
JAK2_high_STS	LINC00881	3.33593	0.44945	0.999869
Macro SELENOP+ SLC40A1+	ZNF780A	0.209427	0.448183	0.623572
STS Myofibroblastic	STARD3	0.207685	0.449453	0.990181
M2 TREM2+ SPP1+	AC009060.1	0.349867	0.448185	0.756885
Tip Endothelial Cells	LINC02848	0.759188	0.451675	0.993277
STS Immunomodulatory	ANXA5	0.273851	0.449457	0.999998
CD8+ Early Activation	EXOSC7	0.174147	0.447982	0.719192
STS Mesenchymal-like Undiff.	ARL2	0.380721	0.44946	0.799009
M2 TREM2+ SPP1+	AC096577.1	0.384412	0.448192	0.756885
NK cells CD56 low	OSGIN2	0.205808	0.447993	0.825515
STS Immunomodulatory	CHRNE	0.536682	0.449471	0.999998
Granulocytes_NIBAN1_TXNIPhi	AC006369.1	0.649726	0.448203	0.642388
NK cells CD56 low	FO393401.1	0.197074	0.448008	0.825515
Monocytes EREG+	MYRFL	0.37213	0.44822	0.929151
JAK2_high_STS	GSTM3	1.25861	0.44949	0.999869
DCs AREG+	RILPL2	0.235235	0.448224	0.759336
Inflammatory Monocytes	CEACAM3	0.452359	0.448227	0.699321
CD8+ Stressed	ZADH2	0.197653	0.448034	0.704811
Pericytes	ACOT11	0.811821	0.451732	0.99256
STS CTA high	PLAC1	1.00339	0.449517	0.900029
M2 TREM2+ SPP1+	NDUFB9	0.223563	0.448249	0.756885
Vascular CAFs	ST6GALNAC4	0.423766	0.452528	0.975852
M2 TREM2+ SPP1+	AL137009.1	0.395151	0.448251	0.756885
CD4+ Tfh	SCAF8	0.241601	0.448046	0.683859
Granulocytes_NIBAN1_TXNIPhi	TRIOBP	0.212265	0.448252	0.642388
NK cells CD56 high	ERBIN	0.208552	0.448057	0.666958
Granulocytes_NIBAN1_TXNIPhi	RASSF2	0.266089	0.448265	0.642388
STS CTA high	AL034405.1	1.16883	0.449534	0.900029
STS Mesenchymal-like Undiff.	ITGA4	0.554163	0.449549	0.799084
CD8+ Activated	ELAC2	0.17397	0.448075	0.652373
CD8+ Activated	CDK16	0.188698	0.448078	0.652373
CD4+ Tregs	BFSP2-AS1	0.30641	0.448081	0.740202
STS Proangiogenic	EXOSC3	0.492017	0.449558	0.999994
JAK2_high_STS	ESYT3	3.8932	0.449558	0.999869
CD4+ Tfh	GSTM4	0.313477	0.448089	0.683859
STS Mesenchymal-like ECM Remodeling	KRT222	1.10826	0.449574	0.791354
STS Immunomodulatory	TYW1	0.380084	0.449574	0.999998
STS Proangiogenic	RBMX2	0.395426	0.449575	0.999994
Proinflammatory PMNs	APCDD1	0.405157	0.448307	0.694168
CD8+ Exhausted	FLYWCH2	0.240209	0.448102	0.588496
CD4+ Stressed	RNPEP	0.207588	0.448108	0.647457
CD8+ ISG	TNFAIP6	0.255412	0.44811	0.67336
STS Mesenchymal-like Contactin+	GSDME	0.531201	0.449589	0.814135
STS Proangiogenic	PAUPAR	0.926221	0.449593	0.999994
STS Mesenchymal-like Contactin+	NANOG	0.986953	0.449598	0.814135
NK cells CD56 low	TPSB2	0.320691	0.448125	0.825515
Mastocytes	ZMYND19	0.332286	0.448332	0.852299
STS Mesenchymal-like Contactin+	CDKN1C	0.936623	0.449603	0.814135
STS Proangiogenic	HSPA14.1	0.591269	0.449607	0.999994
Mastocytes	ACO1	0.245765	0.44834	0.852299
Macro SELENOP+ SLC40A1+	SLC22A18AS	0.215673	0.448348	0.623695
Pericytes	HULC	0.759595	0.45184	0.99256
JAK2_high_STS	AC233266.2	3.92738	0.449621	0.999869
Matrix CAFs	EAF1	0.299304	0.452632	0.999515
M2 TREM2+ SPP1+	CNNM3	0.278405	0.448354	0.756885
CD4+ Stressed	CATSPERB	0.446755	0.448148	0.647457
CD8+ GZMK+ Tm	STARD3NL	0.194929	0.448151	0.664561
M2 TREM2+ SPP1+	ANGPTL6	0.384541	0.448358	0.756885
CD4+ T memory	ETAA1	0.203176	0.448153	0.798619
CD4+ Th17	SLC39A4	0.193572	0.448154	0.744545
DCs AREG+	SENP3	0.294882	0.448364	0.759336
DCs AREG+	C19orf47	0.342225	0.448367	0.759336
STS Mesenchymal-like Undiff.	PRDX3	0.305251	0.449637	0.799159
Vascular CAFs	BZW2	0.23788	0.452647	0.975852
CD4+ T memory	ZBTB33	0.265955	0.448168	0.798619
Vascular CAFs	CSPP1	0.396725	0.452652	0.975852
CD36+ CAFs	PTBP3	0.265915	0.452655	0.992363
CD8+ Early Activation	ADGRG1	0.243565	0.448175	0.719348
Matrix CAFs	ATP6V1H	0.25569	0.45267	0.999515
NA	TAF6L	0.356085	0.448405	0.610117
M2 TREM2+ SPP1+	INO80D	0.196298	0.448407	0.756885
CD8+ Stressed	LINC02611	0.293067	0.448204	0.704811
JAK2_high_STS	CHML	1.84307	0.44968	0.999869
Monocytes EREG+	EFCAB14-AS1	0.394874	0.448412	0.929151
Monocytes EREG+	ASH2L	0.222051	0.448416	0.929151
Capillary Venous Endothelial Cells	YWHAZ	0.18051	0.451912	0.639595
DCs AREG+	NYAP1	0.409638	0.448425	0.759336
Pericytes	SNX1	0.2807	0.451917	0.99256
M2 APOC1+ APOE+	PAPSS2	0.349629	0.448432	0.727505
CD4+ Activated	RAD52	0.251267	0.448233	0.821625
Inflammatory Monocytes	IPO8	0.198246	0.448439	0.699321
Arterial Endothelial Cells	HCCS	0.308051	0.451933	0.999833
DCs AREG+	SS18L1	0.255539	0.448447	0.759336
CD8+ Stressed	AC073569.2	0.275729	0.448242	0.704811
CD4+ Th17	ZC3H13	0.196119	0.448243	0.744545
Mastocytes	ZNF225	0.361249	0.448455	0.852299
Inflammatory Monocytes	ZCCHC10	0.184488	0.448457	0.699321
CD4+ Tregs	HSD17B7	0.198711	0.448258	0.740372
STS Immunomodulatory	AC074237.1	0.797654	0.449732	0.999998
STS Epithelial-like	FYTTD1	0.144663	0.449739	0.659283
STS Epithelial-like	CENPQ	0.38118	0.449739	0.659283
Matrix CAFs	TASOR	0.286393	0.452748	0.999515
NA	RNF123	0.324934	0.448477	0.610164
STS CTA high	LMF1	1.34727	0.449746	0.900029
CD4+ Tregs	EIF3D	0.182947	0.448302	0.740372
M2 TREM2+ SPP1+	ACOX2	0.387141	0.448508	0.756885
Macro SELENOP+ SLC40A1+	SLC39A11	0.338578	0.448511	0.623817
NA	RAMP1	0.39864	0.448514	0.610164
CD4+ Activated	ARMC5	0.272917	0.448319	0.821652
Inflammatory Monocytes	SPATA1	0.315817	0.448527	0.699362
CD4+ Tregs	ATP5MF	0.21587	0.44833	0.740372
NK cells CD56 low	KIAA0895	0.286428	0.448332	0.825515
STS Mesenchymal-like Contactin+	ALKBH3	0.374003	0.449806	0.814246
Monocytes EREG+	CPNE7	0.397312	0.44854	0.929151
STS Mesenchymal-like ECM Remodeling	LCLAT1	0.26528	0.449811	0.791413
Monocytes EREG+	AC116903.2	0.391277	0.448544	0.929151
STS Immunomodulatory	CCR7	0.854304	0.449817	0.999998
M2 TREM2+ SPP1+	ZCCHC9	0.248796	0.44855	0.756885
DCs AREG+	GPR89A	0.36293	0.448556	0.759396
CD4+ Th17	AC010883.3	0.225815	0.448356	0.744545
NK cells CD56 low	LINC02798	0.277678	0.448359	0.825515
STS Mesenchymal-like ECM Remodeling	GPATCH1	0.176343	0.449839	0.791413
CD4+ Stressed	DNAJB4	0.242584	0.448365	0.64771
Immunoregulatroy PMNs	STAT2	0.203535	0.448572	0.60389
CD36+ CAFs	RAB8A	0.192328	0.452848	0.992363
CD8+ GZMK+ Tm	CEP19	0.21132	0.448369	0.66482
Arterial Endothelial Cells	CRTC3-AS1	0.836213	0.452064	0.999833
NK cells CD56 low	PTAR1	0.176263	0.448375	0.825515
Monocytes EREG+	HLA-DQA1	0.437757	0.448583	0.929151
STS Immunomodulatory	RBM47	0.950175	0.449857	0.999998
CD8+ ISG	REPIN1	0.312529	0.448385	0.673656
STS Myofibroblastic	TANGO2	0.260968	0.449865	0.990181
Pericytes	AL592183.1	0.563137	0.452084	0.99256
Proinflammatory PMNs	IBA57	0.284916	0.448599	0.694461
CD4+ Activated	AC090061.1	0.297791	0.448399	0.821652
STS Mesenchymal-like ECM Remodeling	ZHX3	0.339777	0.449873	0.791413
NA	ZNF341-AS1	0.513092	0.448607	0.61024
Inflammatory Monocytes	RPA2	0.200722	0.448612	0.699362
STS Mesenchymal-like Contactin+	POU2AF1	0.959697	0.449881	0.814295
CD4+ T memory	ATP2B1-AS1	0.203598	0.448408	0.798619
Pericytes	BAIAP2-DT	0.340924	0.4521	0.99256
DCs CD1c+	AC109630.1	0.327622	0.448615	0.957384
DCs AREG+	NBPF19	0.285457	0.448618	0.75942
Inflammatory Monocytes	PLA2G7	0.28091	0.448624	0.699362
STS Proangiogenic	LRCH4	0.495128	0.449894	0.999994
CD4+ T memory	METRN	0.203123	0.44842	0.798619
Mastocytes	ZNF2	0.330192	0.448628	0.852299
STS Immunomodulatory	EXOSC8	0.189947	0.4499	0.999998
STS Proangiogenic	GSTT2B	0.951604	0.449901	0.999994
Monocytes EREG+	AC100827.4	0.406013	0.448635	0.929151
NK cells CD56 low	AC108066.2	0.363132	0.448431	0.825515
Matrix CAFs	BICDL1	0.756355	0.452913	0.999515
STS Proangiogenic	ZNF761	0.544236	0.449909	0.999994
Monocytes EREG+	AL161941.1	0.406359	0.448645	0.929151
JAK2_high_STS	Z82215.1	3.89737	0.449919	0.999869
NK cells CD56 high	ANO6	0.214994	0.448447	0.667104
STS CTA high	BRWD3	0.652582	0.449921	0.900029
STS Immunomodulatory	PKN1	0.228572	0.449928	0.999998
STS Mesenchymal-like Undiff.	ZNF780B	0.345793	0.449933	0.799438
M2 APOC1+ APOE+	MMP9	0.442487	0.448668	0.727505
Monocytes EREG+	AL731577.1	0.373988	0.448668	0.929151
Mastocytes	LINC01629	0.387701	0.448672	0.852299
CD4+ Tn	ERI1	0.205405	0.448477	0.77097
Inflammatory Monocytes	XAF1	0.309883	0.448685	0.699362
CD4+ Activated	KIFC2	0.288052	0.448484	0.821652
NK cells CD56 high	VPS35L	0.21951	0.448485	0.667104
STS Immunomodulatory	PLXNA1	0.178675	0.44996	0.999998
Granulocytes_NIBAN1_TXNIPhi	BOLA2B	0.443794	0.448692	0.642888
STS CTA high	IPO7	0.349931	0.449961	0.900029
CD8+ Activated	GEMIN5	0.184112	0.44849	0.652797
STS Mesenchymal-like Contactin+	NRIP2	0.911912	0.449964	0.81436
Arterial Endothelial Cells	TLK2	0.316776	0.452183	0.999833
Proinflammatory PMNs	ZNF674-AS1	0.316492	0.448702	0.694506
CD4+ T memory	HGSNAT	0.226303	0.448503	0.798619
DCs AREG+	NES	0.386408	0.44871	0.75942
NK cells CD56 low	MECR	0.280771	0.448508	0.825515
STS CTA high	ST3GAL6	1.02595	0.449981	0.900029
CD4+ Tregs	KIAA0408	0.306603	0.448513	0.740513
STS CTA high	ZDHHC15	1.32878	0.449988	0.900029
Arterial Endothelial Cells	RBM45	0.382969	0.452205	0.999833
Proinflammatory PMNs	LAMA5	0.388473	0.448727	0.694506
JAK2_high_STS	ERBB4	3.57532	0.449995	0.999869
M2 TREM2+ SPP1+	NFIA-AS2	0.399005	0.448738	0.756885
STS CTA high	TMEM156	0.936512	0.45001	0.900029
Monocytes EREG+	BX890604.2	0.346357	0.448742	0.929151
STS CTA high	AC009542.1	1.00553	0.450015	0.900029
STS Myofibroblastic	IL1RN	0.847738	0.450017	0.990181
Macro SELENOP+ SLC40A1+	MSL1	0.248095	0.448753	0.623993
Inflammatory Monocytes	CBWD2	0.270096	0.448755	0.699362
NK cells CD56 low	TRAV14DV4	0.421039	0.448556	0.825515
M2 TREM2+ SPP1+	ICAM4	0.343482	0.448763	0.756885
Tip Endothelial Cells	CDC23	0.31739	0.452255	0.993277
JAK2_high_STS	CD80	3.32941	0.450049	0.999869
Mastocytes	ZNF786	0.350918	0.448782	0.852299
CD4+ Activated	SLX4	0.273107	0.448581	0.821652
JAK2_high_STS	AC007513.1	2.66113	0.450054	0.999869
STS Myofibroblastic	OPA1	0.171607	0.450058	0.990181
STS Myofibroblastic	BTN3A2	0.330973	0.450058	0.990181
M2 APOC1+ APOE+	SEPTIN8	0.270976	0.448794	0.727505
M2 TREM2+ SPP1+	AC105916.1	0.36177	0.4488	0.756885
CD4+ Tn	PRKAA1	0.150066	0.448604	0.77097
M2 APOC1+ APOE+	EIF2B2	0.253615	0.448815	0.727505
M2 TREM2+ SPP1+	TSPAN2	0.378245	0.448818	0.756885
M2 TREM2+ SPP1+	SFT2D1	0.211473	0.448819	0.756885
Pericytes	CBX4	0.3559	0.452305	0.99256
STS Myofibroblastic	E2F6	0.18337	0.450089	0.990181
CD36+ CAFs	BUD31	0.211456	0.453095	0.992363
Pericytes	PSMD3	0.313948	0.452308	0.99256
CD4+ Activated	ABCA8	0.450874	0.448626	0.821652
CD8+ Exhausted	DCUN1D1	0.191339	0.448627	0.589085
DCs AREG+	PLRG1	0.238661	0.448838	0.759557
Mastocytes	AP002748.4	0.333531	0.448839	0.852299
Arterial Endothelial Cells	MED7	0.263305	0.452326	0.999833
STS Myofibroblastic	ADO	0.301537	0.450112	0.990181
CD4+ T memory	CLIP1	0.180521	0.44864	0.798619
Monocytes EREG+	BIN1	0.28928	0.448846	0.929151
CD4+ Tfh	SLF2	0.2018	0.448643	0.684314
M2 TREM2+ SPP1+	PRKCA-AS1	0.402474	0.448857	0.756885
M2 TREM2+ SPP1+	TRIM16	0.350389	0.448857	0.756885
CD8+ Early Activation	TNPO3	0.217768	0.448659	0.71944
Monocytes EREG+	AL596214.1	0.397878	0.448867	0.929151
NK cells CD56 low	RAPGEF5	0.421711	0.448667	0.825515
STS Proangiogenic	SPDYE3	0.971658	0.450146	0.999994
M2 TREM2+ SPP1+	CDC25C	0.380154	0.44888	0.756885
M2 TREM2+ SPP1+	LTF	0.382009	0.448881	0.756885
STS Proangiogenic	TRPT1	0.574287	0.450149	0.999994
Matrix CAFs	GOLGA5	0.269681	0.453156	0.999515
DCs CD1c+	RHOQ	0.232513	0.448883	0.957384
Pericytes	AC062004.1	0.824953	0.452372	0.99256
STS CTA high	KIAA2026	0.41156	0.450157	0.90012
Tip Endothelial Cells	ZBTB34	0.279808	0.452377	0.993277
STS CTA high	ZNF335	0.536278	0.450164	0.90012
CD4+ Th17	SDCBP	0.195686	0.4487	0.744811
CD8+ Early Activation	COL5A1	0.241483	0.448705	0.71944
Mastocytes	DNMT3A	0.212232	0.448915	0.852299
Matrix CAFs	ZNF335	0.300192	0.453188	0.999515
STS Mesenchymal-like Contactin+	PHGDH	0.647492	0.450184	0.814587
STS Mesenchymal-like ECM Remodeling	TMEM138	0.221738	0.450184	0.791879
Matrix CAFs	SETMAR	0.275329	0.453194	0.999515
NA	ACADSB	0.3104	0.448922	0.610516
Vascular CAFs	AL136171.2	0.492352	0.453208	0.975852
Proinflammatory PMNs	NRSN2	0.412271	0.448937	0.694687
Matrix CAFs	DHDH	0.67754	0.453211	0.999515
Vascular CAFs	SAMD8	0.302082	0.453212	0.975852
M2 TREM2+ SPP1+	AL121832.2	0.3638	0.448944	0.756885
CD8+ Stressed	CD27-AS1	0.223714	0.448743	0.705096
STS Myofibroblastic	AC010542.2	0.945222	0.450221	0.990181
Matrix CAFs	GALK1	0.277139	0.453229	0.999515
CD8+ GZMK+ Tm	RAD51-AS1	0.196905	0.448755	0.66511
STS Immunomodulatory	ATP8B2	0.211894	0.450229	0.999998
M2 TREM2+ SPP1+	FAM149A	0.392495	0.448963	0.756885
Inflammatory Monocytes	AGO4	0.252666	0.448969	0.699478
CD8+ GZMK+ Tm	SERPINB6	0.181259	0.448783	0.66511
Monocytes EREG+	MOCOS	0.402522	0.448991	0.929151
Granulocytes_NIBAN1_TXNIPhi	TMEM14A	0.432191	0.448993	0.643088
CD4+ T memory	AC009950.1	0.224704	0.448789	0.798619
Granulocytes_NIBAN1_TXNIPhi	ULK2	0.294422	0.448997	0.643088
CD4+ Tn	ERF	0.200628	0.448793	0.77097
STS Mesenchymal-like Contactin+	FAM167B	1.04804	0.45027	0.814656
Granulocytes_NIBAN1_TXNIPhi	C1S	0.340048	0.449004	0.643088
Matrix CAFs	LINC01435	0.775081	0.453276	0.999515
Mastocytes	TM4SF19-AS1	0.369102	0.449012	0.852299
STS Mesenchymal-like Undiff.	NAA15	0.194856	0.450281	0.799538
M2 APOC1+ APOE+	MRPL15	0.222198	0.449021	0.727592
CD4+ Tfh	AL020995.1	0.25722	0.448821	0.684314
Monocytes EREG+	AP000553.8	0.387461	0.449028	0.929151
CD4+ T memory	LINC00623	0.208091	0.448823	0.798619
CD4+ Activated	ZNF823	0.282247	0.448828	0.821826
Tip Endothelial Cells	HOXB8	0.546947	0.452516	0.993277
Tip Endothelial Cells	TRAPPC6A	0.353543	0.452522	0.993277
Matrix CAFs	ADAMTSL2	0.346805	0.45331	0.999515
Vascular CAFs	PRRC2A	0.296292	0.453311	0.975852
M2 TREM2+ SPP1+	OPHN1	0.309757	0.449041	0.756885
M2 TREM2+ SPP1+	TNC	0.360471	0.449041	0.756885
Tip Endothelial Cells	AP3B1	0.281495	0.45253	0.993277
STS Proangiogenic	RPS3	0.512336	0.450315	0.999994
CD4+ Tregs	DMAC2	0.200403	0.448843	0.740513
CD4+ T memory	NBEA	0.274832	0.448847	0.798619
CD4+ Tregs	RBM26	0.169847	0.448853	0.740513
Tip Endothelial Cells	COA7	0.251006	0.452543	0.993277
CD4+ Tfh	TAB1	0.268724	0.448859	0.684314
Granulocytes_NIBAN1_TXNIPhi	SLC2A11	0.358054	0.449068	0.643088
Tip Endothelial Cells	PELO	0.332377	0.452553	0.993277
DCs AREG+	ANKS3	0.344671	0.449075	0.759687
CD8+ Early Activation	ASB3	0.265228	0.448872	0.719575
Mastocytes	STAT3	0.218519	0.449078	0.852299
Proinflammatory PMNs	CAB39	0.242119	0.449083	0.694687
M2 TREM2+ SPP1+	LINC01237	0.375995	0.449083	0.756885
CD8+ Exhausted	HIF1AN	0.223844	0.44888	0.589365
Inflammatory Monocytes	SLC7A1	0.276876	0.449087	0.699483
CD4+ T memory	MYCBP	0.202098	0.448889	0.798619
M2 TREM2+ SPP1+	PARP11	0.248921	0.449098	0.756885
DCs AREG+	SPRED2	0.282162	0.4491	0.759687
STS Mesenchymal-like ECM Remodeling	NOTCH2NLA	0.408807	0.450372	0.792122
STS CTA high	DPH2	0.535197	0.450373	0.900433
STS Mesenchymal-like Undiff.	SOCS6	0.171373	0.450375	0.799538
CD4+ Tfh	ZNF671	0.284472	0.448904	0.684314
CD4+ Tn	CHAC2	0.260025	0.448904	0.77097
Tip Endothelial Cells	CDO1	0.757594	0.452595	0.993277
M2 APOC1+ APOE+	ARL4A	0.225375	0.449114	0.727629
CD8+ Activated	KIAA0040	0.191023	0.448909	0.653334
CD4+ Tfh	NUP50	0.19502	0.44891	0.684314
Vascular CAFs	QTRT2	0.274947	0.453398	0.975852
Macro SELENOP+ SLC40A1+	CBFA2T2	0.247329	0.44913	0.624409
Tip Endothelial Cells	AC107068.2	0.758358	0.452611	0.993277
Monocytes EREG+	WDR62	0.390534	0.449131	0.929151
STS Mesenchymal-like Undiff.	ZYX	0.318416	0.450398	0.799538
CD4+ Tfh	PRSS21	0.463424	0.448927	0.684314
Matrix CAFs	SKI	0.376316	0.453402	0.999515
CD4+ Tfh	PRG4	0.504481	0.448928	0.684314
NK cells CD56 low	C15orf39	0.276772	0.44893	0.825515
NK cells CD56 low	TBC1D8	0.312224	0.448936	0.825515
Immunoregulatroy PMNs	SHLD2	0.227543	0.449144	0.604406
STS Mesenchymal-like ECM Remodeling	ZBED5	0.153753	0.450414	0.792122
Proinflammatory PMNs	LINGO2	0.395188	0.449149	0.694687
CD4+ Stressed	SLAIN2	0.174169	0.448951	0.648252
M2 TREM2+ SPP1+	HEXIM1	0.23966	0.449157	0.756885
CD4+ Stressed	LINC01235	0.326576	0.448953	0.648252
STS Myofibroblastic	PACS1	0.314703	0.450427	0.990181
Proinflammatory PMNs	NUP210L	0.491499	0.449165	0.694687
CD4+ Tfh	PPP3CC	0.229387	0.448959	0.684314
Mastocytes	GGPS1	0.226785	0.449165	0.852299
CD4+ T memory	ZRANB1	0.192074	0.448961	0.798619
Proinflammatory PMNs	LINC02829	0.465342	0.449167	0.694687
Pericytes	B3GALNT1	0.350031	0.452651	0.99256
Mastocytes	EPB41L2	0.264654	0.44917	0.852299
Monocytes EREG+	CDHR3	0.397682	0.449171	0.929151
CD8+ GZMK+ Tm	CEBPG	0.1913	0.448968	0.665182
Proinflammatory PMNs	DHRS7	0.230692	0.449185	0.694687
STS Mesenchymal-like Undiff.	AL589935.1	0.686883	0.450453	0.799538
Immunoregulatroy PMNs	NRBP1	0.181109	0.449186	0.604406
Monocytes EREG+	SCAT8	0.407294	0.449189	0.929151
Monocytes EREG+	AC025423.1	0.405619	0.449192	0.929151
STS Mesenchymal-like Contactin+	SLC25A27	0.820158	0.450462	0.814869
NK cells CD56 low	ZNF879	0.295515	0.448991	0.825515
Mastocytes	DTD2	0.304975	0.449199	0.852299
Immunoregulatroy PMNs	RNF175	0.409262	0.4492	0.604406
DCs AREG+	SLC12A5	0.340187	0.449202	0.75978
JAK2_high_STS	CR1	3.84433	0.45047	0.999869
STS Immunomodulatory	AP005329.1	0.677001	0.450473	0.999998
STS Proangiogenic	PKN3	1.35635	0.450477	0.999994
M2 TREM2+ SPP1+	SREK1	0.186109	0.449212	0.756891
CD4+ Th17	MLKL	0.197432	0.44901	0.744811
Inflammatory Monocytes	ATP5MC2	0.228768	0.449217	0.699505
CD4+ Activated	CSF2RA	0.427878	0.449012	0.822057
CD8+ Early Activation	ANKRD13A	0.184279	0.449016	0.719575
CD4+ T memory	LY9	0.188199	0.449021	0.798632
Macro SELENOP+ SLC40A1+	SMIM7	0.222697	0.449226	0.624439
CD4+ Tfh	IL26	0.366364	0.449033	0.684314
NK cells CD56 high	CBX3	0.170725	0.449036	0.667695
STS Mesenchymal-like Undiff.	CARNMT1	0.173299	0.450509	0.799538
Monocytes EREG+	AC018878.1	0.395054	0.449245	0.929151
STS Mesenchymal-like Undiff.	XPO4	0.250875	0.450516	0.799538
CD8+ GZMK+ Tm	2025-03-02	0.193873	0.449055	0.665182
Matrix CAFs	EPN2-AS1	0.687921	0.453531	0.999515
CD4+ Tfh	SNCG	0.487504	0.449059	0.684314
CD8+ Stressed	DLG3	0.187949	0.449059	0.705096
Pericytes	RAD52	0.485216	0.452746	0.99256
Proinflammatory PMNs	C11orf54	0.25761	0.449269	0.694687
STS Mesenchymal-like Undiff.	MOB1B	0.169078	0.450535	0.799538
STS CTA high	AL355916.1	1.39867	0.450545	0.900609
STS Proangiogenic	TMEM38B	0.783089	0.450545	0.999994
STS Mesenchymal-like Undiff.	MPPE1	0.289229	0.450547	0.799538
M2 TREM2+ SPP1+	PITPNM2	0.388103	0.449283	0.756891
Mastocytes	AC011603.2	0.289458	0.449287	0.852303
STS Immunomodulatory	CACNA1H	0.805642	0.45056	0.999998
Inflammatory Monocytes	BABAM2	0.288835	0.449298	0.699536
CD8+ GZMK+ Tm	XPO4	0.238876	0.449094	0.665182
STS CTA high	MFSD14C	0.363861	0.450566	0.900609
NA	NSDHL	0.344235	0.449301	0.61093
Pericytes	TMEM256	0.309164	0.452785	0.99256
CD4+ Stressed	AQP1	0.510478	0.449101	0.648334
Proinflammatory PMNs	SCART1	0.401819	0.449319	0.694699
CD4+ Stressed	TARS2	0.208177	0.449119	0.648334
STS Proangiogenic	RMI1	0.671102	0.450594	0.999994
STS Myofibroblastic	RABL6	0.228139	0.450606	0.990181
CD4+ Tregs	MTERF4	0.19317	0.449136	0.74075
NK cells CD56 low	AL080276.2	0.255931	0.449139	0.825519
CD8+ Activated	NDUFA9	0.181452	0.449143	0.653548
Arterial Endothelial Cells	DUSP11	0.323812	0.452831	0.999833
STS Myofibroblastic	TTC13	0.265546	0.450619	0.990181
STS CTA high	ZNF714	0.706588	0.450624	0.900621
Tip Endothelial Cells	DDX51	0.275969	0.452839	0.993277
STS Myofibroblastic	MST1	0.751134	0.450626	0.990181
CD4+ Tn	ASTN2	0.229272	0.449158	0.77097
CD8+ Exhausted	MYO1C	0.267118	0.449161	0.589683
CD4+ Tfh	TASOR	0.195076	0.449165	0.68438
Tip Endothelial Cells	TSPAN17	0.294286	0.452851	0.993277
Tip Endothelial Cells	CENPC	0.363581	0.452854	0.993277
Tip Endothelial Cells	MIR4713HG	0.796626	0.452858	0.993277
CD4+ Stressed	MRPS30-DT	0.319908	0.449181	0.648334
STS Myofibroblastic	CA12	0.48842	0.450658	0.990181
CD4+ Activated	LIMS2	0.313111	0.449187	0.822088
NK cells CD56 low	MRPL20-AS1	0.269968	0.449193	0.825519
Tip Endothelial Cells	STARD3NL	0.258802	0.452882	0.993277
Proinflammatory PMNs	SFRP1	0.427287	0.449404	0.694711
CD4+ T memory	CERS3	0.329527	0.449199	0.798737
STS Myofibroblastic	KLHL3	0.927337	0.450672	0.990181
M2 TREM2+ SPP1+	AC011374.2	0.384941	0.449409	0.756891
M2 APOC1+ APOE+	RHBDD1	0.276086	0.449413	0.727855
CD8+ Activated	AL137025.1	0.291419	0.449215	0.653564
Monocytes EREG+	LINC02645	0.396529	0.449423	0.929151
STS Epithelial-like	IL17RC	0.32475	0.450692	0.660198
STS Myofibroblastic	WIPI2	0.193739	0.450694	0.990181
Immunoregulatroy PMNs	HMGCS1	0.209526	0.449429	0.604565
CD8+ ISG	ABCA7	0.226213	0.449225	0.67437
STS Mesenchymal-like Contactin+	VIT	1.07401	0.450697	0.814869
M2 APOC1+ APOE+	COL1A1	0.345371	0.449433	0.727855
JAK2_high_STS	IL10RA	3.94028	0.450701	0.999869
STS Proangiogenic	RNF138	0.532626	0.450707	0.999994
STS CTA high	PPP1R9B	0.483174	0.45071	0.900636
CD8+ Activated	ATG101	0.171433	0.449239	0.653564
JAK2_high_STS	SLC4A2	0.685184	0.450711	0.999869
DCs CD1c+	LRRC25	0.254655	0.449445	0.957384
DCs AREG+	EIF4ENIF1	0.265753	0.449449	0.76012
M2 TREM2+ SPP1+	PHLDB2	0.37072	0.449451	0.756891
Macro SELENOP+ SLC40A1+	SAE1	0.21886	0.449452	0.6247
Arterial Endothelial Cells	LONRF1	0.407166	0.452938	0.999833
Arterial Endothelial Cells	NFX1	0.264233	0.452939	0.999833
STS Immunomodulatory	DCLRE1C	0.317888	0.450726	0.999998
Monocytes EREG+	TEX45	0.390553	0.449462	0.929151
CD36+ CAFs	MEX3C	0.355639	0.45373	0.992363
CD8+ Exhausted	ZNF275	0.221363	0.44926	0.589763
STS Mesenchymal-like Contactin+	GLI1	1.06125	0.450733	0.814869
Monocytes EREG+	PWP1	0.210203	0.449471	0.929151
Granulocytes_NIBAN1_TXNIPhi	GNAI1	0.416763	0.449474	0.643613
CD4+ Tregs	AC009950.1	0.226192	0.449269	0.74075
M2 APOC1+ APOE+	CWF19L2	0.220414	0.449476	0.727855
Vascular CAFs	PAXIP1	0.346225	0.453745	0.975852
M2 TREM2+ SPP1+	TCF12	0.268712	0.449479	0.756891
Immunoregulatroy PMNs	SEMA6B	0.335749	0.449483	0.604588
Proinflammatory PMNs	FLI1	0.248093	0.449489	0.694711
NK cells CD56 low	GLI1	0.293161	0.449286	0.825519
Tip Endothelial Cells	AC005562.1	0.259587	0.452972	0.993277
Arterial Endothelial Cells	GALNT7	0.334522	0.452975	0.999833
Mastocytes	L2HGDH	0.320752	0.449498	0.852385
Mastocytes	FXN	0.26075	0.449505	0.852385
Vascular CAFs	UBE2D1	0.29563	0.453783	0.975852
STS Mesenchymal-like ECM Remodeling	APEX1	0.217513	0.450787	0.792448
Proinflammatory PMNs	RORA-AS1	0.395301	0.449523	0.694711
M2 TREM2+ SPP1+	CXCR6	0.361001	0.449536	0.756891
STS Mesenchymal-like Contactin+	LAMA4	0.379622	0.450811	0.814869
STS Mesenchymal-like Contactin+	CADM2	1.01339	0.450816	0.814869
CD8+ ISG	TMEM170A	0.208109	0.449349	0.674488
CD4+ Tfh	TMEM181	0.244197	0.449349	0.684482
Monocytes EREG+	PRRT3	0.409732	0.449559	0.929151
STS Mesenchymal-like Contactin+	SLC16A2	0.675059	0.450825	0.814869
STS Mesenchymal-like ECM Remodeling	ZBED3	0.30823	0.450829	0.792448
STS Immunomodulatory	GPD2	0.261501	0.450835	0.999998
CD8+ Exhausted	EGFL7	0.52242	0.449372	0.589832
NK cells CD56 low	AC022098.1	0.269285	0.449373	0.825519
Pericytes	DNAJC11	0.321916	0.453063	0.99256
CD8+ Activated	VPS36	0.186773	0.449384	0.653649
NK cells CD56 low	PALMD	0.452081	0.449384	0.825519
Proinflammatory PMNs	ZNF263	0.293363	0.449594	0.694711
CD4+ Stressed	PCYOX1L	0.30989	0.44939	0.64837
CD4+ Stressed	EIF3F	0.205962	0.44939	0.64837
STS Myofibroblastic	ZNRD2	0.323875	0.450863	0.990181
CD4+ Tfh	GPN2	0.184203	0.4494	0.684492
Matrix CAFs	MINDY4	0.289511	0.453879	0.999515
STS Myofibroblastic	SERINC2	0.944229	0.450879	0.990181
STS Myofibroblastic	PLEKHA4	0.389379	0.45088	0.990181
Pericytes	AC040934.1	0.849684	0.453094	0.99256
Matrix CAFs	HHIP	0.75668	0.453883	0.999515
Tip Endothelial Cells	PRRG2	0.377152	0.453097	0.993277
Capillary Venous Endothelial Cells	ITGAV	0.214478	0.453097	0.640499
DCs AREG+	TMEM45B	0.433124	0.449624	0.760272
STS Immunomodulatory	EID2	0.24385	0.450894	0.999998
DCs AREG+	TTPAL	0.264877	0.449632	0.760272
Matrix CAFs	PKHD1	0.675284	0.453898	0.999515
NA	PKD2L1	0.413616	0.449635	0.611332
Vascular CAFs	COL12A1	0.350791	0.453904	0.975852
JAK2_high_STS	TMC7	3.53139	0.450905	0.999869
NK cells CD56 low	DOLK	0.298246	0.449435	0.825519
CD4+ Tn	DDX11	0.236249	0.449435	0.77097
CD4+ Activated	KCNIP2-AS1	0.309207	0.449436	0.822344
STS Mesenchymal-like Undiff.	NOLC1	0.200374	0.450906	0.799929
M2 TREM2+ SPP1+	SCT	0.399676	0.449645	0.756891
STS Myofibroblastic	BTRC	0.257097	0.45091	0.990181
Macro SELENOP+ SLC40A1+	HAUS2	0.21426	0.449648	0.624919
JAK2_high_STS	NT5DC1	1.00371	0.450913	0.999869
Pericytes	CSRNP2	0.345633	0.453127	0.99256
CD8+ GZMK+ Tm	ST6GALNAC6	0.188903	0.449445	0.665379
STS Mesenchymal-like Contactin+	LINC01366	0.959552	0.450916	0.814869
CD8+ Stressed	AC013652.1	0.340896	0.449452	0.705329
DCs CD1c+	GTF3C3	0.250475	0.449659	0.957384
Pericytes	TAF6	0.299097	0.453139	0.99256
CD8+ Exhausted	ALOX5	0.362911	0.44946	0.589873
Monocytes EREG+	SETD6	0.347742	0.449666	0.929151
STS CTA high	LRRC56	1.08452	0.450934	0.900636
Vascular CAFs	MAPK6	0.315128	0.45394	0.975852
M2 APOC1+ APOE+	AC096733.2	0.301598	0.449677	0.728054
Tip Endothelial Cells	GKAP1	0.321906	0.453155	0.993277
Matrix CAFs	SNAPC2	0.319431	0.453946	0.999515
CD36+ CAFs	STARD3NL	0.254935	0.453951	0.992363
M2 APOC1+ APOE+	NOSIP	0.195373	0.449688	0.728054
CD4+ Stressed	SNAI2	0.313862	0.449485	0.64837
NK cells CD56 low	DCUN1D5	0.194992	0.449489	0.825519
STS CTA high	TIGD7	0.782883	0.450961	0.900636
DCs CD1c+	ORMDL2	0.206093	0.449697	0.957384
STS CTA high	SLC22A1	1.15138	0.450977	0.900636
CD8+ ISG	STX2	0.21141	0.449512	0.674667
Proinflammatory PMNs	S1PR3	0.391948	0.449718	0.694711
Pericytes	DNAJA3	0.295827	0.453198	0.99256
M2 TREM2+ SPP1+	ACACB	0.358881	0.449724	0.756891
JAK2_high_STS	AC104088.1	3.85207	0.45099	0.999869
CD8+ Activated	UBE2G2	0.161479	0.449521	0.65366
STS Mesenchymal-like Contactin+	AC079362.1	0.825781	0.45099	0.814869
CD4+ Tregs	DVL1	0.264321	0.449521	0.74075
JAK2_high_STS	FENDRR	3.27655	0.450991	0.999869
NK cells CD56 high	AC090644.1	0.214857	0.449525	0.668293
CD4+ Tregs	COX16	0.206766	0.449526	0.74075
Granulocytes_NIBAN1_TXNIPhi	VPS37A	0.213444	0.449731	0.643869
Macro SELENOP+ SLC40A1+	POLK	0.17575	0.449738	0.624988
Monocytes EREG+	SHROOM1	0.373554	0.449739	0.929151
Proinflammatory PMNs	AL133453.1	0.278493	0.449745	0.694711
Proinflammatory PMNs	AC073320.1	0.390032	0.449752	0.694711
CD4+ Th17	LIME1	0.226399	0.449547	0.74518
DCs AREG+	HEMK1	0.265318	0.449761	0.760411
CD8+ GZMK+ Tm	PWWP3A	0.197737	0.449559	0.665418
CD8+ Activated	HERC3	0.192733	0.449563	0.65366
STS Immunomodulatory	HIST1H3C	0.638839	0.451033	0.999998
Pericytes	RPS10	0.479514	0.453246	0.99256
Matrix CAFs	NENF	0.201905	0.454037	0.999515
CD4+ T memory	LINC02611	0.287487	0.44958	0.798752
Macro SELENOP+ SLC40A1+	ELP3	0.223331	0.449801	0.624988
CD4+ Activated	ADCY10	0.31245	0.449596	0.822426
STS Mesenchymal-like Contactin+	ERMN	0.961153	0.45107	0.814869
CD4+ Activated	SLC6A20	0.424074	0.449601	0.822426
STS Myofibroblastic	PPFIBP1	0.205982	0.451079	0.990181
Inflammatory Monocytes	TGFBI	0.339192	0.449816	0.699904
Matrix CAFs	AP002856.2	0.698184	0.454083	0.999515
Vascular CAFs	NAF1	0.337917	0.454085	0.975852
STS Immunomodulatory	LERFS	0.933497	0.45109	0.999998
Vascular CAFs	RGS4	0.414635	0.454089	0.975852
Monocytes EREG+	AC108210.1	0.372216	0.449828	0.929151
STS Mesenchymal-like Undiff.	PPFIA2	0.902996	0.451098	0.800151
Matrix CAFs	EGFR	0.470411	0.454105	0.999515
STS Proangiogenic	C1orf52	0.475358	0.451113	0.999994
Granulocytes_NIBAN1_TXNIPhi	CUL7	0.393304	0.449854	0.643988
Tip Endothelial Cells	DCAF6	0.307927	0.453332	0.993277
CD8+ GZMK+ Tm	MCFD2	0.17514	0.449653	0.665427
CD4+ Stressed	PP2D1	0.241388	0.449655	0.648459
Tip Endothelial Cells	PCDHGB7	0.383458	0.453335	0.993277
STS Proangiogenic	ZNF415	0.925411	0.451127	0.999994
Arterial Endothelial Cells	PUS3	0.342921	0.453339	0.999833
NK cells CD56 high	EXOSC4	0.253508	0.449662	0.6683
Macro SELENOP+ SLC40A1+	CARMIL1	0.370436	0.449869	0.625013
M2 TREM2+ SPP1+	ZFHX4	0.394629	0.449872	0.756891
Proinflammatory PMNs	LINC02085	0.396938	0.449873	0.694724
NK cells CD56 low	ITGB1	0.204094	0.449671	0.825712
Monocytes EREG+	INO80E	0.257776	0.449878	0.929151
STS Mesenchymal-like Contactin+	LINC01436	1.56825	0.451147	0.814869
M2 TREM2+ SPP1+	ZNF416	0.382977	0.449892	0.756891
Immunoregulatroy PMNs	VRK2	0.256243	0.449895	0.605042
CD4+ Stressed	ALS2	0.247642	0.449694	0.648459
CD8+ ISG	BOLA3-AS1	0.34337	0.449694	0.674807
NK cells CD56 low	FAM8A1	0.199294	0.449703	0.825712
CD4+ Tfh	LINC00205	0.284793	0.44971	0.684895
Granulocytes_NIBAN1_TXNIPhi	AP001160.1	0.368451	0.449919	0.644025
CD8+ Early Activation	LRP2BP	0.229888	0.449718	0.719851
STS CTA high	INPP5F	0.511206	0.451189	0.900636
CD36+ CAFs	TRIM44	0.212902	0.454188	0.992363
STS Proangiogenic	TRIP6	0.42332	0.451193	0.999994
Monocytes EREG+	SHQ1	0.303107	0.449932	0.929151
STS CTA high	HNRNPD	0.349176	0.451198	0.900636
STS Proangiogenic	POLD3	0.350767	0.451198	0.999994
CD4+ Tregs	RPS6KA4	0.256467	0.44973	0.740996
STS Immunomodulatory	CALU	0.225021	0.4512	0.999998
M2 APOC1+ APOE+	CPT2	0.244612	0.449937	0.728212
CD8+ Exhausted	EID3	0.226572	0.449733	0.590087
Arterial Endothelial Cells	SDF2	0.350181	0.453417	0.999833
STS Mesenchymal-like Contactin+	FAM135A	0.428872	0.451213	0.814869
CD8+ Exhausted	SLA	0.253339	0.449745	0.590087
Matrix CAFs	COCH	0.695137	0.454213	0.999515
STS CTA high	RNF169	0.398859	0.451218	0.900636
Matrix CAFs	SMIM25	0.67754	0.454219	0.999515
STS Immunomodulatory	ACD	0.344829	0.45124	0.999998
CD8+ Exhausted	FBXL8	0.281772	0.449778	0.590087
Proinflammatory PMNs	DPP4	0.414027	0.449985	0.694724
STS Proangiogenic	ZBTB44	0.507079	0.451249	0.999994
STS Epithelial-like	LINC01615	0.94761	0.451257	0.660734
Macro SELENOP+ SLC40A1+	UST	0.443153	0.450001	0.62514
Pericytes	SF3B3	0.322631	0.453485	0.99256
Mastocytes	CENPF	0.327519	0.450013	0.852653
STS Myofibroblastic	EMC10	0.573831	0.451278	0.990181
M2 TREM2+ SPP1+	CAMTA1	0.198997	0.450015	0.756891
Mastocytes	CLIP1-AS1	0.372564	0.450017	0.852653
Immunoregulatroy PMNs	RHOQ	0.233595	0.450017	0.605157
Proinflammatory PMNs	AL035458.2	0.414718	0.450019	0.694724
STS CTA high	LINC01579	1.64594	0.451284	0.900636
M2 TREM2+ SPP1+	MIR2052HG	0.383072	0.450023	0.756891
M2 APOC1+ APOE+	PDCD5	0.200754	0.450031	0.728212
STS Mesenchymal-like Contactin+	TMEM35A	1.36636	0.451296	0.814869
Pericytes	AC008735.2	0.762677	0.453511	0.99256
Proinflammatory PMNs	C21orf62-AS1	0.377587	0.45004	0.694724
STS Myofibroblastic	CERS5	0.158536	0.451305	0.990181
M2 APOC1+ APOE+	PGM3	0.234437	0.450041	0.728212
NK cells CD56 low	SGPL1	0.180649	0.449844	0.825806
M2 APOC1+ APOE+	PNRC1	0.243167	0.450053	0.728212
CD8+ Early Activation	PPP2CA	0.160244	0.449853	0.719966
STS Mesenchymal-like Contactin+	GLB1L3	0.93847	0.451331	0.814869
Matrix CAFs	C5AR1	0.801129	0.454329	0.999515
Mastocytes	AC005253.1	0.356951	0.450069	0.852653
Matrix CAFs	ANKDD1B	0.771005	0.45433	0.999515
STS CTA high	ZFHX2	1.06724	0.451335	0.900636
CD8+ ISG	AL135925.1	0.333815	0.449868	0.674876
NK cells CD56 high	AKT3	0.303636	0.44987	0.668395
Inflammatory Monocytes	SLU7	0.204179	0.450076	0.700109
CD8+ ISG	MLANA	0.311442	0.449873	0.674876
Monocytes EREG+	AC005076.1	0.356411	0.450082	0.929151
CD4+ T memory	CXCL13	0.402116	0.449878	0.799003
M2 TREM2+ SPP1+	HSPB6	0.420151	0.450084	0.756891
CD4+ Tn	ZNF33A	0.185582	0.44988	0.77097
CD4+ Tfh	CAB39	0.207451	0.449882	0.685089
NK cells CD56 low	CIAPIN1	0.203797	0.449884	0.825806
CD8+ Early Activation	FRMPD3	0.273567	0.449884	0.719966
JAK2_high_STS	SPRED3	2.51449	0.451354	0.999869
CD4+ Tn	YARS	0.182067	0.449885	0.77097
CD4+ Stressed	ZNF713	0.251956	0.449886	0.648674
JAK2_high_STS	PSG8	3.32532	0.451363	0.999869
Proinflammatory PMNs	AC083880.1	0.394218	0.4501	0.694724
Immunoregulatroy PMNs	KMT2E-AS1	0.257619	0.450103	0.605223
CD4+ Tregs	COQ4	0.192635	0.449903	0.741157
STS CTA high	RNF227	0.704168	0.451375	0.900636
CD4+ Tn	NR4A2	0.203848	0.449912	0.77097
Vascular CAFs	CREB1	0.33706	0.454382	0.975852
Mastocytes	AURKA	0.304272	0.450132	0.852653
STS Mesenchymal-like Undiff.	HGS	0.262145	0.451398	0.800389
STS Mesenchymal-like ECM Remodeling	HSD17B12	0.155781	0.451401	0.793091
STS CTA high	AL732509.1	1.266	0.451402	0.900636
CD4+ Th17	MRPS36	0.199709	0.449946	0.745204
Tip Endothelial Cells	TLNRD1	0.284872	0.453623	0.993277
Tip Endothelial Cells	HAS2-AS1	0.756812	0.453627	0.993277
Tip Endothelial Cells	HPD	0.756812	0.453627	0.993277
Monocytes EREG+	FAM120A	0.192324	0.450155	0.929151
Mastocytes	ITIH4	0.3201	0.45016	0.852653
STS Mesenchymal-like ECM Remodeling	RUSC2	0.250916	0.451425	0.793091
Vascular CAFs	MED12	0.593456	0.454424	0.975852
CD8+ Exhausted	HSD17B4	0.21968	0.449963	0.590227
STS Immunomodulatory	FGF14-AS2	0.524424	0.451434	0.999998
CD4+ T memory	MTDH	0.157369	0.449967	0.799003
STS Myofibroblastic	ZNF561	0.25621	0.451437	0.990181
JAK2_high_STS	JAKMIP2-AS1	3.51217	0.451438	0.999869
CD4+ Activated	AC009088.1	0.422024	0.449973	0.822734
Proinflammatory PMNs	ZNF16	0.344533	0.450183	0.694724
Tip Endothelial Cells	CDK1	0.359517	0.453662	0.993277
CD4+ T memory	ZNF761	0.256893	0.44999	0.799003
Immunoregulatroy PMNs	PATL2	0.317645	0.450198	0.605301
DCs CD1c+	AC092803.1	0.26967	0.4502	0.957384
JAK2_high_STS	LINC02109	3.27853	0.451466	0.999869
STS Epithelial-like	RGL2	0.222067	0.451467	0.660913
Vascular CAFs	SF3A2	0.388888	0.454463	0.975852
STS Mesenchymal-like Contactin+	INTS5	0.386607	0.451471	0.814869
NA	ZNF544	0.347275	0.450208	0.611959
STS Mesenchymal-like Contactin+	SMTNL2	0.982914	0.451472	0.814869
Monocytes EREG+	USP12-AS1	0.405809	0.45021	0.929151
CD4+ Tfh	NRP2	0.475926	0.450018	0.685125
CD8+ Stressed	TNC	0.292957	0.450022	0.705858
CD8+ ISG	CC2D2B	0.316718	0.450022	0.674967
M2 TREM2+ SPP1+	BUB1	0.392061	0.45023	0.756891
Proinflammatory PMNs	SHLD3	0.374618	0.450231	0.694724
STS Proangiogenic	ZNRD2	0.626455	0.451496	0.999994
STS Immunomodulatory	SCN3A	0.826395	0.451497	0.999998
DCs AREG+	ACSF3	0.26245	0.450235	0.760896
STS Mesenchymal-like Undiff.	EIF1B	0.242894	0.451504	0.800494
Inflammatory Monocytes	RPS14	0.266094	0.450246	0.700262
CD8+ Early Activation	VAC14	0.2034	0.450049	0.720003
CD4+ Th17	DNAJC7	0.161306	0.45005	0.745204
CD8+ Exhausted	RTCA	0.221619	0.450051	0.590292
Inflammatory Monocytes	RPL7L1	0.189184	0.45026	0.700262
CD4+ Th17	BCL2L1	0.196088	0.450058	0.745204
Monocytes EREG+	SPSB1	0.351787	0.450263	0.929151
Matrix CAFs	IKBKG	0.393775	0.454526	0.999515
M2 TREM2+ SPP1+	MMP2-AS1	0.380012	0.450275	0.756891
JAK2_high_STS	SHQ1	0.616726	0.451539	0.999869
Pericytes	TEX35	0.804588	0.453748	0.99256
Pericytes	SHBG	0.804588	0.453748	0.99256
Pericytes	UBOX5-AS1	0.804588	0.453748	0.99256
Pericytes	AC012078.2	0.804588	0.453748	0.99256
Arterial Endothelial Cells	ZNF699	0.288198	0.453755	0.999833
CD4+ Th17	SF3B6	0.213765	0.45008	0.745204
Pericytes	SLC25A3	0.217048	0.453758	0.99256
STS Proangiogenic	PMAIP1	1.2445	0.451554	0.999994
STS Mesenchymal-like Undiff.	INPP5D	0.864663	0.451554	0.800502
CD4+ Stressed	AP001020.2	0.341066	0.450088	0.648844
CD4+ T memory	NAXD	0.191988	0.450095	0.799003
CD4+ Activated	RNF157-AS1	0.414727	0.4501	0.822868
Tip Endothelial Cells	RHD	0.771231	0.453777	0.993277
STS Mesenchymal-like ECM Remodeling	COG5	0.387258	0.451581	0.793283
Tip Endothelial Cells	SETD3	0.253975	0.453791	0.993277
STS Immunomodulatory	B9D1	0.261158	0.451587	0.999998
Tip Endothelial Cells	AC055733.2	0.750148	0.453809	0.993277
Monocytes EREG+	LINC01748	0.395599	0.450339	0.929151
M2 TREM2+ SPP1+	AL049840.5	0.280126	0.450346	0.756891
Granulocytes_NIBAN1_TXNIPhi	MTMR10	0.225778	0.450347	0.644524
Matrix CAFs	SPRR2F	0.67754	0.454605	0.999515
CD8+ Exhausted	FPGS	0.215469	0.450153	0.590375
Tip Endothelial Cells	CCDC115	0.287001	0.453832	0.993277
STS Myofibroblastic	ATP5MPL	0.242284	0.451624	0.990181
Monocytes EREG+	SOCS4	0.202691	0.450366	0.929151
CD4+ Tfh	ZNF677	0.241195	0.450164	0.685126
CD4+ Tn	ISY1	0.176161	0.450166	0.77097
NK cells CD56 low	TMEM199	0.198963	0.450169	0.825806
M2 TREM2+ SPP1+	LINC00683	0.396534	0.450375	0.756891
Vascular CAFs	TAP2	0.324767	0.454632	0.975852
Macro SELENOP+ SLC40A1+	UBN2	0.223952	0.450377	0.62556
M2 TREM2+ SPP1+	DIS3L2	0.281775	0.450378	0.756891
Proinflammatory PMNs	LINC00907	0.394897	0.45038	0.694724
Arterial Endothelial Cells	C6orf136	0.290068	0.453852	0.999833
Capillary Venous Endothelial Cells	NRGN	0.380498	0.453853	0.640988
CD8+ Activated	TRDC	0.32514	0.450181	0.654309
STS Proangiogenic	TMSB15A	1.73496	0.451649	0.999994
M2 TREM2+ SPP1+	UBL7-AS1	0.277029	0.450401	0.756891
DCs AREG+	AC107884.1	0.350787	0.450405	0.760896
M2 APOC1+ APOE+	TRA2B	0.203364	0.450407	0.728379
DCs AREG+	MGAT4A	0.259769	0.450409	0.760896
CD4+ Activated	PLPP2	0.420107	0.450205	0.82296
STS CTA high	KMT2A	0.32313	0.451674	0.900636
Immunoregulatroy PMNs	PLEKHG6	0.369809	0.450414	0.605473
STS Mesenchymal-like ECM Remodeling	PXYLP1	0.287977	0.451676	0.79337
Mastocytes	AKTIP	0.270389	0.450414	0.852666
Vascular CAFs	SLC33A1	0.263543	0.45467	0.975852
M2 TREM2+ SPP1+	GSPT1	0.20986	0.450415	0.756891
STS Mesenchymal-like Contactin+	NBPF14	0.568663	0.451682	0.814869
CD8+ GZMK+ Tm	ELP2	0.169922	0.450219	0.665927
CD8+ ISG	REC114	0.380156	0.450222	0.675133
STS Myofibroblastic	C22orf39	0.283302	0.45169	0.990181
DCs AREG+	C18orf54	0.39515	0.450432	0.760896
Immunoregulatroy PMNs	MS4A4E	0.305743	0.450437	0.605473
DCs AREG+	SRPX	0.376869	0.450444	0.760896
Pericytes	LSM14B	0.272076	0.453921	0.99256
Inflammatory Monocytes	SCLY	0.267414	0.450455	0.700299
Arterial Endothelial Cells	STAM2	0.301027	0.453927	0.999833
CD4+ T memory	KCTD13	0.177245	0.450254	0.799003
STS CTA high	CDC7	0.84931	0.451728	0.900636
STS Immunomodulatory	AC092718.4	0.725095	0.451728	0.999998
NK cells CD56 low	OVCH1	0.428011	0.450262	0.825806
DCs AREG+	SHISA4	0.357705	0.450467	0.760896
M2 TREM2+ SPP1+	FO393401.1	0.245901	0.450468	0.756891
Tip Endothelial Cells	AC111194.2	0.750861	0.453941	0.993277
Macro SELENOP+ SLC40A1+	TRIM27	0.211115	0.450473	0.625608
M2 TREM2+ SPP1+	ZNF236	0.264552	0.450475	0.756891
CD4+ T memory	STN1	0.230823	0.450271	0.799003
CD8+ Exhausted	ARHGEF2	0.227547	0.450273	0.590482
Granulocytes_NIBAN1_TXNIPhi	SPAG5	0.461581	0.450478	0.644656
STS Epithelial-like	B9D1	0.249228	0.451744	0.66115
Monocytes EREG+	PPL	0.369223	0.450491	0.929151
NK cells CD56 high	ZNF852	0.247815	0.450295	0.668914
M2 TREM2+ SPP1+	AC012640.2	0.382529	0.450502	0.756891
STS CTA high	RNF139-AS1	0.783602	0.451765	0.900636
STS Mesenchymal-like Undiff.	SLC35F6	0.346434	0.451765	0.800629
CD4+ Stressed	AIF1	0.330335	0.450299	0.648976
NK cells CD56 low	MTRNR2L11	0.429068	0.450303	0.825806
NK cells CD56 low	CENPQ	0.249244	0.450308	0.825806
CD4+ Stressed	LAMB2	0.480286	0.450308	0.648976
Mastocytes	MTFR1L	0.23337	0.450518	0.852723
CD8+ Stressed	C7orf61	0.288969	0.450319	0.706128
CD4+ Tn	PRPF38B	0.179192	0.450321	0.77097
Proinflammatory PMNs	ATP1A4	0.427847	0.450527	0.694724
STS Myofibroblastic	SNRPN	0.301517	0.451792	0.990181
STS Mesenchymal-like ECM Remodeling	TNNT3	0.969891	0.451793	0.793466
Arterial Endothelial Cells	GTPBP1	0.299025	0.454006	0.999833
Vascular CAFs	NOC2L	0.442826	0.454792	0.975852
Pericytes	ENC1	0.385126	0.45401	0.99256
M2 TREM2+ SPP1+	ZNF491	0.378064	0.450545	0.756891
DCs AREG+	AC008735.2	0.380115	0.450556	0.760896
STS Myofibroblastic	PRR26	0.937585	0.451824	0.990181
Pericytes	GMPS	0.317224	0.454031	0.99256
CD4+ Activated	MGAT4C	0.4345	0.45036	0.823137
Pericytes	OGFOD3	0.337597	0.454034	0.99256
Proinflammatory PMNs	AC016588.2	0.386637	0.450567	0.694724
Proinflammatory PMNs	ROCK1	0.189682	0.450568	0.694724
STS Mesenchymal-like ECM Remodeling	RABL3	0.189759	0.45183	0.793466
STS Mesenchymal-like Contactin+	RAD50	0.245731	0.451832	0.814869
M2 TREM2+ SPP1+	SFTPD	0.378524	0.45057	0.756891
Inflammatory Monocytes	CYP1B1-AS1	0.397352	0.45057	0.700339
STS Mesenchymal-like Contactin+	CLEC3B	1.32197	0.451834	0.814869
CD4+ Tfh	CHRAC1	0.215808	0.450374	0.6852
STS Mesenchymal-like Contactin+	C19orf81	0.913132	0.451844	0.814869
CD4+ Stressed	PIGU	0.276738	0.45038	0.648983
DCs AREG+	RTKN2	0.401646	0.450593	0.760896
CD8+ ISG	NEB	0.332748	0.45039	0.675145
STS CTA high	AP3M1	0.353058	0.451858	0.900636
CD8+ GZMK+ Tm	GRIPAP1	0.178146	0.450393	0.665927
NK cells CD56 low	TMEM141	0.217015	0.450399	0.825806
Vascular CAFs	LRPPRC	0.283257	0.454858	0.975852
STS Mesenchymal-like ECM Remodeling	CSDE1	0.183787	0.451869	0.793466
CD8+ ISG	NAP1L5	0.240922	0.450407	0.675145
Granulocytes_NIBAN1_TXNIPhi	AC006160.1	0.394315	0.450612	0.644684
Monocytes EREG+	UBD	0.402685	0.450613	0.929151
Mastocytes	SF3B2	0.175017	0.450614	0.852782
STS CTA high	AC079142.1	1.72598	0.451876	0.900636
Macro SELENOP+ SLC40A1+	TRAPPC13	0.234838	0.45062	0.625737
M2 APOC1+ APOE+	CTTNBP2	0.302467	0.450622	0.728379
STS Myofibroblastic	CDC73	0.198951	0.451886	0.990181
JAK2_high_STS	LMBRD1	0.636989	0.451887	0.999869
DCs AREG+	NR2F6	0.352749	0.450626	0.760896
Monocytes EREG+	CDK5	0.264003	0.450627	0.929151
Inflammatory Monocytes	EIF4EBP3	0.226929	0.450632	0.700339
DCs CD1c+	MCMBP	0.214886	0.450641	0.957384
DCs AREG+	EFNA2	0.455886	0.450653	0.760896
M2 TREM2+ SPP1+	UXT	0.227049	0.450657	0.756891
STS Mesenchymal-like Undiff.	ARHGEF1	0.194927	0.451921	0.800739
CD36+ CAFs	AMD1	0.210988	0.454914	0.992363
Granulocytes_NIBAN1_TXNIPhi	SEMA4D	0.252084	0.450662	0.644684
Pericytes	PLEKHJ1	0.375202	0.45413	0.99256
Tip Endothelial Cells	UQCC3	0.263081	0.454136	0.993277
CD4+ Activated	HRH1	0.423512	0.450464	0.823137
Arterial Endothelial Cells	RAG1	0.57482	0.454138	0.999833
CD4+ Tregs	GATAD1	0.190999	0.450467	0.741486
CD4+ Stressed	AC090948.4	0.304973	0.450468	0.648983
STS Mesenchymal-like ECM Remodeling	METTL26	0.31249	0.451935	0.7935
STS Mesenchymal-like Contactin+	PYGO2	0.459445	0.451935	0.814869
Granulocytes_NIBAN1_TXNIPhi	STYXL1	0.241862	0.450675	0.644684
STS Mesenchymal-like Contactin+	LINC01344	1.02985	0.451947	0.814869
Monocytes EREG+	FRS3	0.387267	0.450688	0.929151
NK cells CD56 low	UTP14A	0.201555	0.450489	0.825806
STS Myofibroblastic	AC004816.1	0.777102	0.451958	0.990181
CD8+ ISG	VDR	0.324278	0.450494	0.675208
Matrix CAFs	ZKSCAN7-AS1	0.825331	0.454951	0.999515
CD4+ Tfh	SYT2	0.43702	0.450495	0.6852
Mastocytes	CDCP1	0.242133	0.450705	0.852782
STS CTA high	ANKRD46	0.483003	0.451968	0.900636
STS Proangiogenic	SLC46A1	0.624491	0.451969	0.999994
STS Proangiogenic	MIR2052HG	1.06981	0.451975	0.999994
Tip Endothelial Cells	AC087286.2	0.607189	0.454181	0.993277
M2 TREM2+ SPP1+	NSMCE3	0.268943	0.450717	0.756891
M2 TREM2+ SPP1+	PPARGC1B	0.284081	0.450724	0.756891
STS Myofibroblastic	HCFC2	0.251918	0.451989	0.990181
CD4+ Stressed	PADI4	0.288267	0.450526	0.648983
Arterial Endothelial Cells	SLC25A11	0.331129	0.454201	0.999833
Macro SELENOP+ SLC40A1+	SMIM3	0.253056	0.450738	0.62574
Matrix CAFs	LZIC	0.252536	0.454995	0.999515
STS Mesenchymal-like Contactin+	ESYT3	1.04989	0.452005	0.814869
Inflammatory Monocytes	NOP14	0.2185	0.45075	0.700339
CD4+ Th17	ASTE1	0.178935	0.45055	0.745679
Macro SELENOP+ SLC40A1+	NSUN6	0.232548	0.450755	0.62574
STS Myofibroblastic	IGKV3-20	0.841734	0.452021	0.990181
M2 TREM2+ SPP1+	AC012150.1	0.392364	0.450761	0.756891
Monocytes EREG+	AL137003.2	0.404005	0.450763	0.929151
CD8+ Activated	STRIP1	0.182495	0.450561	0.654548
Vascular CAFs	DTX3L	0.320306	0.455022	0.975852
STS CTA high	ZNF235	1.40608	0.452033	0.900636
CD36+ CAFs	UBE2O	0.322701	0.45503	0.992363
CD8+ Exhausted	ZNF519	0.240452	0.450581	0.590783
STS CTA high	PARD6G-AS1	0.936905	0.452049	0.900636
CD4+ Activated	AC025287.4	0.318745	0.450584	0.823149
Vascular CAFs	NDUFB1	0.2619	0.455041	0.975852
Inflammatory Monocytes	TMCO1	0.201156	0.450796	0.700339
JAK2_high_STS	DNAAF1	3.30518	0.452059	0.999869
Monocytes EREG+	DRC7	0.392912	0.450802	0.929151
M2 TREM2+ SPP1+	LRRC26	0.397071	0.450803	0.756891
STS Proangiogenic	IFT22	0.464414	0.452069	0.999994
CD4+ Tfh	DMXL2	0.307426	0.450604	0.685249
Monocytes EREG+	HIST1H1B	0.417924	0.450811	0.929151
Granulocytes_NIBAN1_TXNIPhi	DDX3Y	0.397827	0.450812	0.644739
CD4+ Stressed	MT-ATP6	0.179978	0.45061	0.649042
CD4+ Activated	FBXO9	0.180796	0.450612	0.823149
NA	AC048341.1	0.325315	0.45082	0.612638
Macro SELENOP+ SLC40A1+	RNF11	0.206901	0.450821	0.62574
JAK2_high_STS	TPK1	1.04499	0.452088	0.999869
Matrix CAFs	AC037486.1	0.851258	0.45508	0.999515
STS Epithelial-like	LMAN1	0.216778	0.452094	0.661409
Proinflammatory PMNs	OGN	0.397794	0.450836	0.694941
CD4+ Activated	MPRIP-AS1	0.31164	0.450633	0.823149
CD4+ Th17	LIN7C	0.182172	0.450633	0.745679
STS Proangiogenic	RPS9	0.421281	0.452105	0.999994
STS CTA high	GATA2-AS1	0.965516	0.452109	0.900636
CD4+ Tregs	DCTN2	0.205416	0.450645	0.741699
Macro SELENOP+ SLC40A1+	DCTN6	0.209712	0.450851	0.62574
STS Epithelial-like	F3	0.654601	0.452113	0.661409
STS Myofibroblastic	FAM20C	0.290906	0.452113	0.990181
STS CTA high	GRWD1	0.438833	0.452116	0.900636
CD4+ Tn	TAFA2	0.279276	0.450653	0.77097
Vascular CAFs	THAP8	0.513714	0.45511	0.975852
STS CTA high	TM9SF4	0.289452	0.452129	0.900636
CD4+ Tfh	WRN	0.231219	0.450663	0.685249
NA	AP005671.1	0.439044	0.450868	0.612652
NK cells CD56 high	NAF1	0.213206	0.450664	0.669261
Monocytes EREG+	ANAPC10	0.227621	0.450879	0.929151
Vascular CAFs	XYLT2	0.324987	0.455147	0.975852
CD8+ ISG	FRG1	0.20391	0.450693	0.675295
JAK2_high_STS	PTER	2.49983	0.452162	0.999869
CD8+ Stressed	MIR4435-2HG	0.252784	0.450697	0.706379
CD8+ Stressed	RAD50	0.192523	0.450698	0.706379
NK cells CD56 low	PRDX3	0.219897	0.450701	0.825806
M2 APOC1+ APOE+	UQCRC1	0.205727	0.450907	0.728379
STS Mesenchymal-like Contactin+	ATP6V1C2	0.992753	0.452171	0.814869
STS Epithelial-like	AKR1C1	0.777052	0.452176	0.661446
Monocytes EREG+	EFHD1	0.404576	0.450921	0.929151
STS Mesenchymal-like Contactin+	TTYH2	0.882301	0.452182	0.814869
CD4+ Th17	FTL	0.205793	0.450718	0.745679
M2 TREM2+ SPP1+	AC093827.4	0.306993	0.450923	0.756891
Capillary Venous Endothelial Cells	VAPA	0.159127	0.454396	0.641369
Matrix CAFs	DBI	0.203187	0.45519	0.999515
NK cells CD56 low	SSH2	0.262172	0.450735	0.825806
JAK2_high_STS	SLC22A2	2.88074	0.452202	0.999869
STS Mesenchymal-like ECM Remodeling	SLC31A1	0.238829	0.452208	0.793681
CD4+ Th17	TPRG1	0.205312	0.450743	0.745679
Mastocytes	AC005225.2	0.331125	0.450951	0.852871
Vascular CAFs	FCHSD2	0.383241	0.455205	0.975852
Matrix CAFs	CNTNAP4	0.808668	0.455215	0.999515
Monocytes EREG+	ALDH1L2	0.327535	0.450967	0.929151
Mastocytes	POMT1	0.276625	0.45097	0.852871
Granulocytes_NIBAN1_TXNIPhi	AP4E1	0.26929	0.45097	0.644908
Vascular CAFs	MED30	0.314751	0.455223	0.975852
STS Myofibroblastic	CD48	0.934342	0.452236	0.990181
NK cells CD56 low	ADGRG2	0.421408	0.450773	0.825806
Tip Endothelial Cells	AL049840.4	0.449831	0.454444	0.993277
STS Mesenchymal-like Undiff.	ADAM33	0.605242	0.452243	0.801228
Pericytes	CNOT6	0.331258	0.454453	0.99256
STS Proangiogenic	ERV3-1	0.537319	0.452251	0.999994
Pericytes	DGKB	0.83473	0.454456	0.99256
Macro SELENOP+ SLC40A1+	PAPOLG	0.215933	0.450995	0.625886
Pericytes	NXT1	0.327585	0.454464	0.99256
Inflammatory Monocytes	FBXO28	0.227053	0.451003	0.70055
Matrix CAFs	HDC	0.754339	0.455254	0.999515
Pericytes	AP004609.3	0.372644	0.454473	0.99256
Mastocytes	EXD3	0.255584	0.451013	0.852871
Monocytes EREG+	TRAPPC3	0.185136	0.451014	0.929151
Matrix CAFs	MPP7	0.801949	0.455271	0.999515
DCs AREG+	NIPSNAP1	0.292894	0.451023	0.761182
STS Mesenchymal-like ECM Remodeling	CRLF1	0.514256	0.452285	0.793681
Capillary Venous Endothelial Cells	ACACB	0.412388	0.454491	0.641371
Proinflammatory PMNs	DLGAP5	0.431294	0.451026	0.695169
JAK2_high_STS	SLC38A8	3.05873	0.452295	0.999869
NK cells CD56 low	RAPGEF1	0.216421	0.450835	0.825806
Monocytes EREG+	TRUB2	0.280455	0.45104	0.929151
M2 APOC1+ APOE+	FAM8A1	0.276017	0.451047	0.728379
STS Immunomodulatory	C2orf83	0.782235	0.452311	0.999998
CD36+ CAFs	TUBB	0.225475	0.455304	0.992363
DCs AREG+	C2CD3	0.280893	0.451063	0.761182
STS Proangiogenic	TXNRD1	0.371201	0.452331	0.999994
STS Proangiogenic	DXO	0.552546	0.452332	0.999994
STS Proangiogenic	CREG1	0.569823	0.452335	0.999994
M2 TREM2+ SPP1+	DUS3L	0.253035	0.45108	0.756891
M2 TREM2+ SPP1+	AL034347.1	0.37445	0.451082	0.756891
Matrix CAFs	ADAM32	0.791982	0.455331	0.999515
STS Mesenchymal-like ECM Remodeling	CDKN2AIPNL	0.262799	0.452343	0.793681
STS Mesenchymal-like Contactin+	ANXA3	1.44899	0.452347	0.814869
Inflammatory Monocytes	LCMT1	0.213929	0.451089	0.700618
STS Myofibroblastic	MMP28	0.606301	0.452351	0.990181
STS Mesenchymal-like Contactin+	TSC22D3	0.636899	0.452355	0.814869
CD8+ Activated	SRP9	0.18299	0.450891	0.654903
STS Mesenchymal-like Contactin+	GPSM2	0.542976	0.452359	0.814869
STS Mesenchymal-like Contactin+	BTN3A3	0.587698	0.452362	0.814869
DCs CD1c+	DPEP2	0.267465	0.451109	0.957384
CD4+ Th17	ZNF365	0.283312	0.450908	0.745763
NA	NR3C2	0.405985	0.451116	0.612939
Vascular CAFs	TMEM30B	0.387438	0.45537	0.975852
Macro SELENOP+ SLC40A1+	CMTR1	0.233179	0.451128	0.626017
STS Mesenchymal-like Contactin+	SV2C	0.867872	0.452389	0.814869
STS CTA high	TMEM50B	0.398773	0.45239	0.900636
Tip Endothelial Cells	TBC1D12	0.345907	0.454595	0.993277
CD8+ Early Activation	LRCH1	0.267049	0.450931	0.720476
STS Mesenchymal-like ECM Remodeling	PLIN2	0.365722	0.452398	0.793681
CD4+ Tfh	EDC4	0.30491	0.450937	0.685582
Monocytes EREG+	LIN52	0.324539	0.451151	0.929151
M2 TREM2+ SPP1+	ZNF780B	0.261458	0.451162	0.756891
CD8+ ISG	ARL6IP6	0.193153	0.450963	0.675445
CD8+ Activated	GFI1	0.207008	0.450966	0.65495
STS Proangiogenic	TEC	1.22891	0.452433	0.999994
CD4+ Stressed	PNPLA2	0.206378	0.450972	0.6495
Proinflammatory PMNs	PLA2G4B	0.39555	0.451183	0.695214
CD8+ Exhausted	ZC3H12A	0.220687	0.450981	0.591205
M2 TREM2+ SPP1+	SCHIP1	0.391172	0.451193	0.756891
CD4+ Activated	AC079414.3	0.412353	0.450989	0.823337
M2 TREM2+ SPP1+	ZNF28	0.269199	0.451195	0.756891
Macro SELENOP+ SLC40A1+	PSIP1	0.184486	0.451197	0.626057
CD4+ Tfh	FSD1	0.342717	0.451	0.685582
DCs AREG+	RAD1	0.259878	0.451206	0.761182
Pericytes	ZNF418	0.492256	0.454669	0.99256
M2 APOC1+ APOE+	ZNF444	0.298199	0.451209	0.728443
DCs AREG+	CCNB1	0.382677	0.45121	0.761182
CD4+ Stressed	TMEM42	0.218887	0.451013	0.6495
JAK2_high_STS	L1CAM	3.85219	0.452479	0.999869
Monocytes EREG+	CCDC28B	0.30825	0.451226	0.929151
DCs AREG+	XRCC1	0.224387	0.45124	0.761182
NK cells CD56 low	PLXNA4	0.323181	0.451044	0.825806
STS Mesenchymal-like ECM Remodeling	C17orf49	0.250999	0.452509	0.793681
CD8+ GZMK+ Tm	VSIR	0.201797	0.45105	0.666198
Pericytes	AC004839.2	0.455037	0.454724	0.99256
NK cells CD56 high	AGGF1	0.186273	0.451059	0.669591
Arterial Endothelial Cells	CDKN1B	0.361433	0.454739	0.999833
M2 TREM2+ SPP1+	AC095032.1	0.381296	0.451277	0.756891
STS Mesenchymal-like ECM Remodeling	TMEM129	0.207716	0.452537	0.793681
NA	AC005261.1	0.301993	0.451278	0.613056
CD8+ Stressed	YAF2	0.216083	0.451077	0.706619
DCs CD1c+	IL1R1	0.440125	0.451286	0.957384
CD8+ Stressed	AL645465.1	0.309934	0.451083	0.706619
M2 APOC1+ APOE+	FAXDC2	0.263323	0.451302	0.728443
Vascular CAFs	LINC02614	0.49223	0.455548	0.975852
Granulocytes_NIBAN1_TXNIPhi	KLHL42	0.309122	0.451303	0.645328
M2 TREM2+ SPP1+	SLC30A2	0.385074	0.451311	0.756891
Vascular CAFs	DDR2	0.251139	0.45556	0.975852
Mastocytes	TCP1	0.190185	0.451324	0.852871
CD4+ Tn	ZNF225	0.271833	0.451131	0.77097
JAK2_high_STS	HIST1H2BC	1.20484	0.4526	0.999869
CD8+ ISG	IFT81	0.312544	0.451144	0.67565
Proinflammatory PMNs	IGLON5	0.42416	0.451353	0.695226
STS Epithelial-like	MAPK1IP1L	0.165515	0.452616	0.661783
DCs AREG+	IER3-AS1	0.360602	0.45136	0.761303
STS Myofibroblastic	AGGF1	0.130103	0.452619	0.990181
Tip Endothelial Cells	ZNF587B	0.307614	0.454823	0.993277
STS Proangiogenic	TENM3-AS1	0.782207	0.452621	0.999994
Macro SELENOP+ SLC40A1+	ZFAND3	0.353972	0.451363	0.626112
CD4+ Tregs	ZNF223	0.289453	0.451169	0.74216
M2 TREM2+ SPP1+	NR1H2	0.223621	0.451377	0.756891
STS Mesenchymal-like ECM Remodeling	NR2C1	0.194304	0.452637	0.793681
Matrix CAFs	PMPCA	0.25562	0.455624	0.999515
CD4+ Th17	DENND5A	0.232368	0.451177	0.745965
Arterial Endothelial Cells	TSTD1	0.504253	0.454844	0.999833
Proinflammatory PMNs	CASR	0.39361	0.451391	0.695226
NK cells CD56 high	A1BG	0.206259	0.45119	0.669721
STS Mesenchymal-like Undiff.	PDIA4	0.213361	0.45266	0.801719
M2 TREM2+ SPP1+	FBXO39	0.394756	0.451401	0.756891
Matrix CAFs	CYB561D1	0.479998	0.455647	0.999515
Inflammatory Monocytes	AC074032.1	0.258134	0.451402	0.700634
Tip Endothelial Cells	PC	0.728582	0.45487	0.993277
M2 APOC1+ APOE+	RING1	0.231595	0.451409	0.728443
M2 TREM2+ SPP1+	IGLV6-57	0.410917	0.451412	0.756891
CD4+ Activated	AC104984.3	0.272681	0.451213	0.823337
Vascular CAFs	TKFC	0.573	0.455666	0.975852
CD8+ GZMK+ Tm	ARAP1	0.193482	0.45122	0.666255
CD4+ Tfh	CEP112	0.269488	0.451222	0.685798
Pericytes	SGK1	0.479581	0.454888	0.99256
Proinflammatory PMNs	AC011997.1	0.394221	0.451429	0.695226
STS Epithelial-like	LYRM9	0.503874	0.452692	0.661808
Inflammatory Monocytes	RPS6KB2	0.194086	0.451439	0.700634
DCs CD1c+	C3orf14	0.320944	0.451439	0.957384
Matrix CAFs	AC009803.1	0.72922	0.455686	0.999515
Arterial Endothelial Cells	AC116407.2	0.490284	0.454902	0.999833
JAK2_high_STS	WASF3-AS1	3.73864	0.452709	0.999869
CD4+ Activated	HAPLN3	0.246594	0.451249	0.823337
CD4+ Tfh	PLEKHG2	0.246257	0.451249	0.685798
Monocytes EREG+	NAA60	0.217022	0.451456	0.929151
Inflammatory Monocytes	SLC16A10	0.400668	0.451458	0.700634
Arterial Endothelial Cells	BANK1	0.75972	0.45493	0.999833
STS CTA high	CASTOR2	0.464554	0.452733	0.900636
Mastocytes	EIF2B4	0.260346	0.451479	0.852871
Monocytes EREG+	GATA2-AS1	0.394876	0.451481	0.929151
Tip Endothelial Cells	DR1	0.300936	0.454947	0.993277
Mastocytes	ZFYVE28	0.343368	0.451491	0.852871
CD8+ Stressed	MTERF1	0.189362	0.451296	0.706691
Arterial Endothelial Cells	NLGN4X	0.88343	0.454961	0.999833
Pericytes	AL590807.1	0.817667	0.454967	0.99256
STS Myofibroblastic	CCN2	0.48737	0.452766	0.990181
CD8+ Exhausted	LEPR	0.313619	0.451304	0.591447
Pericytes	TOP3A	0.352989	0.454977	0.99256
NK cells CD56 low	AC091045.1	0.265204	0.451325	0.825806
Pericytes	SLC41A1	0.302437	0.454991	0.99256
DCs AREG+	THG1L	0.275164	0.451533	0.761517
CD8+ Exhausted	PGPEP1	0.230522	0.451331	0.591447
JAK2_high_STS	AC211476.6	3.01799	0.452795	0.999869
M2 TREM2+ SPP1+	TLR9	0.395159	0.451537	0.756891
M2 TREM2+ SPP1+	MAP9	0.380469	0.451544	0.756891
M2 APOC1+ APOE+	SATB1	0.186462	0.451549	0.728526
STS Mesenchymal-like Contactin+	AC097534.2	0.567787	0.452812	0.815039
Proinflammatory PMNs	MSC	0.411771	0.451554	0.695312
NK cells CD56 high	AC005261.1	0.162127	0.451356	0.669858
CD4+ Tn	TEX29	0.310056	0.451358	0.77097
CD8+ Exhausted	POLR3C	0.217581	0.451359	0.591447
STS Mesenchymal-like Undiff.	PUM3	0.222862	0.452828	0.801807
STS Proangiogenic	BRWD1	0.417995	0.452829	0.999994
NK cells CD56 low	GUCY1A2	0.453796	0.451367	0.825806
STS Proangiogenic	GLI4	0.612622	0.452832	0.999994
JAK2_high_STS	C11orf44	3.70218	0.452839	0.999869
CD4+ Activated	ARFGAP2	0.178428	0.451379	0.823337
Capillary Venous Endothelial Cells	RAPGEF3	0.268569	0.455043	0.64196
NK cells CD56 high	STK17A	0.172957	0.451384	0.669858
CD4+ Stressed	GOLGA5	0.211957	0.45139	0.649926
STS Immunomodulatory	AC104459.1	0.652724	0.452854	0.999998
STS CTA high	YY1AP1	0.353351	0.452855	0.900636
Immunoregulatroy PMNs	MFHAS1	0.262143	0.451596	0.606631
M2 TREM2+ SPP1+	MRM2	0.267283	0.451596	0.756891
CD8+ Stressed	STYXL1	0.183778	0.451397	0.706767
Tip Endothelial Cells	KIAA1211	0.904185	0.455065	0.993277
STS Immunomodulatory	ZNF439	0.355302	0.452866	0.999998
STS Mesenchymal-like Undiff.	SPATS2	0.229077	0.452866	0.801807
CD4+ Th17	SMG6	0.217675	0.451405	0.746179
STS Immunomodulatory	GRM7-AS3	0.76877	0.452868	0.999998
STS Mesenchymal-like Contactin+	EYA3	0.360265	0.452873	0.815039
CD8+ Activated	ATP5PO	0.212468	0.451411	0.655365
NK cells CD56 high	IKBIP	0.187215	0.451415	0.669858
Proinflammatory PMNs	ARAP2	0.269914	0.451621	0.695312
STS CTA high	FAM182A	0.71927	0.452881	0.900636
CD4+ Tn	TP63	0.260124	0.451421	0.77097
Macro SELENOP+ SLC40A1+	UNK	0.210204	0.451626	0.626283
Mastocytes	AC100861.1	0.337872	0.451629	0.852871
CD8+ Activated	FNBP4	0.187966	0.451425	0.655365
DCs CD1c+	ATL3	0.191159	0.451633	0.957384
Capillary Venous Endothelial Cells	PIK3C2B	0.212854	0.455098	0.641973
Mastocytes	LINC02482	0.321788	0.45164	0.852871
NK cells CD56 low	MEIOC	0.283423	0.451436	0.825806
Pericytes	UTP25	0.290084	0.455099	0.99256
CD4+ Stressed	GSTM4	0.307354	0.451437	0.649926
STS CTA high	F13A1	1.48736	0.452902	0.900636
Monocytes EREG+	MTPAP	0.2507	0.451643	0.929151
CD4+ Activated	NUDT19	0.201672	0.45144	0.823337
Granulocytes_NIBAN1_TXNIPhi	AC090192.2	0.450835	0.451647	0.645651
M2 APOC1+ APOE+	GMFG	0.236254	0.451656	0.728569
CD8+ GZMK+ Tm	SLK	0.184108	0.451453	0.666316
M2 TREM2+ SPP1+	GEMIN2	0.329066	0.451663	0.756891
CD8+ ISG	CDK5	0.24596	0.451462	0.675843
CD8+ Activated	TRAPPC6A	0.206677	0.451475	0.655375
STS Mesenchymal-like Contactin+	FAM160A1	0.874191	0.452946	0.815039
CD8+ GZMK+ Tm	IPO8	0.175938	0.451485	0.666316
Pericytes	AC011462.5	0.471718	0.455149	0.99256
STS CTA high	TRIOBP	0.491334	0.452949	0.900636
STS Mesenchymal-like Contactin+	POM121	0.373188	0.452949	0.815039
Arterial Endothelial Cells	MYO1E	0.377699	0.455154	0.999833
Inflammatory Monocytes	ATG16L2	0.248971	0.451698	0.70073
M2 TREM2+ SPP1+	DPP10	0.363761	0.4517	0.756891
Arterial Endothelial Cells	NR4A1	0.47461	0.45516	0.999833
STS Proangiogenic	CBLN3	1.02086	0.452962	0.999994
M2 TREM2+ SPP1+	TMEM161B	0.255242	0.451708	0.756891
Pericytes	AC010168.1	0.833447	0.455168	0.99256
STS CTA high	NDRG1	0.55582	0.452969	0.900636
STS Mesenchymal-like Contactin+	DOCK2	1.30007	0.452972	0.815039
NK cells CD56 high	CST3	0.386098	0.45151	0.669935
CD8+ Exhausted	AC087286.2	0.4033	0.451511	0.591494
CD4+ Activated	SMIM1	0.290467	0.451513	0.823337
CD4+ Tn	ANKRD18A	0.320766	0.451519	0.77097
STS Mesenchymal-like ECM Remodeling	CDC23	0.211456	0.452983	0.793951
STS CTA high	Z93930.2	0.613125	0.45299	0.900636
NK cells CD56 low	SUSD4	0.421196	0.45153	0.825806
Inflammatory Monocytes	MT-ND4L	0.234274	0.451734	0.70073
Tip Endothelial Cells	CCN4	0.459629	0.455198	0.993277
JAK2_high_STS	KCNH4	3.0701	0.453	0.999869
Pericytes	SYCE1L	0.47351	0.455202	0.99256
NK cells CD56 low	IL10	0.304878	0.451548	0.825806
STS Proangiogenic	TNFRSF1B	1.11596	0.453021	0.999994
Proinflammatory PMNs	COL25A1	0.389343	0.451763	0.695362
STS CTA high	DIP2B	0.562091	0.453024	0.900636
Macro SELENOP+ SLC40A1+	AGO4	0.249435	0.451767	0.626372
DCs AREG+	ZNF583	0.311486	0.451781	0.761667
Tip Endothelial Cells	VAMP4	0.29923	0.455244	0.993277
STS CTA high	ARID3B	1.22146	0.453056	0.900636
Pericytes	CXCL1	0.670499	0.45526	0.99256
CD4+ Th17	MAFF	0.221051	0.451599	0.746337
Tip Endothelial Cells	ZNF440	0.396656	0.455262	0.993277
CD8+ Stressed	PRH1	0.207444	0.451601	0.706877
Tip Endothelial Cells	URM1	0.280028	0.455263	0.993277
DCs AREG+	MAPK12	0.405269	0.451809	0.761667
Monocytes EREG+	AC012066.2	0.400629	0.451813	0.929151
CD4+ Activated	FAM71F2	0.294509	0.451611	0.823337
CD4+ Stressed	LINC01115	0.363247	0.451614	0.650119
Monocytes EREG+	RAB18	0.18978	0.451819	0.929151
NA	SF3B1	0.213884	0.451819	0.613652
CD8+ Early Activation	MAML2	0.29861	0.451624	0.72105
CD4+ Activated	PLK1	0.422912	0.451625	0.823337
STS CTA high	UBALD2	0.571212	0.453089	0.900636
M2 TREM2+ SPP1+	TRDMT1	0.31584	0.451832	0.756904
STS Proangiogenic	ACAD9	0.322686	0.45309	0.999994
STS Mesenchymal-like Contactin+	RAD54L	0.764293	0.453093	0.815039
CD4+ Tfh	HYPK	0.313466	0.451633	0.686007
STS Mesenchymal-like Contactin+	ANO8	0.920804	0.453097	0.815039
CD4+ Tfh	AP002518.2	0.399319	0.451636	0.686007
Pericytes	RCCD1	0.314558	0.455297	0.99256
CD4+ Tfh	LRWD1	0.300231	0.451637	0.686007
STS Mesenchymal-like Contactin+	KCNK6	1.0409	0.4531	0.815039
NK cells CD56 low	AC243829.4	0.281018	0.451639	0.825806
JAK2_high_STS	EPCAM-DT	3.9181	0.453104	0.999869
STS Myofibroblastic	CD52	0.758933	0.453109	0.990181
Proinflammatory PMNs	CLDN5	0.414208	0.451853	0.695362
M2 TREM2+ SPP1+	RASA4B	0.387241	0.451855	0.756904
Monocytes EREG+	AL591002.1	0.388608	0.451862	0.929151
Monocytes EREG+	AC130324.2	0.373866	0.451863	0.929151
Arterial Endothelial Cells	PROSER1	0.298171	0.45532	0.999833
Pericytes	CORO1A	0.497881	0.455321	0.99256
STS Mesenchymal-like Contactin+	IGLV1-51	0.963068	0.453131	0.815039
Granulocytes_NIBAN1_TXNIPhi	LINC01572	0.445221	0.451874	0.645749
NK cells CD56 low	PPP2R2B	0.260869	0.451671	0.825806
CD4+ Tfh	TET1	0.295551	0.451682	0.686007
Pericytes	RGS4	0.707157	0.455343	0.99256
Proinflammatory PMNs	POFUT2	0.286145	0.451887	0.695362
Monocytes EREG+	MMP15	0.390631	0.451895	0.929151
Vascular CAFs	TPM4	0.199608	0.456142	0.975852
JAK2_high_STS	AC092958.1	3.74384	0.453161	0.999869
Immunoregulatroy PMNs	TEC	0.249486	0.451906	0.606899
JAK2_high_STS	JUP	2.93364	0.453164	0.999869
CD4+ Activated	ZNF669	0.216642	0.451704	0.823337
Tip Endothelial Cells	TMEM208	0.326682	0.455369	0.993277
JAK2_high_STS	N4BP3	3.95994	0.453171	0.999869
Pericytes	GNE	0.378694	0.455372	0.99256
STS Immunomodulatory	ALX1	0.950851	0.453173	0.999998
CD4+ Activated	AL109840.2	0.298654	0.451715	0.823337
CD4+ Tregs	HSP90AA1	0.202957	0.451715	0.742819
STS Epithelial-like	RSAD1	0.243965	0.453181	0.662128
STS Mesenchymal-like Undiff.	TSR2	0.246298	0.453181	0.801979
CD8+ Early Activation	WDR5	0.221956	0.45172	0.721057
JAK2_high_STS	MGAT5B	3.00365	0.453185	0.999869
NK cells CD56 low	ZNF57	0.297096	0.451729	0.825806
CD36+ CAFs	RBM4	0.210335	0.456174	0.992363
DCs CD1c+	DNAJC5B	0.275345	0.451939	0.957384
Matrix CAFs	BCL2L14	0.917795	0.456182	0.999515
STS Proangiogenic	SPAG7	0.553234	0.453202	0.999994
DCs AREG+	AC093865.1	0.401514	0.451944	0.761717
Matrix CAFs	HNRNPLL	0.289649	0.456184	0.999515
Monocytes EREG+	PPP2CA	0.179765	0.451945	0.929151
Proinflammatory PMNs	GTF2I	0.193834	0.451946	0.695362
DCs CD1c+	GPR18	0.337924	0.451949	0.957384
Proinflammatory PMNs	HIF3A	0.405527	0.45196	0.695362
M2 APOC1+ APOE+	OFD1	0.214955	0.451966	0.728654
CD4+ Activated	ZNF486	0.286222	0.451764	0.823337
Monocytes EREG+	C6orf226	0.253476	0.451974	0.929151
M2 APOC1+ APOE+	UBE2A	0.193619	0.451976	0.728654
CD8+ Stressed	CITED2	0.225637	0.451775	0.707004
Monocytes EREG+	SLCO2A1	0.394696	0.451987	0.929151
STS Myofibroblastic	COMP	1.31275	0.453246	0.990181
STS Mesenchymal-like Contactin+	TMEM184A	0.726968	0.453249	0.815058
JAK2_high_STS	SH2D1A	3.40139	0.45325	0.999869
CD4+ Activated	SMIM7	0.203357	0.451789	0.823337
DCs CD1c+	ARRB2	0.230804	0.452013	0.957384
NK cells CD56 low	AC092140.1	0.26928	0.45181	0.825806
STS Mesenchymal-like Contactin+	HIST2H4B	0.928826	0.453278	0.815058
CD4+ Activated	ZNF358	0.334624	0.451818	0.823337
STS Mesenchymal-like Contactin+	AC007923.4	0.926193	0.453283	0.815058
DCs AREG+	LSG1	0.240138	0.452029	0.761717
CD4+ T memory	NDUFAF1	0.196677	0.451825	0.800318
STS Mesenchymal-like Undiff.	MAN2C1	0.206646	0.453291	0.801988
Monocytes EREG+	RBMX2	0.225914	0.452036	0.929151
STS Immunomodulatory	MIR9-3HG	0.768867	0.453295	0.999998
NA	EFNB1	0.415954	0.452039	0.613835
NK cells CD56 low	AC016405.1	0.280851	0.451838	0.825806
CD4+ Tn	THOC2	0.174841	0.451838	0.77097
Proinflammatory PMNs	LINC01537	0.400917	0.452044	0.695425
Monocytes EREG+	AC007622.2	0.391519	0.452048	0.929151
Mastocytes	TMEM234	0.252565	0.452051	0.85311
Macro SELENOP+ SLC40A1+	SCAND1	0.215185	0.452057	0.626635
Matrix CAFs	LPIN1	0.263032	0.456299	0.999515
Macro SELENOP+ SLC40A1+	PRR14L	0.192367	0.452062	0.626635
DCs CD1c+	PSMD6	0.199567	0.452062	0.957384
STS Myofibroblastic	SEMA4B	0.553311	0.45332	0.990181
M2 TREM2+ SPP1+	SMAD1	0.295313	0.45207	0.757077
CD8+ Exhausted	PEF1	0.200949	0.451867	0.591857
STS Proangiogenic	UBL4A	0.499003	0.453333	0.999994
CD8+ ISG	MLLT1	0.318667	0.45188	0.676153
DCs AREG+	ZNF90	0.342426	0.45209	0.761717
CD4+ Stressed	AC025159.1	0.209834	0.451889	0.650389
CD4+ Th17	CBWD2	0.204636	0.45189	0.746431
NA	LZTFL1	0.352187	0.452096	0.613863
STS Myofibroblastic	CUBN	0.57527	0.453355	0.990181
CD4+ Tn	SELENON	0.209016	0.451902	0.77097
CD4+ Tfh	HIST1H2BK	0.348097	0.451903	0.686007
DCs AREG+	NAT1	0.295005	0.452112	0.761717
STS Epithelial-like	IL1RL1	0.910226	0.453369	0.662291
CD4+ Th17	SH2B3	0.199794	0.451909	0.746431
STS Myofibroblastic	INAVA	0.757833	0.453373	0.990181
CD8+ GZMK+ Tm	ACOT13	0.221792	0.451914	0.666633
STS CTA high	MYO1F	1.02014	0.453383	0.901013
Tip Endothelial Cells	KCNMB3	0.327729	0.455583	0.993277
CD4+ Activated	TSFM	0.201773	0.45193	0.823443
Inflammatory Monocytes	ARRDC3-AS1	0.322353	0.452136	0.700845
STS Immunomodulatory	PPP1R3B	0.427583	0.453397	0.999998
Vascular CAFs	TTYH2	0.342995	0.456379	0.975852
NK cells CD56 low	ZSCAN12	0.245531	0.451942	0.825806
CD4+ Tfh	AC020659.1	0.294943	0.45195	0.686007
NK cells CD56 high	TARS	0.18083	0.45195	0.670457
M2 TREM2+ SPP1+	GP1BB	0.390635	0.452154	0.757077
Arterial Endothelial Cells	POT1	0.378318	0.455614	0.999833
CD8+ Stressed	NUP155	0.199291	0.451961	0.707136
STS Mesenchymal-like Contactin+	PDXP	0.987622	0.453423	0.815091
STS Mesenchymal-like Contactin+	UTF1	0.904678	0.453425	0.815091
DCs AREG+	AP3B1	0.197554	0.452171	0.761717
NK cells CD56 low	WIPF3	0.333144	0.45197	0.825806
CD4+ Tfh	ATP11A	0.232205	0.451971	0.686007
Macro SELENOP+ SLC40A1+	IGF2BP3	0.2665	0.452188	0.626714
CD4+ Tfh	HYLS1	0.272478	0.451987	0.686007
CD4+ Tn	LRRC1	0.298573	0.451997	0.77097
DCs AREG+	MYBL2	0.432734	0.452202	0.761717
STS Immunomodulatory	FAM66D	0.673115	0.453461	0.999998
Macro SELENOP+ SLC40A1+	TAPT1	0.203814	0.452205	0.626714
STS Proangiogenic	PIGU	0.443564	0.453468	0.999994
STS Myofibroblastic	MAMLD1	0.606275	0.453477	0.990181
CD4+ Tfh	AP002381.2	0.238601	0.452018	0.686007
NK cells CD56 low	TGFB3	0.317273	0.452018	0.825806
Monocytes EREG+	TOMM20	0.228935	0.452227	0.929151
STS Immunomodulatory	BCL11A	0.870486	0.453485	0.999998
STS Proangiogenic	AL139220.2	0.791124	0.453491	0.999994
STS Mesenchymal-like Contactin+	SMIM27	0.517542	0.453491	0.815091
Proinflammatory PMNs	BEX1	0.399756	0.452237	0.695601
CD4+ Th17	CNOT8	0.159623	0.452033	0.746431
CD4+ Th17	UBN1	0.177624	0.452033	0.746431
Proinflammatory PMNs	NFAT5	0.324231	0.452243	0.695601
Tip Endothelial Cells	RAB11FIP5	0.2814	0.455701	0.993277
DCs CD1c+	MPZL2	0.350492	0.452249	0.957384
CD4+ Th17	AL031772.1	0.354359	0.452048	0.746431
STS Mesenchymal-like Undiff.	GRAMD1A	0.3861	0.45351	0.802235
M2 APOC1+ APOE+	HEATR6	0.238386	0.452254	0.728884
STS Mesenchymal-like ECM Remodeling	EHMT1	0.217025	0.453522	0.794425
STS Mesenchymal-like ECM Remodeling	SIPA1L2	0.566985	0.453522	0.794425
NA	BRMS1L	0.35071	0.452268	0.614044
Monocytes EREG+	PVALEF	0.403161	0.452268	0.929151
Granulocytes_NIBAN1_TXNIPhi	PWP1	0.230333	0.452271	0.646147
Tip Endothelial Cells	AC007009.1	0.431418	0.455731	0.993277
DCs AREG+	ZNF529-AS1	0.309411	0.452278	0.761752
CD4+ Tregs	DOCK11	0.194234	0.452075	0.74316
Vascular CAFs	AC104695.3	0.554192	0.456516	0.975852
Arterial Endothelial Cells	GAR1	0.275707	0.455737	0.999833
JAK2_high_STS	NGB	3.7087	0.453543	0.999869
Arterial Endothelial Cells	CCNH	0.369953	0.455747	0.999833
CD4+ Tregs	PCBP2	0.154282	0.452099	0.74316
STS Immunomodulatory	AC246817.1	0.830185	0.453566	0.999998
STS Proangiogenic	IFNGR2	0.454246	0.453574	0.999994
DCs CD1c+	RNF135	0.219317	0.452323	0.957384
STS Immunomodulatory	DHX57	0.211224	0.453589	0.999998
CD8+ Stressed	ZNF197	0.201882	0.452135	0.707221
M2 TREM2+ SPP1+	CYP4F22	0.377529	0.452338	0.757077
Vascular CAFs	AP002360.1	0.567182	0.456578	0.975852
Tip Endothelial Cells	PIGV	0.380838	0.455796	0.993277
STS Immunomodulatory	SH2D4B	0.639538	0.453602	0.999998
Immunoregulatroy PMNs	RCBTB2	0.22063	0.452357	0.607056
JAK2_high_STS	LRP4-AS1	3.58368	0.453615	0.999869
STS Proangiogenic	BROX	0.507278	0.453626	0.999994
Tip Endothelial Cells	ESYT1	0.284907	0.455823	0.993277
STS Mesenchymal-like Undiff.	CUEDC1	0.243338	0.453627	0.80236
NK cells CD56 low	VGLL3	0.580005	0.452172	0.825806
CD4+ Stressed	UVRAG	0.208942	0.452177	0.650684
CD4+ Activated	CCDC28B	0.226085	0.45219	0.823814
Macro SELENOP+ SLC40A1+	CD53	0.244634	0.452394	0.626923
NK cells CD56 low	PDE5A	0.265408	0.452196	0.825806
CD8+ Stressed	RSU1	0.194159	0.4522	0.707234
M2 TREM2+ SPP1+	C1orf226	0.383677	0.452405	0.757077
STS Epithelial-like	SKA2	0.293728	0.453665	0.662542
Pericytes	SMIM14	0.34406	0.455865	0.99256
STS Mesenchymal-like Contactin+	TMEM234	0.447277	0.453687	0.815147
M2 TREM2+ SPP1+	ZNF367	0.366199	0.452436	0.757077
M2 TREM2+ SPP1+	GLYATL2	0.393504	0.452439	0.757077
Monocytes EREG+	BCL10	0.207732	0.452442	0.929151
CD8+ ISG	ATP8A2	0.314249	0.452248	0.676638
CD4+ Tn	SEPTIN10	0.313208	0.452257	0.77097
STS Immunomodulatory	AC243772.2	0.619987	0.453719	0.999998
DCs AREG+	SRSF2	0.215738	0.452465	0.761988
CD4+ Tfh	CCDC57	0.188033	0.452265	0.68601
M2 TREM2+ SPP1+	ABCC3	0.334686	0.452474	0.757077
STS Mesenchymal-like Contactin+	TACR1	1.02552	0.45373	0.815147
Capillary Venous Endothelial Cells	MYO1E	0.304943	0.455929	0.643015
STS Epithelial-like	DSCC1	0.325558	0.453735	0.662542
Mastocytes	SLC3A2	0.20401	0.452479	0.853592
Monocytes EREG+	GPER1	0.412961	0.452482	0.929151
STS Immunomodulatory	THAP9-AS1	0.260207	0.453741	0.999998
M2 TREM2+ SPP1+	DLGAP4	0.191827	0.452489	0.757077
Pericytes	BRCA2	0.365289	0.455959	0.99256
CD4+ Tfh	AC069234.1	0.316961	0.452305	0.68601
DCs CD1c+	JMJD4	0.267989	0.452512	0.957384
Proinflammatory PMNs	TIGIT	0.405731	0.452512	0.695884
CD8+ Early Activation	SEC24D	0.213471	0.452311	0.721573
CD4+ Activated	GINS2	0.289185	0.452317	0.823814
DCs CD1c+	PTGFRN	0.266887	0.452521	0.957384
M2 TREM2+ SPP1+	PLXDC1	0.369426	0.452523	0.757077
CD8+ ISG	NELFCD	0.196335	0.452326	0.676688
DCs AREG+	AC092620.1	0.386182	0.452539	0.762033
Vascular CAFs	RNF111	0.366589	0.456775	0.975852
Inflammatory Monocytes	PDE1B	0.262901	0.452544	0.701226
CD4+ Th17	TAF4B	0.365791	0.452345	0.746699
Monocytes EREG+	AL357874.1	0.398786	0.452556	0.929151
M2 TREM2+ SPP1+	AL034417.2	0.389754	0.45256	0.757077
STS Mesenchymal-like Undiff.	FER	0.30756	0.453816	0.802459
JAK2_high_STS	MATN1	3.02284	0.453818	0.999869
CD4+ Tfh	TMX2	0.190623	0.452362	0.68601
M2 APOC1+ APOE+	BPGM	0.223992	0.452567	0.729175
STS Mesenchymal-like Undiff.	AC104695.4	0.686115	0.453823	0.802459
CD8+ Activated	AP002387.2	0.20804	0.452367	0.656358
CD8+ GZMK+ Tm	TIMM22	0.183493	0.45237	0.666983
Macro SELENOP+ SLC40A1+	GNB2	0.204321	0.452578	0.62709
CD4+ Tfh	AC015912.3	0.456742	0.452376	0.68601
Arterial Endothelial Cells	GRAMD1B	0.510581	0.456035	0.999833
CD4+ T memory	RBM19	0.179356	0.452383	0.800318
CD4+ Tn	ANKMY1	0.252266	0.452389	0.77097
DCs AREG+	C5orf66	0.390996	0.452603	0.762043
CD4+ Tfh	LDHAL6A	0.289769	0.4524	0.68601
M2 TREM2+ SPP1+	COL27A1	0.384579	0.452609	0.757081
CD4+ Tfh	FGFRL1	0.279937	0.452426	0.68601
CD4+ Activated	AC008397.1	0.32277	0.452435	0.823814
STS Proangiogenic	CD83	0.886079	0.453898	0.999994
Mastocytes	THG1L	0.264385	0.452653	0.853688
CD4+ Activated	ROCK2	0.196992	0.452454	0.823814
M2 APOC1+ APOE+	MFSD8	0.234382	0.452662	0.729217
M2 TREM2+ SPP1+	UPP2	0.391949	0.452669	0.757094
CD4+ Stressed	DLGAP1-AS1	0.20236	0.452468	0.650842
STS Mesenchymal-like ECM Remodeling	ATP5MD	0.229294	0.45393	0.794817
CD4+ T memory	NUCB2	0.201335	0.452472	0.800318
Monocytes EREG+	PTCH1	0.412326	0.45268	0.929151
CD4+ Activated	KDELR1	0.202789	0.45248	0.823814
Vascular CAFs	BROX	0.289509	0.45692	0.975852
NK cells CD56 high	SPAG7	0.175075	0.452487	0.670913
STS Myofibroblastic	PDK4	0.607772	0.453951	0.990181
Mastocytes	PPP3CB	0.178661	0.452699	0.853688
CD8+ Activated	PSMD6	0.199012	0.452498	0.656422
STS CTA high	PTS	0.414511	0.453957	0.901396
STS Mesenchymal-like Contactin+	ZNF776	0.426473	0.453958	0.815147
CD4+ Stressed	KCNH4	0.338011	0.452501	0.650842
Monocytes EREG+	CHRNE	0.279589	0.452706	0.929151
Granulocytes_NIBAN1_TXNIPhi	CYTH2	0.23937	0.452713	0.646666
STS Mesenchymal-like Undiff.	SLC41A1	0.231291	0.453974	0.802643
CD8+ GZMK+ Tm	TOP3A	0.192415	0.45252	0.667075
NK cells CD56 high	AC002467.1	0.235416	0.452523	0.670913
DCs AREG+	TRAT1	0.385583	0.452727	0.762059
Vascular CAFs	SUV39H2	0.550683	0.456961	0.975852
CD8+ ISG	DCLK1	0.374146	0.45253	0.676913
Pericytes	RBBP8	0.311393	0.456185	0.99256
CD8+ Stressed	GRK3	0.211585	0.45254	0.707283
Vascular CAFs	HIST4H4	0.340004	0.456975	0.975852
STS CTA high	ZNF322	0.303398	0.454	0.901396
JAK2_high_STS	SCN5A	3.11484	0.454002	0.999869
CD4+ Tfh	MIF4GD	0.217358	0.452561	0.686121
STS CTA high	SPOPL	0.441406	0.454025	0.901396
Monocytes EREG+	AC116407.2	0.38335	0.452773	0.929151
M2 APOC1+ APOE+	SNRPA1	0.193462	0.452773	0.729217
CD8+ Stressed	SARNP	0.173742	0.45257	0.707283
Macro SELENOP+ SLC40A1+	ZFAND5	0.283703	0.452774	0.62729
Vascular CAFs	IQCJ-SCHIP1	0.88448	0.457017	0.975852
Vascular CAFs	RAB8A	0.196867	0.457017	0.975852
STS Mesenchymal-like Contactin+	EGR4	0.756565	0.454043	0.815147
STS Myofibroblastic	NOS1	0.855387	0.454045	0.990181
Matrix CAFs	AC090809.1	0.717655	0.457021	0.999515
STS CTA high	AL355773.1	1.04172	0.454047	0.901396
CD4+ Tfh	AC097460.1	0.344041	0.452589	0.686121
Granulocytes_NIBAN1_TXNIPhi	PRPF39	0.296275	0.452794	0.646725
CD4+ Th17	ATRAID	0.208406	0.452591	0.746699
CD36+ CAFs	VKORC1	0.276299	0.457032	0.992363
STS Mesenchymal-like Contactin+	SQLE	0.579642	0.45406	0.815147
DCs CD1c+	LDB1	0.218797	0.452815	0.957384
NA	DPYD-AS1	0.514225	0.452816	0.614533
Capillary Venous Endothelial Cells	CNNM2	0.359143	0.456264	0.643361
STS Myofibroblastic	MICU1	0.213964	0.454073	0.990181
STS Proangiogenic	AL122035.1	1.15281	0.454077	0.999994
CD4+ Stressed	AC105052.4	0.276257	0.452622	0.650955
M2 APOC1+ APOE+	COQ8A	0.226911	0.452827	0.729217
Vascular CAFs	AKIP1	0.268972	0.457058	0.975852
Monocytes EREG+	NOM1	0.248684	0.45283	0.929151
DCs AREG+	DDX28	0.326627	0.452833	0.762059
Pericytes	VMP1	0.243862	0.456282	0.99256
Mastocytes	ICK	0.25592	0.452847	0.853868
CD4+ Activated	SESN1	0.241894	0.452647	0.823814
JAK2_high_STS	CSF2RA	3.91802	0.454106	0.999869
CD4+ T memory	MBNL1	0.229371	0.452652	0.800318
Pericytes	CASC2	0.709409	0.456305	0.99256
STS Mesenchymal-like Undiff.	ZDHHC7	0.177297	0.454111	0.802719
CD4+ Tn	ZNF552	0.208644	0.45266	0.77097
STS Immunomodulatory	LINC01003	0.549003	0.45412	0.999998
DCs AREG+	RING1	0.24138	0.452868	0.762059
M2 TREM2+ SPP1+	IQCD	0.330608	0.452872	0.75717
CD36+ CAFs	SQSTM1	0.305443	0.457102	0.992363
STS Immunomodulatory	POLL	0.352879	0.454127	0.999998
STS Mesenchymal-like ECM Remodeling	IGF2R	0.207971	0.45413	0.794896
Monocytes EREG+	ZNF697	0.325423	0.452876	0.929151
CD4+ Th17	STK17A	0.172554	0.452676	0.746699
CD4+ T memory	TPCN1	0.216795	0.452677	0.800318
STS Mesenchymal-like Contactin+	LRRC75A	0.658565	0.454138	0.815147
Matrix CAFs	AL589935.1	0.735923	0.457113	0.999515
STS Mesenchymal-like ECM Remodeling	PIK3C2A	0.19055	0.454141	0.794896
CD8+ Early Activation	TXLNA	0.17487	0.452691	0.721953
Vascular CAFs	MTRF1L	0.271779	0.457133	0.975852
Pericytes	EML6	0.786314	0.456362	0.99256
CD8+ Exhausted	HKDC1	0.350358	0.452713	0.592863
Monocytes EREG+	ANKLE2	0.194102	0.452916	0.929151
Arterial Endothelial Cells	DNTTIP2	0.271738	0.456366	0.999833
Proinflammatory PMNs	KRBOX1	0.38989	0.452919	0.696115
STS CTA high	TPGS1	0.691421	0.454174	0.901545
Arterial Endothelial Cells	LRRC37A2	0.825226	0.456383	0.999833
CD4+ Th17	GLB1	0.218511	0.452732	0.746699
CD4+ Activated	USP49	0.260715	0.452737	0.823814
DCs AREG+	COL4A2	0.312068	0.45294	0.762059
Proinflammatory PMNs	AC009275.1	0.411821	0.45294	0.696115
CD8+ Early Activation	DAB2IP	0.312323	0.452743	0.72196
Proinflammatory PMNs	AC023389.1	0.415601	0.452952	0.696115
CD4+ Th17	CCZ1	0.186763	0.45275	0.746699
STS Epithelial-like	GNS	0.245812	0.454209	0.662852
STS Mesenchymal-like ECM Remodeling	RAB8B	0.224497	0.45421	0.794896
CD4+ Tn	AC090971.2	0.235785	0.452755	0.77097
Tip Endothelial Cells	SLC25A46	0.298637	0.456408	0.993277
Arterial Endothelial Cells	MYCBP	0.286929	0.456408	0.999833
STS Epithelial-like	UBXN4	0.209692	0.454215	0.662852
Tip Endothelial Cells	AEBP2	0.327147	0.45641	0.993277
CD4+ Activated	LINC01550	0.202234	0.452759	0.823814
CD4+ Activated	KLHL35	0.430465	0.452764	0.823814
STS Mesenchymal-like Contactin+	RAB25	0.904006	0.454223	0.815147
Proinflammatory PMNs	ERG	0.379465	0.452974	0.696115
CD4+ Tfh	ATP6V1B2	0.207104	0.452772	0.686225
M2 TREM2+ SPP1+	PLEKHG4	0.400378	0.452976	0.75717
CD4+ Stressed	NKRF	0.221229	0.452774	0.651037
Tip Endothelial Cells	HSPA1L	0.748463	0.456426	0.993277
CD4+ Stressed	ZNF140	0.241862	0.452776	0.651037
Immunoregulatroy PMNs	PTAFR	0.261	0.452981	0.607757
Pericytes	PDLIM4	0.600669	0.456428	0.99256
M2 TREM2+ SPP1+	NPW	0.397311	0.452986	0.75717
JAK2_high_STS	SHLD1	1.14624	0.454244	0.999869
Immunoregulatroy PMNs	CKAP4	0.272819	0.452992	0.607757
CD4+ Tfh	FOXD1	0.349787	0.452793	0.686225
STS Mesenchymal-like ECM Remodeling	PRG4	1.39548	0.454253	0.794896
Monocytes EREG+	ZNF12	0.243552	0.453003	0.929151
Monocytes EREG+	UTP23	0.18768	0.453004	0.929151
JAK2_high_STS	MAPKAP1	0.449692	0.454263	0.999869
DCs AREG+	SAV1	0.255971	0.453012	0.762059
STS Immunomodulatory	INPP5K	0.333571	0.454284	0.999998
M2 TREM2+ SPP1+	CTAG2	0.389643	0.453037	0.757171
Tip Endothelial Cells	MPP5	0.32018	0.456485	0.993277
Tip Endothelial Cells	CCT8	0.284062	0.456491	0.993277
CD4+ Stressed	TRAV25	0.365644	0.452841	0.651037
Arterial Endothelial Cells	VPS53	0.262007	0.456502	0.999833
STS CTA high	ETV4	1.19568	0.454312	0.901584
STS Mesenchymal-like Contactin+	AL356124.1	1.21087	0.454313	0.815147
STS Immunomodulatory	KLHL22	0.276436	0.454313	0.999998
STS Mesenchymal-like Undiff.	CTR9	0.175068	0.454319	0.802719
CD4+ T memory	SPTLC1	0.19965	0.452864	0.800318
CD4+ Activated	EYA2	0.415953	0.452864	0.823814
STS CTA high	FNDC10	1.44686	0.454323	0.901584
DCs CD1c+	RBPJ	0.232281	0.45307	0.957384
Granulocytes_NIBAN1_TXNIPhi	C9orf40	0.344167	0.45308	0.646906
STS Immunomodulatory	MAD2L2	0.27921	0.454334	0.999998
CD4+ Activated	FFAR2	0.420311	0.452877	0.823814
CD8+ Activated	ZSCAN25	0.181878	0.452877	0.656894
JAK2_high_STS	AC126696.1	2.88868	0.45434	0.999869
Matrix CAFs	PCYOX1	0.35977	0.457314	0.999515
Tip Endothelial Cells	B3GALNT2	0.275077	0.456535	0.993277
DCs AREG+	AC092683.1	0.306054	0.453097	0.762059
NA	AL121944.1	0.304001	0.453101	0.614817
CD4+ Activated	PLCB3	0.425094	0.4529	0.823814
STS Mesenchymal-like ECM Remodeling	APOC1	0.729698	0.454361	0.795
Proinflammatory PMNs	AC099850.1	0.382168	0.453107	0.696115
NK cells CD56 low	PAXBP1-AS1	0.233135	0.452905	0.826163
CD8+ Activated	PKD2	0.21622	0.45291	0.656894
Proinflammatory PMNs	LIN9	0.40823	0.453113	0.696115
DCs AREG+	LIG4	0.244098	0.453114	0.762059
CD8+ Exhausted	ACVR1	0.304051	0.452912	0.593073
STS Immunomodulatory	NDUFC2	0.356265	0.454369	0.999998
CD4+ Stressed	PDE1A	0.357384	0.45292	0.651037
Mastocytes	RIMKLB	0.259303	0.453125	0.854295
CD8+ GZMK+ Tm	UBE2D3	0.162643	0.452924	0.667558
CD8+ ISG	MAGI3	0.312224	0.452925	0.677301
Matrix CAFs	KIF1B	0.306829	0.457356	0.999515
Proinflammatory PMNs	CACNA1G	0.429731	0.453135	0.696115
CD4+ Th17	IER2	0.200125	0.452934	0.74684
STS Mesenchymal-like Contactin+	SIN3A	0.426118	0.454393	0.815147
M2 TREM2+ SPP1+	PDE9A	0.397975	0.453139	0.757171
CD4+ Stressed	NADK	0.207657	0.452936	0.651037
STS Immunomodulatory	NPDC1	0.528355	0.454394	0.999998
Macro SELENOP+ SLC40A1+	CCDC18	0.245407	0.453143	0.62749
Granulocytes_NIBAN1_TXNIPhi	CCL19	0.549688	0.453146	0.646944
CD4+ Tfh	APOD	0.550126	0.452947	0.68639
STS Mesenchymal-like Contactin+	B4GALT1-AS1	0.989839	0.454404	0.815147
STS Mesenchymal-like ECM Remodeling	NSUN5	0.193566	0.454404	0.795
NA	PXMP2	0.335071	0.453151	0.614835
STS Mesenchymal-like Contactin+	LSM5	0.331318	0.454406	0.815147
STS Myofibroblastic	TRIAP1	0.226569	0.454407	0.990181
STS Proangiogenic	WNT3	1.14236	0.454407	0.999994
STS Proangiogenic	CLN5	0.580146	0.454408	0.999994
CD4+ T memory	FRMD8	0.174464	0.452956	0.800318
Arterial Endothelial Cells	NDUFAF1	0.300629	0.456606	0.999833
M2 TREM2+ SPP1+	AL160408.2	0.377386	0.453162	0.757171
DCs AREG+	SIK3	0.479769	0.453165	0.762067
STS Mesenchymal-like Contactin+	SEH1L	0.294456	0.454421	0.815147
JAK2_high_STS	HIST3H2BB	2.94673	0.454423	0.999869
STS Proangiogenic	HEPH	1.69916	0.454425	0.999994
Proinflammatory PMNs	AC008438.1	0.383809	0.453173	0.696115
STS Immunomodulatory	TRAF7	0.224717	0.454431	0.999998
Monocytes EREG+	ANKRD34B	0.400181	0.453178	0.929151
DCs CD1c+	PPIL3	0.208901	0.45318	0.957384
Tip Endothelial Cells	SMPD3	0.576146	0.45663	0.993277
STS Mesenchymal-like Undiff.	CCND2	0.919254	0.45444	0.802789
Macro SELENOP+ SLC40A1+	CGRRF1	0.214783	0.453187	0.62749
Inflammatory Monocytes	UPK3A	0.362173	0.453188	0.701799
Tip Endothelial Cells	SNX4	0.272871	0.456638	0.993277
STS Immunomodulatory	LINC01750	0.847329	0.454448	0.999998
Monocytes EREG+	CHRNA7	0.384551	0.453195	0.929151
NK cells CD56 low	WDR25	0.234237	0.452994	0.826163
CD4+ Stressed	AC111170.1	0.31412	0.452996	0.651051
Granulocytes_NIBAN1_TXNIPhi	RALGAPA2	0.366567	0.453201	0.646966
CD4+ Activated	ZNF341	0.259432	0.453	0.823814
CD8+ ISG	AC106707.1	0.308113	0.453001	0.677301
Arterial Endothelial Cells	ZNF714	0.331067	0.456653	0.999833
CD4+ Th17	SNHG3	0.209146	0.453005	0.746876
M2 TREM2+ SPP1+	AL109761.1	0.384374	0.453219	0.757171
CD4+ Tregs	NOL8	0.188573	0.453016	0.743899
CD4+ T memory	POFUT2	0.19543	0.453017	0.800318
STS Mesenchymal-like Contactin+	ACADSB	0.413755	0.454475	0.815159
CD8+ GZMK+ Tm	ZNF836	0.183177	0.453022	0.667621
STS Proangiogenic	NEDD1	0.377949	0.454481	0.999994
JAK2_high_STS	GPR137B	0.984473	0.454486	0.999869
CD4+ Stressed	DMAC2L	0.194246	0.453031	0.651051
JAK2_high_STS	GDF5	2.79289	0.454498	0.999869
JAK2_high_STS	USP28	0.955488	0.4545	0.999869
Tip Endothelial Cells	RIDA	0.27402	0.456695	0.993277
STS Mesenchymal-like ECM Remodeling	BOLA2	0.293234	0.454505	0.795095
Proinflammatory PMNs	RDH13	0.310374	0.453255	0.696136
Immunoregulatroy PMNs	CADM4	0.316929	0.453256	0.608025
Granulocytes_NIBAN1_TXNIPhi	ZNF395	0.329622	0.453265	0.647001
CD8+ ISG	HLA-DPB1	0.267787	0.453068	0.677301
Matrix CAFs	RNF141	0.374799	0.457497	0.999515
Proinflammatory PMNs	BCL2L13	0.235969	0.453272	0.696136
STS Epithelial-like	MCCC1	0.232787	0.454526	0.663089
STS CTA high	RENBP	1.12174	0.454528	0.901665
STS Epithelial-like	CASP6	0.224585	0.454529	0.663089
Matrix CAFs	F13A1	0.710108	0.457504	0.999515
CD8+ GZMK+ Tm	PRR14L	0.181225	0.453079	0.667641
Macro SELENOP+ SLC40A1+	CRIM1	0.278645	0.453285	0.627573
Tip Endothelial Cells	B3GAT3	0.331042	0.456737	0.993277
Capillary Venous Endothelial Cells	CISD1	0.273189	0.456738	0.643642
STS Mesenchymal-like Undiff.	ITGB5	0.297015	0.454547	0.802789
Vascular CAFs	TBL1XR1	0.368005	0.457521	0.975852
CD4+ Activated	AC072022.1	0.420923	0.453106	0.823908
CD8+ ISG	MOCS3	0.293178	0.453108	0.677301
STS Mesenchymal-like Undiff.	TGFBR3	0.412614	0.45457	0.802789
Tip Endothelial Cells	SPARCL1	0.320618	0.456772	0.993277
CD4+ T memory	RPARP-AS1	0.273469	0.453126	0.800318
CD4+ T memory	SPDYA	0.340701	0.453127	0.800318
STS Immunomodulatory	IRAK3	0.619137	0.454583	0.999998
CD4+ T memory	TMEM237	0.268766	0.453133	0.800318
M2 TREM2+ SPP1+	SLC6A12	0.376107	0.453337	0.757215
STS CTA high	SMAD3	0.565737	0.454592	0.901665
CD4+ Th17	SP2	0.179034	0.453142	0.747021
Vascular CAFs	PIAS2	0.331703	0.457571	0.975852
Matrix CAFs	WIPF1	0.336005	0.457573	0.999515
CD8+ Exhausted	OLFML3	0.361049	0.45315	0.593283
NA	SPAG5-AS1	0.360949	0.453361	0.615068
Monocytes EREG+	AL450326.1	0.328263	0.453361	0.929151
Mastocytes	NPB	0.374661	0.453363	0.854459
NK cells CD56 low	AF111167.1	0.280688	0.453162	0.826163
Tip Endothelial Cells	SLC10A7	0.396547	0.456814	0.993277
NK cells CD56 low	MAP3K9	0.241662	0.453168	0.826163
CD4+ T memory	AC067945.4	0.344645	0.453169	0.800318
CD8+ Activated	EIF2S2	0.189904	0.453175	0.657158
CD4+ Tfh	MTFR1L	0.243287	0.453176	0.686532
STS Mesenchymal-like Contactin+	CST2	1.14683	0.454632	0.815297
CD8+ Early Activation	TCTN3	0.193532	0.45318	0.722086
CD8+ Activated	TGS1	0.178219	0.453182	0.657158
Inflammatory Monocytes	ZNF644	0.198678	0.453386	0.701826
M2 TREM2+ SPP1+	AC009152.3	0.379802	0.453391	0.757226
STS Myofibroblastic	C1S	0.543302	0.454648	0.990181
STS Mesenchymal-like ECM Remodeling	DGKZ	0.213524	0.454655	0.795196
NK cells CD56 low	DDX51	0.275661	0.453199	0.826163
STS CTA high	CMTM1	1.30157	0.454659	0.901665
Pericytes	AC113414.1	0.81941	0.456851	0.99256
Pericytes	VWA3A	0.81941	0.456851	0.99256
JAK2_high_STS	SLC26A4	3.17444	0.454663	0.999869
Monocytes EREG+	EFR3B	0.392637	0.453413	0.929151
Proinflammatory PMNs	LEF1	0.375111	0.453416	0.696217
CD8+ Activated	KIF13B	0.248533	0.453221	0.657158
Arterial Endothelial Cells	ANKRD13D	0.336425	0.45687	0.999833
Granulocytes_NIBAN1_TXNIPhi	KLF5	0.395346	0.453428	0.647177
CD8+ Exhausted	CTDSP1	0.204108	0.453226	0.593331
CD4+ T memory	MPP5	0.256969	0.453229	0.800318
NK cells CD56 low	KDM2A	0.176376	0.45323	0.826163
Tip Endothelial Cells	GALNT2	0.328946	0.456878	0.993277
Monocytes EREG+	PPM1K-DT	0.397128	0.453435	0.929151
NK cells CD56 high	CASC15	0.272857	0.453235	0.671591
CD4+ Tn	UBE2R2	0.202294	0.453237	0.771164
Monocytes EREG+	LINC01545	0.390383	0.453441	0.929151
CD4+ Tfh	TRIM34	0.251226	0.453241	0.686563
Pericytes	BMP2K	0.365005	0.456891	0.99256
CD4+ Activated	CRABP1	0.443251	0.453247	0.823999
STS CTA high	LINC01203	1.39632	0.454706	0.901665
Matrix CAFs	CLCF1	0.342242	0.457677	0.999515
Inflammatory Monocytes	MCF2L2	0.39296	0.453456	0.701826
STS Mesenchymal-like ECM Remodeling	DOCK1	0.196417	0.454709	0.79521
Capillary Venous Endothelial Cells	NR3C1	0.194105	0.456905	0.643747
CD4+ Activated	RAB5B	0.192993	0.453264	0.823999
Tip Endothelial Cells	EZH2	0.360042	0.456911	0.993277
STS Mesenchymal-like Contactin+	TRMT44	0.39003	0.454723	0.815348
Vascular CAFs	C3orf80	0.730515	0.457694	0.975852
STS Proangiogenic	C3	1.52225	0.454725	0.999994
Pericytes	PIGQ	0.294611	0.45693	0.99256
M2 TREM2+ SPP1+	PANK1	0.389445	0.453489	0.757275
NK cells CD56 low	LSG1	0.194014	0.453289	0.826163
Proinflammatory PMNs	TESMIN	0.394041	0.453495	0.696217
STS Mesenchymal-like Undiff.	TMEM91	0.253908	0.454747	0.802789
STS Mesenchymal-like Undiff.	VPS50	0.222745	0.454752	0.802789
Immunoregulatroy PMNs	IAH1	0.221671	0.4535	0.60818
CD8+ Stressed	MTMR2	0.190158	0.453299	0.707673
STS Mesenchymal-like Undiff.	NEMP1	0.318085	0.454755	0.802789
NA	ZNF346	0.392264	0.453507	0.615114
DCs AREG+	LARGE1	0.342043	0.453509	0.762218
JAK2_high_STS	TMEM200C	2.8044	0.45477	0.999869
STS Mesenchymal-like Contactin+	APLP1	1.02741	0.454773	0.815354
Macro SELENOP+ SLC40A1+	RSF1	0.16515	0.453521	0.627755
STS Immunomodulatory	SV2C	0.728008	0.454775	0.999998
Immunoregulatroy PMNs	AL049828.1	0.32291	0.45353	0.60818
CD8+ Activated	RELA	0.164069	0.453332	0.657193
Matrix CAFs	AL392023.1	0.693156	0.457758	0.999515
CD4+ Tregs	DTX3	0.254198	0.453335	0.744162
DCs AREG+	TARBP2	0.305442	0.45354	0.762218
M2 TREM2+ SPP1+	ITGB3	0.402224	0.453548	0.757275
Mastocytes	HDHD2	0.211881	0.453554	0.854708
STS Epithelial-like	WDSUB1	0.305887	0.454811	0.663216
CD8+ Early Activation	GALC	0.202056	0.453357	0.722181
Arterial Endothelial Cells	PBRM1	0.236565	0.457003	0.999833
STS Immunomodulatory	SEC23B	0.326921	0.454816	0.999998
STS Immunomodulatory	HINT2	0.387615	0.454816	0.999998
Proinflammatory PMNs	LINC00309	0.400212	0.453563	0.696256
DCs AREG+	DYNC2LI1	0.298119	0.453566	0.762218
CD8+ Stressed	PDLIM2	0.190999	0.453365	0.707673
M2 TREM2+ SPP1+	ZNF134	0.282618	0.45357	0.757275
M2 APOC1+ APOE+	DLG4	0.27683	0.453575	0.72945
NK cells CD56 low	MYO1C	0.230022	0.453374	0.826163
CD4+ Activated	NME6	0.200243	0.453385	0.824119
Tip Endothelial Cells	ARL6	0.319509	0.45703	0.993277
DCs AREG+	LAMB2	0.301718	0.45359	0.762218
STS Mesenchymal-like Contactin+	LINC01554	1.14884	0.454853	0.815413
Pericytes	AL133342.1	0.352797	0.457043	0.99256
Inflammatory Monocytes	RHEB	0.195572	0.453605	0.701857
Macro SELENOP+ SLC40A1+	SLC49A4	0.255392	0.453605	0.627755
M2 TREM2+ SPP1+	RNASE2	0.300265	0.453605	0.757275
DCs AREG+	TWF2	0.219126	0.453614	0.762218
JAK2_high_STS	AC016642.1	4.10737	0.454879	0.999869
NK cells CD56 low	CSRP1	0.220379	0.453427	0.826163
STS Immunomodulatory	NANOG	0.849028	0.454883	0.999998
DCs AREG+	ZBTB26	0.387434	0.453631	0.762218
Vascular CAFs	C15orf65	0.337167	0.457858	0.975852
DCs AREG+	KDM6A	0.300924	0.453639	0.762218
JAK2_high_STS	AC027237.2	2.96714	0.454894	0.999869
M2 APOC1+ APOE+	C6orf62	0.210645	0.453644	0.72945
Monocytes EREG+	CTSW	0.350857	0.453646	0.929151
STS Proangiogenic	SHMT1	0.836131	0.454904	0.999994
NK cells CD56 low	DOCK8-AS1	0.349199	0.453453	0.826163
STS Proangiogenic	PTPN18	0.48819	0.454909	0.999994
STS Myofibroblastic	HLA-E	0.340303	0.454912	0.990181
Monocytes EREG+	PHLDA3	0.359252	0.453664	0.929151
CD4+ T memory	PSMA6	0.196133	0.453466	0.800571
CD4+ Tregs	PTPN18	0.180141	0.453466	0.744162
M2 TREM2+ SPP1+	SLC25A51	0.283988	0.45367	0.757306
Matrix CAFs	CTSV	0.694645	0.457892	0.999515
Matrix CAFs	C17orf99	0.694645	0.457892	0.999515
Monocytes EREG+	AC108718.1	0.390452	0.453681	0.929151
Monocytes EREG+	AC020765.2	0.390094	0.453685	0.929151
M2 APOC1+ APOE+	ZSCAN16-AS1	0.218502	0.453694	0.72945
CD36+ CAFs	LUCAT1	0.668971	0.457919	0.992363
CD4+ Th17	FBRSL1	0.177099	0.453498	0.747285
NK cells CD56 low	OS9	0.172586	0.453498	0.826163
Monocytes EREG+	TBC1D22B	0.253052	0.453704	0.929151
CD8+ Early Activation	RAD54L2	0.182141	0.453502	0.722336
JAK2_high_STS	AGPS	0.50212	0.454957	0.999869
Vascular CAFs	MOB1B	0.275062	0.457938	0.975852
CD4+ Stressed	ZNF528-AS1	0.316435	0.453515	0.651503
M2 TREM2+ SPP1+	AP000844.2	0.384009	0.453718	0.757308
Capillary Venous Endothelial Cells	COPB1	0.181372	0.457165	0.643828
Tip Endothelial Cells	CILP	0.753645	0.457166	0.993277
STS Epithelial-like	AC009506.1	0.318734	0.454979	0.663259
Arterial Endothelial Cells	ZNF526	0.452129	0.457174	0.999833
STS Immunomodulatory	GLB1L3	0.798607	0.454989	0.999998
STS Proangiogenic	AC015813.1	0.690404	0.454998	0.999994
Tip Endothelial Cells	DIRAS3	0.753319	0.457187	0.993277
Vascular CAFs	FUZ	0.337057	0.457969	0.975852
Arterial Endothelial Cells	MIB2	0.30169	0.457194	0.999833
Tip Endothelial Cells	CCT6A	0.304559	0.457202	0.993277
CD4+ Tn	CEP152	0.220672	0.453565	0.771369
Monocytes EREG+	YWHAG	0.190555	0.453768	0.929151
CD4+ Stressed	SERPINB8	0.200584	0.453579	0.651503
STS Mesenchymal-like Contactin+	CARMN	0.963571	0.455034	0.815498
DCs AREG+	HMGB3	0.271888	0.453783	0.762218
DCs AREG+	AL355490.1	0.379976	0.453788	0.762218
Tip Endothelial Cells	NPC1	0.336477	0.457234	0.993277
Granulocytes_NIBAN1_TXNIPhi	AC005674.2	0.430023	0.453796	0.647589
STS CTA high	PACC1	0.529674	0.455051	0.901773
Proinflammatory PMNs	IQGAP3	0.40421	0.453808	0.6965
Pericytes	MRPS36	0.280172	0.457252	0.99256
STS CTA high	ZEB1-AS1	0.810809	0.455065	0.901773
Monocytes EREG+	LINC00200	0.380661	0.453821	0.929151
STS Mesenchymal-like Undiff.	LINC01182	0.782509	0.455074	0.80294
STS Immunomodulatory	MEA1	0.168711	0.455075	0.999998
Matrix CAFs	LRRC37A2	0.748619	0.458051	0.999515
Monocytes EREG+	TRIM7	0.397428	0.453837	0.929151
STS CTA high	THBS1	0.798859	0.455089	0.901773
CD4+ Stressed	AC005343.1	0.330198	0.453638	0.651503
STS CTA high	FAM193A	0.40265	0.455096	0.901773
NK cells CD56 low	IL24	0.323284	0.453654	0.826163
NK cells CD56 low	ZNF354C	0.266221	0.453655	0.826163
Immunoregulatroy PMNs	FAM110A	0.233893	0.453869	0.608484
NK cells CD56 low	SNHG31	0.228316	0.453668	0.826163
DCs CD1c+	PRKAG2-AS1	0.287426	0.453879	0.957384
CD4+ Tregs	DNASE2	0.193915	0.453683	0.744292
Monocytes EREG+	FAM120AOS	0.188582	0.453888	0.929151
CD4+ T memory	ZNF782	0.249136	0.453687	0.800661
CD4+ Stressed	XPO5	0.237881	0.453688	0.651503
CD8+ Stressed	FNIP1	0.196262	0.45369	0.707964
DCs AREG+	ZNF235	0.377379	0.453897	0.762218
STS Mesenchymal-like ECM Remodeling	AKT2	0.182646	0.45515	0.795579
CD4+ Tfh	ATP6V1C1	0.230783	0.453696	0.687115
STS Mesenchymal-like ECM Remodeling	ANKFY1	0.198276	0.455151	0.795579
Vascular CAFs	CBX4	0.356267	0.45812	0.975852
DCs CD1c+	EIF2AK1	0.212783	0.453906	0.957384
Monocytes EREG+	C19orf71	0.393293	0.453908	0.929151
Pericytes	REXO1	0.294196	0.457357	0.99256
M2 TREM2+ SPP1+	AC006064.2	0.378489	0.453921	0.757454
Tip Endothelial Cells	DVL3	0.263905	0.457363	0.993277
CD4+ Tregs	MAPKAPK5-AS1	0.188499	0.453725	0.744292
STS Myofibroblastic	GNPTAB	0.23863	0.455188	0.990181
STS Proangiogenic	SMO	0.640639	0.455188	0.999994
Vascular CAFs	ANKS3	0.304703	0.458157	0.975852
CD36+ CAFs	SUMO3	0.202885	0.458158	0.992363
Pericytes	CSNK1E	0.319708	0.457384	0.99256
M2 TREM2+ SPP1+	TRIM58	0.363551	0.453951	0.757454
DCs AREG+	HCAR2	0.335895	0.453954	0.762218
NK cells CD56 low	GATAD2B	0.232104	0.453754	0.826163
Proinflammatory PMNs	RCAN2	0.393486	0.45396	0.696576
Inflammatory Monocytes	CEACAM4	0.24209	0.453961	0.701959
STS CTA high	ARHGEF39	1.24734	0.455213	0.901773
Monocytes EREG+	C2orf76	0.247549	0.453965	0.929151
M2 TREM2+ SPP1+	MRPS30	0.263345	0.453968	0.757454
Granulocytes_NIBAN1_TXNIPhi	P2RY8	0.375832	0.453969	0.647753
Monocytes EREG+	AC064801.1	0.405774	0.453972	0.929151
CD4+ Tfh	DDX55	0.226811	0.453769	0.687118
STS CTA high	LONRF2	1.17074	0.455223	0.901773
STS Mesenchymal-like Contactin+	LRRC8A	0.378407	0.455227	0.815498
Matrix CAFs	LINC02789	0.710454	0.458197	0.999515
STS CTA high	APCDD1	1.6118	0.455231	0.901773
Proinflammatory PMNs	INTS6-AS1	0.329969	0.453985	0.696576
Vascular CAFs	ZNF429	0.273039	0.458203	0.975852
Macro SELENOP+ SLC40A1+	N4BP2	0.237774	0.45399	0.628175
Granulocytes_NIBAN1_TXNIPhi	NUCB1	0.244146	0.45399	0.647753
Mastocytes	MYH10	0.376681	0.453991	0.855334
NK cells CD56 low	DAZAP1	0.180353	0.453793	0.826163
CD8+ Exhausted	WDR89	0.23307	0.453794	0.593922
CD4+ Stressed	GANC	0.210857	0.4538	0.651601
NK cells CD56 low	TMSB15B-AS1	0.292428	0.453803	0.826163
CD8+ Activated	GRPEL1	0.164501	0.453804	0.657659
CD4+ Activated	MACROD2	0.265206	0.453807	0.824689
Tip Endothelial Cells	AC092343.1	0.769116	0.45745	0.993277
STS Mesenchymal-like Undiff.	PTPRK	0.425608	0.455264	0.80319
Matrix CAFs	IWS1	0.271119	0.45824	0.999515
STS Immunomodulatory	VSIG4	0.925719	0.455286	0.999998
STS Mesenchymal-like Contactin+	SLC35C2	0.34531	0.455287	0.815498
CD4+ Tfh	RIDA	0.273531	0.453834	0.687118
Matrix CAFs	CIR1	0.286175	0.458256	0.999515
DCs AREG+	ARHGAP26	0.421688	0.454039	0.762282
STS Mesenchymal-like Contactin+	VNN1	1.00545	0.455293	0.815498
CD4+ Tn	AC008906.2	0.257328	0.453839	0.771663
Monocytes EREG+	NUAK2	0.332682	0.454044	0.929151
CD8+ Exhausted	IMPDH2	0.21003	0.453849	0.593942
Monocytes EREG+	U2AF1L5	0.413258	0.454053	0.929151
Matrix CAFs	CCNI	0.206723	0.45827	0.999515
STS Mesenchymal-like Undiff.	MSI2	0.390833	0.455309	0.80319
STS Proangiogenic	EXOC7	0.38344	0.45531	0.999994
Monocytes EREG+	AL132780.1	0.400584	0.454061	0.929151
CD4+ T memory	ZNF236-DT	0.21347	0.453862	0.800737
Pericytes	ZNF490	0.354967	0.45751	0.99256
Tip Endothelial Cells	TAPBPL	0.3211	0.457511	0.993277
Monocytes EREG+	AL359636.2	0.394217	0.454075	0.929151
CD8+ Activated	TMEM60	0.202902	0.453874	0.657659
STS Mesenchymal-like Contactin+	MUC3A	0.965683	0.455329	0.815498
M2 TREM2+ SPP1+	ARRDC4	0.277524	0.454087	0.757454
DCs CD1c+	LINC-PINT	0.231762	0.454092	0.957384
Inflammatory Monocytes	AC034199.1	0.382852	0.454093	0.702081
CD8+ Exhausted	FLII	0.23088	0.453891	0.593946
CD8+ ISG	SYK	0.381991	0.453896	0.678236
CD8+ Stressed	NEK9	0.177435	0.453899	0.708217
STS Myofibroblastic	LINC01266	0.864828	0.455356	0.990181
Matrix CAFs	AC105402.3	0.706129	0.458322	0.999515
M2 TREM2+ SPP1+	MOB4	0.229194	0.454108	0.757454
STS Epithelial-like	MAP2K6	0.778985	0.455364	0.663437
STS Epithelial-like	ZDHHC12	0.488324	0.455368	0.663437
NK cells CD56 high	BLOC1S4	0.181091	0.453916	0.672158
CD36+ CAFs	MRPL30	0.326228	0.458336	0.992363
STS Mesenchymal-like Contactin+	TNFRSF6B	1.1337	0.455375	0.815498
Granulocytes_NIBAN1_TXNIPhi	PHEX	0.47433	0.454127	0.647806
Capillary Venous Endothelial Cells	USP3-AS1	0.433226	0.457565	0.644097
STS CTA high	FAM41C	1.04031	0.455382	0.901968
Tip Endothelial Cells	PKP4-AS1	0.617738	0.457584	0.993277
M2 TREM2+ SPP1+	AC104623.1	0.383236	0.454149	0.757454
M2 APOC1+ APOE+	KDM5D	0.281967	0.454152	0.729715
STS Immunomodulatory	ASTL	0.633905	0.455404	0.999998
CD4+ Tfh	EHBP1L1	0.202834	0.453954	0.687232
M2 TREM2+ SPP1+	E2F5	0.375679	0.454158	0.757454
STS Mesenchymal-like ECM Remodeling	DIS3L2	0.256616	0.45541	0.795871
Proinflammatory PMNs	KIF15	0.414576	0.454164	0.696597
Matrix CAFs	LINC00571	0.820233	0.458382	0.999515
NA	SPART-AS1	0.44669	0.454168	0.615856
Proinflammatory PMNs	NEB	0.324166	0.454169	0.696597
STS Myofibroblastic	TRAPPC2	0.244207	0.45542	0.990181
CD8+ Exhausted	CD109	0.309765	0.453968	0.593995
STS Immunomodulatory	CREBRF	0.251936	0.455423	0.999998
STS Mesenchymal-like Contactin+	WDR82	0.222509	0.455423	0.815498
DCs CD1c+	TTYH2	0.273421	0.454173	0.957384
Capillary Venous Endothelial Cells	CDC25B	0.29309	0.457612	0.644099
STS Epithelial-like	NF2	0.166617	0.455432	0.663437
CD8+ ISG	AC136475.3	0.276796	0.453987	0.678306
STS Proangiogenic	CRB1	1.20417	0.455441	0.999994
Tip Endothelial Cells	STAU1	0.136027	0.457627	0.993277
Immunoregulatroy PMNs	KPNA3	0.198965	0.454192	0.60867
STS Mesenchymal-like Contactin+	AC020934.1	0.914584	0.45545	0.815498
Immunoregulatroy PMNs	MCUB	0.249459	0.4542	0.60867
STS Myofibroblastic	CDC42BPB	0.194067	0.455455	0.990181
STS Epithelial-like	NME6	0.239482	0.455458	0.663437
STS Mesenchymal-like Contactin+	STAT4	1.30474	0.45546	0.815498
STS Mesenchymal-like Undiff.	TPM4	0.294496	0.455462	0.803377
Arterial Endothelial Cells	ATG101	0.296388	0.457654	0.999833
Immunoregulatroy PMNs	ASMTL	0.208326	0.454219	0.60867
CD8+ Early Activation	PSMC6	0.18333	0.454018	0.722914
M2 TREM2+ SPP1+	VGF	0.3787	0.454222	0.757454
STS CTA high	DKKL1	0.833592	0.455475	0.902048
Vascular CAFs	AP001528.1	0.639777	0.458441	0.975852
M2 TREM2+ SPP1+	EAF2	0.254379	0.45423	0.757454
Immunoregulatroy PMNs	TTLL4	0.268393	0.454231	0.60867
CD4+ Activated	VPS35	0.178391	0.454029	0.824806
CD4+ Tfh	H19	0.599791	0.454033	0.687283
JAK2_high_STS	C15orf48	3.23797	0.455488	0.999869
Monocytes EREG+	AC023385.1	0.39112	0.454245	0.929151
CD8+ GZMK+ Tm	TMBIM4	0.212836	0.454042	0.668671
Granulocytes_NIBAN1_TXNIPhi	DPY19L4	0.313831	0.454247	0.647822
NA	CDC23	0.312402	0.454247	0.615913
Monocytes EREG+	ZBTB20-AS2	0.39445	0.454248	0.929151
CD4+ T memory	ZNF639	0.188812	0.45405	0.800737
Tip Endothelial Cells	B3GLCT	0.371518	0.457689	0.993277
STS Myofibroblastic	HCCS	0.295889	0.455504	0.990181
DCs AREG+	AF235103.3	0.430822	0.454274	0.762597
CD4+ Activated	ATP8B2	0.19426	0.454076	0.824806
Tip Endothelial Cells	RARS2	0.334816	0.457717	0.993277
CD4+ Activated	ZNF286A	0.199147	0.454088	0.824806
Monocytes EREG+	ARHGAP28	0.38302	0.454291	0.929151
CD4+ Stressed	TPD52L2	0.189149	0.45409	0.651956
STS Mesenchymal-like Contactin+	PRR13	0.380395	0.455544	0.815498
Vascular CAFs	WDFY3-AS2	0.295096	0.458509	0.975852
CD8+ Early Activation	DCTN6	0.20988	0.454094	0.722914
CD4+ Tregs	KCTD9	0.196881	0.454096	0.744537
STS Proangiogenic	LINC00663	0.730922	0.455548	0.999994
Tip Endothelial Cells	PPM1A	0.364941	0.457755	0.993277
Arterial Endothelial Cells	MYD88	0.286038	0.457756	0.999833
Matrix CAFs	AL590006.1	0.681125	0.458535	0.999515
Matrix CAFs	ANO4	0.681125	0.458535	0.999515
Matrix CAFs	AC008056.1	0.681125	0.458535	0.999515
Vascular CAFs	HEATR6	0.336772	0.458542	0.975852
CD4+ Th17	TSTD2	0.189383	0.454126	0.747996
NK cells CD56 high	NUCKS1	0.208535	0.454127	0.67224
CD4+ Tregs	CASP7	0.190357	0.454131	0.744537
CD4+ T memory	ZNF486	0.260882	0.454133	0.800737
Immunoregulatroy PMNs	RRM2B	0.211452	0.454339	0.608765
STS CTA high	PMAIP1	1.10402	0.455591	0.902058
Vascular CAFs	SNX6	0.239112	0.458556	0.975852
M2 TREM2+ SPP1+	IMPG2	0.364422	0.454349	0.757454
STS Mesenchymal-like Contactin+	GRHL1	0.744995	0.4556	0.815498
STS CTA high	COX15	0.592416	0.455602	0.902058
JAK2_high_STS	ERBB3	2.86215	0.455602	0.999869
CD8+ ISG	PCED1A	0.300422	0.454152	0.678419
Granulocytes_NIBAN1_TXNIPhi	LANCL1	0.323734	0.454361	0.64783
Vascular CAFs	CETN2	0.291753	0.458574	0.975852
STS Mesenchymal-like Contactin+	BCL11A	1.01035	0.455613	0.815498
Vascular CAFs	GUCD1	0.295022	0.458579	0.975852
Proinflammatory PMNs	WASF3	0.396167	0.454368	0.696641
CD4+ Tfh	TUBGCP2	0.174522	0.454167	0.687387
Monocytes EREG+	LY6G6C	0.406666	0.454373	0.929151
CD36+ CAFs	TOMM20	0.202692	0.458588	0.992363
Tip Endothelial Cells	ZNF805	0.271356	0.457827	0.993277
Granulocytes_NIBAN1_TXNIPhi	TBL3	0.312929	0.454397	0.64783
Granulocytes_NIBAN1_TXNIPhi	CCT6B	0.354356	0.454401	0.64783
DCs AREG+	NUTM2A-AS1	0.217857	0.454401	0.762635
CD4+ Stressed	AL136038.3	0.305914	0.454208	0.652002
STS Epithelial-like	OSGEPL1	0.237462	0.455661	0.66367
STS CTA high	ADCY1	1.61747	0.455662	0.902058
CD4+ Tfh	SNX7	0.359724	0.454222	0.687387
NK cells CD56 low	TMEM167B	0.2042	0.454226	0.826758
CD4+ Activated	AC005332.1	0.284911	0.454238	0.824817
NK cells CD56 low	EBF2	0.436768	0.454239	0.826758
M2 TREM2+ SPP1+	SOX9	0.404166	0.454454	0.757454
DCs AREG+	GNGT2	0.322349	0.454454	0.762635
Vascular CAFs	YPEL3	0.28311	0.458668	0.975852
STS Mesenchymal-like ECM Remodeling	ALDH5A1	0.709226	0.455732	0.796083
Monocytes EREG+	AL603840.1	0.391494	0.454485	0.929151
STS Mesenchymal-like Contactin+	MED12L	0.800742	0.455736	0.815498
STS CTA high	GPRASP1	0.769948	0.455738	0.902058
STS Immunomodulatory	TSC1	0.164015	0.45574	0.999998
Granulocytes_NIBAN1_TXNIPhi	FMO5	0.370291	0.454492	0.647843
Tip Endothelial Cells	MNAT1	0.243859	0.457932	0.993277
Mastocytes	ERP29	0.257968	0.454503	0.855673
Vascular CAFs	ZNF8	0.534986	0.458717	0.975852
CD4+ Tregs	ARMCX5-GPRASP2	0.222042	0.454309	0.744541
CD4+ Activated	MORN2	0.23658	0.454311	0.824817
CD4+ Tregs	ACSS2	0.275508	0.454311	0.744541
Tip Endothelial Cells	PAFAH2	0.473555	0.45795	0.993277
Tip Endothelial Cells	LINC01239	0.753761	0.457953	0.993277
Vascular CAFs	TSPAN3	0.311443	0.458733	0.975852
Inflammatory Monocytes	ZBTB47	0.256021	0.454522	0.702548
Proinflammatory PMNs	ELANE	0.374091	0.454523	0.696813
Inflammatory Monocytes	PIGB	0.266926	0.454524	0.702548
DCs AREG+	RPSA	0.30098	0.454527	0.762635
JAK2_high_STS	AC021148.2	2.97669	0.455783	0.999869
Immunoregulatroy PMNs	EYS	0.334495	0.454539	0.608984
STS Myofibroblastic	RAG1	0.696211	0.455789	0.990181
Pericytes	RPL8	0.212708	0.457977	0.99256
Monocytes EREG+	AC008569.2	0.388706	0.454555	0.929151
CD4+ Tn	AKNAD1	0.240401	0.454356	0.77173
CD4+ Th17	POLD4	0.211151	0.454358	0.748044
STS Mesenchymal-like Contactin+	LINC01500	0.787747	0.455812	0.815498
Matrix CAFs	ACAA1	0.318862	0.458783	0.999515
JAK2_high_STS	MOGAT1	3.23056	0.455829	0.999869
CD4+ Th17	KBTBD8	0.212852	0.454378	0.748044
Granulocytes_NIBAN1_TXNIPhi	PEX19	0.261922	0.454582	0.647843
Mastocytes	C11orf74	0.277179	0.454583	0.855673
STS CTA high	AC053527.2	1.65269	0.455832	0.902058
Immunoregulatroy PMNs	C4orf46	0.268533	0.454589	0.609
Granulocytes_NIBAN1_TXNIPhi	AP000317.1	0.453363	0.454589	0.647843
Tip Endothelial Cells	POLR3F	0.320686	0.458023	0.993277
JAK2_high_STS	KLB	3.03906	0.455842	0.999869
Monocytes EREG+	AC079163.2	0.395299	0.454593	0.929151
Granulocytes_NIBAN1_TXNIPhi	POGZ	0.217619	0.454594	0.647843
STS Mesenchymal-like ECM Remodeling	PLGRKT	0.296363	0.455847	0.796083
CD8+ GZMK+ Tm	DHX9	0.157311	0.454397	0.669063
DCs CD1c+	SLC8A1-AS1	0.304384	0.454602	0.957384
DCs AREG+	LINC00968	0.407895	0.454603	0.762635
DCs AREG+	LINC00900	0.385259	0.454606	0.762635
NK cells CD56 low	GPATCH2L	0.177882	0.454408	0.826818
CD8+ Stressed	KDM4A-AS1	0.235601	0.454409	0.708275
Vascular CAFs	TNFRSF10D	0.314246	0.458831	0.975852
Proinflammatory PMNs	TONSL	0.401269	0.454623	0.696901
JAK2_high_STS	AL022151.1	3.172	0.455878	0.999869
Tip Endothelial Cells	TCF7L1	0.294516	0.458062	0.993277
STS Immunomodulatory	UTP25	0.248559	0.455881	0.999998
CD8+ Stressed	MSH5	0.237707	0.45443	0.708275
CD4+ Tn	NBL1	0.233013	0.454432	0.77173
NA	FICD	0.329378	0.454635	0.616293
STS Mesenchymal-like ECM Remodeling	SF3A1	0.180251	0.455885	0.796083
Monocytes EREG+	CACNA2D2	0.387092	0.454636	0.929151
NK cells CD56 low	BAALC	0.409436	0.454434	0.826818
Matrix CAFs	NBPF9	0.323184	0.458854	0.999515
M2 TREM2+ SPP1+	HSPB7	0.387306	0.454646	0.757551
M2 TREM2+ SPP1+	VARS2	0.313069	0.454651	0.757551
Tip Endothelial Cells	GOPC	0.271784	0.458089	0.993277
STS Epithelial-like	CDC42	0.189097	0.455908	0.663873
Capillary Venous Endothelial Cells	PDE9A	0.276643	0.458098	0.644512
M2 APOC1+ APOE+	TRPM4	0.269782	0.454666	0.729757
CD4+ Activated	AC015853.2	0.428624	0.454466	0.824851
CD4+ Activated	LINC01641	0.28978	0.454466	0.824851
Macro SELENOP+ SLC40A1+	PID1	0.449966	0.454673	0.628908
STS Mesenchymal-like Contactin+	BUB1	1.29153	0.455925	0.815498
M2 APOC1+ APOE+	CIR1	0.223131	0.454677	0.729757
Vascular CAFs	SYT2	0.726837	0.458888	0.975852
Tip Endothelial Cells	EFHC2	0.831261	0.458111	0.993277
Mastocytes	BOLA1	0.252808	0.454679	0.855673
CD4+ Tn	MRPL3	0.190139	0.454478	0.77173
CD4+ Tfh	PHF13	0.309392	0.454479	0.687394
CD8+ Exhausted	TPRG1L	0.220111	0.454481	0.59458
Inflammatory Monocytes	PHF21A	0.325103	0.454694	0.702678
M2 APOC1+ APOE+	ZNF532	0.244166	0.454696	0.729757
CD4+ T memory	RLIM	0.197789	0.454496	0.800737
CD4+ Tregs	GMIP	0.18159	0.454497	0.744541
Capillary Venous Endothelial Cells	LIMK1	0.381312	0.458134	0.644512
CD4+ Activated	CTNS	0.262247	0.454507	0.824851
DCs AREG+	PLBD1	0.250828	0.454711	0.762635
NA	PNMA1	0.440412	0.454716	0.616344
DCs AREG+	FCRLB	0.334173	0.454716	0.762635
Tip Endothelial Cells	AC124852.1	0.752329	0.45815	0.993277
Tip Endothelial Cells	CCNG1	0.341278	0.458153	0.993277
NK cells CD56 low	CPEB3	0.301602	0.45452	0.826874
STS Mesenchymal-like Contactin+	GPR158	1.16675	0.455974	0.815498
CD4+ Tfh	CENPU	0.268457	0.454528	0.687394
CD8+ Exhausted	PKD1	0.232777	0.454535	0.59458
STS Proangiogenic	LIPE-AS1	0.73268	0.455986	0.999994
STS Mesenchymal-like ECM Remodeling	CD276	0.277804	0.455988	0.796083
STS Epithelial-like	IPO4	0.269965	0.455994	0.663873
Granulocytes_NIBAN1_TXNIPhi	C7orf31	0.382649	0.454746	0.647926
CD4+ Tfh	C21orf62-AS1	0.292562	0.45455	0.687394
Monocytes EREG+	TAC4	0.389824	0.454759	0.929151
STS Mesenchymal-like Contactin+	TMEM170A	0.325286	0.456009	0.815498
Tip Endothelial Cells	ZNF593	0.314486	0.458196	0.993277
Matrix CAFs	SLC8B1	0.298392	0.458977	0.999515
Proinflammatory PMNs	PI4KA	0.224834	0.454768	0.696993
CD8+ Exhausted	TAB3	0.21542	0.45457	0.59458
CD4+ Stressed	IL6ST	0.217872	0.454571	0.652361
M2 APOC1+ APOE+	ACAD9	0.23566	0.454774	0.729757
CD4+ Tn	GTF2B	0.189063	0.454575	0.77173
STS Immunomodulatory	RIMS4	0.886078	0.456026	0.999998
CD8+ ISG	BEST1	0.290675	0.454576	0.678785
CD4+ Tfh	ZFPL1	0.308672	0.454581	0.687394
Monocytes EREG+	RBM26	0.196945	0.454784	0.929151
Mastocytes	WDR78	0.339893	0.454784	0.855673
CD4+ Stressed	AC083799.1	0.278727	0.454586	0.652361
CD4+ Tn	RSPH3	0.195854	0.454588	0.77173
Immunoregulatroy PMNs	CCDC14	0.224254	0.454791	0.609221
JAK2_high_STS	DSCAML1	3.84814	0.456042	0.999869
Monocytes EREG+	AL110292.1	0.419839	0.454794	0.929151
STS Mesenchymal-like Contactin+	FBXL15	0.444883	0.456042	0.815498
M2 APOC1+ APOE+	GRK3	0.218533	0.454797	0.729757
STS Mesenchymal-like Undiff.	CDK5RAP2	0.202566	0.456047	0.80365
NA	CAHM	0.35607	0.454801	0.616408
STS Mesenchymal-like Undiff.	PTPN9	0.267397	0.45605	0.80365
Monocytes EREG+	F5	0.425546	0.454804	0.929151
JAK2_high_STS	PRDM14	3.44111	0.456052	0.999869
CD4+ Tfh	AP4B1	0.207472	0.454604	0.687394
M2 TREM2+ SPP1+	CYP1A1	0.377705	0.454807	0.757622
Tip Endothelial Cells	PPCDC	0.298211	0.458239	0.993277
Tip Endothelial Cells	AP001627.1	0.597275	0.458241	0.993277
Tip Endothelial Cells	RAC3	0.76503	0.458249	0.993277
CD4+ Th17	IGFLR1	0.195477	0.454615	0.748044
STS Immunomodulatory	NDRG4	0.739409	0.456071	0.999998
M2 TREM2+ SPP1+	GPRC5C	0.326719	0.454824	0.757622
CD8+ Activated	CUEDC2	0.191084	0.454623	0.6585
CD4+ Activated	SNHG30	0.200428	0.454627	0.824851
DCs AREG+	RYK	0.214621	0.45483	0.762676
Matrix CAFs	HAPLN3	0.350245	0.459042	0.999515
STS Mesenchymal-like Contactin+	ATXN7L1	0.686953	0.456084	0.815498
NA	AC010260.1	0.484789	0.454843	0.616414
M2 TREM2+ SPP1+	ENC1	0.266112	0.454844	0.757622
CD8+ Early Activation	PARL	0.198338	0.454648	0.723153
STS CTA high	ALKBH4	0.411999	0.4561	0.902147
STS Mesenchymal-like Contactin+	KCTD5	0.474576	0.456104	0.815498
Monocytes EREG+	KIF3A	0.275512	0.454859	0.929151
Vascular CAFs	BBS4	0.276941	0.459068	0.975852
STS Mesenchymal-like Contactin+	DMXL2	0.446764	0.456115	0.815498
Monocytes EREG+	PRPF3	0.208148	0.454869	0.929151
CD36+ CAFs	LIMD2	0.447873	0.459078	0.992363
DCs CD1c+	PIP4K2B	0.222535	0.454877	0.957384
Tip Endothelial Cells	NUDT14	0.356342	0.458309	0.993277
Mastocytes	GFER	0.23913	0.45488	0.855673
M2 TREM2+ SPP1+	ITGA2	0.398414	0.454885	0.757622
Granulocytes_NIBAN1_TXNIPhi	HIVEP3	0.302173	0.454893	0.648023
STS Myofibroblastic	AC097515.1	0.866286	0.456141	0.990181
STS Myofibroblastic	LINC00992	0.846251	0.456145	0.990181
CD4+ Th17	ZBTB11	0.18479	0.454696	0.748044
CD4+ Activated	WNT1	0.296938	0.454698	0.824851
Capillary Venous Endothelial Cells	NUP50-DT	0.30833	0.458331	0.644596
Macro SELENOP+ SLC40A1+	TMED10	0.195981	0.454905	0.629175
DCs CD1c+	PRKACB	0.244769	0.454909	0.957384
CD4+ Activated	ZNF490	0.203832	0.454707	0.824851
CD4+ Activated	RIT1	0.17478	0.454709	0.824851
DCs AREG+	LRP6	0.366329	0.454912	0.76273
STS Mesenchymal-like ECM Remodeling	RDX	0.199262	0.456162	0.796083
DCs CD1c+	PCCA	0.285995	0.454919	0.957384
CD4+ T memory	THRA	0.221668	0.454723	0.800737
STS Mesenchymal-like Contactin+	AC006064.4	0.991824	0.456174	0.815498
CD8+ Activated	FAAP100	0.238306	0.454724	0.658524
NA	PTOV1	0.264798	0.454928	0.616468
Monocytes EREG+	AP5M1	0.225127	0.45493	0.929151
Pericytes	KLF12	0.618552	0.458362	0.99256
NK cells CD56 low	HYOU1	0.183422	0.454739	0.826996
STS Proangiogenic	AC012447.1	1.67028	0.456189	0.999994
CD8+ Stressed	GGA3	0.173537	0.454739	0.708438
Tip Endothelial Cells	RECQL	0.32006	0.458376	0.993277
Proinflammatory PMNs	KAT2B	0.229645	0.45495	0.697141
DCs CD1c+	SRP72	0.199286	0.454951	0.957384
NK cells CD56 high	HEXIM1	0.204648	0.454751	0.672971
NA	NKIRAS1	0.313859	0.454958	0.616468
Vascular CAFs	HIVEP2	0.391272	0.459167	0.975852
Monocytes EREG+	PIK3R2	0.247633	0.45496	0.929151
Monocytes EREG+	MTHFSD	0.323722	0.454967	0.929151
NK cells CD56 low	MPHOSPH10	0.179916	0.454777	0.826996
STS Mesenchymal-like Contactin+	NIP7	0.348388	0.45623	0.815498
STS Proangiogenic	CEBPG	0.514482	0.456237	0.999994
Vascular CAFs	CCDC51	0.353344	0.459196	0.975852
Pericytes	AL359762.1	0.733347	0.458421	0.99256
Arterial Endothelial Cells	ZNF79	0.5485	0.458423	0.999833
M2 APOC1+ APOE+	TRIOBP	0.193091	0.454994	0.729757
JAK2_high_STS	AC015726.1	3.21259	0.456243	0.999869
Granulocytes_NIBAN1_TXNIPhi	GZMK	0.456837	0.454996	0.648114
M2 TREM2+ SPP1+	LINC02139	0.384209	0.454996	0.757622
STS Mesenchymal-like Contactin+	CASK	0.366809	0.456245	0.815498
Mastocytes	ZNF799	0.355615	0.455	0.855673
Macro SELENOP+ SLC40A1+	CEP85L	0.197474	0.455	0.629225
CD4+ Tfh	BIRC3	0.260366	0.454798	0.687465
Tip Endothelial Cells	YKT6	0.240823	0.458434	0.993277
CD4+ Tn	KLHL18	0.217306	0.454802	0.771745
NK cells CD56 low	CD79A	0.428514	0.454804	0.826996
CD4+ Tfh	RETREG3	0.192148	0.45481	0.687465
Macro SELENOP+ SLC40A1+	PRDX3	0.23794	0.455018	0.629225
STS Mesenchymal-like Undiff.	NDUFAF5	0.235247	0.456271	0.803867
STS Mesenchymal-like Contactin+	NT5DC3	0.905141	0.456274	0.815498
STS Mesenchymal-like ECM Remodeling	PCBP2	0.201788	0.456275	0.796083
JAK2_high_STS	AP000462.1	3.87978	0.456275	0.999869
DCs AREG+	RANGAP1	0.228977	0.45503	0.762848
CD8+ GZMK+ Tm	UQCRC1	0.197489	0.454836	0.669394
CD8+ ISG	ELMOD2	0.205591	0.454837	0.679043
STS Proangiogenic	STXBP4	0.506529	0.456292	0.999994
Mastocytes	SLC2A4RG	0.259894	0.455049	0.855673
CD4+ Stressed	TAF7	0.181227	0.454848	0.652676
Matrix CAFs	PMAIP1	0.344258	0.459257	0.999515
CD4+ Th17	AC004585.1	0.250041	0.45485	0.74811
STS Immunomodulatory	KIAA0408	0.41807	0.4563	0.999998
Macro SELENOP+ SLC40A1+	COL4A2	0.279687	0.455064	0.629236
STS Myofibroblastic	BMP5	1.15309	0.456312	0.990181
NK cells CD56 high	SLMAP	0.266351	0.454868	0.673054
Inflammatory Monocytes	PSMF1	0.184878	0.455074	0.702818
Tip Endothelial Cells	YEATS2	0.2635	0.458507	0.993277
CD4+ Tfh	SENP1	0.211128	0.454876	0.687465
STS Immunomodulatory	AC006160.1	0.672351	0.456328	0.999998
Capillary Venous Endothelial Cells	MYH9	0.152971	0.458515	0.644596
Mastocytes	IGFBP7	0.324477	0.455093	0.855673
CD8+ GZMK+ Tm	RB1	0.224474	0.454896	0.669394
CD8+ GZMK+ Tm	ATP2B1	0.190127	0.454898	0.669394
STS Mesenchymal-like ECM Remodeling	YPEL5	0.185047	0.456348	0.796083
Proinflammatory PMNs	ZNF445	0.289287	0.455104	0.697246
CD8+ Exhausted	NUDT9	0.216358	0.454902	0.594962
Immunoregulatroy PMNs	ADCY7	0.18764	0.455105	0.609592
NK cells CD56 low	TTI2	0.20885	0.454905	0.82708
CD8+ Early Activation	ARL4C	0.177506	0.454906	0.723153
NA	RPAP2	0.254406	0.455113	0.616617
CD4+ Th17	PHF2	0.195708	0.454911	0.74811
M2 TREM2+ SPP1+	LRRC36	0.372433	0.455121	0.757622
CD4+ Stressed	BIN1	0.209365	0.454921	0.652685
CD4+ Activated	AC093916.1	0.311951	0.454928	0.82503
STS CTA high	CCDC144A	1.68883	0.45638	0.902147
Granulocytes_NIBAN1_TXNIPhi	LINC00243	0.374031	0.455137	0.648165
CD4+ Stressed	BRAT1	0.219859	0.454941	0.652685
Mastocytes	LINC02018	0.34444	0.455147	0.855673
CD8+ Stressed	CCDC136	0.251242	0.454948	0.708627
STS Immunomodulatory	SKP1	0.228264	0.456398	0.999998
Granulocytes_NIBAN1_TXNIPhi	TCOF1	0.291069	0.455151	0.648165
Monocytes EREG+	ZDHHC7	0.208634	0.455159	0.929151
CD4+ T memory	GABPB1-AS1	0.260833	0.454957	0.800737
NK cells CD56 low	HIST1H3D	0.244812	0.454959	0.82708
Mastocytes	MYEOV	0.378555	0.455165	0.855673
Tip Endothelial Cells	CNOT9	0.27475	0.458598	0.993277
STS Proangiogenic	CLIP1	0.295228	0.456418	0.999994
CD4+ Tfh	FBXL19	0.281287	0.454969	0.687476
CD4+ Activated	YY1	0.180189	0.45497	0.82503
NA	DAAM1	0.311121	0.455173	0.616617
Pericytes	AL021918.5	0.79674	0.458602	0.99256
CD4+ Tregs	SNHG20	0.262555	0.454977	0.744871
Pericytes	STC2	0.622578	0.458609	0.99256
Matrix CAFs	CLDN6	0.709069	0.459388	0.999515
CD8+ Exhausted	ZNF287	0.316719	0.454992	0.595028
M2 APOC1+ APOE+	MOSPD2	0.233957	0.455195	0.729757
STS Proangiogenic	TNXB	1.27779	0.456463	0.999994
Tip Endothelial Cells	GOLGA1	0.282547	0.458644	0.993277
M2 APOC1+ APOE+	AP001056.2	0.352687	0.45523	0.729757
CD4+ Activated	FOXJ1	0.416369	0.455032	0.825044
Matrix CAFs	ADAMTS3	0.529429	0.459457	0.999515
Matrix CAFs	FPR1	0.724201	0.459457	0.999515
Matrix CAFs	ANO2	0.724201	0.459457	0.999515
Matrix CAFs	DNAH3	0.724201	0.459457	0.999515
Matrix CAFs	AC092131.1	0.724201	0.459457	0.999515
CD8+ ISG	AC005921.2	0.296581	0.455053	0.679165
Vascular CAFs	BST2	0.604334	0.459464	0.975852
Macro SELENOP+ SLC40A1+	SAMD9L	0.296764	0.455266	0.629447
STS CTA high	ZNF674-AS1	1.151	0.456514	0.902147
Vascular CAFs	SIX5	0.280952	0.45948	0.975852
Tip Endothelial Cells	IFT122	0.344413	0.458712	0.993277
NA	SLAMF1	0.39534	0.455286	0.616708
Proinflammatory PMNs	COL22A1	0.388392	0.455294	0.69741
Macro SELENOP+ SLC40A1+	BNIP2	0.176097	0.455294	0.629447
STS Immunomodulatory	ITFG2-AS1	0.462582	0.45655	0.999998
STS Mesenchymal-like ECM Remodeling	MYLIP	0.365726	0.456553	0.796083
Tip Endothelial Cells	FIGN	0.507191	0.458736	0.993277
Matrix CAFs	AC073050.1	0.857622	0.459514	0.999515
CD4+ Activated	AL161421.1	0.273766	0.455114	0.825057
M2 APOC1+ APOE+	TMEM165	0.202273	0.45532	0.729757
CD4+ Tfh	CTNNA2	0.458548	0.455122	0.687476
Vascular CAFs	PPHLN1	0.293756	0.45953	0.975852
STS Mesenchymal-like ECM Remodeling	PPARG	0.954136	0.456578	0.796083
M2 TREM2+ SPP1+	CAPZB	0.183272	0.455331	0.757622
M2 TREM2+ SPP1+	BVES	0.381358	0.455332	0.757622
STS Myofibroblastic	C7orf31	0.907492	0.456579	0.990181
NK cells CD56 low	GTF3C2	0.17212	0.455133	0.827097
Mastocytes	SPATA9	0.352458	0.455336	0.855689
DCs AREG+	OSBP2	0.406444	0.455338	0.763122
CD4+ Tfh	CYP4F22	0.360021	0.455139	0.687476
Matrix CAFs	EI24	0.170035	0.459544	0.999515
Granulocytes_NIBAN1_TXNIPhi	AC018682.1	0.498808	0.455345	0.648384
DCs AREG+	SNAI1	0.309884	0.455345	0.763122
CD4+ Tfh	BISPR	0.251262	0.455143	0.687476
CD4+ Tregs	ANAPC4	0.180732	0.455144	0.744914
CD4+ Tfh	CPSF4	0.199339	0.455146	0.687476
STS Mesenchymal-like Contactin+	MYH1	1.00051	0.456595	0.815731
CD4+ Activated	IK	0.180322	0.455148	0.825057
Proinflammatory PMNs	AL021918.5	0.377052	0.455351	0.69741
STS Immunomodulatory	CDH8	0.712315	0.456604	0.999998
Tip Endothelial Cells	PLOD3	0.312855	0.458786	0.993277
STS Mesenchymal-like Contactin+	AL031599.1	1.10557	0.45661	0.815731
STS CTA high	AF165147.1	1.3318	0.456612	0.902147
CD8+ Exhausted	VRK3	0.196045	0.455164	0.59519
Pericytes	NPAS2	0.567445	0.458794	0.99256
M2 TREM2+ SPP1+	L3MBTL1	0.327028	0.455367	0.757622
M2 APOC1+ APOE+	RAB29	0.21675	0.45537	0.729757
STS Epithelial-like	DTX3L	0.28227	0.45662	0.664392
STS Immunomodulatory	WDR31	0.446963	0.456622	0.999998
STS Immunomodulatory	ADGRE3	0.716591	0.456623	0.999998
DCs AREG+	CAMKMT	0.393852	0.45538	0.763122
Monocytes EREG+	KRT222	0.383423	0.455381	0.929151
CD8+ ISG	NKRF	0.231703	0.455182	0.679291
JAK2_high_STS	AL672277.1	3.78091	0.456632	0.999869
Matrix CAFs	NUDCD1	0.33757	0.459588	0.999515
STS CTA high	AL139022.1	1.03046	0.456634	0.902147
STS Proangiogenic	IL6R	0.996002	0.456638	0.999994
M2 APOC1+ APOE+	DERL2	0.207899	0.455394	0.729757
CD8+ Exhausted	SNX11	0.227468	0.455194	0.59519
Inflammatory Monocytes	ACAP3	0.23965	0.455399	0.702879
M2 TREM2+ SPP1+	B4GALNT3	0.382718	0.4554	0.757622
M2 TREM2+ SPP1+	DPF3	0.374867	0.455405	0.757622
M2 APOC1+ APOE+	PHC2	0.257285	0.455411	0.729757
Macro SELENOP+ SLC40A1+	RPL27A	0.247285	0.455413	0.629537
Matrix CAFs	DPYSL2	0.276516	0.459624	0.999515
NK cells CD56 low	LBR	0.194204	0.455226	0.827097
STS Mesenchymal-like Contactin+	CEP72	0.964265	0.456674	0.815731
M2 APOC1+ APOE+	CDS2	0.218753	0.455428	0.729757
STS Mesenchymal-like Contactin+	KLHL22	0.373463	0.456682	0.815731
STS Mesenchymal-like Contactin+	CELF2-AS2	1.08598	0.456683	0.815731
STS Mesenchymal-like Contactin+	NDUFB3	0.349247	0.456688	0.815731
CD4+ T memory	EMSY	0.211855	0.455242	0.800737
Tip Endothelial Cells	AC119673.2	1.05493	0.458871	0.993277
NK cells CD56 high	CCDC174	0.189967	0.45525	0.673382
CD8+ Stressed	DNAH6	0.290415	0.45525	0.708799
CD4+ Stressed	COX11	0.18868	0.455251	0.65283
CD4+ Stressed	TMEM184B	0.229506	0.455256	0.65283
Immunoregulatroy PMNs	ERCC3	0.211181	0.455461	0.609902
CD8+ Early Activation	TM9SF2	0.180276	0.455259	0.723455
STS Myofibroblastic	RABIF	0.332438	0.456709	0.990181
Monocytes EREG+	SZRD1	0.175955	0.455464	0.929151
CD36+ CAFs	ARRB2	0.361155	0.45967	0.992363
STS CTA high	TMEM234	0.590201	0.456725	0.902147
CD4+ Tn	TMEM178B	0.277086	0.455297	0.772075
CD8+ Early Activation	DNMT1	0.177089	0.455298	0.723455
Arterial Endothelial Cells	JRK	0.364013	0.458925	0.999833
CD8+ ISG	LRIF1	0.236097	0.455299	0.679377
Tip Endothelial Cells	SBSPON	0.744947	0.458927	0.993277
Pericytes	SCN8A	0.80261	0.458934	0.99256
STS Mesenchymal-like ECM Remodeling	GSR	0.222663	0.456757	0.796083
Capillary Venous Endothelial Cells	ULK4	0.442429	0.458941	0.644937
Monocytes EREG+	ZDHHC15	0.397492	0.455516	0.929151
STS Mesenchymal-like Undiff.	ERF	0.216316	0.456769	0.804333
Macro SELENOP+ SLC40A1+	RIPK3	0.243729	0.455524	0.629605
Monocytes EREG+	AP000845.1	0.387802	0.455533	0.929151
STS Immunomodulatory	SYNRG	0.187406	0.456794	0.999998
Arterial Endothelial Cells	RAB11FIP3	0.361462	0.458975	0.999833
Proinflammatory PMNs	ELOVL5	0.265647	0.455551	0.697604
STS Mesenchymal-like Undiff.	OSBPL11	0.202944	0.456797	0.804333
STS Immunomodulatory	AKAP17A	0.233756	0.4568	0.999998
DCs AREG+	AL691432.2	0.38123	0.455556	0.763276
Immunoregulatroy PMNs	LINC00880	0.33901	0.455557	0.609947
STS Myofibroblastic	MYBPC1	0.870572	0.456803	0.990181
M2 APOC1+ APOE+	EIF3L	0.218951	0.455561	0.729898
CD4+ Tregs	THAP9-AS1	0.174724	0.45536	0.745108
CD8+ Stressed	ZBTB14	0.192264	0.45536	0.708897
Mastocytes	NAALADL2-AS2	0.371002	0.455566	0.855835
Mastocytes	AC022613.1	0.371002	0.455566	0.855835
STS CTA high	FBXO11	0.534081	0.456814	0.902147
NK cells CD56 high	GMNN	0.18028	0.45537	0.673453
Capillary Venous Endothelial Cells	DEK	0.150365	0.459003	0.644961
CD4+ Th17	U2SURP	0.169927	0.455381	0.748362
CD36+ CAFs	SYAP1	0.218525	0.459788	0.992363
STS CTA high	RHOF	0.628217	0.456833	0.902147
NK cells CD56 high	INPPL1	0.249635	0.455386	0.673453
STS Immunomodulatory	SMAD5	0.188422	0.456838	0.999998
Tip Endothelial Cells	VAMP5	0.245825	0.45902	0.993277
CD4+ T memory	ZCCHC7	0.232276	0.455399	0.800737
Granulocytes_NIBAN1_TXNIPhi	MFSD14A	0.219589	0.455601	0.648636
CD8+ Early Activation	CCPG1	0.17248	0.4554	0.723542
Tip Endothelial Cells	SMAGP	0.301243	0.459031	0.993277
CD4+ Tn	DPY19L4	0.178127	0.455405	0.772083
Proinflammatory PMNs	USP2-AS1	0.377704	0.455609	0.697628
CD4+ T memory	B3GAT3	0.206383	0.455408	0.800737
DCs AREG+	ZNF789	0.257976	0.455612	0.763276
Tip Endothelial Cells	MXRA7	0.307336	0.459039	0.993277
Matrix CAFs	RASSF5	0.646822	0.459819	0.999515
M2 TREM2+ SPP1+	AC020911.2	0.363367	0.455627	0.757622
STS Mesenchymal-like ECM Remodeling	TTI2	0.210454	0.456875	0.796083
NK cells CD56 low	GSTM3	0.251774	0.455437	0.827097
STS Mesenchymal-like ECM Remodeling	LARP4B	0.24946	0.456886	0.796083
Monocytes EREG+	CIDEB	0.264941	0.455643	0.929151
Arterial Endothelial Cells	AKAP1	0.31812	0.459069	0.999833
CD4+ Tfh	HOOK1	0.308713	0.455448	0.68785
Immunoregulatroy PMNs	IL2RA	0.270741	0.455651	0.610023
Vascular CAFs	ZNRF2	0.229904	0.459861	0.975852
CD4+ T memory	FLVCR1	0.202297	0.455461	0.800737
STS Immunomodulatory	PLEKHM1	0.28749	0.456911	0.999998
Tip Endothelial Cells	PSMB2	0.312941	0.459091	0.993277
STS Mesenchymal-like Contactin+	MT-ND4L	0.406201	0.456914	0.816049
CD4+ T memory	CCDC91	0.203514	0.455467	0.800737
CD8+ Stressed	PSAP	0.189276	0.455486	0.709021
Monocytes EREG+	ERFE	0.393211	0.455697	0.929151
STS Mesenchymal-like ECM Remodeling	GOSR1	0.204743	0.456943	0.796083
NK cells CD56 high	PDLIM5	0.215975	0.455498	0.673552
CD8+ GZMK+ Tm	HELZ	0.196223	0.4555	0.670039
CD4+ Activated	C1orf131	0.207546	0.455512	0.82562
NA	DOCK11	0.246769	0.455716	0.617085
Inflammatory Monocytes	YIPF1	0.225112	0.455726	0.703137
Granulocytes_NIBAN1_TXNIPhi	TREM2	0.384548	0.455733	0.648685
CD36+ CAFs	HSP90AA1	0.196406	0.459932	0.992363
DCs AREG+	C9orf139	0.385894	0.455736	0.763405
Vascular CAFs	ZNF583	0.290802	0.459937	0.975852
CD4+ Th17	TNFRSF14	0.199681	0.455537	0.748537
Matrix CAFs	FSIP2-AS1	0.788868	0.459941	0.999515
STS Myofibroblastic	AC119673.2	1.23771	0.456989	0.990181
Matrix CAFs	RMI2	0.701378	0.459943	0.999515
NK cells CD56 high	ANXA7	0.181472	0.455555	0.673572
M2 TREM2+ SPP1+	COL15A1	0.380512	0.45576	0.757622
M2 TREM2+ SPP1+	CFAP206	0.379741	0.455766	0.757622
NK cells CD56 low	SLC50A1	0.226245	0.45557	0.827097
Vascular CAFs	CCNJ	0.507687	0.459973	0.975852
STS CTA high	MZB1	1.35068	0.45703	0.902147
Monocytes EREG+	DNAH14	0.382793	0.455786	0.929151
CD8+ Stressed	FAM160B2	0.207442	0.455589	0.709075
Monocytes EREG+	AC007610.1	0.390379	0.455793	0.929151
CD4+ T memory	CARF	0.182566	0.455596	0.800871
Vascular CAFs	ZNF93	0.560934	0.460007	0.975852
Proinflammatory PMNs	HERC3	0.254913	0.455815	0.697771
CD4+ Th17	SYNCRIP	0.17316	0.455614	0.748582
STS Mesenchymal-like Undiff.	C1orf43	0.295544	0.457074	0.804537
Arterial Endothelial Cells	RNF141	0.338838	0.459252	0.999833
Proinflammatory PMNs	PKD2L2	0.392544	0.455831	0.697771
STS CTA high	NID1	0.52357	0.457076	0.902147
DCs CD1c+	PNPLA2	0.220656	0.455833	0.957384
DCs CD1c+	ARL6IP5	0.255873	0.455835	0.957384
Matrix CAFs	EED	0.292706	0.460034	0.999515
STS Proangiogenic	AL157400.3	0.878506	0.457088	0.999994
JAK2_high_STS	PAX1	3.94041	0.457099	0.999869
M2 TREM2+ SPP1+	C12orf66	0.319965	0.455857	0.757622
M2 APOC1+ APOE+	VDAC2	0.216493	0.455864	0.730168
Immunoregulatroy PMNs	MIATNB	0.262912	0.455865	0.61021
CD4+ Activated	AC104984.2	0.32085	0.455667	0.825686
CD8+ GZMK+ Tm	NME3	0.208822	0.455667	0.670199
M2 TREM2+ SPP1+	AL035634.1	0.39575	0.455873	0.757622
Matrix CAFs	AIFM1	0.280982	0.46007	0.999515
NK cells CD56 low	RASAL3	0.200617	0.455674	0.827097
CD4+ Th17	TAF3	0.209528	0.455676	0.748604
CD8+ Activated	GCLM	0.169645	0.455677	0.659651
Proinflammatory PMNs	EMC1-AS1	0.35489	0.455889	0.697795
CD4+ Tregs	GTPBP6	0.164081	0.455689	0.745322
Monocytes EREG+	AL158212.3	0.375238	0.455893	0.929151
Mastocytes	RNF167	0.22609	0.455895	0.856112
STS Myofibroblastic	PVR	0.30794	0.457141	0.990181
STS Mesenchymal-like Undiff.	SP140	0.607032	0.457142	0.804537
CD4+ Tfh	POP7	0.237763	0.455697	0.688091
STS Immunomodulatory	ADAMTS7	0.645276	0.457152	0.999998
Monocytes EREG+	AC008883.3	0.389368	0.455912	0.929151
CD4+ Activated	TCEANC	0.250128	0.455712	0.825686
CD4+ Activated	PANO1	0.306454	0.455712	0.825686
CD4+ Stressed	PORCN	0.274168	0.455714	0.653186
DCs AREG+	SPDL1	0.342193	0.45592	0.763566
DCs AREG+	PXT1	0.391366	0.455925	0.763566
Pericytes	ULBP2	0.457985	0.459348	0.99256
CD4+ Tregs	LGALS9	0.256561	0.455736	0.745322
CD8+ Exhausted	SLC25A25	0.290162	0.455737	0.59565
NK cells CD56 low	MT-ND4	0.170186	0.455742	0.827097
CD4+ Stressed	VDR	0.306719	0.455743	0.653186
Matrix CAFs	TRIM14	0.672051	0.460142	0.999515
M2 TREM2+ SPP1+	AC008957.1	0.332832	0.455947	0.757622
NK cells CD56 low	MPHOSPH9	0.198334	0.45575	0.827097
Granulocytes_NIBAN1_TXNIPhi	AC087854.1	0.34778	0.455954	0.648912
Inflammatory Monocytes	ENG	0.235057	0.455956	0.703137
STS Immunomodulatory	CFAP54	0.538659	0.457203	0.999998
Arterial Endothelial Cells	RTP4	0.474004	0.459381	0.999833
STS Proangiogenic	FOSB	0.573354	0.457207	0.999994
STS Mesenchymal-like ECM Remodeling	PENK	0.854196	0.457209	0.796307
Monocytes EREG+	TENM1	0.394098	0.455968	0.929151
Monocytes EREG+	RNF217	0.276407	0.455969	0.929151
M2 TREM2+ SPP1+	AP000547.3	0.380043	0.455971	0.757622
Mastocytes	PIP5K1C	0.21303	0.455972	0.856112
Matrix CAFs	HSP90B1	0.213592	0.46017	0.999515
CD8+ Exhausted	CH25H	0.467909	0.455772	0.59565
STS CTA high	PITRM1-AS1	0.84388	0.457225	0.902147
CD8+ Exhausted	TRIM41	0.237694	0.45578	0.59565
Proinflammatory PMNs	FDCSP	0.400853	0.455984	0.697815
Tip Endothelial Cells	VKORC1	0.319967	0.459407	0.993277
STS Immunomodulatory	KRBOX1	0.898196	0.457235	0.999998
STS Proangiogenic	ZNF550	0.60101	0.457235	0.999994
NK cells CD56 low	MMP11	0.442484	0.45579	0.827097
Monocytes EREG+	SSTR2	0.397932	0.455993	0.929151
Immunoregulatroy PMNs	TNFSF14	0.428101	0.455994	0.610288
Arterial Endothelial Cells	ABCB8	0.334154	0.459433	0.999833
JAK2_high_STS	AL359541.1	3.88905	0.45726	0.999869
STS Mesenchymal-like Contactin+	UBL7-AS1	0.455908	0.45726	0.816583
M2 TREM2+ SPP1+	FAM222A-AS1	0.366561	0.456026	0.757622
Mastocytes	FANCF	0.359774	0.456028	0.856112
STS CTA high	KLHL2	0.480686	0.457274	0.902147
Granulocytes_NIBAN1_TXNIPhi	MIR548A1HG	0.504242	0.456032	0.648967
STS Myofibroblastic	PAPSS1	0.269084	0.457281	0.990181
STS Proangiogenic	RCAN1	0.802438	0.457285	0.999994
M2 TREM2+ SPP1+	ANKRD44-IT1	0.383061	0.456048	0.757622
M2 TREM2+ SPP1+	ZNF726	0.381365	0.45605	0.757622
M2 TREM2+ SPP1+	MAP1LC3B	0.180461	0.45605	0.757622
CD4+ Activated	CACYBP	0.222226	0.45585	0.825837
Monocytes EREG+	CDKN2B-AS1	0.36844	0.456053	0.929151
Inflammatory Monocytes	NGLY1	0.217656	0.456053	0.703137
Capillary Venous Endothelial Cells	ABHD6	0.302507	0.459476	0.645208
Monocytes EREG+	AL445253.1	0.397606	0.456057	0.929151
Proinflammatory PMNs	LINC01268	0.39901	0.456059	0.697815
M2 TREM2+ SPP1+	AL161725.1	0.394774	0.456068	0.757622
M2 APOC1+ APOE+	SECTM1	0.256295	0.456068	0.730305
Inflammatory Monocytes	CALHM6	0.297377	0.45607	0.703137
NK cells CD56 high	WARS2	0.236386	0.455868	0.673853
DCs AREG+	CENPN	0.328925	0.45607	0.76373
STS Mesenchymal-like Contactin+	ZFPM2-AS1	0.860902	0.457316	0.816598
CD8+ ISG	ST6GALNAC3	0.332554	0.455876	0.68006
NK cells CD56 low	ABCD1	0.24147	0.455882	0.827097
STS CTA high	MSH5	1.17018	0.45733	0.902147
STS Mesenchymal-like ECM Remodeling	ABCF3	0.199013	0.45733	0.796318
M2 TREM2+ SPP1+	AC009093.2	0.385804	0.45609	0.757622
Inflammatory Monocytes	VEZF1	0.214593	0.456092	0.703137
Monocytes EREG+	UFM1	0.198592	0.456094	0.929151
NK cells CD56 low	CPT1A	0.200896	0.455896	0.827097
Proinflammatory PMNs	AC108471.2	0.398596	0.4561	0.697815
STS Immunomodulatory	DHRS2	0.762119	0.457345	0.999998
STS Myofibroblastic	MAGI2-AS3	0.430561	0.457345	0.990181
CD4+ Stressed	SLC2A11	0.215654	0.4559	0.653322
STS Immunomodulatory	CH25H	0.737765	0.457347	0.999998
STS Immunomodulatory	METTL23	0.193859	0.457349	0.999998
Capillary Venous Endothelial Cells	HMCES	0.21699	0.459529	0.645208
Tip Endothelial Cells	EMG1	0.286226	0.459535	0.993277
NK cells CD56 low	LINC01220	0.314118	0.455914	0.827097
Monocytes EREG+	AC026124.2	0.398006	0.456116	0.929151
CD8+ GZMK+ Tm	SLC38A6	0.189012	0.45592	0.670399
STS Mesenchymal-like Undiff.	AEN	0.326623	0.457368	0.804763
NA	ZNF266	0.284015	0.45613	0.617491
Tip Endothelial Cells	PAFAH1B1	0.285553	0.459558	0.993277
M2 TREM2+ SPP1+	FAM240A	0.381764	0.456138	0.757622
Arterial Endothelial Cells	IQCH-AS1	0.398004	0.459565	0.999833
NK cells CD56 low	STOM	0.191346	0.455947	0.827097
Arterial Endothelial Cells	LINC01010	0.801249	0.459575	0.999833
Tip Endothelial Cells	GLB1	0.32992	0.459576	0.993277
DCs AREG+	CNTNAP2	0.404182	0.456156	0.763797
Pericytes	NAPA-AS1	0.42664	0.459577	0.99256
STS CTA high	AC015849.3	1.25569	0.457412	0.902147
CD36+ CAFs	DIMT1	0.258412	0.460364	0.992363
CD8+ Early Activation	GTF3C3	0.182386	0.455971	0.72392
Monocytes EREG+	HIST1H4E	0.367328	0.456173	0.929151
Vascular CAFs	TAF1	0.295313	0.460368	0.975852
M2 TREM2+ SPP1+	FAM86C1	0.376818	0.456175	0.757622
Monocytes EREG+	PYCARD-AS1	0.324376	0.456175	0.929151
Proinflammatory PMNs	CCDC153	0.403326	0.456175	0.697815
M2 APOC1+ APOE+	MAP1S	0.213865	0.45618	0.730389
Capillary Venous Endothelial Cells	IER3IP1	0.173797	0.459601	0.645208
Granulocytes_NIBAN1_TXNIPhi	ARHGEF3	0.326865	0.456186	0.649074
STS Mesenchymal-like Contactin+	GJB3	0.999569	0.45743	0.816718
JAK2_high_STS	MBNL1	0.602552	0.457431	0.999869
STS Immunomodulatory	POU2AF1	0.821772	0.457443	0.999998
CD8+ Early Activation	ABCA5	0.207014	0.456003	0.72392
JAK2_high_STS	LINC02373	3.82507	0.457451	0.999869
Proinflammatory PMNs	VAV3	0.259477	0.456208	0.697815
Matrix CAFs	CDKN2B-AS1	0.580001	0.460403	0.999515
STS CTA high	ARHGAP11A	0.948031	0.457455	0.902147
CD4+ Tfh	COMMD10	0.282744	0.456015	0.688366
STS Immunomodulatory	TLCD2	0.564009	0.457462	0.999998
Mastocytes	CLDND2	0.366629	0.456219	0.856276
M2 TREM2+ SPP1+	Z82206.1	0.376047	0.456227	0.757622
NA	TOP2A	0.534103	0.456229	0.617491
M2 TREM2+ SPP1+	TRIB2	0.350768	0.456233	0.757622
Tip Endothelial Cells	CCDC144A	0.369918	0.459653	0.993277
NA	TMEM150B	0.400489	0.456242	0.617491
Tip Endothelial Cells	WASF3	0.272995	0.459661	0.993277
Tip Endothelial Cells	TUBGCP5	0.256167	0.459662	0.993277
Arterial Endothelial Cells	NRSN2	0.319566	0.459667	0.999833
CD8+ Activated	DST	0.243494	0.456047	0.660102
Arterial Endothelial Cells	AC092329.4	0.351989	0.459669	0.999833
Pericytes	TMEM184C	0.292321	0.459675	0.99256
STS Mesenchymal-like Contactin+	CHST9	0.985695	0.457506	0.816768
DCs AREG+	GIPC2	0.380563	0.456262	0.763895
Inflammatory Monocytes	ZNF746	0.23724	0.456263	0.703299
STS Epithelial-like	MFN1	0.176141	0.457511	0.665227
CD8+ Activated	2025-03-06	0.185154	0.456076	0.660102
Vascular CAFs	MRPL47	0.240936	0.460473	0.975852
STS CTA high	HOXB3	1.13837	0.457539	0.902147
NK cells CD56 high	CASC3	0.184918	0.4561	0.673853
Macro SELENOP+ SLC40A1+	ACTR10	0.182243	0.456303	0.630415
CD4+ T memory	BLVRA	0.194498	0.456104	0.800999
CD8+ Stressed	ZC3H3	0.212983	0.456108	0.709553
Inflammatory Monocytes	NHSL2	0.341559	0.456316	0.703299
STS Immunomodulatory	CORT	0.665746	0.457566	0.999998
CD4+ Stressed	HPS1	0.179139	0.456122	0.653579
STS Immunomodulatory	IL1RL1	0.910165	0.457573	0.999998
DCs AREG+	SNHG21	0.363336	0.456332	0.763934
STS Mesenchymal-like Undiff.	ASCC1	0.222054	0.457584	0.80483
Proinflammatory PMNs	MLLT11	0.311495	0.456342	0.697815
Matrix CAFs	IL18BP	0.377852	0.460536	0.999515
M2 TREM2+ SPP1+	AC134312.4	0.382596	0.456349	0.757622
STS Mesenchymal-like Undiff.	FRMD6	0.297807	0.457593	0.80483
STS Myofibroblastic	EIF1B	0.238136	0.4576	0.990181
STS Epithelial-like	CD74	0.610905	0.457601	0.665227
CD8+ ISG	MPLKIP	0.211646	0.456157	0.680249
CD8+ Early Activation	LINC02086	0.316112	0.456158	0.723989
STS Epithelial-like	IDS	0.282787	0.457603	0.665227
M2 APOC1+ APOE+	UBE2D1	0.230682	0.456361	0.730535
M2 TREM2+ SPP1+	POMK	0.342199	0.456362	0.757622
CD4+ Activated	MORF4L2-AS1	0.326615	0.456164	0.82615
STS Immunomodulatory	CCDC107	0.413986	0.45761	0.999998
CD8+ ISG	CTC1	0.233952	0.456166	0.680249
STS Proangiogenic	CASP9	0.526292	0.457618	0.999994
Vascular CAFs	ULK2	0.296445	0.460567	0.975852
Proinflammatory PMNs	AL139289.2	0.384788	0.456377	0.697815
Matrix CAFs	PCSK1N	0.672051	0.46057	0.999515
Tip Endothelial Cells	ZNF74	0.43742	0.459805	0.993277
Monocytes EREG+	GINS3	0.363099	0.456389	0.929151
Arterial Endothelial Cells	HSD17B8	0.395448	0.459807	0.999833
Matrix CAFs	ZNF44	0.31198	0.460586	0.999515
M2 TREM2+ SPP1+	AC004825.3	0.377832	0.456403	0.757622
CD4+ Tn	RNF215	0.194276	0.456203	0.773005
NK cells CD56 high	IFIT2	0.301942	0.456204	0.673941
Macro SELENOP+ SLC40A1+	SELENON	0.217373	0.456418	0.630522
Inflammatory Monocytes	NR6A1	0.358418	0.456426	0.703299
CD4+ Tfh	PCBD2	0.243677	0.456227	0.688506
M2 TREM2+ SPP1+	TNS2	0.358549	0.456435	0.757622
CD8+ Stressed	LBR	0.191456	0.456239	0.709601
CD4+ Activated	ZFYVE19	0.21397	0.456239	0.82615
Mastocytes	GSDMB	0.37084	0.456442	0.856399
CD4+ T memory	RPGRIP1L	0.254972	0.456246	0.800999
DCs CD1c+	CUL1	0.216668	0.456449	0.957384
Pericytes	GEMIN6	0.32086	0.459869	0.99256
Proinflammatory PMNs	GLYCTK	0.287335	0.456457	0.697815
STS Proangiogenic	PEG10	1.81136	0.457703	0.999994
STS Myofibroblastic	SRSF9	0.239644	0.457715	0.990181
Monocytes EREG+	AP3D1	0.199891	0.456474	0.929151
Monocytes EREG+	GMPR2	0.209748	0.456474	0.929151
STS Mesenchymal-like ECM Remodeling	TPGS2	0.21049	0.457719	0.796556
CD8+ Exhausted	SRSF12	0.339748	0.456279	0.596228
CD4+ T memory	NIPBL	0.183084	0.45628	0.800999
CD4+ Tregs	LEMD2	0.181741	0.45628	0.746052
Granulocytes_NIBAN1_TXNIPhi	L3MBTL3	0.273201	0.456483	0.649257
STS Proangiogenic	NACA	0.422684	0.457727	0.999994
Tip Endothelial Cells	C12orf74	0.746731	0.459901	0.993277
JAK2_high_STS	BTNL9	3.93134	0.457734	0.999869
Vascular CAFs	ATRX	0.329808	0.46069	0.975852
JAK2_high_STS	AL353768.1	3.64079	0.457745	0.999869
CD8+ Exhausted	CCZ1B	0.250609	0.456301	0.596228
Immunoregulatroy PMNs	TTC1	0.189032	0.456508	0.610677
CD8+ Early Activation	GDF11	0.180444	0.456318	0.723989
CD4+ Th17	ELOVL1	0.189621	0.456322	0.74934
Matrix CAFs	AP001011.1	0.926653	0.460713	0.999515
CD4+ T memory	LIAS	0.189203	0.456332	0.800999
Tip Endothelial Cells	BMI1	0.341145	0.459955	0.993277
STS Proangiogenic	KCTD20	0.434446	0.457786	0.999994
STS Myofibroblastic	RNF125	0.822637	0.457787	0.990181
M2 TREM2+ SPP1+	LINC00899	0.371255	0.456549	0.757622
Inflammatory Monocytes	IFRD1	0.217668	0.45655	0.703299
Immunoregulatroy PMNs	ATAD3B	0.228117	0.456551	0.610677
STS CTA high	RYBP	0.322033	0.457797	0.902147
M2 TREM2+ SPP1+	AL512603.1	0.396393	0.456554	0.757622
DCs CD1c+	ZBTB8OS	0.186738	0.456554	0.957384
CD36+ CAFs	PEG3	0.454064	0.460751	0.992363
Vascular CAFs	SCRN3	0.286306	0.460754	0.975852
STS CTA high	THAP8	0.578267	0.457807	0.902147
STS Epithelial-like	FOLH1	0.758885	0.457808	0.665308
Tip Endothelial Cells	AKT1	0.302662	0.459984	0.993277
CD8+ Activated	ABCD2	0.201178	0.45637	0.660402
STS Mesenchymal-like ECM Remodeling	AF117829.1	0.428969	0.457821	0.796556
STS CTA high	DPY19L3	0.594532	0.457823	0.902147
CD4+ Activated	AC243960.1	0.191286	0.456382	0.826311
CD8+ ISG	CNEP1R1	0.230352	0.456388	0.680385
NA	ZNF627	0.405847	0.456591	0.617758
STS CTA high	TOE1	0.591761	0.457834	0.902147
JAK2_high_STS	AC096751.2	3.77998	0.457838	0.999869
CD8+ Early Activation	ANAPC2	0.275695	0.456395	0.723989
STS Mesenchymal-like Undiff.	RND3	0.24922	0.457849	0.805114
NK cells CD56 low	PSAP	0.190428	0.456408	0.827482
Proinflammatory PMNs	ZNF710	0.30277	0.456617	0.697982
NK cells CD56 low	NDUFAF7	0.202751	0.456421	0.827482
STS Epithelial-like	RTL6	0.261153	0.457868	0.665308
STS Mesenchymal-like Contactin+	RSRC2	0.28626	0.457872	0.8168
CD8+ ISG	AC108863.2	0.205715	0.456429	0.680385
STS Mesenchymal-like Contactin+	LRRK2	0.552546	0.457874	0.8168
JAK2_high_STS	ANAPC2	1.2791	0.457875	0.999869
DCs AREG+	EFCAB14	0.229612	0.456637	0.764132
Tip Endothelial Cells	GRIA3	0.751121	0.460053	0.993277
CD4+ Tregs	ANXA11	0.187781	0.456439	0.746152
Monocytes EREG+	LINC00323	0.398067	0.456642	0.929151
DCs CD1c+	FAM3A	0.258408	0.456644	0.957384
NA	H6PD	0.275187	0.456644	0.617779
Monocytes EREG+	AC009185.1	0.391825	0.45665	0.929151
CD4+ T memory	BATF	0.222788	0.456448	0.800999
CD4+ Tn	GPC5	0.286809	0.456449	0.773155
Proinflammatory PMNs	CACNB2	0.417958	0.456652	0.697982
Vascular CAFs	BBX	0.31314	0.460843	0.975852
STS Mesenchymal-like Contactin+	OPN4	1.10547	0.457903	0.8168
Granulocytes_NIBAN1_TXNIPhi	HIRA	0.284054	0.456674	0.649428
Pericytes	AC108134.2	0.565054	0.460095	0.99256
CD4+ T memory	MACO1	0.199463	0.456484	0.800999
M2 TREM2+ SPP1+	MAGT1	0.194392	0.456686	0.757622
STS CTA high	FILIP1	1.20943	0.45793	0.902147
Arterial Endothelial Cells	PBX4	0.779131	0.460103	0.999833
NA	HERC1	0.232607	0.45669	0.617779
Tip Endothelial Cells	IFT74	0.293463	0.460113	0.993277
Macro SELENOP+ SLC40A1+	AKIP1	0.251421	0.456714	0.630877
STS CTA high	ITGB3	0.949743	0.457958	0.902147
STS Epithelial-like	FAM50B	0.382577	0.457958	0.665308
DCs AREG+	RNF123	0.267885	0.456722	0.764195
STS Mesenchymal-like Contactin+	RPP25L	0.547986	0.457967	0.81683
STS Proangiogenic	HHIP-AS1	1.47724	0.457974	0.999994
CD8+ ISG	MAPRE3	0.322623	0.456531	0.680437
Proinflammatory PMNs	IL24	0.396872	0.456736	0.698046
STS CTA high	ATG2A	0.566713	0.457987	0.902147
Arterial Endothelial Cells	PAIP2	0.239734	0.460165	0.999833
M2 TREM2+ SPP1+	SCUBE1	0.374755	0.456751	0.757622
STS Epithelial-like	EVA1C	0.444912	0.458001	0.665308
Matrix CAFs	ZNF236	0.308571	0.460947	0.999515
Vascular CAFs	AL591846.2	0.313731	0.460954	0.975852
M2 TREM2+ SPP1+	FGF1	0.373416	0.456769	0.757622
NA	SLC7A11	0.504777	0.456771	0.617797
DCs CD1c+	PCCB	0.25088	0.456772	0.957384
Monocytes EREG+	PHF13	0.296156	0.456773	0.929151
STS Immunomodulatory	HRK	0.954727	0.458017	0.999998
CD4+ T memory	RBM25	0.168608	0.456576	0.800999
CD8+ ISG	KCTD16	0.253256	0.45658	0.680442
Proinflammatory PMNs	CAMK2A	0.399398	0.456781	0.698049
Granulocytes_NIBAN1_TXNIPhi	CNIH3	0.364796	0.45679	0.649481
Matrix CAFs	TPSAB1	0.916349	0.460987	0.999515
NA	AL162414.1	0.479334	0.45681	0.6178
STS Myofibroblastic	PDZRN3	0.333864	0.458054	0.990181
JAK2_high_STS	DCDC2B	2.98676	0.458055	0.999869
CD36+ CAFs	ZFP91	0.194818	0.46101	0.992363
Monocytes EREG+	UNC5B-AS1	0.387111	0.456833	0.929151
STS Mesenchymal-like ECM Remodeling	VEZT	0.250577	0.458089	0.796652
Vascular CAFs	RIPK1	0.35268	0.461036	0.975852
Monocytes EREG+	UBA6-AS1	0.330567	0.456853	0.929151
NK cells CD56 low	FIP1L1	0.16759	0.456656	0.827644
Vascular CAFs	RNF26	0.369495	0.461046	0.975852
STS CTA high	GGA2	0.383814	0.458101	0.902268
Tip Endothelial Cells	SLC35D1	0.329738	0.460275	0.993277
CD8+ Activated	USP48	0.182454	0.456661	0.660714
Monocytes EREG+	DEPDC1B	0.378101	0.456873	0.929151
Pericytes	ZNF410	0.306527	0.460289	0.99256
M2 TREM2+ SPP1+	MORN3	0.373069	0.456879	0.757622
CD4+ Activated	FKBP9	0.338514	0.456679	0.82675
Matrix CAFs	SLC22A15	0.722666	0.461082	0.999515
CD4+ Tn	EIF4E	0.167835	0.456698	0.773155
NK cells CD56 high	SAT2	0.182637	0.456702	0.674284
Monocytes EREG+	PMM2	0.200323	0.45691	0.929151
CD36+ CAFs	CTSH	0.36928	0.461098	0.992363
Matrix CAFs	NOTCH2NLA	0.329015	0.4611	0.999515
Tip Endothelial Cells	GFM1	0.310901	0.460331	0.993277
JAK2_high_STS	PKN2	0.390276	0.458161	0.999869
M2 TREM2+ SPP1+	KIF24	0.378464	0.456922	0.757622
Immunoregulatroy PMNs	ZMAT1	0.263908	0.456924	0.610976
Vascular CAFs	BANP	0.398823	0.461111	0.975852
M2 TREM2+ SPP1+	PATZ1	0.289657	0.456933	0.757622
Matrix CAFs	PPT1	0.218724	0.461121	0.999515
STS Mesenchymal-like Undiff.	AC011287.1	0.57594	0.458177	0.80561
JAK2_high_STS	AL133467.2	3.32907	0.458192	0.999869
CD4+ Tregs	NFKBIE	0.252769	0.456755	0.746336
STS Immunomodulatory	SH3BGRL3	0.388687	0.458198	0.999998
CD8+ Exhausted	OSER1-DT	0.231299	0.456768	0.596684
STS Immunomodulatory	UNKL	0.328785	0.458213	0.999998
Tip Endothelial Cells	SAE1	0.305943	0.460387	0.993277
Mastocytes	TRIM61	0.359673	0.456977	0.856664
M2 APOC1+ APOE+	CHST14	0.31283	0.456982	0.731078
CD4+ Tregs	SEPSECS-AS1	0.235073	0.456783	0.746336
Tip Endothelial Cells	AC092296.2	0.510219	0.460402	0.993277
NK cells CD56 low	GABARAPL1	0.212174	0.456793	0.827644
STS CTA high	HIPK4	1.49417	0.458242	0.902268
Capillary Venous Endothelial Cells	ZNF208	0.332865	0.460413	0.645488
Matrix CAFs	AC064802.1	0.691616	0.461191	0.999515
Arterial Endothelial Cells	LINC01133	0.567226	0.460418	0.999833
DCs AREG+	ABHD4	0.301894	0.45701	0.764521
Matrix CAFs	ZNF212	0.515994	0.461196	0.999515
JAK2_high_STS	AL353072.2	3.14836	0.458256	0.999869
STS Mesenchymal-like ECM Remodeling	NPEPL1	0.253259	0.458258	0.796708
Granulocytes_NIBAN1_TXNIPhi	NSD3	0.189925	0.457017	0.649561
STS Mesenchymal-like Contactin+	MR1	0.561066	0.458259	0.817181
Mastocytes	Z82215.1	0.38516	0.457019	0.856664
STS CTA high	NECAP2	0.384016	0.458264	0.902268
STS Epithelial-like	SNHG10	0.296818	0.458266	0.665436
Macro SELENOP+ SLC40A1+	PML	0.223684	0.457028	0.631257
STS Immunomodulatory	ADM2	0.816269	0.458288	0.999998
STS Mesenchymal-like Undiff.	ZNF12	0.239752	0.458296	0.805683
M2 TREM2+ SPP1+	TRPV3	0.374627	0.457055	0.757622
STS Epithelial-like	EFNA4	0.259656	0.458303	0.665436
STS Myofibroblastic	CD81	0.32453	0.458304	0.990181
Proinflammatory PMNs	CYP26B1	0.38814	0.457068	0.698304
M2 TREM2+ SPP1+	WDR89	0.30595	0.457073	0.757622
STS Mesenchymal-like ECM Remodeling	SPON1	0.946307	0.458315	0.796708
STS Immunomodulatory	CHAD	0.796296	0.458317	0.999998
CD4+ Tregs	SELENOF	0.164774	0.456876	0.746336
Inflammatory Monocytes	DYNC1LI1	0.182412	0.457081	0.70368
CD8+ Activated	NKAP	0.177448	0.456882	0.660891
STS Myofibroblastic	RAB38	0.866586	0.458329	0.990181
CD8+ ISG	COTL1	0.221684	0.456891	0.680572
JAK2_high_STS	TM2D3	0.517866	0.458333	0.999869
STS Myofibroblastic	AC104248.1	0.923531	0.458339	0.990181
Monocytes EREG+	ZFY-AS1	0.380944	0.457109	0.929151
STS Immunomodulatory	C14orf178	0.636667	0.458351	0.999998
STS Epithelial-like	CCDC61	0.310234	0.458357	0.665457
M2 TREM2+ SPP1+	AC061958.1	0.395115	0.457116	0.757622
NK cells CD56 low	TSACC	0.297126	0.456915	0.827692
STS Myofibroblastic	CD96	0.71384	0.458358	0.990181
Macro SELENOP+ SLC40A1+	MYO9B	0.271178	0.457118	0.631301
CD4+ Tfh	SNAPIN	0.217583	0.456918	0.689087
CD4+ Tn	CATSPERG	0.24816	0.456918	0.77328
CD4+ Th17	RPAP3	0.165199	0.456919	0.750101
CD8+ Early Activation	PIK3CA	0.182412	0.45692	0.72432
CD4+ Tn	PUM2	0.226649	0.456924	0.77328
STS Mesenchymal-like Undiff.	AP000676.5	0.673675	0.458367	0.805698
NK cells CD56 low	MKRN2OS	0.299	0.456928	0.827692
CD8+ Stressed	PPARA	0.200264	0.456931	0.710312
STS Mesenchymal-like Contactin+	GPR63	0.888911	0.458374	0.817243
Monocytes EREG+	AC103876.1	0.378652	0.457141	0.929151
JAK2_high_STS	EEF1A1	0.753866	0.458383	0.999869
Arterial Endothelial Cells	SUDS3	0.314396	0.460556	0.999833
CD4+ Tfh	TBC1D10A	0.21616	0.456947	0.689087
Inflammatory Monocytes	NPTN	0.20093	0.45715	0.70368
M2 TREM2+ SPP1+	DIRAS2	0.38291	0.457152	0.757622
STS Mesenchymal-like ECM Remodeling	ARL6IP1	0.272113	0.458395	0.796708
STS Immunomodulatory	AC092040.1	0.458817	0.458398	0.999998
STS Epithelial-like	C1orf35	0.222611	0.458399	0.665458
CD4+ Tregs	FAM120B	0.232864	0.456959	0.746336
CD8+ Stressed	LINC00393	0.294896	0.456959	0.710312
STS Mesenchymal-like ECM Remodeling	HPS3	0.205667	0.458402	0.796708
CD8+ Stressed	RALGAPB	0.196759	0.456969	0.710312
STS Immunomodulatory	C15orf48	0.750489	0.458415	0.999998
CD4+ Stressed	CDCA7	0.309961	0.456976	0.654646
Pericytes	KCNQ3	0.500214	0.46059	0.99256
Inflammatory Monocytes	RASGEF1B	0.285513	0.457181	0.70368
Monocytes EREG+	CNPY4	0.316145	0.457187	0.929151
M2 TREM2+ SPP1+	SYTL4	0.371703	0.457191	0.757622
NK cells CD56 low	LINC02520	0.321162	0.45699	0.827703
STS CTA high	DPF1	1.02714	0.458433	0.902268
STS CTA high	BAZ1B	0.345914	0.458437	0.902268
M2 TREM2+ SPP1+	ZNF23	0.342421	0.457197	0.757622
DCs AREG+	TMEM121B	0.404791	0.457197	0.764733
STS Mesenchymal-like Undiff.	SART3	0.184917	0.458439	0.805741
STS Mesenchymal-like Contactin+	TMEM221	0.824119	0.458439	0.817249
Vascular CAFs	ETFRF1	0.293014	0.461385	0.975852
Macro SELENOP+ SLC40A1+	MRPL3	0.242378	0.457203	0.631301
Macro SELENOP+ SLC40A1+	PILRA	0.275884	0.457214	0.631301
STS Proangiogenic	PCDH19	1.15251	0.458455	0.999994
Pericytes	TLE1	0.36015	0.460625	0.99256
CD8+ Activated	LRP1	0.276725	0.457017	0.660913
Proinflammatory PMNs	PMAIP1	0.272033	0.457219	0.698304
STS CTA high	BRPF3	0.463972	0.458468	0.902268
STS Immunomodulatory	UTF1	0.766753	0.458479	0.999998
STS Proangiogenic	AL096870.8	0.602931	0.458479	0.999994
STS Myofibroblastic	NPIPB4	0.422292	0.45848	0.990181
CD4+ Stressed	RPL8	0.193088	0.457039	0.654646
STS Myofibroblastic	LINC01948	0.843558	0.458485	0.990181
Monocytes EREG+	TNFAIP6	0.377476	0.457247	0.929151
Arterial Endothelial Cells	UGGT2	0.326872	0.460657	0.999833
CD4+ Th17	VPS28	0.220965	0.457049	0.750101
CD4+ Activated	CTRC	0.306617	0.457049	0.827156
STS Immunomodulatory	ATP5IF1	0.261403	0.458494	0.999998
STS Immunomodulatory	AC091057.6	0.604875	0.458494	0.999998
Pericytes	RPL9	0.221463	0.460666	0.99256
Monocytes EREG+	GPR42	0.403971	0.457258	0.929151
Granulocytes_NIBAN1_TXNIPhi	HGH1	0.353437	0.457261	0.649754
STS Epithelial-like	CLIC4	0.271231	0.458502	0.6655
DCs AREG+	ACO2	0.192334	0.457264	0.764733
Proinflammatory PMNs	AL451007.3	0.409159	0.457266	0.698304
Proinflammatory PMNs	NCDN	0.392736	0.457271	0.698304
NK cells CD56 high	NAA50	0.196857	0.457071	0.674764
STS Myofibroblastic	VPS37A	0.172768	0.458513	0.990181
Proinflammatory PMNs	ZFP28	0.389369	0.457273	0.698304
Monocytes EREG+	KLRB1	0.365953	0.457274	0.929151
JAK2_high_STS	DDX59-AS1	3.01356	0.458516	0.999869
Pericytes	HRCT1	0.873828	0.460685	0.99256
DCs AREG+	URB2	0.341584	0.457277	0.764733
Matrix CAFs	HSPB7	0.753088	0.461461	0.999515
STS Proangiogenic	SPTLC3	0.833385	0.45852	0.999994
CD4+ Th17	ACTR8	0.198335	0.45708	0.750101
CD8+ Early Activation	IFT172	0.239217	0.457082	0.72432
CD4+ Tregs	PTCD2	0.25287	0.457084	0.746336
STS Mesenchymal-like Undiff.	VAPB	0.161358	0.458526	0.805811
Matrix CAFs	SPSB3	0.253487	0.461468	0.999515
CD8+ Exhausted	AC104162.2	0.21769	0.457089	0.597002
NK cells CD56 low	REPIN1	0.276206	0.457097	0.827703
Tip Endothelial Cells	AGT	0.750152	0.460711	0.993277
Tip Endothelial Cells	ROR2	0.750152	0.460711	0.993277
Tip Endothelial Cells	AC092131.1	0.750152	0.460711	0.993277
Tip Endothelial Cells	CEBPZ	0.238519	0.460714	0.993277
NA	HTR7	0.383734	0.457306	0.618331
Proinflammatory PMNs	AL031985.4	0.387051	0.457306	0.698304
STS Mesenchymal-like ECM Remodeling	KLF2	0.436697	0.458558	0.796764
Pericytes	ASB16-AS1	0.388312	0.460729	0.99256
CD4+ Activated	GPR141	0.422061	0.457119	0.827156
JAK2_high_STS	ANKRD45	2.92004	0.458566	0.999869
STS CTA high	MS4A7	1.50846	0.458572	0.902268
STS Myofibroblastic	MED4	0.210837	0.458584	0.990181
DCs AREG+	WDR82	0.207868	0.457344	0.764736
CD4+ Tfh	FAM3C	0.19929	0.457153	0.689215
M2 APOC1+ APOE+	BAP1	0.240567	0.457357	0.731484
CD8+ Stressed	LMTK2	0.222735	0.45716	0.710454
DCs AREG+	NUDT6	0.33383	0.457372	0.764736
CD4+ Stressed	ZSCAN2	0.302728	0.457172	0.654775
JAK2_high_STS	ERVMER34-1	2.89506	0.458615	0.999869
CD8+ ISG	ZNF524	0.215043	0.457176	0.680856
JAK2_high_STS	AC096537.1	3.76816	0.458618	0.999869
Arterial Endothelial Cells	PTPRN2	0.304103	0.460794	0.999833
CD8+ Early Activation	MAPK1IP1L	0.18501	0.457191	0.72432
CD8+ Exhausted	MIR17HG	0.295347	0.457201	0.597097
CD8+ Activated	AL645728.1	0.196593	0.457207	0.661002
CD4+ Activated	AC003102.1	0.302122	0.457207	0.827156
CD4+ Activated	AL158136.1	0.323438	0.457214	0.827156
STS Immunomodulatory	CPQ	0.343519	0.458656	0.999998
DCs CD1c+	CNBP	0.180201	0.457421	0.957384
NK cells CD56 low	ZFYVE19	0.208338	0.457225	0.827703
DCs AREG+	GARNL3	0.377886	0.457427	0.764749
JAK2_high_STS	DMD	1.07774	0.45867	0.999869
NK cells CD56 high	AL392046.1	0.228297	0.457232	0.67487
Vascular CAFs	KLHL11	0.515896	0.461613	0.975852
STS Myofibroblastic	RAB3C	0.921403	0.458675	0.990181
M2 APOC1+ APOE+	ZNF467	0.220606	0.457447	0.731507
M2 APOC1+ APOE+	SGSH	0.245298	0.45746	0.731507
Matrix CAFs	SNAP29	0.208877	0.461641	0.999515
M2 TREM2+ SPP1+	TMEM246	0.377286	0.457461	0.757866
CD36+ CAFs	FKBP1A	0.260151	0.461642	0.992363
CD8+ ISG	AC064836.4	0.24795	0.457261	0.680856
STS Mesenchymal-like Contactin+	NSUN6	0.430131	0.458703	0.817316
Proinflammatory PMNs	LINC02776	0.398894	0.457474	0.698381
Pericytes	NUS1	0.27873	0.460883	0.99256
Proinflammatory PMNs	ZNF343	0.358382	0.457476	0.698381
STS Mesenchymal-like Contactin+	ME3	0.490977	0.458718	0.817316
CD8+ Early Activation	AC006001.2	0.23652	0.457278	0.72432
NK cells CD56 high	GEM	0.285377	0.457281	0.674877
CD8+ ISG	SLC11A2	0.212747	0.457282	0.680856
JAK2_high_STS	ST3GAL6-AS1	2.99858	0.458732	0.999869
JAK2_high_STS	DVL2	0.632341	0.458735	0.999869
Mastocytes	THUMPD2	0.243967	0.457496	0.856836
STS Mesenchymal-like Contactin+	TNFRSF18	0.99104	0.458739	0.817316
Pericytes	AC087854.1	0.710011	0.460908	0.99256
CD8+ ISG	ZCCHC10	0.209477	0.457304	0.680856
DCs AREG+	FAM204A	0.21471	0.457507	0.764805
Monocytes EREG+	GFI1	0.385758	0.45751	0.929151
Arterial Endothelial Cells	TSPAN9	0.311994	0.460917	0.999833
CD8+ Early Activation	WDR75	0.176484	0.457318	0.72432
Tip Endothelial Cells	MEX3A	0.433058	0.460933	0.993277
STS Mesenchymal-like Contactin+	ABHD15-AS1	1.14598	0.458769	0.817316
Monocytes EREG+	DISC1FP1	0.37565	0.45753	0.929151
CD8+ Activated	DYNC1H1	0.161965	0.457329	0.661079
Matrix CAFs	TPSB2	0.95836	0.461714	0.999515
Tip Endothelial Cells	PSORS1C1	0.344317	0.460946	0.993277
M2 APOC1+ APOE+	VSIR	0.21381	0.457548	0.731575
STS Mesenchymal-like ECM Remodeling	CCNQ	0.3079	0.458788	0.79688
Mastocytes	BCCIP	0.195033	0.457551	0.856836
CD4+ Tfh	AC008403.3	0.293692	0.457359	0.689436
Inflammatory Monocytes	AL109615.3	0.319048	0.45756	0.703774
Mastocytes	AC025171.1	0.272963	0.457562	0.856836
STS Immunomodulatory	DVL1	0.282621	0.458802	0.999998
Immunoregulatroy PMNs	AL645568.1	0.34001	0.457563	0.611731
M2 TREM2+ SPP1+	ZMYM4-AS1	0.37895	0.457566	0.757867
Arterial Endothelial Cells	IFFO2	0.327186	0.460977	0.999833
CD8+ Stressed	SMPD1	0.185917	0.457373	0.710505
STS Mesenchymal-like Contactin+	SIAE	0.503924	0.458815	0.817316
CD8+ GZMK+ Tm	ZNF644	0.192796	0.45738	0.672025
STS Mesenchymal-like Contactin+	PRXL2B	0.87253	0.458826	0.817316
M2 TREM2+ SPP1+	DENND11	0.262008	0.457587	0.757867
Vascular CAFs	PTPN2	0.25185	0.461769	0.975852
STS Proangiogenic	DHX33	0.417112	0.458834	0.999994
STS CTA high	SCT	1.08525	0.458838	0.902415
STS Mesenchymal-like ECM Remodeling	CLPTM1	0.209292	0.458841	0.79688
Monocytes EREG+	AC092849.1	0.395884	0.457608	0.929151
CD36+ CAFs	RRP15	0.245229	0.461789	0.992363
STS Myofibroblastic	AC002546.1	1.0646	0.458851	0.990181
STS Proangiogenic	AC107068.1	0.799121	0.458857	0.999994
Mastocytes	DCN	0.436096	0.457619	0.856836
CD4+ Tn	GALNT13	0.402708	0.45742	0.77339
STS Myofibroblastic	HTRA1	0.326462	0.458862	0.990181
Monocytes EREG+	AC124242.1	0.367633	0.457631	0.929151
CD4+ Stressed	RPS6KB1	0.171613	0.457431	0.654961
Pericytes	2025-03-04	0.795377	0.461039	0.99256
Pericytes	AL713852.1	0.795377	0.461039	0.99256
Pericytes	DLL3	0.795377	0.461039	0.99256
Pericytes	AC068633.1	0.795377	0.461039	0.99256
Pericytes	DNAH9	0.795377	0.461039	0.99256
NK cells CD56 high	SUB1	0.186778	0.457432	0.674904
DCs AREG+	LIG3	0.265706	0.457633	0.764937
STS Immunomodulatory	AC138305.1	0.861288	0.458874	0.999998
M2 APOC1+ APOE+	TAB1	0.264554	0.457644	0.731657
STS Myofibroblastic	SLC29A1	0.678035	0.458884	0.990181
Granulocytes_NIBAN1_TXNIPhi	KNOP1	0.290743	0.457647	0.650133
CD4+ Tregs	GPX4	0.181028	0.457447	0.746336
Vascular CAFs	ZNF415	0.524922	0.461827	0.975852
Matrix CAFs	SEMA4D	0.723049	0.461828	0.999515
Matrix CAFs	S100A12	0.723049	0.461828	0.999515
Matrix CAFs	HORMAD2-AS1	0.723049	0.461828	0.999515
Monocytes EREG+	ZNF687	0.306358	0.45765	0.929151
STS CTA high	KDM6B	0.503373	0.458892	0.902415
Proinflammatory PMNs	CHDH	0.425753	0.457656	0.698537
Arterial Endothelial Cells	NFS1	0.390613	0.461063	0.999833
STS CTA high	LEAP2	0.684942	0.458898	0.902415
JAK2_high_STS	KHK	3.45838	0.4589	0.999869
NK cells CD56 low	ADIRF	0.537723	0.457466	0.827703
Monocytes EREG+	LINC02316	0.384491	0.457668	0.929151
STS CTA high	THAP9	0.662573	0.458908	0.902415
Tip Endothelial Cells	CASC15	0.573944	0.46108	0.993277
CD4+ Tregs	AC144652.1	0.225274	0.457475	0.746336
CD4+ Activated	AP002387.2	0.219919	0.457484	0.827277
Vascular CAFs	KIAA1841	0.313065	0.461863	0.975852
Tip Endothelial Cells	GALK2	0.306631	0.461092	0.993277
CD4+ Activated	AC023906.5	0.294707	0.457485	0.827277
JAK2_high_STS	SHISA2	3.59869	0.458926	0.999869
NK cells CD56 low	GPR137C	0.27269	0.457489	0.827703
STS Myofibroblastic	DTX3	0.660872	0.45893	0.990181
NK cells CD56 low	NUP214	0.192315	0.457491	0.827703
STS Proangiogenic	ACAT2	0.585649	0.458934	0.999994
Granulocytes_NIBAN1_TXNIPhi	ADAMTS1	0.411897	0.4577	0.650152
DCs CD1c+	NMRAL1	0.198462	0.457701	0.957384
DCs CD1c+	PLEK2	0.391629	0.457705	0.957384
NK cells CD56 low	KIRREL1	0.426176	0.457507	0.827703
Matrix CAFs	AC023424.3	0.901489	0.46189	0.999515
CD8+ ISG	STAB1	0.485474	0.457519	0.681091
M2 APOC1+ APOE+	VDAC3	0.222037	0.457722	0.73171
Vascular CAFs	AL592295.5	0.419952	0.461906	0.975852
Vascular CAFs	ANO6	0.2813	0.461909	0.975852
Macro SELENOP+ SLC40A1+	DDX46	0.183527	0.457735	0.631807
Capillary Venous Endothelial Cells	PAFAH1B2	0.199261	0.461144	0.646291
Proinflammatory PMNs	AL590822.3	0.422354	0.457744	0.698605
NK cells CD56 low	ASL	0.195741	0.457544	0.827703
STS Mesenchymal-like Contactin+	TBC1D4	0.631475	0.458985	0.81746
STS Myofibroblastic	ZNRF2	0.311694	0.458988	0.990181
Arterial Endothelial Cells	CENPQ	0.333779	0.461156	0.999833
CD8+ ISG	AC004918.1	0.292229	0.457552	0.681091
STS Proangiogenic	MRPS35	0.411694	0.458995	0.999994
Monocytes EREG+	GCC1	0.269875	0.457765	0.929151
STS Immunomodulatory	DAZAP2	0.215343	0.459007	0.999998
CD8+ GZMK+ Tm	VPS28	0.220644	0.457569	0.672172
Tip Endothelial Cells	CHID1	0.281187	0.461175	0.993277
Matrix CAFs	RGS3	0.476694	0.461949	0.999515
Tip Endothelial Cells	CTDP1	0.333177	0.461181	0.993277
NK cells CD56 low	CPSF2	0.192549	0.457578	0.827703
STS CTA high	GTPBP6	0.534505	0.459019	0.902462
JAK2_high_STS	PTAFR	3.16737	0.459022	0.999869
STS Epithelial-like	NADSYN1	0.161875	0.459024	0.666179
NK cells CD56 low	MPP7-DT	0.316487	0.457586	0.827703
CD4+ Activated	TRMU	0.195403	0.457587	0.827277
STS Mesenchymal-like Undiff.	RHBDD3	0.183586	0.459033	0.805881
STS CTA high	FNDC1	1.49379	0.459037	0.902462
Tip Endothelial Cells	SEC14L1	0.296013	0.461205	0.993277
STS Epithelial-like	PIP5K1C	0.254933	0.459047	0.666179
CD4+ Activated	CDKN2C	0.268549	0.457608	0.827277
Monocytes EREG+	AC027237.2	0.384257	0.457814	0.929151
Vascular CAFs	FAM3A	0.269726	0.461997	0.975852
CD8+ Stressed	CNOT1	0.178009	0.457621	0.710683
CD8+ Activated	MS4A6A	0.286937	0.457621	0.661327
JAK2_high_STS	NAGS	2.98077	0.459062	0.999869
CD4+ Tfh	ADAMTS4	0.479523	0.457625	0.689621
M2 TREM2+ SPP1+	AL445222.1	0.378804	0.457826	0.757867
JAK2_high_STS	BHMT	3.25712	0.459068	0.999869
STS Immunomodulatory	CFHR1	0.937281	0.45907	0.999998
Monocytes EREG+	AC069213.1	0.39509	0.457833	0.929151
STS Mesenchymal-like Contactin+	PDGFRA	0.517282	0.459076	0.817537
CD4+ Tn	CSNK1G1	0.193827	0.457638	0.77339
STS Mesenchymal-like Undiff.	LRP1	0.279358	0.45908	0.805881
STS Proangiogenic	TCTN2	0.682676	0.459081	0.999994
JAK2_high_STS	FGD3	3.90311	0.459086	0.999869
Monocytes EREG+	VWA8	0.273032	0.457853	0.929151
JAK2_high_STS	SHANK1	3.89348	0.459097	0.999869
JAK2_high_STS	PTPN22	3.31613	0.459099	0.999869
STS Proangiogenic	AGAP4	0.437703	0.459106	0.999994
STS Mesenchymal-like ECM Remodeling	DPYD	0.392337	0.459106	0.79688
Matrix CAFs	RAB11FIP2	0.319526	0.462044	0.999515
CD4+ Tn	MTCH1	0.187014	0.457669	0.77339
CD4+ Tregs	SLC25A11	0.18237	0.457673	0.746337
Proinflammatory PMNs	SCN4A	0.412013	0.457875	0.69874
NA	AP002954.1	0.414969	0.457877	0.618935
Vascular CAFs	ELAVL1	0.293895	0.462056	0.975852
Arterial Endothelial Cells	B3GNT9	0.380647	0.461289	0.999833
STS Mesenchymal-like Contactin+	ANTKMT	0.352476	0.459127	0.817544
NK cells CD56 high	MTDH	0.154448	0.457691	0.67522
CD4+ Stressed	NFATC3	0.230255	0.457692	0.655211
STS Mesenchymal-like ECM Remodeling	PRKAR1A	0.145661	0.459134	0.79688
DCs AREG+	NUP85	0.255408	0.457902	0.765231
CD4+ Tn	AL512306.3	0.282233	0.457709	0.77339
STS Epithelial-like	LTV1	0.207943	0.459149	0.666193
CD4+ T memory	AL356599.1	0.200129	0.45771	0.801717
M2 TREM2+ SPP1+	CYB561D1	0.359372	0.457912	0.757867
CD8+ Exhausted	NHEJ1	0.251921	0.45773	0.597633
STS Epithelial-like	CCT8	0.229446	0.459173	0.666193
Inflammatory Monocytes	EIF2B5	0.213614	0.457942	0.703774
Immunoregulatroy PMNs	ZC3H12A	0.212529	0.457947	0.611994
CD4+ Tfh	KIF27	0.239885	0.45775	0.689621
M2 TREM2+ SPP1+	CYB561D2	0.246428	0.457954	0.757867
STS Mesenchymal-like Undiff.	EXOC2	0.265068	0.459192	0.805914
STS Proangiogenic	AL359644.1	1.51909	0.459199	0.999994
NK cells CD56 high	GPR68	0.211361	0.457763	0.675261
Proinflammatory PMNs	LIMS2	0.394872	0.457977	0.698765
CD4+ Tn	UBA2	0.165592	0.457781	0.77339
Monocytes EREG+	AC018742.1	0.401249	0.457985	0.929151
Pericytes	MSRB3	0.283505	0.461391	0.99256
CD4+ Th17	ZNF219	0.293335	0.457788	0.750687
Macro SELENOP+ SLC40A1+	HUS1	0.201783	0.457997	0.632009
STS Myofibroblastic	STK33	0.826186	0.459236	0.990181
CD4+ Tfh	SPINT2	0.250763	0.457798	0.689621
Inflammatory Monocytes	TRMT61A	0.263365	0.457999	0.703774
Immunoregulatroy PMNs	EXOSC6	0.208	0.458001	0.612016
Inflammatory Monocytes	RPL8	0.279408	0.458011	0.703774
M2 TREM2+ SPP1+	CLPX	0.215897	0.458012	0.757867
CD8+ ISG	SPAG7	0.190009	0.457818	0.681354
STS Mesenchymal-like ECM Remodeling	RNF130	0.264622	0.459265	0.797028
STS CTA high	UBALD1	0.533479	0.459269	0.902556
Matrix CAFs	TRIM71	0.702414	0.462212	0.999515
Inflammatory Monocytes	HELQ	0.219721	0.45804	0.703774
STS Mesenchymal-like Contactin+	EEF2K	0.416627	0.459279	0.817642
STS Myofibroblastic	FARS2	0.258133	0.459286	0.990181
Immunoregulatroy PMNs	NSUN4	0.217353	0.458048	0.612029
STS CTA high	OXNAD1	0.600679	0.459289	0.902556
STS Epithelial-like	MBP	0.507491	0.45929	0.666251
CD4+ Tfh	FAAP100	0.280428	0.457856	0.68964
NK cells CD56 low	FAM167B	0.429689	0.457859	0.828001
M2 TREM2+ SPP1+	ZNF442	0.377379	0.45806	0.757867
STS Mesenchymal-like Contactin+	VAV1	0.877165	0.459301	0.817642
Arterial Endothelial Cells	ZNF783	0.327757	0.461467	0.999833
Vascular CAFs	SERPINH1	0.216743	0.462238	0.975852
Arterial Endothelial Cells	AC090409.1	0.521861	0.461467	0.999833
Matrix CAFs	VKORC1	0.285461	0.462238	0.999515
Tip Endothelial Cells	CNOT3	0.243645	0.461467	0.993277
CD8+ Early Activation	AMD1	0.187516	0.45787	0.724742
Inflammatory Monocytes	CYCS	0.250616	0.458073	0.703774
CD8+ Stressed	APOBEC3G	0.224796	0.457873	0.710683
Proinflammatory PMNs	DERL3	0.396967	0.458074	0.698848
Vascular CAFs	LMF1	0.328553	0.462253	0.975852
STS Mesenchymal-like Contactin+	AC116611.1	0.919757	0.459325	0.817642
STS Immunomodulatory	RAB25	0.766081	0.459328	0.999998
CD8+ GZMK+ Tm	RNF13	0.166363	0.457892	0.672445
CD8+ Activated	CNPPD1	0.17583	0.4579	0.661567
CD4+ Activated	USP20	0.209675	0.457903	0.827333
Pericytes	GNL3	0.286543	0.461526	0.99256
CD4+ Activated	HIST1H2AD	0.293021	0.457926	0.827333
NK cells CD56 low	CASP10	0.220148	0.457926	0.828001
Tip Endothelial Cells	CAPN5	0.334207	0.461532	0.993277
CD4+ Stressed	LY9	0.194227	0.457932	0.655493
Pericytes	CD3EAP	0.291499	0.461538	0.99256
CD4+ Tfh	SKAP1-AS1	0.31664	0.457943	0.689702
STS Immunomodulatory	YPEL2	0.248478	0.459383	0.999998
STS Myofibroblastic	SLC30A7	0.194578	0.459384	0.990181
CD8+ Activated	PELP1	0.166993	0.457958	0.661567
STS Myofibroblastic	LYSMD3	0.188983	0.459398	0.990181
Arterial Endothelial Cells	ZNF578	0.411802	0.461564	0.999833
STS CTA high	AC022210.2	1.15913	0.459413	0.902556
Monocytes EREG+	MAPKAPK5	0.226767	0.458177	0.929151
Vascular CAFs	FBXL3	0.335846	0.462353	0.975852
Proinflammatory PMNs	TMEM26-AS1	0.434319	0.458183	0.698916
Monocytes EREG+	COMT	0.268387	0.458186	0.929151
Matrix CAFs	AC097448.1	0.284792	0.462362	0.999515
CD4+ T memory	CDC42EP4	0.266269	0.457991	0.802024
STS Immunomodulatory	BTBD8	0.292347	0.45943	0.999998
M2 TREM2+ SPP1+	PXN-AS1	0.359817	0.458193	0.757867
CD4+ Stressed	NFATC1	0.233923	0.458002	0.655528
STS CTA high	PAXIP1	0.499201	0.45944	0.902556
Proinflammatory PMNs	GPANK1	0.257552	0.458204	0.698916
Vascular CAFs	TGDS	0.26623	0.462377	0.975852
STS Mesenchymal-like Contactin+	EZR	0.381796	0.459443	0.817769
Arterial Endothelial Cells	ARHGAP22	0.411643	0.461611	0.999833
CD36+ CAFs	WDR41	0.239282	0.462384	0.992363
STS CTA high	DCAF16	0.426054	0.459459	0.902556
Tip Endothelial Cells	ZNF737	0.259871	0.461628	0.993277
STS Immunomodulatory	TEAD4	0.638806	0.45947	0.999998
Granulocytes_NIBAN1_TXNIPhi	UBAC1	0.201266	0.458235	0.650768
NK cells CD56 low	FBXO48	0.276967	0.458037	0.828001
Tip Endothelial Cells	AC036214.1	0.528527	0.46165	0.993277
Tip Endothelial Cells	TSR1	0.264796	0.461652	0.993277
STS Myofibroblastic	PTPRK	0.414448	0.459494	0.990181
STS Proangiogenic	RAB30	0.426369	0.459498	0.999994
Granulocytes_NIBAN1_TXNIPhi	USP42	0.240551	0.45828	0.650768
CD4+ Tn	CPSF1	0.194637	0.45808	0.77339
DCs AREG+	PALMD	0.365354	0.458281	0.765581
STS Proangiogenic	PDK3	0.819211	0.45952	0.999994
M2 APOC1+ APOE+	OMA1	0.2261	0.458283	0.732393
CD4+ Activated	LINC01504	0.302127	0.458085	0.827424
Monocytes EREG+	AC093835.1	0.398319	0.458285	0.929151
Mastocytes	SERP1	0.214579	0.458293	0.857509
Monocytes EREG+	AC008629.1	0.382428	0.458295	0.929151
Proinflammatory PMNs	ZNF776	0.30719	0.458298	0.698973
DCs AREG+	AAR2	0.262209	0.458299	0.765581
NK cells CD56 low	RNF144B	0.249936	0.458099	0.828001
STS CTA high	HNRNPC	0.350941	0.459537	0.902556
CD8+ ISG	UBN1	0.188613	0.4581	0.681577
CD4+ Tn	NEMF	0.172926	0.458108	0.77339
STS Proangiogenic	APBA3	0.501517	0.459555	0.999994
M2 TREM2+ SPP1+	IGSF10	0.351345	0.458325	0.757867
Matrix CAFs	EYS	0.908509	0.462498	0.999515
Granulocytes_NIBAN1_TXNIPhi	BLM	0.331823	0.458333	0.650768
M2 APOC1+ APOE+	FAM72A	0.300872	0.458333	0.7324
CD8+ Stressed	FAM91A1	0.164919	0.458132	0.710683
Vascular CAFs	FAM222B	0.388625	0.462504	0.975852
Monocytes EREG+	NAGK	0.243424	0.458335	0.929151
Tip Endothelial Cells	RNF145	0.252931	0.461743	0.993277
CD4+ Tn	FIP1L1	0.165066	0.458144	0.77339
STS Myofibroblastic	UFD1	0.24434	0.459584	0.990181
STS Mesenchymal-like ECM Remodeling	IRAK1	0.263359	0.459592	0.797235
JAK2_high_STS	IL27RA	2.83263	0.459593	0.999869
NA	AC005562.1	0.276581	0.458358	0.619483
CD8+ ISG	OCEL1	0.219947	0.458158	0.681577
Macro SELENOP+ SLC40A1+	TTL	0.217448	0.458359	0.632401
STS CTA high	FHL5	1.20716	0.459598	0.902556
Inflammatory Monocytes	KLF11	0.205017	0.458362	0.703808
Pericytes	MSRB1	0.345943	0.461763	0.99256
CD4+ Stressed	ALDOC	0.2197	0.458163	0.655639
Monocytes EREG+	AC022126.1	0.387155	0.458372	0.929151
STS CTA high	URM1	0.510771	0.459616	0.902556
Matrix CAFs	UVRAG	0.293279	0.462549	0.999515
STS Proangiogenic	FAM20A	0.851049	0.459616	0.999994
Proinflammatory PMNs	RAB11FIP5	0.400673	0.45838	0.698989
Pericytes	AMFR	0.319574	0.461785	0.99256
CD8+ Activated	KDM3A	0.189818	0.458185	0.661578
CD4+ Th17	DHRS4	0.273104	0.458189	0.7507
Vascular CAFs	SLC37A3	0.290664	0.462564	0.975852
CD8+ ISG	LINC02611	0.335137	0.458196	0.681577
Immunoregulatroy PMNs	ZC3H8	0.231125	0.458404	0.612304
CD8+ Stressed	ZMYM1	0.191033	0.458206	0.710683
Tip Endothelial Cells	CLINT1	0.287972	0.461809	0.993277
STS Mesenchymal-like ECM Remodeling	PPP3CC	0.424033	0.459647	0.797235
DCs AREG+	PHETA2	0.387221	0.458413	0.765692
CD4+ Tfh	PSTK	0.24932	0.458222	0.689947
STS CTA high	IFI27L1	0.65047	0.459661	0.902556
STS Mesenchymal-like ECM Remodeling	ENTPD1	0.774608	0.459664	0.797235
STS Mesenchymal-like Contactin+	AL353653.1	0.959141	0.459665	0.817837
NA	ARHGEF12	0.309094	0.45843	0.619514
Tip Endothelial Cells	ITPRIPL1	0.324643	0.461842	0.993277
CD8+ Stressed	ZCCHC8	0.191799	0.458244	0.710683
STS Mesenchymal-like Contactin+	SLC12A7	0.600952	0.459681	0.817837
NK cells CD56 high	UBR5	0.230862	0.458246	0.675712
Monocytes EREG+	UBAP2	0.247791	0.458454	0.929151
NA	CTSK	0.469342	0.458457	0.619514
Arterial Endothelial Cells	RAD51C	0.31926	0.461857	0.999833
CD8+ GZMK+ Tm	KCTD13	0.167524	0.458261	0.672586
CD36+ CAFs	GULP1	0.338634	0.46264	0.992363
CD4+ Tfh	EYA3	0.248555	0.458272	0.689947
STS Myofibroblastic	CNTN3	1.09195	0.459713	0.990181
M2 TREM2+ SPP1+	CPAMD8	0.352521	0.458481	0.757867
CD8+ Stressed	LINC01578	0.166472	0.458282	0.710683
CD4+ Th17	ARPC2	0.179263	0.458284	0.7507
JAK2_high_STS	TAF1	0.649779	0.459722	0.999869
STS Myofibroblastic	PAOX	0.702986	0.459723	0.990181
Immunoregulatroy PMNs	TMEM161B	0.229409	0.458495	0.612375
Granulocytes_NIBAN1_TXNIPhi	MAP2K6	0.346156	0.458499	0.650822
DCs AREG+	ADAMTSL1	0.398822	0.4585	0.765707
Pericytes	IGHV3-49	0.819519	0.461907	0.99256
CD8+ Early Activation	AC104078.1	0.273382	0.458317	0.725224
STS Myofibroblastic	DHX30	0.17587	0.459758	0.990181
M2 TREM2+ SPP1+	WDR11	0.245706	0.458522	0.757867
STS Proangiogenic	PDXDC1	0.456686	0.459761	0.999994
Monocytes EREG+	HOXC6	0.402923	0.458529	0.929151
Pericytes	AL451085.2	0.454191	0.461928	0.99256
STS Immunomodulatory	AL121601.1	0.635221	0.459769	0.999998
JAK2_high_STS	CIDEC	3.17638	0.45977	0.999869
Tip Endothelial Cells	KAZN-AS1	0.750444	0.461935	0.993277
M2 APOC1+ APOE+	TIMM50	0.243822	0.458542	0.732449
STS Immunomodulatory	DARS	0.188127	0.459784	0.999998
DCs AREG+	GAPVD1	0.206612	0.458551	0.765707
Vascular CAFs	CHTOP	0.283425	0.462722	0.976024
STS Mesenchymal-like Contactin+	MLLT11	1.03945	0.459791	0.817837
NK cells CD56 high	ARL1	0.186391	0.458356	0.675759
CD4+ T memory	COPS7A	0.208683	0.458363	0.80225
STS Mesenchymal-like Undiff.	MCUB	0.258114	0.459801	0.806653
STS CTA high	TXNRD2	0.812416	0.459802	0.902729
NK cells CD56 high	TLNRD1	0.192293	0.458367	0.675759
CD8+ Exhausted	PTCH1	0.363514	0.458377	0.598273
STS Mesenchymal-like Contactin+	LINC01572	1.09133	0.459819	0.817837
Proinflammatory PMNs	AL161457.2	0.375919	0.458589	0.699134
Matrix CAFs	PLP2	0.257358	0.462763	0.999515
JAK2_high_STS	AC092614.1	2.94239	0.459836	0.999869
NK cells CD56 low	NLGN3	0.270678	0.458401	0.82829
Tip Endothelial Cells	AC096531.2	0.759481	0.462002	0.993277
M2 TREM2+ SPP1+	ZBTB49	0.335519	0.458605	0.757867
CD4+ Th17	CLU	0.320414	0.458405	0.750763
STS Myofibroblastic	KSR1	0.479203	0.459846	0.990181
STS Mesenchymal-like ECM Remodeling	MIEF1	0.176531	0.459855	0.797235
CD4+ Th17	TOGARAM1	0.211205	0.458421	0.750763
DCs CD1c+	RAMP2	0.356814	0.458632	0.957384
DCs AREG+	KBTBD4	0.286009	0.45864	0.765758
Mastocytes	AC104316.1	0.356302	0.45864	0.857864
STS Mesenchymal-like Contactin+	ZNF684	0.326289	0.459879	0.817837
Monocytes EREG+	NDRG3	0.228628	0.458646	0.929151
STS Mesenchymal-like Contactin+	RAP2C-AS1	0.475514	0.459883	0.817837
CD8+ Exhausted	SAP25	0.349906	0.458457	0.598281
Arterial Endothelial Cells	PDPK1	0.306212	0.462055	0.999833
CD4+ Activated	SPANXA2-OT1	0.392764	0.458457	0.827801
Immunoregulatroy PMNs	FBXL17	0.301128	0.458666	0.612504
NK cells CD56 low	LSAMP	0.430432	0.458468	0.828313
CD8+ GZMK+ Tm	RRP15	0.185797	0.458476	0.672727
Proinflammatory PMNs	AC119673.2	0.397821	0.458679	0.699134
M2 TREM2+ SPP1+	GNB2	0.204459	0.458684	0.757867
Granulocytes_NIBAN1_TXNIPhi	LINC01344	0.488637	0.458685	0.650929
Matrix CAFs	MGA	0.294438	0.462854	0.999515
STS Proangiogenic	HSPH1	0.460748	0.459929	0.999994
DCs CD1c+	C16orf86	0.287605	0.458697	0.957384
M2 TREM2+ SPP1+	C22orf34	0.368714	0.458699	0.757867
STS Mesenchymal-like Contactin+	KCNQ2	0.903361	0.459936	0.817837
M2 TREM2+ SPP1+	PLCD3	0.373118	0.4587	0.757867
M2 TREM2+ SPP1+	PSMB7	0.209188	0.458701	0.757867
NK cells CD56 high	ZNF639	0.177472	0.458502	0.675783
CD8+ ISG	AC104461.1	0.265172	0.458502	0.681647
STS Immunomodulatory	SGK2	0.776099	0.459941	0.999998
NA	WARS2	0.320139	0.458706	0.619797
CD8+ ISG	AC008875.2	0.231616	0.458508	0.681647
CD4+ Activated	AL162231.1	0.308975	0.458511	0.827801
CD4+ Tfh	RTN2	0.332301	0.458512	0.690187
CD4+ Tregs	SH3BP1	0.195375	0.458516	0.747009
NK cells CD56 high	SRSF11	0.153226	0.458516	0.675783
Tip Endothelial Cells	NELL2	0.758811	0.462117	0.993277
STS Mesenchymal-like Contactin+	AL139393.1	0.973536	0.459956	0.817837
STS Mesenchymal-like ECM Remodeling	PCBP1-AS1	0.23147	0.459958	0.797235
Macro SELENOP+ SLC40A1+	SLFN5	0.241615	0.458724	0.632619
Monocytes EREG+	WDR3	0.248752	0.458724	0.929151
Inflammatory Monocytes	LY6E	0.370071	0.458724	0.70398
DCs CD1c+	PIGT	0.208006	0.458727	0.957384
CD8+ Exhausted	MAPKAPK3	0.252256	0.458529	0.598281
Monocytes EREG+	BSPRY	0.388818	0.458733	0.929151
CD8+ Exhausted	FAM76A	0.208661	0.45854	0.598281
NA	RABL2B	0.327078	0.458743	0.619797
STS CTA high	TICRR	1.11932	0.45998	0.902913
STS Mesenchymal-like ECM Remodeling	NID2	0.539619	0.459986	0.797235
Vascular CAFs	RPUSD2	0.560452	0.462919	0.976106
Monocytes EREG+	ZNF596	0.387282	0.458757	0.929151
Matrix CAFs	UNC13B	0.291108	0.462925	0.999515
CD4+ Tregs	IL21R	0.245556	0.458567	0.747009
Matrix CAFs	ZNF852	0.675364	0.462946	0.999515
Matrix CAFs	TRIM61	0.675364	0.462946	0.999515
Matrix CAFs	AC005695.2	0.675364	0.462946	0.999515
CD4+ Tregs	HSPA4	0.164825	0.458584	0.747009
Matrix CAFs	EBP	0.430635	0.462952	0.999515
Arterial Endothelial Cells	Z83843.1	0.400514	0.462183	0.999833
M2 TREM2+ SPP1+	DIP2C	0.351255	0.458795	0.757867
Granulocytes_NIBAN1_TXNIPhi	FAM117A	0.405061	0.45881	0.650993
STS CTA high	DHCR24	1.2696	0.460047	0.902913
CD8+ Early Activation	MAIP1	0.187654	0.458613	0.725541
CD4+ Stressed	TRPV1	0.317927	0.458625	0.656236
CD8+ GZMK+ Tm	E2F4	0.183945	0.458626	0.672881
CD4+ Tn	ZKSCAN8	0.190956	0.458627	0.773465
Inflammatory Monocytes	RPL18	0.257349	0.458837	0.704022
Capillary Venous Endothelial Cells	NDUFA11	0.240323	0.462236	0.647305
Pericytes	UNC50	0.301394	0.462241	0.99256
STS Immunomodulatory	GK	0.360528	0.460082	0.999998
Mastocytes	FLAD1	0.252518	0.458847	0.857875
CD4+ Tn	OMG	0.259628	0.458649	0.773465
NA	GBF1	0.300563	0.45885	0.619892
Vascular CAFs	SAE1	0.264465	0.463016	0.976106
M2 TREM2+ SPP1+	CPNE7	0.375348	0.458852	0.757867
M2 TREM2+ SPP1+	LGALS2	0.508664	0.458859	0.757867
STS Mesenchymal-like Contactin+	FAM27C	1.03509	0.460094	0.817998
CD4+ Activated	USP12-AS1	0.279634	0.458669	0.827808
STS Immunomodulatory	LINC01232	0.524074	0.460108	0.999998
CD8+ GZMK+ Tm	TNFRSF9	0.286104	0.458672	0.672884
Vascular CAFs	CADM1	0.459896	0.463039	0.976106
Proinflammatory PMNs	AL589745.1	0.411225	0.458877	0.69929
CD8+ Stressed	SWT1	0.245157	0.458679	0.711008
CD4+ T memory	MAPK8	0.285167	0.458679	0.80225
CD8+ Stressed	GTF3C3	0.181012	0.458679	0.711008
M2 TREM2+ SPP1+	EFCAB14-AS1	0.37291	0.458882	0.757867
Tip Endothelial Cells	ARPC5	0.195794	0.462284	0.993277
CD4+ Activated	PIGH	0.172961	0.458689	0.827808
Granulocytes_NIBAN1_TXNIPhi	LY9	0.38706	0.458889	0.651049
Mastocytes	PLET1	0.36775	0.45889	0.857875
CD4+ Activated	ADGRL2	0.425654	0.458693	0.827808
CD4+ T memory	AGMAT	0.247994	0.458704	0.80225
M2 TREM2+ SPP1+	ANKDD1A	0.287546	0.458904	0.757867
M2 TREM2+ SPP1+	AC011446.2	0.366989	0.458905	0.757867
CD8+ ISG	CST7	0.253868	0.458708	0.68177
STS Epithelial-like	CDKN2D	0.448883	0.460149	0.66694
DCs AREG+	LLGL2	0.334311	0.458921	0.765918
STS CTA high	ZMAT5	0.555743	0.460158	0.902913
STS Mesenchymal-like Contactin+	AL158212.2	0.708655	0.460163	0.818037
STS Myofibroblastic	ATRAID	0.252706	0.460166	0.990181
Monocytes EREG+	LAD1	0.384325	0.458935	0.929151
STS Myofibroblastic	RELL1	0.225465	0.460182	0.990181
CD8+ ISG	SLC15A2	0.29213	0.458748	0.68177
M2 TREM2+ SPP1+	AC025423.1	0.383655	0.458949	0.757867
Monocytes EREG+	IL13	0.40924	0.458953	0.929151
M2 TREM2+ SPP1+	MOCOS	0.380558	0.458955	0.757867
Mastocytes	SELENOH	0.261517	0.458961	0.857875
STS Immunomodulatory	NAA38	0.271128	0.460198	0.999998
DCs AREG+	GABPB2	0.290914	0.458971	0.765918
CD4+ Activated	SLC4A1AP	0.162463	0.458774	0.827808
Arterial Endothelial Cells	CX3CL1	0.56715	0.462372	0.999833
Proinflammatory PMNs	AL049840.3	0.387044	0.45898	0.699382
CD4+ Stressed	BMF	0.309502	0.458787	0.656347
CD4+ Activated	PDLIM4	0.429622	0.458787	0.827808
M2 APOC1+ APOE+	AC007566.1	0.304686	0.458988	0.73273
Matrix CAFs	SAP30L-AS1	0.735548	0.463154	0.999515
CD8+ Stressed	AMPD3	0.199698	0.458792	0.7111
DCs AREG+	HCAR3	0.432468	0.458997	0.765918
CD8+ Activated	GGA1	0.185475	0.4588	0.66203
CD8+ Early Activation	ZNF257	0.192911	0.458803	0.725691
DCs AREG+	TIGD7	0.372787	0.45901	0.765918
Macro SELENOP+ SLC40A1+	CCP110	0.21088	0.459014	0.632896
STS Mesenchymal-like ECM Remodeling	ANGPT1	0.683085	0.460254	0.797425
CD8+ ISG	ZNF90	0.240547	0.45882	0.68177
M2 TREM2+ SPP1+	AP000282.1	0.414759	0.459025	0.757867
Mastocytes	C18orf21	0.246325	0.459026	0.857899
STS Myofibroblastic	LRP4-AS1	0.830387	0.460262	0.990181
M2 TREM2+ SPP1+	ALOX12-AS1	0.263211	0.459029	0.757867
Tip Endothelial Cells	CCDC178	0.669269	0.462427	0.993277
Tip Endothelial Cells	OLFML3	0.479483	0.462429	0.993277
M2 TREM2+ SPP1+	CES4A	0.354178	0.459038	0.757867
STS Mesenchymal-like ECM Remodeling	SNX5	0.198687	0.460276	0.797425
NK cells CD56 low	B9D2	0.218238	0.458843	0.8285
NK cells CD56 low	RBM5	0.159807	0.458844	0.8285
STS Mesenchymal-like Undiff.	TMEM41A	0.199204	0.46028	0.807026
CD4+ Tn	PRXL2A	0.234153	0.458846	0.773692
CD4+ Tfh	KIR3DL2	0.428625	0.458852	0.690389
JAK2_high_STS	GALNT3	3.86682	0.460288	0.999869
STS Epithelial-like	ALPL	1.03484	0.460289	0.666945
Pericytes	C2orf69	0.390289	0.46245	0.99256
Tip Endothelial Cells	EAPP	0.315184	0.462452	0.993277
STS Mesenchymal-like Contactin+	CNN1	1.07338	0.460294	0.818161
CD8+ GZMK+ Tm	ZFHX2-AS1	0.178056	0.45886	0.67303
M2 TREM2+ SPP1+	HDHD3	0.302422	0.45906	0.757867
STS Proangiogenic	CLN3	0.362559	0.460296	0.999994
Tip Endothelial Cells	PCYOX1L	0.28992	0.46247	0.993277
Granulocytes_NIBAN1_TXNIPhi	HSCB	0.246801	0.459077	0.651174
Matrix CAFs	EPHA5	0.692506	0.463246	0.999515
Proinflammatory PMNs	ATP6V1FNB	0.414209	0.45909	0.6994
STS Mesenchymal-like Contactin+	AC090409.1	0.923701	0.460329	0.818161
NK cells CD56 high	FAM50A	0.188527	0.458898	0.676215
Pericytes	ZCWPW2	0.584353	0.462496	0.99256
Proinflammatory PMNs	CAPZA2	0.18288	0.459108	0.6994
JAK2_high_STS	SNCA	3.75948	0.460349	0.999869
NA	THAP4	0.284248	0.459115	0.620146
JAK2_high_STS	SP9	3.69995	0.460363	0.999869
M2 TREM2+ SPP1+	AL596214.1	0.375914	0.45913	0.757888
CD4+ Activated	ICAM4	0.416017	0.458932	0.82797
CD4+ Stressed	PLOD1	0.29828	0.458932	0.656459
STS Epithelial-like	SNX15	0.250983	0.460368	0.666945
STS Epithelial-like	TMEM11	0.270467	0.46037	0.666945
Granulocytes_NIBAN1_TXNIPhi	TICAM2	0.241536	0.459137	0.651174
Matrix CAFs	AC008397.1	0.834672	0.463305	0.999515
CD4+ Tregs	MAF1	0.204951	0.458943	0.74734
NK cells CD56 low	RPN2	0.157798	0.458958	0.828523
CD8+ ISG	LINC00598	0.256068	0.458958	0.681795
STS Immunomodulatory	IGLV1-51	0.825143	0.460394	0.999998
M2 APOC1+ APOE+	USE1	0.208129	0.459161	0.732908
M2 TREM2+ SPP1+	ZNF274	0.263151	0.459166	0.757888
Matrix CAFs	NOS1AP	0.687667	0.463333	0.999515
Matrix CAFs	DEPDC1B	0.687667	0.463333	0.999515
CD4+ Tfh	LMO7-AS1	0.30112	0.458977	0.690447
STS Mesenchymal-like Undiff.	NPLOC4	0.191351	0.460411	0.807067
Monocytes EREG+	BGLAP	0.325348	0.459177	0.929151
STS CTA high	ZBTB24	0.320526	0.460413	0.903059
CD8+ ISG	AC008083.3	0.296422	0.458987	0.681795
Monocytes EREG+	AC004847.1	0.385191	0.459188	0.929151
Matrix CAFs	STRADA	0.264534	0.463355	0.999515
CD4+ Stressed	GAS2	0.26835	0.458995	0.656459
DCs AREG+	AC073569.2	0.376098	0.459199	0.765951
STS CTA high	TADA2B	0.393798	0.460442	0.903059
Monocytes EREG+	GALNT12	0.40284	0.459218	0.929151
Tip Endothelial Cells	PCDH17	0.320972	0.462618	0.993277
Vascular CAFs	SAP30L	0.271036	0.463387	0.976315
Vascular CAFs	MIF4GD	0.420356	0.463387	0.976315
CD4+ Tfh	GNPDA1	0.21248	0.459027	0.690447
NA	MGAM	0.551464	0.459235	0.620207
NA	PIF1	0.411526	0.459236	0.620207
Capillary Venous Endothelial Cells	RO60	0.16403	0.462629	0.647533
NK cells CD56 low	ATG9B	0.279155	0.459038	0.828523
DCs AREG+	ADGRG1	0.384338	0.45924	0.765951
CD4+ Activated	COMP	0.453835	0.459053	0.828031
STS Proangiogenic	CXXC1	0.465449	0.460488	0.999994
DCs AREG+	ROCK2	0.17396	0.459255	0.765951
CD8+ GZMK+ Tm	MRPS26	0.185448	0.459058	0.673047
JAK2_high_STS	MRPL35	0.854966	0.460496	0.999869
JAK2_high_STS	MDM2	1.23779	0.460512	0.999869
DCs AREG+	LGR4	0.376706	0.459284	0.765951
CD8+ GZMK+ Tm	PDE4A	0.255823	0.459093	0.673047
NK cells CD56 low	ST6GALNAC6	0.198952	0.459098	0.828523
STS Mesenchymal-like Contactin+	PCYT1B	0.884523	0.460536	0.818177
Pericytes	HLA-F-AS1	0.372183	0.462694	0.99256
STS Mesenchymal-like Contactin+	DUBR	0.453576	0.460541	0.818177
CD4+ Th17	SIVA1	0.205815	0.45911	0.751342
Pericytes	GYG1	0.308023	0.462704	0.99256
STS Mesenchymal-like ECM Remodeling	TSKU	0.334272	0.460546	0.797706
STS Mesenchymal-like Contactin+	C12orf29	0.26188	0.460546	0.818177
CD4+ T memory	RANBP6	0.171452	0.459127	0.802375
Capillary Venous Endothelial Cells	NDUFS4	0.175137	0.462722	0.647558
Monocytes EREG+	CDC25B	0.25522	0.459334	0.929151
STS Mesenchymal-like Contactin+	PAQR7	0.677976	0.460569	0.818177
Pericytes	MAGI2	0.53469	0.462729	0.99256
STS Mesenchymal-like Contactin+	TMEM203	0.489895	0.460575	0.818177
CD4+ Activated	ACP2	0.275656	0.459144	0.82806
Capillary Venous Endothelial Cells	FBXO21	0.268155	0.462738	0.647558
Matrix CAFs	RALGPS1	0.786759	0.463512	0.999515
STS CTA high	AGO3	0.526946	0.460587	0.903241
STS Mesenchymal-like ECM Remodeling	IDH3G	0.292659	0.460588	0.797706
Mastocytes	TMEM147-AS1	0.35518	0.459357	0.85791
Macro SELENOP+ SLC40A1+	TTN-AS1	0.219224	0.459361	0.633192
STS Myofibroblastic	ZNF846	0.301568	0.460597	0.990181
Macro SELENOP+ SLC40A1+	SLC27A4	0.234178	0.459367	0.633192
M2 TREM2+ SPP1+	ICOSLG	0.264201	0.45937	0.75807
CD8+ Early Activation	UPF1	0.170613	0.459171	0.725822
CD8+ GZMK+ Tm	PDIA4	0.185618	0.459176	0.673104
Proinflammatory PMNs	FHOD1	0.264474	0.459378	0.699596
Matrix CAFs	FADS2	0.291903	0.463551	0.999515
CD8+ Activated	AC024560.5	0.201724	0.459192	0.662469
STS Mesenchymal-like ECM Remodeling	TRIP10	0.159932	0.460628	0.797706
Macro SELENOP+ SLC40A1+	SLC39A9	0.217304	0.459397	0.633192
Inflammatory Monocytes	DPM1	0.190341	0.459416	0.704388
STS CTA high	TMEM44-AS1	0.851821	0.460667	0.903295
STS Proangiogenic	ZNF354C	0.451411	0.460672	0.999994
Arterial Endothelial Cells	LANCL1	0.304459	0.462833	0.999833
Inflammatory Monocytes	ZNF318	0.229138	0.459442	0.704388
Matrix CAFs	AC009505.1	0.683227	0.463604	0.999515
M2 TREM2+ SPP1+	CDHR3	0.375718	0.459446	0.75807
Tip Endothelial Cells	AC090579.1	0.736914	0.462842	0.993277
M2 TREM2+ SPP1+	RNFT2	0.368492	0.459462	0.75807
STS Immunomodulatory	LINC01412	0.653416	0.460696	0.999998
STS Myofibroblastic	BTBD10	0.164984	0.460705	0.990181
CD4+ Tregs	AC016747.1	0.278362	0.459272	0.74734
Tip Endothelial Cells	FCGRT	0.405901	0.46287	0.993277
Proinflammatory PMNs	ETS1	0.275777	0.459482	0.69969
STS Immunomodulatory	AREL1	0.280454	0.46072	0.999998
STS Epithelial-like	SLC15A3	0.303724	0.46072	0.667193
STS Proangiogenic	AL021155.5	0.939507	0.460722	0.999994
CD8+ GZMK+ Tm	ZNF324	0.237901	0.459291	0.673188
JAK2_high_STS	PGM2	0.956678	0.460727	0.999869
CD4+ Tn	FBXO45	0.192699	0.459296	0.774109
CD8+ Stressed	CDHR2	0.307977	0.459297	0.711342
Mastocytes	THY1	0.301852	0.459505	0.85791
CD4+ Tregs	MYCBP	0.198498	0.459308	0.74734
STS Immunomodulatory	C19orf47	0.410575	0.460743	0.999998
STS Epithelial-like	AC006333.2	0.449972	0.460743	0.667193
CD8+ Stressed	ABCA3	0.257395	0.459315	0.711342
NK cells CD56 high	SKAP1	0.201218	0.459318	0.676505
Capillary Venous Endothelial Cells	VPS53	0.212183	0.462914	0.64768
Pericytes	DYNLT3	0.308599	0.462916	0.99256
Matrix CAFs	AL138686.1	0.71049	0.463691	0.999515
STS Epithelial-like	FDFT1	0.231975	0.460769	0.667193
STS Immunomodulatory	CCDC71	0.336995	0.460783	0.999998
CD8+ ISG	DOCK4	0.311288	0.459352	0.682102
Vascular CAFs	PLA2G15	0.326034	0.463713	0.976776
Mastocytes	SLC44A2	0.285152	0.459556	0.85791
CD4+ Activated	AC011498.1	0.305664	0.459359	0.828349
Granulocytes_NIBAN1_TXNIPhi	AC007271.1	0.609609	0.459561	0.651675
CD8+ Exhausted	MYCBP2-AS1	0.355099	0.459368	0.599002
CD8+ Exhausted	DEAF1	0.228943	0.459369	0.599002
Granulocytes_NIBAN1_TXNIPhi	TIRAP	0.338046	0.459569	0.651675
STS Epithelial-like	ZNF24	0.148473	0.460803	0.667193
CD8+ Early Activation	NETO2	0.256567	0.459372	0.725822
NK cells CD56 high	POLE3	0.184861	0.459373	0.676521
Capillary Venous Endothelial Cells	PTBP1	0.216984	0.462964	0.64768
Mastocytes	LBX2	0.371724	0.459577	0.85791
STS Mesenchymal-like ECM Remodeling	RNASEH2C	0.253125	0.460816	0.797813
NK cells CD56 low	GIHCG	0.202616	0.459387	0.828523
STS Mesenchymal-like Undiff.	TRABD	0.26426	0.46082	0.807361
Matrix CAFs	AL732509.1	0.664722	0.463745	0.999515
STS Mesenchymal-like ECM Remodeling	STARD3	0.19768	0.460829	0.797813
STS Epithelial-like	FAP	0.596015	0.46083	0.667193
STS CTA high	CNTNAP5	1.36803	0.460833	0.903422
CD4+ Th17	PYCR2	0.189886	0.459407	0.751487
CD8+ Early Activation	DCTN4	0.21334	0.45941	0.725822
CD4+ T memory	PIP4K2B	0.181946	0.459427	0.802375
Immunoregulatroy PMNs	TGFBR1	0.22635	0.459627	0.613378
Pericytes	PARP11	0.36982	0.463017	0.99256
NA	COL6A2	0.356165	0.45963	0.620637
STS Mesenchymal-like Undiff.	LINC02328	0.707701	0.460872	0.807361
STS Epithelial-like	LYSMD2	0.364498	0.460877	0.667205
Pericytes	GPATCH1	0.462897	0.463034	0.99256
Arterial Endothelial Cells	MNS1	0.513479	0.463036	0.999833
JAK2_high_STS	AC016821.1	3.52476	0.460883	0.999869
Proinflammatory PMNs	NRAV	0.389529	0.45965	0.699816
CD4+ T memory	BRD3	0.176849	0.459456	0.802375
CD4+ Activated	ACAT2	0.180118	0.459456	0.828425
CD4+ Tregs	FAM78A	0.182706	0.459459	0.74734
Arterial Endothelial Cells	ECE1	0.20868	0.463051	0.999833
STS Mesenchymal-like Contactin+	AC010618.3	0.430134	0.460896	0.818663
DCs AREG+	XPO7	0.222053	0.459667	0.766241
CD36+ CAFs	ARID1B	0.27468	0.463835	0.992363
DCs AREG+	SAR1A	0.177597	0.459679	0.766241
JAK2_high_STS	RYR1	3.91288	0.460912	0.999869
STS Mesenchymal-like ECM Remodeling	UNC50	0.221036	0.460914	0.797879
CD4+ T memory	ATP1B3	0.236393	0.459487	0.802375
M2 TREM2+ SPP1+	LINC02254	0.380854	0.459687	0.758171
M2 TREM2+ SPP1+	AC018878.1	0.37309	0.459696	0.758171
Immunoregulatroy PMNs	CCDC144A	0.262361	0.459696	0.613378
CD4+ Tfh	VPS72	0.212734	0.459502	0.690865
Monocytes EREG+	EFHB	0.381285	0.459702	0.929151
Tip Endothelial Cells	CHST14	0.315241	0.463093	0.993277
STS Mesenchymal-like Undiff.	CLU	0.793111	0.460939	0.807361
CD8+ GZMK+ Tm	USP8	0.185826	0.459514	0.6733
NK cells CD56 low	UBN2	0.22701	0.459517	0.828523
Monocytes EREG+	NOX3	0.386848	0.45972	0.929151
M2 TREM2+ SPP1+	CCDC6	0.248308	0.459721	0.758171
Monocytes EREG+	PTENP1-AS	0.385789	0.459724	0.929151
CD4+ Tn	MGRN1	0.178441	0.459526	0.774253
Monocytes EREG+	ANKRD46	0.262714	0.459726	0.929151
STS CTA high	SH3TC1	1.22242	0.46096	0.903422
NA	THOC1	0.223556	0.459727	0.620717
STS Mesenchymal-like Contactin+	EXOC2	0.424161	0.460964	0.8187
CD4+ Tfh	ZNF516	0.327322	0.459533	0.690865
CD4+ Stressed	EFL1	0.245148	0.459533	0.656846
Macro SELENOP+ SLC40A1+	FAM49B	0.268588	0.459739	0.633556
Tip Endothelial Cells	FO393401.1	0.744011	0.463128	0.993277
STS Proangiogenic	KLF3-AS1	0.984084	0.460981	0.999994
Arterial Endothelial Cells	MSTO1	0.356125	0.463137	0.999833
Tip Endothelial Cells	DECR2	0.306119	0.463138	0.993277
CD4+ Stressed	SPIDR	0.303739	0.459553	0.656846
Capillary Venous Endothelial Cells	C6orf62	0.168601	0.463142	0.647821
Pericytes	CYB5R4	0.336634	0.463153	0.99256
CD4+ Stressed	SOCS6	0.277017	0.459568	0.656846
Capillary Venous Endothelial Cells	TENM2	0.490774	0.463156	0.647821
Inflammatory Monocytes	AC011603.2	0.270975	0.459769	0.704657
JAK2_high_STS	AC090136.3	3.46163	0.461006	0.999869
CD8+ Early Activation	ATG16L2	0.182288	0.459575	0.726007
CD8+ GZMK+ Tm	ROMO1	0.253997	0.459579	0.6733
M2 TREM2+ SPP1+	LINC02645	0.374565	0.45978	0.758171
Monocytes EREG+	GPD1L	0.266046	0.459781	0.929151
CD4+ Tn	DLGAP4-AS1	0.26447	0.459582	0.774253
CD4+ Tn	CPB2-AS1	0.364274	0.459585	0.774253
JAK2_high_STS	GABRB3	3.83023	0.461024	0.999869
DCs AREG+	TAP2	0.219991	0.459811	0.766383
CD4+ Stressed	ADD1	0.180426	0.459612	0.656848
STS CTA high	PKD2	0.324015	0.461048	0.903422
Tip Endothelial Cells	IGHA1	0.597264	0.463206	0.993277
CD8+ GZMK+ Tm	NHP2	0.199105	0.459619	0.6733
DCs CD1c+	WDR41	0.190175	0.459822	0.957384
Proinflammatory PMNs	DDAH1	0.389203	0.459825	0.699849
STS Immunomodulatory	NFKBIZ	0.261125	0.461058	0.999998
STS CTA high	IQGAP3	1.22571	0.461059	0.903422
STS CTA high	TRO	1.23874	0.461062	0.903422
CD4+ Tfh	TCFL5	0.29418	0.45964	0.690865
NK cells CD56 low	SPON1-AS1	0.356157	0.459642	0.828523
DCs CD1c+	AP003717.4	0.337	0.459846	0.957384
Arterial Endothelial Cells	SH3BP5L	0.359729	0.46324	0.999833
STS Immunomodulatory	BEGAIN	0.757919	0.461086	0.999998
CD36+ CAFs	ALDH2	0.268029	0.46401	0.992363
STS Mesenchymal-like Undiff.	MIR34AHG	0.777282	0.46109	0.807434
Matrix CAFs	LRGUK	0.745714	0.464015	0.999515
STS Myofibroblastic	VWA8	0.3409	0.461094	0.990181
NK cells CD56 low	FBXO5	0.290499	0.459662	0.828523
M2 TREM2+ SPP1+	HEATR4	0.371977	0.459862	0.758171
Matrix CAFs	MLXIP	0.302577	0.464023	0.999515
STS Mesenchymal-like Contactin+	RPUSD2	0.717865	0.461108	0.818848
Monocytes EREG+	LINC01150	0.394543	0.459882	0.929151
Matrix CAFs	DPF2	0.288614	0.464038	0.999515
DCs CD1c+	C11orf96	0.280077	0.459892	0.957384
CD4+ T memory	ZNF277	0.192613	0.459701	0.802405
STS Myofibroblastic	AC010359.3	0.434035	0.461133	0.990181
STS Immunomodulatory	LINC00847	0.435495	0.461135	0.999998
DCs AREG+	NUTM2B-AS1	0.208586	0.459907	0.766464
CD4+ Tregs	TRAV16	0.289281	0.459707	0.74734
STS Mesenchymal-like Contactin+	PLEKHA2	0.718424	0.461143	0.818848
STS Immunomodulatory	AC079362.1	0.687857	0.461145	0.999998
Pericytes	GPRASP1	0.499075	0.463304	0.99256
Proinflammatory PMNs	MEIS3	0.421133	0.459918	0.699849
STS CTA high	ATP5PD	0.579931	0.46115	0.903422
CD8+ Activated	CGGBP1	0.184018	0.459719	0.663166
Proinflammatory PMNs	AC026979.2	0.311333	0.459921	0.699849
STS Mesenchymal-like ECM Remodeling	PAPLN	0.452629	0.461155	0.798137
STS Proangiogenic	RAD54B	1.09823	0.461156	0.999994
Pericytes	ZNF836	0.392909	0.463311	0.99256
CD4+ Tregs	EIF5A	0.210609	0.459731	0.74734
CD36+ CAFs	COPRS	0.228537	0.464086	0.992363
CD8+ Early Activation	IKZF2	0.251391	0.459734	0.726106
Arterial Endothelial Cells	FREM3	0.820423	0.463336	0.999833
Matrix CAFs	LNCPRESS1	0.688967	0.464103	0.999515
NK cells CD56 high	IQCJ-SCHIP1	0.280141	0.45976	0.677026
JAK2_high_STS	DIPK2B	3.84097	0.461193	0.999869
Monocytes EREG+	AC068389.3	0.386698	0.459969	0.929151
STS Proangiogenic	KDM2A	0.414729	0.461206	0.999994
Macro SELENOP+ SLC40A1+	SLC12A9	0.205282	0.459974	0.633827
STS CTA high	ZNF582	1.11201	0.461208	0.90343
CD8+ Exhausted	GTF3C1	0.207107	0.459776	0.599431
Monocytes EREG+	AC004083.1	0.370567	0.459981	0.929151
STS Immunomodulatory	CD200	0.873142	0.461213	0.999998
CD4+ Tregs	LYPLA2	0.185964	0.459784	0.74734
Vascular CAFs	RANBP6	0.224777	0.464137	0.976808
NK cells CD56 low	MED31	0.196685	0.459785	0.828523
Mastocytes	FKBP9	0.279472	0.459988	0.858046
Granulocytes_NIBAN1_TXNIPhi	ARHGEF40	0.270322	0.459991	0.652139
CD4+ Tfh	ZNF845	0.302718	0.459791	0.690865
STS Immunomodulatory	ZNF500	0.306701	0.461228	0.999998
STS Mesenchymal-like Undiff.	GEM	0.346917	0.461231	0.807506
NK cells CD56 low	AL354892.1	0.271169	0.4598	0.828523
JAK2_high_STS	NFAT5	0.787954	0.461233	0.999869
STS Myofibroblastic	ADCY7	0.563273	0.461237	0.990181
Monocytes EREG+	AC090607.4	0.379625	0.460011	0.929151
M2 TREM2+ SPP1+	TSPAN16	0.382979	0.460013	0.758171
CD8+ Stressed	METTL16	0.191966	0.459813	0.711746
CD4+ Tfh	PADI4	0.292021	0.459815	0.690865
CD8+ Early Activation	AC109587.1	0.259072	0.459817	0.726127
STS Mesenchymal-like Contactin+	SHANK1	1.05017	0.461251	0.818872
DCs AREG+	LRWD1	0.331733	0.460023	0.76658
Matrix CAFs	ZNF451-AS1	0.807765	0.46418	0.999515
M2 TREM2+ SPP1+	FOXP2	0.371985	0.460042	0.758171
Arterial Endothelial Cells	EMC6	0.324768	0.463432	0.999833
M2 TREM2+ SPP1+	AC004974.1	0.354449	0.460051	0.758171
STS CTA high	E2F8	1.11027	0.461283	0.903476
CD4+ Tfh	FBXO9	0.188632	0.459857	0.690865
Mastocytes	CCDC65	0.339371	0.460057	0.858046
Granulocytes_NIBAN1_TXNIPhi	RBM41	0.298263	0.460058	0.652139
Proinflammatory PMNs	AC090197.1	0.404863	0.460062	0.699987
STS Myofibroblastic	AC092919.1	0.650601	0.461302	0.990181
Arterial Endothelial Cells	PPARD	0.378083	0.463459	0.999833
STS Mesenchymal-like ECM Remodeling	MAPKAPK2	0.25437	0.461306	0.798287
JAK2_high_STS	AL022318.5	3.94251	0.461314	0.999869
Arterial Endothelial Cells	ADAMTSL4	0.476414	0.463477	0.999833
STS Immunomodulatory	ZNF181	0.259984	0.461325	0.999998
NA	SPSB1	0.413503	0.460098	0.621064
Macro SELENOP+ SLC40A1+	TPT1-AS1	0.25617	0.460098	0.633891
CD4+ Tfh	MIR155HG	0.243974	0.459899	0.690865
CD4+ Activated	H1F0	0.416228	0.459899	0.828569
Mastocytes	AP001462.1	0.357766	0.460103	0.858046
Arterial Endothelial Cells	WDYHV1	0.30309	0.463493	0.999833
Vascular CAFs	VAMP4	0.269609	0.464263	0.976808
Vascular CAFs	ASH1L	0.33053	0.464264	0.976808
CD4+ T memory	LACC1	0.190454	0.459918	0.802486
Granulocytes_NIBAN1_TXNIPhi	ASPN	0.474871	0.460125	0.652139
CD4+ Tregs	ODR4	0.190209	0.459926	0.74734
CD4+ Activated	SKA1	0.416392	0.459933	0.828569
STS Mesenchymal-like Undiff.	C21orf58	0.391344	0.461365	0.807506
Granulocytes_NIBAN1_TXNIPhi	SNHG20	0.34463	0.460136	0.652139
NK cells CD56 low	DKC1	0.182219	0.459938	0.828523
STS CTA high	HIST1H1B	1.98559	0.46137	0.903543
CD8+ ISG	FMC1	0.235674	0.459943	0.68258
Pericytes	JHY	0.488185	0.463531	0.99256
CD8+ Exhausted	CXCL10	0.512715	0.459951	0.599583
STS Myofibroblastic	NDUFS1	0.157104	0.461382	0.990181
Mastocytes	NCALD	0.378932	0.460155	0.858046
M2 APOC1+ APOE+	TFPI	0.290054	0.460158	0.733527
STS Immunomodulatory	INPP1	0.283244	0.46139	0.999998
Macro SELENOP+ SLC40A1+	NDUFC1	0.208382	0.460159	0.633922
JAK2_high_STS	ARL8B	0.564797	0.461392	0.999869
CD4+ Activated	HMGN3	0.184706	0.459964	0.828569
Proinflammatory PMNs	SLC7A14-AS1	0.379185	0.460166	0.700039
CD4+ Activated	C19orf18	0.410333	0.459971	0.828569
CD8+ Exhausted	CCDC146	0.231527	0.459972	0.599583
STS Mesenchymal-like ECM Remodeling	ZNF791	0.181607	0.46141	0.798287
Inflammatory Monocytes	GTF2I	0.189363	0.460181	0.704925
NK cells CD56 low	AL118516.1	0.219207	0.459991	0.828523
Monocytes EREG+	AC005400.1	0.381703	0.460193	0.929151
CD8+ ISG	MAP1B	0.349122	0.46	0.682598
JAK2_high_STS	SLC52A1	3.13018	0.461436	0.999869
STS Myofibroblastic	C3orf14	0.635597	0.461443	0.990181
Monocytes EREG+	ARNT2	0.392147	0.460218	0.929151
JAK2_high_STS	CXXC5	0.836264	0.461457	0.999869
STS Mesenchymal-like Contactin+	ZNF674	0.481088	0.461465	0.81901
Monocytes EREG+	APOM	0.322614	0.460238	0.929151
Tip Endothelial Cells	KLHL12	0.290967	0.463626	0.993277
CD8+ ISG	WNT5B	0.29843	0.460046	0.6826
Vascular CAFs	MEX3B	0.348837	0.464399	0.976808
Proinflammatory PMNs	BCLAF1	0.175751	0.460252	0.700039
NK cells CD56 low	CCND2-AS1	0.304045	0.460052	0.828523
CD4+ Stressed	AP000424.1	0.320203	0.460056	0.657297
Pericytes	TLR5	0.429925	0.463642	0.99256
NA	GDPD1	0.357212	0.460261	0.621233
NK cells CD56 low	FAHD2A	0.286019	0.460068	0.828523
Proinflammatory PMNs	CFI	0.405716	0.460268	0.700039
Tip Endothelial Cells	NDUFA10	0.282069	0.463654	0.993277
STS CTA high	AC096564.1	1.38716	0.461503	0.903593
CD8+ Exhausted	ENTPD4	0.210246	0.460073	0.599663
Tip Endothelial Cells	TRAP1	0.30157	0.46366	0.993277
STS Myofibroblastic	PLGRKT	0.295499	0.461512	0.990181
STS Myofibroblastic	MYH13	0.90653	0.461519	0.990181
Tip Endothelial Cells	HSD11B1	0.747285	0.463674	0.993277
STS Proangiogenic	DPYSL2	0.522381	0.461523	0.999994
Monocytes EREG+	TRIO	0.305016	0.460295	0.929151
CD4+ Tfh	AC017083.1	0.290205	0.460096	0.690865
CD8+ Activated	PSMC1	0.168053	0.460102	0.663512
CD8+ GZMK+ Tm	F8A1	0.209211	0.460104	0.67375
Monocytes EREG+	MICALL2	0.290888	0.460304	0.929151
STS Proangiogenic	GALNT12	0.924464	0.461535	0.999994
CD4+ Tfh	ZNF251	0.258295	0.460111	0.690865
Capillary Venous Endothelial Cells	SEC24B	0.282902	0.463698	0.648094
JAK2_high_STS	HR	3.84108	0.461547	0.999869
Capillary Venous Endothelial Cells	PPIA	0.18345	0.463703	0.648094
DCs AREG+	CCNY	0.247378	0.460322	0.766729
Granulocytes_NIBAN1_TXNIPhi	SAMD8	0.235885	0.460328	0.652311
NA	C16orf86	0.36832	0.460332	0.621277
STS Mesenchymal-like Contactin+	ITGB3BP	0.306344	0.461564	0.81909
STS Mesenchymal-like ECM Remodeling	MVP	0.250026	0.461573	0.798287
NK cells CD56 low	BBX	0.185727	0.460148	0.828523
STS CTA high	KIF15	1.48165	0.461579	0.903593
Mastocytes	LINC01748	0.366542	0.460353	0.858317
M2 TREM2+ SPP1+	KIAA0586	0.229463	0.460356	0.758473
Tip Endothelial Cells	NUTM2B-AS1	0.361483	0.463751	0.993277
CD4+ Th17	CAPZB	0.193159	0.460176	0.752185
DCs AREG+	ZSCAN21	0.293719	0.460378	0.766729
Capillary Venous Endothelial Cells	RBM3	0.215971	0.463763	0.648094
STS Mesenchymal-like Contactin+	GRIK3	0.835696	0.461613	0.819093
Capillary Venous Endothelial Cells	ARF1	0.164273	0.463767	0.648094
DCs AREG+	AC008114.1	0.385724	0.46039	0.766729
CD8+ ISG	AL356124.1	0.291941	0.460191	0.682639
NA	MYOM2	0.428921	0.460393	0.621308
CD4+ Activated	AC053527.2	0.21929	0.460196	0.828807
CD4+ Stressed	U2AF1L5	0.440976	0.460201	0.657442
STS Immunomodulatory	AC016885.2	0.827934	0.461632	0.999998
Macro SELENOP+ SLC40A1+	SNHG26	0.257586	0.460403	0.634204
Tip Endothelial Cells	HHEX	0.359482	0.463788	0.993277
Vascular CAFs	KLF7	0.266936	0.464555	0.976808
CD8+ ISG	AC023906.4	0.294844	0.460207	0.682639
CD4+ Activated	ARL2	0.2015	0.460212	0.828807
STS Myofibroblastic	SLC43A1	0.376032	0.461648	0.990181
CD4+ Tn	SLC25A25	0.236608	0.460224	0.774318
STS Immunomodulatory	BTC	0.898026	0.461658	0.999998
CD8+ Stressed	YIPF1	0.17191	0.460236	0.712056
STS CTA high	ASRGL1	1.28261	0.461669	0.903593
Pericytes	HNRNPL	0.205966	0.463825	0.99256
CD8+ Stressed	AC127521.1	0.246527	0.460244	0.712056
DCs AREG+	PPM1M	0.218354	0.460444	0.766729
Immunoregulatroy PMNs	RIPK2	0.218847	0.460446	0.614229
DCs AREG+	PLAG1	0.37119	0.460451	0.766729
Arterial Endothelial Cells	LTN1	0.312316	0.463835	0.999833
STS Myofibroblastic	RELA	0.20973	0.461687	0.990181
CD8+ ISG	BEX3	0.285588	0.460259	0.682649
JAK2_high_STS	PKIB	3.38154	0.461702	0.999869
Monocytes EREG+	POLQ	0.393252	0.460476	0.929151
Proinflammatory PMNs	LUZP2	0.39508	0.460485	0.700109
Pericytes	TIMP4	0.809672	0.463871	0.99256
M2 TREM2+ SPP1+	AC097634.1	0.362575	0.460496	0.758596
Mastocytes	TMEM231	0.347602	0.460497	0.858406
JAK2_high_STS	IGLV10-54	3.9831	0.461731	0.999869
Tip Endothelial Cells	H1FX-AS1	0.395196	0.463883	0.993277
Mastocytes	DDX56	0.24187	0.460505	0.858406
CD4+ Tn	OLA1	0.185192	0.460306	0.774318
CD4+ Tfh	BAG5	0.197877	0.460311	0.690908
CD4+ Tregs	VPS37A	0.182122	0.460311	0.747661
STS Immunomodulatory	ZNF469	0.932085	0.461751	0.999998
Granulocytes_NIBAN1_TXNIPhi	C2orf49	0.276491	0.460523	0.652517
STS Mesenchymal-like Contactin+	SLC17A9	1.19341	0.461753	0.819102
DCs AREG+	DPH2	0.352122	0.460526	0.766729
CD4+ Stressed	CTC1	0.226789	0.460327	0.657561
Monocytes EREG+	CPB2	0.385738	0.460527	0.929151
NK cells CD56 low	TTBK2	0.246374	0.46033	0.828523
STS Immunomodulatory	FZD3	0.936369	0.461759	0.999998
STS Mesenchymal-like Contactin+	LINC00707	0.961606	0.461761	0.819102
DCs AREG+	RNF169	0.222779	0.460535	0.766729
CD4+ Tn	LUC7L2	0.154873	0.460336	0.774318
CD4+ Th17	RAB33B	0.190181	0.460337	0.752199
Pericytes	AC087190.1	0.333202	0.463923	0.99256
STS Immunomodulatory	TXNL4B	0.194566	0.461782	0.999998
STS CTA high	NCKAP5-AS2	1.07736	0.461796	0.903603
STS Mesenchymal-like ECM Remodeling	WWP1	0.251744	0.461802	0.798287
Granulocytes_NIBAN1_TXNIPhi	C16orf54	0.428533	0.460575	0.652534
CD4+ Activated	PRKRA	0.175632	0.460382	0.82883
Pericytes	SLC16A1-AS1	0.394677	0.463964	0.99256
Vascular CAFs	KPNA6	0.285895	0.464731	0.976808
Pericytes	CDKN1A	0.461131	0.463967	0.99256
Pericytes	SH3GLB2	0.308595	0.463967	0.99256
Macro SELENOP+ SLC40A1+	SLC25A43	0.228199	0.460589	0.634406
STS CTA high	NOP14-AS1	0.796159	0.461821	0.903603
M2 APOC1+ APOE+	NBEAL1	0.208578	0.460591	0.733857
CD8+ Early Activation	SAR1B	0.184461	0.460393	0.72662
STS Epithelial-like	OSGEP	0.195124	0.461824	0.668121
CD8+ ISG	MXRA8	0.552248	0.460395	0.682747
DCs CD1c+	AL109615.2	0.347639	0.460595	0.957384
M2 TREM2+ SPP1+	AL592166.1	0.385192	0.460596	0.758596
STS Mesenchymal-like Contactin+	ZNF576	0.315194	0.461827	0.819134
Pericytes	MYO9A	0.3208	0.463983	0.99256
STS Immunomodulatory	LINC01358	0.303514	0.461841	0.999998
STS Mesenchymal-like Undiff.	USP45	0.265381	0.461844	0.807934
M2 TREM2+ SPP1+	TAOK2	0.266011	0.460616	0.758596
JAK2_high_STS	RIPK3	3.30229	0.46185	0.999869
Monocytes EREG+	LINC02234	0.38778	0.46062	0.929151
STS Proangiogenic	LAG3	1.18348	0.461861	0.999994
CD4+ Activated	ACOT9	0.206147	0.460433	0.82883
NA	PGAP1	0.401824	0.46064	0.621538
CD8+ Stressed	INSL6	0.224062	0.460443	0.712291
CD4+ Stressed	MRE11	0.21382	0.460456	0.657622
STS Mesenchymal-like Contactin+	LINC01505	1.30697	0.461887	0.819157
CD4+ Activated	TMPRSS9	0.276086	0.460462	0.82883
CD4+ T memory	CDR2	0.219714	0.460466	0.802545
CD4+ Th17	PPP1R10	0.192748	0.460468	0.752226
Proinflammatory PMNs	GPSM3	0.222917	0.460669	0.700285
JAK2_high_STS	IGF2BP2-AS1	3.7985	0.461902	0.999869
DCs AREG+	C20orf194	0.270893	0.460673	0.76673
Immunoregulatroy PMNs	BCL10	0.197792	0.460683	0.614299
NK cells CD56 low	ACSS3	0.429431	0.460486	0.828523
Immunoregulatroy PMNs	LYSMD3	0.191891	0.460687	0.614299
Proinflammatory PMNs	AC005062.1	0.414964	0.460687	0.700285
CD4+ Tregs	CPSF7	0.177409	0.460488	0.747869
CD8+ GZMK+ Tm	NME1	0.196816	0.460495	0.674258
STS Mesenchymal-like ECM Remodeling	PCDHB4	0.481422	0.461925	0.798287
M2 APOC1+ APOE+	CD3EAP	0.300055	0.460697	0.73388
Pericytes	ZSWIM5	0.79281	0.464079	0.99256
STS Mesenchymal-like ECM Remodeling	IVNS1ABP	0.371846	0.461931	0.798287
CD4+ T memory	COQ8A	0.202392	0.460503	0.802545
CD4+ Tfh	WDR73	0.204839	0.460506	0.690932
Matrix CAFs	LRMP	0.672051	0.464852	0.999515
Arterial Endothelial Cells	DCUN1D4	0.339875	0.464086	0.999833
Pericytes	IQSEC3	0.618477	0.464095	0.99256
Macro SELENOP+ SLC40A1+	RB1CC1	0.226866	0.460717	0.63453
Granulocytes_NIBAN1_TXNIPhi	PPFIBP2	0.298008	0.460725	0.652634
STS Immunomodulatory	JOSD1	0.176725	0.461955	0.999998
STS Proangiogenic	RIN1	0.783783	0.461957	0.999994
NK cells CD56 low	CCND2	0.186043	0.46054	0.828523
Vascular CAFs	NDUFS2	0.268822	0.464886	0.976808
STS Epithelial-like	AP1M1	0.257489	0.461971	0.66817
DCs AREG+	ATXN10	0.208352	0.460742	0.766741
CD4+ Th17	SEPTIN2	0.175905	0.460543	0.752226
M2 TREM2+ SPP1+	LINC01748	0.373635	0.460744	0.758654
CD8+ Exhausted	NAXE	0.199806	0.460546	0.600187
CD8+ Exhausted	POLI	0.315675	0.460554	0.600187
Monocytes EREG+	SNN	0.223222	0.460756	0.929151
CD4+ Activated	FP236383.5	0.423788	0.460564	0.82883
CD4+ Stressed	AC009505.1	0.305817	0.46057	0.657722
STS Mesenchymal-like ECM Remodeling	PTBP1	0.181122	0.461999	0.798287
CD4+ Activated	TMPO-AS1	0.283094	0.460578	0.82883
Matrix CAFs	VSNL1	0.667743	0.464923	0.999515
Matrix CAFs	KCNJ5	0.667743	0.464923	0.999515
Matrix CAFs	ARID3B	0.667743	0.464923	0.999515
Matrix CAFs	OTOA	0.667743	0.464923	0.999515
Matrix CAFs	LINC01122	0.667743	0.464923	0.999515
Matrix CAFs	CDC25A	0.667743	0.464923	0.999515
CD4+ Tfh	INKA2	0.330155	0.46058	0.690932
DCs CD1c+	HLTF	0.26497	0.460779	0.957384
Granulocytes_NIBAN1_TXNIPhi	CCR7	0.468872	0.460783	0.652653
Vascular CAFs	UFSP2	0.31794	0.46493	0.976808
NK cells CD56 low	RPL36AL	0.198747	0.460592	0.828523
CD4+ Activated	PLCD1	0.248431	0.460606	0.82883
Mastocytes	AL049569.1	0.364745	0.460809	0.858813
STS Epithelial-like	WDR43	0.155038	0.462038	0.668212
NK cells CD56 low	CSF1R	0.389633	0.460611	0.828523
CD8+ Exhausted	CNPPD1	0.210109	0.460613	0.600212
STS Mesenchymal-like Contactin+	CABLES1	0.404229	0.462043	0.819179
CD8+ Activated	PIGC	0.173547	0.460618	0.663881
CD36+ CAFs	DNAJC7	0.228137	0.464962	0.992363
M2 APOC1+ APOE+	PAAF1	0.274425	0.460819	0.73388
CD4+ Th17	PCCA	0.245965	0.460626	0.752226
Vascular CAFs	C2orf69	0.247486	0.46497	0.976808
Mastocytes	AMD1	0.208291	0.460829	0.858813
DCs AREG+	ACE	0.296743	0.46083	0.766741
Monocytes EREG+	AC119403.1	0.399336	0.460833	0.929151
CD36+ CAFs	KLF4	0.308921	0.464981	0.992363
STS Mesenchymal-like ECM Remodeling	METTL16	0.282691	0.462073	0.798287
CD4+ Th17	TRAV1-2	0.41968	0.460649	0.752226
STS Proangiogenic	NDUFS4	0.359825	0.462084	0.999994
Vascular CAFs	SAFB	0.194095	0.465002	0.976808
Vascular CAFs	FBXL20	0.363086	0.465002	0.976808
Granulocytes_NIBAN1_TXNIPhi	SEC24B	0.270974	0.460861	0.652657
Vascular CAFs	RRP12	0.377605	0.465008	0.976808
Immunoregulatroy PMNs	MERTK	0.341316	0.460871	0.614494
CD4+ Tn	PILRA	0.250836	0.460678	0.774494
M2 TREM2+ SPP1+	AC135893.1	0.370492	0.460878	0.758799
STS Mesenchymal-like Contactin+	CHSY3	0.835191	0.46211	0.819214
CD8+ GZMK+ Tm	PLEKHA1	0.17611	0.460685	0.67442
STS Immunomodulatory	MUC3A	0.827759	0.462115	0.999998
STS Mesenchymal-like Undiff.	ANKH	0.296897	0.462117	0.808168
Proinflammatory PMNs	SPTBN5	0.395882	0.460893	0.700468
Inflammatory Monocytes	KLRD1	0.444866	0.460894	0.705455
Matrix CAFs	AC027237.3	0.686433	0.465045	0.999515
Monocytes EREG+	SPA17	0.32617	0.460906	0.929151
NA	PCED1B	0.354268	0.46092	0.621858
Granulocytes_NIBAN1_TXNIPhi	BTN2A2	0.270343	0.460921	0.652685
CD4+ Stressed	ENTPD7	0.272757	0.460724	0.657881
Arterial Endothelial Cells	PSMA4	0.333949	0.464306	0.999833
JAK2_high_STS	KCNJ2	3.86262	0.462164	0.999869
CD4+ Tfh	AC078923.1	0.250632	0.460737	0.690932
STS Proangiogenic	LINC00476	0.560778	0.462175	0.999994
DCs AREG+	TPCN2	0.251036	0.460947	0.766791
STS CTA high	CMYA5	0.742184	0.462177	0.903841
STS Immunomodulatory	SFMBT2	0.870323	0.462178	0.999998
Monocytes EREG+	NUP43	0.259056	0.46095	0.929151
M2 APOC1+ APOE+	CTTNBP2NL	0.270352	0.46095	0.73389
CD4+ Tfh	PRDX1	0.194527	0.460754	0.690932
CD4+ Tfh	AC147651.4	0.281295	0.460758	0.690932
Tip Endothelial Cells	ADPGK	0.278509	0.464345	0.993277
NK cells CD56 low	CETN3	0.279659	0.460769	0.828523
Granulocytes_NIBAN1_TXNIPhi	CTR9	0.202033	0.460969	0.652696
Vascular CAFs	RFT1	0.306532	0.465111	0.976876
CD4+ Tn	RNF213-AS1	0.235354	0.460775	0.774494
M2 TREM2+ SPP1+	LCAT	0.351799	0.460985	0.758835
STS Proangiogenic	RBM4B	0.467405	0.462217	0.999994
CD4+ Tregs	ABCE1	0.190822	0.460793	0.748082
M2 TREM2+ SPP1+	CYP2U1	0.290248	0.460999	0.758835
STS Mesenchymal-like Contactin+	RAB3GAP1	0.271171	0.462228	0.819338
STS Epithelial-like	PGS1	0.22621	0.462234	0.668402
CD4+ Tregs	ATP6AP1	0.176578	0.460816	0.748082
Macro SELENOP+ SLC40A1+	CCNI	0.18313	0.461016	0.634834
Monocytes EREG+	N4BP3	0.376967	0.461017	0.929151
STS CTA high	SRCAP	0.304519	0.46225	0.903841
JAK2_high_STS	ABCB1	3.1131	0.462251	0.999869
STS Epithelial-like	CENPS	0.387696	0.462251	0.668402
JAK2_high_STS	PCMTD1	0.441358	0.462253	0.999869
DCs CD1c+	ECI2	0.229848	0.461026	0.957384
STS CTA high	PLA2G4C	0.990093	0.462257	0.903841
NA	COL23A1	0.505982	0.46103	0.621911
STS Immunomodulatory	SPG21	0.185342	0.462261	0.999998
Proinflammatory PMNs	CCDC85C	0.385734	0.461042	0.700629
STS Mesenchymal-like Contactin+	MAGI1-AS1	0.917033	0.462282	0.819339
CD8+ ISG	GOLGA5	0.216672	0.460855	0.682934
Vascular CAFs	AL391422.4	0.343583	0.465196	0.976882
Mastocytes	CREB3L4	0.301061	0.461057	0.858981
CD8+ Exhausted	SLC25A46	0.225435	0.460859	0.600482
NK cells CD56 low	UBE2W	0.206084	0.460861	0.828523
Mastocytes	SPRYD4	0.298441	0.461077	0.858981
STS Mesenchymal-like Undiff.	GRN	0.319033	0.462309	0.808168
NK cells CD56 high	HERC1	0.253556	0.460886	0.678159
Arterial Endothelial Cells	UBA6-AS1	0.37582	0.464469	0.999833
M2 TREM2+ SPP1+	AC139100.1	0.379068	0.461095	0.758835
CD4+ Tn	LASP1	0.172214	0.460898	0.77454
STS Mesenchymal-like Undiff.	SRSF3	0.211097	0.462327	0.808168
NK cells CD56 low	CES4A	0.291972	0.460899	0.828523
NK cells CD56 low	EGFR	0.319422	0.460903	0.828523
Tip Endothelial Cells	CCDC93	0.317807	0.464478	0.993277
Proinflammatory PMNs	PDGFD	0.413958	0.461108	0.700665
DCs AREG+	PPP1R13B	0.377218	0.461113	0.766988
Macro SELENOP+ SLC40A1+	CASP10	0.204949	0.461124	0.634876
DCs CD1c+	RGS12	0.253647	0.461124	0.957384
STS Mesenchymal-like Undiff.	ELMSAN1	0.193948	0.462353	0.808168
STS Mesenchymal-like Undiff.	CYHR1	0.213999	0.462353	0.808168
CD4+ Activated	SVEP1	0.474962	0.460926	0.829169
CD4+ Tn	PTRH2	0.211428	0.460926	0.77454
Mastocytes	AL445524.1	0.297796	0.461135	0.858991
STS Epithelial-like	EIF4E3	0.260142	0.462364	0.668402
Monocytes EREG+	CUTC	0.226672	0.461142	0.929151
NK cells CD56 low	BCL9	0.270469	0.460958	0.828523
CD4+ Activated	TTF2	0.202129	0.460958	0.829169
Monocytes EREG+	GAS1	0.372053	0.46116	0.929151
DCs CD1c+	DHX9	0.186233	0.461161	0.957384
STS Immunomodulatory	AC114284.1	0.86599	0.462393	0.999998
Monocytes EREG+	DCAF7	0.182406	0.461169	0.929151
NA	UNC5B	0.440117	0.461171	0.62205
Monocytes EREG+	PITPNM3	0.388287	0.461173	0.929151
DCs CD1c+	BST1	0.229462	0.461173	0.957384
Monocytes EREG+	MPI	0.265886	0.461178	0.929151
STS Immunomodulatory	CDH10	0.817353	0.462408	0.999998
CD8+ ISG	MVK	0.291021	0.460983	0.683058
Granulocytes_NIBAN1_TXNIPhi	CNNM2	0.32447	0.461183	0.652839
M2 APOC1+ APOE+	DDX1	0.237875	0.461187	0.733947
Granulocytes_NIBAN1_TXNIPhi	CD84	0.274848	0.46119	0.652839
CD4+ Stressed	AC124944.3	0.316995	0.460998	0.658025
NK cells CD56 low	ZRANB3	0.28582	0.461	0.828523
Vascular CAFs	ITFG2-AS1	0.510627	0.465346	0.976882
Proinflammatory PMNs	AL158212.3	0.386578	0.461211	0.700719
M2 TREM2+ SPP1+	NFYB	0.228568	0.461219	0.758835
Vascular CAFs	SLC30A6	0.267208	0.465362	0.976882
NK cells CD56 low	HDAC10	0.312968	0.461026	0.828523
Matrix CAFs	ARHGAP26-AS1	0.667743	0.465369	0.999515
Monocytes EREG+	KCNIP2	0.383754	0.461234	0.929151
Matrix CAFs	VCAM1	0.47437	0.465379	0.999515
Macro SELENOP+ SLC40A1+	PPDPF	0.273482	0.46124	0.634975
Arterial Endothelial Cells	FAM149A	0.793397	0.464615	0.999833
Pericytes	IMPACT	0.297702	0.464617	0.99256
Matrix CAFs	SPRR2G	0.667743	0.465383	0.999515
CD4+ Stressed	AC022167.2	0.315628	0.461046	0.658025
NA	COG4	0.280196	0.461252	0.62208
Granulocytes_NIBAN1_TXNIPhi	C1R	0.376844	0.461257	0.652839
Pericytes	AC008124.1	0.358528	0.464632	0.99256
NK cells CD56 low	AC008267.5	0.270099	0.461059	0.828523
Tip Endothelial Cells	AC015802.6	0.41174	0.464633	0.993277
Proinflammatory PMNs	TLR5	0.278689	0.461262	0.700719
CD4+ Stressed	TREM1	0.417603	0.461064	0.658025
STS Immunomodulatory	C12orf66	0.376585	0.462491	0.999998
NA	TNFRSF10C	0.513405	0.461269	0.62208
Pericytes	SUCLG1	0.305761	0.464653	0.99256
CD8+ Stressed	KIFC3	0.292742	0.461083	0.712895
STS Proangiogenic	CDCA7L	0.952145	0.462516	0.999994
CD36+ CAFs	LYAR	0.241862	0.465431	0.992363
Capillary Venous Endothelial Cells	CD109	0.305631	0.464666	0.649029
CD8+ Exhausted	SLC1A4	0.298808	0.461093	0.600735
Monocytes EREG+	AC245407.2	0.338133	0.4613	0.929151
CD4+ Tfh	TPRN	0.274099	0.461102	0.691313
Monocytes EREG+	AC092053.2	0.393835	0.461311	0.929151
STS CTA high	SAMD9	0.755054	0.462539	0.904092
STS CTA high	HIST1H2BH	1.32724	0.462554	0.904092
NK cells CD56 high	USO1	0.166736	0.461139	0.678335
STS Myofibroblastic	IL17RC	0.329177	0.462576	0.990181
M2 TREM2+ SPP1+	AP000446.1	0.358136	0.461355	0.758835
CD8+ Early Activation	TBCEL	0.200855	0.461157	0.727525
CD4+ Activated	CTSO	0.223967	0.461157	0.829299
Granulocytes_NIBAN1_TXNIPhi	HMBS	0.323916	0.461367	0.652839
STS CTA high	FUOM	1.07768	0.462595	0.904092
M2 TREM2+ SPP1+	DOP1A	0.248206	0.461372	0.758835
Monocytes EREG+	AC005070.3	0.31726	0.461373	0.929151
M2 TREM2+ SPP1+	PLXNA4	0.373859	0.461374	0.758835
M2 TREM2+ SPP1+	DRC7	0.370948	0.461378	0.758835
STS Myofibroblastic	C12orf76	0.249747	0.462606	0.990181
CD8+ Activated	SMARCA4	0.15891	0.46119	0.664595
Granulocytes_NIBAN1_TXNIPhi	IFT22	0.375999	0.461389	0.652839
STS Mesenchymal-like Contactin+	DCLK2	0.80544	0.462617	0.819763
Matrix CAFs	AC007384.1	0.814789	0.46553	0.999515
CD8+ Early Activation	BACH1	0.206785	0.461194	0.727525
STS Immunomodulatory	ADAMTS3	0.932653	0.462623	0.999998
Inflammatory Monocytes	PLIN2	0.320155	0.461399	0.705905
CD8+ Early Activation	JAM3	0.243273	0.461206	0.727525
NK cells CD56 low	PDLIM5	0.225743	0.461214	0.828523
Monocytes EREG+	AC007620.2	0.326149	0.461415	0.929151
M2 APOC1+ APOE+	C16orf91	0.217764	0.461416	0.734048
CD4+ T memory	NUP160	0.196752	0.461224	0.803248
STS Mesenchymal-like ECM Remodeling	CCDC124	0.331951	0.462665	0.798664
Proinflammatory PMNs	LINC00630	0.382938	0.461439	0.700907
Tip Endothelial Cells	ERCC2	0.303194	0.464817	0.993277
CD8+ Exhausted	AC097448.1	0.229552	0.461248	0.600835
Mastocytes	PCNA	0.224746	0.461449	0.859163
CD8+ Activated	ATXN1	0.28569	0.461258	0.66463
Mastocytes	C21orf91-OT1	0.352697	0.461464	0.859163
Arterial Endothelial Cells	SART3	0.329601	0.46484	0.999833
Pericytes	OTULINL	0.78488	0.46485	0.99256
STS CTA high	TOMM40	0.520224	0.462705	0.9042
M2 APOC1+ APOE+	LEMD2	0.217951	0.461487	0.734048
JAK2_high_STS	FSD1	3.3059	0.462716	0.999869
M2 TREM2+ SPP1+	FOCAD	0.265668	0.461491	0.758835
JAK2_high_STS	EIF4H	0.468919	0.46272	0.999869
NA	KDM6A	0.303451	0.461496	0.622334
NK cells CD56 low	WDR24	0.282773	0.461297	0.828523
STS Myofibroblastic	CCDC85A	1.22133	0.462727	0.990181
CD36+ CAFs	ACP5	0.513257	0.465652	0.992363
M2 APOC1+ APOE+	IFT20	0.2021	0.461519	0.734048
Vascular CAFs	MAP3K2-DT	0.314146	0.465656	0.976882
M2 TREM2+ SPP1+	FBLN7	0.361428	0.461527	0.758835
CD4+ Activated	AUXG01000058.1	0.407628	0.461328	0.829299
STS CTA high	FOXK2	0.424678	0.462755	0.9042
Proinflammatory PMNs	KIAA1257	0.432472	0.461545	0.701002
CD4+ Tfh	MIATNB	0.22667	0.461347	0.691497
M2 APOC1+ APOE+	VAMP1	0.294527	0.461549	0.734048
Tip Endothelial Cells	UBA3	0.284306	0.464922	0.993277
STS Mesenchymal-like Contactin+	OTX2	0.902813	0.462778	0.819848
Monocytes EREG+	FUT1	0.390692	0.461553	0.929151
STS Mesenchymal-like ECM Remodeling	PKD1	0.229924	0.462785	0.798791
Monocytes EREG+	AC027243.3	0.362515	0.46157	0.929151
CD4+ T memory	TRIM27	0.173907	0.461372	0.80337
STS Mesenchymal-like Contactin+	TRMT10C	0.330356	0.462801	0.819848
CD4+ Tfh	EDC3	0.206047	0.461376	0.691497
Macro SELENOP+ SLC40A1+	PTPN4	0.273048	0.461576	0.635169
CD8+ Exhausted	ACAD11	0.247992	0.461377	0.600952
STS Immunomodulatory	RPS26	0.266786	0.462804	0.999998
CD8+ Stressed	BZW2	0.189796	0.46138	0.713088
STS Mesenchymal-like Undiff.	AOPEP	0.298646	0.462813	0.808808
NK cells CD56 low	NDUFS6	0.202627	0.461392	0.828523
STS CTA high	CDC42EP2	0.811517	0.462821	0.904226
DCs AREG+	AC078923.1	0.380835	0.461598	0.767561
NK cells CD56 low	CLDN12	0.261445	0.461404	0.828523
CD4+ Stressed	CCR8	0.363207	0.461406	0.658414
Macro SELENOP+ SLC40A1+	KATNBL1	0.3483	0.461609	0.635169
CD8+ ISG	ERVK13-1	0.244957	0.461412	0.683546
STS Proangiogenic	C12orf49	0.364207	0.46284	0.999994
Monocytes EREG+	FZD4	0.367862	0.461618	0.929151
CD8+ Activated	SFXN1	0.187109	0.461424	0.664776
M2 TREM2+ SPP1+	PPP1R13L	0.358639	0.461623	0.758835
DCs CD1c+	RASSF1	0.201933	0.46163	0.957384
STS Immunomodulatory	B3GALT6	0.288407	0.462862	0.999998
STS Mesenchymal-like Contactin+	PLAC9	0.681418	0.462863	0.819862
STS Mesenchymal-like Undiff.	ABCG1	0.888105	0.462865	0.808816
STS Immunomodulatory	TMEM246	0.564349	0.462866	0.999998
STS Myofibroblastic	LYNX1	0.892175	0.462866	0.990181
Pericytes	MCM7	0.390316	0.465015	0.99256
CD8+ ISG	SMG8	0.303581	0.461447	0.683546
DCs CD1c+	RING1	0.223711	0.461654	0.957384
CD8+ Exhausted	NTPCR	0.26292	0.461457	0.601004
Immunoregulatroy PMNs	OXR1	0.224538	0.461661	0.615347
NA	RAB27A	0.333715	0.461665	0.622374
Vascular CAFs	YME1L1	0.234766	0.465803	0.976882
CD4+ Activated	EGR4	0.307557	0.46147	0.829299
NK cells CD56 low	BAG1	0.167551	0.46147	0.828523
Pericytes	CEP63	0.330257	0.465043	0.99256
STS Mesenchymal-like Contactin+	AC020656.2	1.00045	0.462903	0.819862
CD4+ Tfh	TRGV4	0.431431	0.461485	0.691497
CD4+ Stressed	CERCAM	0.330047	0.461487	0.658414
STS Mesenchymal-like ECM Remodeling	PALM2-AKAP2	0.281857	0.462914	0.798866
CD8+ Activated	GATAD2B	0.226563	0.46149	0.664776
Arterial Endothelial Cells	TXN2	0.325613	0.46506	0.999833
STS CTA high	GPC2	1.10407	0.462919	0.904314
CD36+ CAFs	OTUB1	0.253349	0.465831	0.992363
CD4+ Tfh	HCK	0.446254	0.461498	0.691497
Matrix CAFs	AC007014.1	0.673671	0.465837	0.999515
CD4+ Activated	GOLGA3	0.185849	0.461505	0.829299
Arterial Endothelial Cells	SYNE1	0.318942	0.465082	0.999833
CD4+ Th17	ST3GAL2	0.16095	0.461516	0.752995
Granulocytes_NIBAN1_TXNIPhi	ZNF717	0.356403	0.461721	0.653252
Macro SELENOP+ SLC40A1+	SPRYD7	0.217893	0.461729	0.635228
Tip Endothelial Cells	PDSS1	0.364815	0.465101	0.993277
Pericytes	EMC9	0.298701	0.46512	0.99256
STS Mesenchymal-like Contactin+	SCUBE1	0.98733	0.462977	0.819907
Monocytes EREG+	U91328.1	0.392401	0.461752	0.929151
Monocytes EREG+	AC068446.2	0.382607	0.461755	0.929151
CD8+ Stressed	SLC25A28	0.17694	0.461558	0.713291
CD4+ T memory	SNX27	0.181413	0.461563	0.80337
CD4+ Tregs	KIAA1109	0.202191	0.461568	0.748577
CD4+ Th17	ZNF134	0.257384	0.461569	0.753
Mastocytes	CALCOCO1	0.212129	0.461772	0.859505
Matrix CAFs	HIP1R	0.674254	0.465908	0.999515
CD8+ Early Activation	ABCB10	0.163395	0.461584	0.727952
STS Myofibroblastic	TOP1MT	0.544915	0.463009	0.990181
DCs AREG+	CEP164	0.222133	0.461785	0.767676
STS Myofibroblastic	UBE2V1	0.246604	0.463015	0.990181
CD4+ Activated	USP31	0.217494	0.461594	0.829299
STS Mesenchymal-like Undiff.	PRPS1	0.188419	0.463027	0.808868
STS Mesenchymal-like ECM Remodeling	ENTR1	0.16348	0.463027	0.798866
NK cells CD56 low	CXCR4	0.241521	0.461606	0.828573
Matrix CAFs	KXD1	0.302818	0.465941	0.999515
CD4+ Activated	ELK4	0.198318	0.461609	0.829299
Tip Endothelial Cells	AC073389.2	0.742199	0.465181	0.993277
STS Myofibroblastic	MAGED2	0.211693	0.463038	0.990181
Proinflammatory PMNs	AL136295.7	0.38539	0.461818	0.701222
Monocytes EREG+	GZMH	0.351571	0.461819	0.929151
CD4+ Stressed	EMC4	0.197921	0.461622	0.658545
M2 TREM2+ SPP1+	AC055733.2	0.410914	0.461823	0.758835
Monocytes EREG+	LINC00106	0.357272	0.461832	0.929151
Monocytes EREG+	S100A16	0.373127	0.461835	0.929151
STS Mesenchymal-like Contactin+	DNAJA3	0.297616	0.463062	0.819974
STS Immunomodulatory	C19orf81	0.775207	0.463063	0.999998
M2 APOC1+ APOE+	F8	0.287767	0.461844	0.73428
Tip Endothelial Cells	AC092120.3	0.80924	0.465215	0.993277
CD8+ Early Activation	LINC00685	0.266562	0.461651	0.727952
STS Proangiogenic	DCUN1D4	0.412996	0.463079	0.999994
STS Immunomodulatory	ZBED8	0.380981	0.463086	0.999998
M2 TREM2+ SPP1+	AC012066.2	0.378665	0.461871	0.758835
STS Myofibroblastic	GPR27	0.920048	0.4631	0.990181
CD8+ Activated	SSR1	0.171337	0.461676	0.664956
Matrix CAFs	DIAPH2-AS1	0.895834	0.466011	0.999515
DCs AREG+	NMNAT3	0.344205	0.461878	0.767676
STS Mesenchymal-like ECM Remodeling	RFXAP	0.247983	0.463107	0.798866
M2 TREM2+ SPP1+	CLECL1	0.343984	0.461882	0.758835
Granulocytes_NIBAN1_TXNIPhi	PRPF8	0.205775	0.461885	0.653322
STS Mesenchymal-like Contactin+	AQP9	1.02676	0.463111	0.819977
STS Proangiogenic	RANBP6	0.568254	0.463112	0.999994
NA	LPAR2	0.361718	0.461894	0.622511
JAK2_high_STS	PPFIBP1	0.517555	0.46312	0.999869
Mastocytes	EZH2	0.253419	0.461901	0.859514
Pericytes	AC120193.1	0.804746	0.46528	0.99256
STS Myofibroblastic	SEC11C	0.862448	0.463136	0.990181
CD8+ Activated	HIST1H4E	0.305172	0.461713	0.664956
Pericytes	CHST15	0.373344	0.465281	0.99256
Monocytes EREG+	KCNJ10	0.403188	0.461922	0.929151
CD4+ Activated	USP46	0.220266	0.461723	0.829299
M2 TREM2+ SPP1+	GATA2-AS1	0.372912	0.461925	0.758835
DCs AREG+	DMAP1	0.248863	0.461933	0.767676
NA	NPHP4	0.341127	0.461936	0.622517
CD4+ Tfh	CTNND1	0.249944	0.461739	0.691722
STS Mesenchymal-like ECM Remodeling	ETV1	0.520295	0.463164	0.798885
Mastocytes	ARPC1A	0.206208	0.461942	0.859514
CD4+ Tn	BET1	0.19327	0.461748	0.77514
DCs AREG+	AC005280.2	0.427318	0.461949	0.767676
CD4+ Stressed	OCIAD2	0.181334	0.461757	0.658675
CD4+ Activated	AL158198.1	0.231119	0.461763	0.829299
Immunoregulatroy PMNs	AC013652.1	0.406839	0.461967	0.615592
Macro SELENOP+ SLC40A1+	DCTPP1	0.224677	0.461972	0.635455
CD8+ ISG	NUDT2	0.235436	0.461779	0.683822
M2 TREM2+ SPP1+	PTCH1	0.390362	0.461981	0.758835
Monocytes EREG+	ARPC4	0.204687	0.461982	0.929151
CD8+ Activated	ST3GAL2	0.16063	0.46179	0.664956
STS Immunomodulatory	CENPS	0.400292	0.463219	0.999998
DCs CD1c+	UTP6	0.173	0.461996	0.957384
STS Immunomodulatory	NDUFS6	0.256233	0.463221	0.999998
STS CTA high	IMPA1	0.445503	0.463222	0.904576
STS Epithelial-like	CCNB1	0.468402	0.463223	0.669138
STS Proangiogenic	SRRM2	0.299057	0.463229	0.999994
CD4+ Tfh	AC007216.2	0.46281	0.461806	0.691755
STS Immunomodulatory	SUPT4H1	0.256015	0.463231	0.999998
CD4+ T memory	BLVRB	0.208666	0.461813	0.803427
STS Mesenchymal-like ECM Remodeling	NADK2	0.236228	0.463237	0.798931
STS Mesenchymal-like Contactin+	SNHG9	0.71159	0.463237	0.819994
CD8+ ISG	COPS7B	0.216724	0.461814	0.683822
CD4+ Activated	MYO19	0.212505	0.461815	0.829299
Tip Endothelial Cells	BRCA1	0.324196	0.465383	0.993277
CD4+ T memory	MIATNB	0.202	0.46182	0.803427
M2 TREM2+ SPP1+	BOP1	0.253435	0.462021	0.758835
Immunoregulatroy PMNs	SPTLC3	0.301783	0.462033	0.615592
STS CTA high	FAM182B	0.905728	0.463259	0.904576
M2 TREM2+ SPP1+	SDK2	0.370876	0.462038	0.758835
STS Mesenchymal-like Contactin+	SHROOM1	0.645376	0.463264	0.819994
STS CTA high	IL17RD	0.72131	0.463267	0.904576
Monocytes EREG+	ST8SIA6-AS1	0.386505	0.462043	0.929151
CD4+ Stressed	ZNF527	0.274283	0.461849	0.658683
Proinflammatory PMNs	MIPOL1	0.389431	0.462048	0.701441
Arterial Endothelial Cells	PIP4P2	0.272049	0.465416	0.999833
M2 TREM2+ SPP1+	FXYD1	0.352527	0.462049	0.758835
Pericytes	NARS2	0.395114	0.465422	0.99256
CD8+ Exhausted	TSTD3	0.243757	0.461876	0.601376
DCs CD1c+	NEGR1	0.407194	0.462077	0.957384
NK cells CD56 low	AL442067.3	0.416225	0.46188	0.828746
Tip Endothelial Cells	CRELD1	0.278459	0.465449	0.993277
CD4+ T memory	MYADM	0.206902	0.461893	0.803427
Monocytes EREG+	LINC00592	0.398759	0.462094	0.929151
Immunoregulatroy PMNs	SNW1	0.176178	0.462095	0.615624
CD8+ Exhausted	C3AR1	0.254765	0.461901	0.601376
STS Immunomodulatory	AC005291.2	0.900011	0.463324	0.999998
Macro SELENOP+ SLC40A1+	ELP5	0.20383	0.462104	0.63557
CD4+ T memory	EMC1	0.194456	0.461907	0.803427
CD4+ Stressed	TPRKB	0.196261	0.461914	0.658715
NK cells CD56 low	FSD1	0.316789	0.461921	0.828746
CD4+ Tfh	IMPA2	0.319915	0.461921	0.69176
STS Proangiogenic	AC097716.1	1.11484	0.463345	0.999994
CD8+ Stressed	AC004797.1	0.279541	0.461927	0.713561
CD8+ ISG	HELLS	0.224311	0.46193	0.683893
Pericytes	JUNB	0.343043	0.465496	0.99256
Macro SELENOP+ SLC40A1+	RPL23	0.242432	0.462134	0.63557
CD8+ GZMK+ Tm	EIF3B	0.171995	0.461942	0.675662
CD8+ Activated	MPHOSPH6	0.166741	0.461942	0.66505
Monocytes EREG+	PDP2	0.365603	0.462141	0.929151
Arterial Endothelial Cells	SMIM29	0.30754	0.465511	0.999833
Mastocytes	MRPS5	0.197762	0.462148	0.859692
DCs AREG+	TARSL2	0.236013	0.46215	0.76773
CD8+ ISG	PASK	0.274235	0.461951	0.683893
STS CTA high	KLHL22	0.484943	0.463381	0.904576
Granulocytes_NIBAN1_TXNIPhi	AL035458.2	0.442594	0.462158	0.653587
Monocytes EREG+	DPY30	0.20154	0.462158	0.929151
STS Immunomodulatory	AL033519.4	0.836026	0.463385	0.999998
Matrix CAFs	ABCA3	0.703012	0.466294	0.999515
CD4+ Th17	WDR46	0.180543	0.46197	0.753222
DCs AREG+	RGS14	0.299843	0.462169	0.76773
Mastocytes	DECR1	0.200868	0.462171	0.859692
CD8+ Early Activation	AC092652.2	0.318185	0.461973	0.727952
STS Myofibroblastic	ZNF550	0.355054	0.463399	0.990181
Proinflammatory PMNs	PLCH1	0.432601	0.462175	0.701488
Arterial Endothelial Cells	BTBD1	0.304016	0.465547	0.999833
CD4+ Tn	SOCS6	0.257339	0.461986	0.77514
Vascular CAFs	NIFK-AS1	0.25458	0.466317	0.976882
STS CTA high	AC016907.2	1.03911	0.463412	0.904576
Matrix CAFs	ZDHHC6	0.289404	0.466317	0.999515
CD4+ Th17	STK3	0.250411	0.461994	0.753222
STS Mesenchymal-like Undiff.	CCDC40	0.385952	0.46342	0.809212
Arterial Endothelial Cells	SLFN12	0.320435	0.465563	0.999833
CD4+ Stressed	LRIG2	0.198963	0.462	0.658775
NK cells CD56 high	TMEM11	0.161132	0.462	0.679207
Macro SELENOP+ SLC40A1+	SMAP1	0.168492	0.462206	0.635616
STS Mesenchymal-like Contactin+	WARS2-AS1	0.520692	0.463434	0.82
Immunoregulatroy PMNs	SELENOI	0.241128	0.46221	0.615728
STS Mesenchymal-like Contactin+	PSTPIP2	0.807236	0.463436	0.82
Tip Endothelial Cells	CDCA4	0.409749	0.465585	0.993277
NA	ADAMTS17	0.484765	0.462225	0.622855
Matrix CAFs	PPP3CB	0.214154	0.466357	0.999515
DCs AREG+	SETD1B	0.24328	0.462232	0.767755
CD8+ Early Activation	CCDC82	0.1828	0.462035	0.727952
CD4+ T memory	RPS19BP1	0.200195	0.462042	0.80357
Vascular CAFs	CHM	0.305084	0.466373	0.976882
STS Myofibroblastic	PDSS1	0.214648	0.463473	0.990181
STS Mesenchymal-like Contactin+	ABCB5	1.28251	0.463474	0.82
Granulocytes_NIBAN1_TXNIPhi	KIAA0232	0.289926	0.462253	0.653614
CD8+ ISG	CAPRIN2	0.199353	0.462055	0.683913
JAK2_high_STS	HBS1L	0.49313	0.463481	0.999869
Proinflammatory PMNs	TBX15	0.389358	0.462261	0.701503
CD4+ Tn	DENND2C	0.263026	0.462064	0.77514
STS Proangiogenic	SORBS3	0.560854	0.463488	0.999994
Inflammatory Monocytes	PSME2	0.307174	0.462266	0.706134
CD4+ Activated	MGAT1	0.178365	0.462069	0.829299
STS Myofibroblastic	AC012485.3	0.871222	0.463493	0.990181
Arterial Endothelial Cells	COPS5	0.253354	0.465637	0.999833
JAK2_high_STS	PNPLA3	3.27786	0.463502	0.999869
Macro SELENOP+ SLC40A1+	PFKFB3	0.267545	0.462283	0.635624
Vascular CAFs	C2orf74	0.446516	0.466412	0.976882
STS Mesenchymal-like Contactin+	SELENOF	0.242115	0.463508	0.82
STS Immunomodulatory	KIAA1586	0.230638	0.46351	0.999998
Mastocytes	PDHX	0.217945	0.462289	0.859692
Monocytes EREG+	C17orf107	0.344694	0.462292	0.929151
STS Mesenchymal-like Undiff.	KIAA1958	0.586949	0.46352	0.809304
CD4+ Tn	EPS15L1	0.181603	0.462097	0.77514
Matrix CAFs	AP001605.1	0.711725	0.466426	0.999515
Vascular CAFs	UVRAG	0.296422	0.466437	0.976882
CD8+ Exhausted	FSCN1	0.305913	0.462111	0.601547
Immunoregulatroy PMNs	ZNRF1	0.261182	0.462317	0.61577
M2 APOC1+ APOE+	ADM	0.278286	0.462324	0.734683
CD8+ Stressed	POU5F2	0.246927	0.462127	0.713644
Vascular CAFs	GIPC1	0.318123	0.466454	0.976882
Pericytes	ELL	0.321776	0.465693	0.99256
Macro SELENOP+ SLC40A1+	HINT1	0.257995	0.462328	0.635624
DCs AREG+	NKRF	0.275131	0.462336	0.767777
Vascular CAFs	SPOP	0.253843	0.466465	0.976882
DCs AREG+	GLRX3	0.201157	0.462339	0.767777
CD4+ Stressed	CDK7	0.212594	0.462143	0.658857
CD4+ Stressed	SLC38A2	0.15874	0.462144	0.658857
NA	AL121899.4	0.399688	0.462352	0.622975
Inflammatory Monocytes	HLA-B	0.272225	0.462354	0.706134
STS Proangiogenic	SPHK2	0.377759	0.463586	0.999994
STS Immunomodulatory	SHARPIN	0.211546	0.463601	0.999998
CD8+ Exhausted	TSC22D1	0.221829	0.462179	0.601584
Monocytes EREG+	KLHL13	0.371729	0.462379	0.929151
STS Proangiogenic	OASL	1.33262	0.463604	0.999994
CD8+ Early Activation	YME1L1	0.183366	0.462186	0.727952
Proinflammatory PMNs	AL008729.2	0.347026	0.462386	0.701577
JAK2_high_STS	GIGYF1	0.62726	0.46361	0.999869
Matrix CAFs	RND1	0.464574	0.466514	0.999515
JAK2_high_STS	AC025423.4	3.93265	0.463619	0.999869
Macro SELENOP+ SLC40A1+	ALG1	0.224352	0.462406	0.635677
Proinflammatory PMNs	BRAF	0.317115	0.462424	0.701577
CD8+ Early Activation	GTF2B	0.185851	0.462225	0.727952
Pericytes	NFRKB	0.287012	0.46579	0.99256
Monocytes EREG+	IGSF22	0.377736	0.462427	0.929151
STS Immunomodulatory	CST1	0.991449	0.463651	0.999998
M2 APOC1+ APOE+	LTBP3	0.232282	0.462431	0.734783
Proinflammatory PMNs	STK36	0.380189	0.462438	0.701577
JAK2_high_STS	AC093307.1	2.72898	0.463668	0.999869
STS CTA high	AL135925.1	0.445946	0.46367	0.904576
Monocytes EREG+	KCNH2	0.385483	0.462462	0.929151
NA	FCF1	0.246916	0.462464	0.623074
Granulocytes_NIBAN1_TXNIPhi	DACH1	0.49628	0.462465	0.653795
Matrix CAFs	SLC4A5	0.759264	0.466592	0.999515
JAK2_high_STS	NFAM1	3.87586	0.463694	0.999869
JAK2_high_STS	BEND3	2.3138	0.463694	0.999869
Arterial Endothelial Cells	PRX	0.716781	0.465843	0.999833
Mastocytes	KHDRBS1	0.159229	0.462481	0.859692
DCs AREG+	DNPEP	0.241894	0.462482	0.767827
CD8+ Early Activation	DPF3	0.245842	0.46229	0.727952
Inflammatory Monocytes	AC017083.1	0.331826	0.462489	0.706134
Tip Endothelial Cells	RPL39L	0.379955	0.465858	0.993277
CD8+ Stressed	ELL	0.188279	0.462302	0.713644
JAK2_high_STS	HSPB8	1.58496	0.463725	0.999869
STS Proangiogenic	AC012063.1	1.1693	0.463731	0.999994
Matrix CAFs	RINL	0.38687	0.466635	0.999515
Vascular CAFs	NADSYN1	0.247621	0.466652	0.977125
CD4+ Stressed	USP12-AS1	0.291454	0.46233	0.65906
STS Mesenchymal-like Contactin+	KIF13A	0.349287	0.463755	0.820076
NK cells CD56 high	CIZ1	0.187692	0.462333	0.679499
Monocytes EREG+	GJA4	0.393501	0.462537	0.929151
Monocytes EREG+	LINC00470	0.386972	0.46254	0.929151
CD4+ Activated	AC006333.2	0.408245	0.462343	0.829299
M2 TREM2+ SPP1+	HES1	0.302817	0.462541	0.758835
STS Mesenchymal-like Undiff.	PDE12	0.254087	0.463767	0.809489
Monocytes EREG+	SEC23A	0.199043	0.462559	0.929151
STS Mesenchymal-like Contactin+	CSF3R	1.02721	0.463786	0.820076
CD4+ Tregs	FCF1	0.183563	0.462364	0.748978
Pericytes	NACC2	0.308733	0.465926	0.99256
Tip Endothelial Cells	ITPR2	0.26084	0.465926	0.993277
CD8+ GZMK+ Tm	GON7	0.180602	0.462365	0.675951
STS Mesenchymal-like ECM Remodeling	ANKHD1	0.204102	0.463789	0.799116
CD8+ ISG	RNF122	0.269093	0.462375	0.684253
CD4+ Th17	NOB1	0.169422	0.462377	0.753307
Macro SELENOP+ SLC40A1+	WDR20	0.262056	0.462582	0.635866
Arterial Endothelial Cells	AC233296.1	0.774449	0.465948	0.999833
M2 TREM2+ SPP1+	AP003680.1	0.363857	0.462585	0.758835
CD4+ Tregs	RNF111	0.254927	0.462388	0.748978
STS Myofibroblastic	LYPLAL1	0.220164	0.46381	0.990181
Granulocytes_NIBAN1_TXNIPhi	JAZF1	0.292097	0.46259	0.653915
M2 TREM2+ SPP1+	SLC12A5	0.326475	0.46259	0.758835
STS Mesenchymal-like Undiff.	TTC7B	0.251163	0.463814	0.809489
Proinflammatory PMNs	AC008945.2	0.392146	0.462593	0.701616
STS Mesenchymal-like ECM Remodeling	SPAST	0.193657	0.463817	0.799116
STS Mesenchymal-like ECM Remodeling	ATF6	0.270526	0.463823	0.799116
Matrix CAFs	ZNF518B	0.23835	0.466724	0.999515
CD4+ Tregs	GCC1	0.18922	0.462406	0.748978
CD8+ GZMK+ Tm	IRF3	0.184948	0.462406	0.675951
CD4+ Tregs	LOXL1-AS1	0.305981	0.462407	0.748978
M2 TREM2+ SPP1+	MMP15	0.368667	0.462619	0.758835
Arterial Endothelial Cells	NAXE	0.322435	0.465985	0.999833
STS CTA high	CCNE1	0.980891	0.463849	0.904576
CD4+ Th17	MAP2K4	0.253663	0.462428	0.753307
JAK2_high_STS	SPINK5	3.95618	0.46385	0.999869
CD4+ T memory	SLC35D2	0.172245	0.462428	0.803966
NK cells CD56 low	ZMYND11	0.2022	0.462432	0.829331
Tip Endothelial Cells	ITGB8	0.745555	0.465998	0.993277
Pericytes	BABAM1	0.292873	0.466001	0.99256
DCs AREG+	CSMD1	0.391321	0.462638	0.767827
CD8+ Activated	ANKS3	0.201634	0.46244	0.665641
STS CTA high	DOLK	0.437062	0.463863	0.904576
Tip Endothelial Cells	WWP2	0.311128	0.46601	0.993277
CD8+ GZMK+ Tm	PGP	0.168157	0.462451	0.675952
Granulocytes_NIBAN1_TXNIPhi	NOTCH2NLC	0.398871	0.46265	0.653943
CD4+ Th17	RPP38	0.177201	0.462454	0.753307
M2 TREM2+ SPP1+	ARMCX2	0.323609	0.462654	0.758835
CD4+ Activated	AC010531.5	0.275321	0.462469	0.829299
STS Immunomodulatory	AC002378.1	0.633359	0.463899	0.999998
STS Proangiogenic	FAM161A	0.704967	0.463905	0.999994
CD4+ Tregs	DYNLRB1	0.213373	0.462487	0.748978
CD4+ Activated	MERTK	0.28389	0.462488	0.829299
STS Proangiogenic	TOR3A	0.482652	0.463912	0.999994
CD4+ T memory	RAVER2	0.232782	0.462492	0.803986
Proinflammatory PMNs	GRM7	0.390767	0.4627	0.701705
STS Mesenchymal-like ECM Remodeling	ARHGAP6	0.432017	0.463925	0.799116
M2 TREM2+ SPP1+	AC007622.2	0.369555	0.462704	0.758835
Tip Endothelial Cells	CCDC88C	0.258193	0.466068	0.993277
Vascular CAFs	AXIN1	0.354537	0.466832	0.977145
M2 TREM2+ SPP1+	FAM229B	0.290535	0.462708	0.758835
Granulocytes_NIBAN1_TXNIPhi	IL6	0.393937	0.462715	0.653978
M2 TREM2+ SPP1+	AL357874.1	0.376822	0.462721	0.758835
STS Myofibroblastic	TPRKB	0.241849	0.463947	0.990181
CD4+ Th17	MMADHC	0.202061	0.462527	0.753307
M2 TREM2+ SPP1+	STEAP1	0.350548	0.462737	0.758835
Proinflammatory PMNs	RBM4	0.178965	0.462739	0.701705
Monocytes EREG+	RASD2	0.401445	0.46274	0.929151
Arterial Endothelial Cells	RNF146	0.334221	0.466119	0.999833
M2 TREM2+ SPP1+	PDCD1	0.372698	0.46276	0.758835
Monocytes EREG+	AC234772.2	0.381425	0.462765	0.929151
STS Proangiogenic	AL049775.1	0.73766	0.463994	0.999994
M2 APOC1+ APOE+	CERS6	0.229994	0.462772	0.735025
M2 TREM2+ SPP1+	SLC30A6	0.232921	0.462776	0.758835
CD4+ Tregs	RNF169	0.190751	0.462578	0.749025
CD4+ Activated	SPRYD7	0.240305	0.462583	0.829299
Mastocytes	TCEAL1	0.253604	0.462787	0.859692
Vascular CAFs	MIR646HG	0.534822	0.46691	0.977145
STS CTA high	ELANE	1.83111	0.464016	0.904576
STS Mesenchymal-like Contactin+	THAP8	0.453571	0.464019	0.820319
Monocytes EREG+	AL109628.2	0.363901	0.462804	0.929151
M2 APOC1+ APOE+	FHAD1	0.3011	0.462808	0.735025
Tip Endothelial Cells	COL21A1	0.576042	0.466171	0.993277
Proinflammatory PMNs	CD247	0.425555	0.46281	0.701705
CD4+ Tn	TMEM170B	0.308662	0.462612	0.775796
Proinflammatory PMNs	AC090630.1	0.412131	0.462823	0.701705
STS CTA high	SMKR1	1.237	0.464051	0.904576
CD8+ Early Activation	MNT	0.26686	0.46263	0.728176
Immunoregulatroy PMNs	AL353135.2	0.286959	0.462829	0.616351
STS CTA high	KIF23	1.0606	0.464054	0.904576
STS Proangiogenic	AC016590.1	1.04838	0.464055	0.999994
STS Myofibroblastic	HTRA4	0.821993	0.464058	0.990181
Vascular CAFs	SPSB2	0.260032	0.466959	0.977145
CD8+ ISG	NEBL	0.310084	0.462647	0.684581
STS Proangiogenic	POFUT2	0.539572	0.464069	0.999994
DCs CD1c+	SF1	0.191445	0.462848	0.957384
Inflammatory Monocytes	STEAP4	0.470034	0.462849	0.706245
Mastocytes	GPR85	0.30343	0.462852	0.859692
Monocytes EREG+	ZNF287	0.400517	0.462855	0.929151
Granulocytes_NIBAN1_TXNIPhi	AGGF1	0.212614	0.462858	0.654039
Monocytes EREG+	PHYHD1	0.377411	0.462863	0.929151
STS Mesenchymal-like Contactin+	TSPAN14	0.341939	0.46409	0.820361
Vascular CAFs	PAK1IP1	0.260758	0.466994	0.977145
CD4+ Stressed	CARNS1	0.313981	0.462674	0.65949
NA	PSD4	0.289802	0.462874	0.62349
Tip Endothelial Cells	TUBGCP2	0.290417	0.466236	0.993277
STS Proangiogenic	CSTF3-DT	0.938926	0.464101	0.999994
STS CTA high	CNNM2	0.645883	0.464104	0.904576
STS Epithelial-like	LRRC40	0.191312	0.464105	0.670173
STS Mesenchymal-like Undiff.	CCDC150	0.432549	0.464106	0.809704
CD8+ ISG	CERNA1	0.275457	0.462686	0.684581
Monocytes EREG+	ZNF529-AS1	0.293474	0.462885	0.929151
CD4+ Tfh	IGSF6	0.260956	0.462687	0.692529
NA	KDM3B	0.267398	0.462887	0.62349
STS Immunomodulatory	NALCN	0.770301	0.46412	0.999998
STS Proangiogenic	CCDC82	0.430763	0.46412	0.999994
Pericytes	GOPC	0.280332	0.46626	0.99256
M2 TREM2+ SPP1+	PRPSAP2	0.227765	0.462912	0.758835
Tip Endothelial Cells	MOK	0.326892	0.466276	0.993277
CD8+ Stressed	AL627422.2	0.307556	0.46273	0.714014
STS Mesenchymal-like Undiff.	SPATA6	0.386866	0.464153	0.809704
STS CTA high	MAD1L1	0.574767	0.464158	0.904576
STS Immunomodulatory	GUK1	0.44524	0.464164	0.999998
CD4+ Activated	HOXB-AS1	0.242076	0.462745	0.829299
Pericytes	FGF11	0.746044	0.466305	0.99256
CD4+ Activated	QPCT	0.298516	0.462748	0.829299
M2 TREM2+ SPP1+	LEO1	0.284373	0.462954	0.758835
Arterial Endothelial Cells	PIP4K2B	0.295178	0.466323	0.999833
DCs CD1c+	RPA1	0.227843	0.462963	0.957384
JAK2_high_STS	PCYT1A	0.534862	0.464186	0.999869
Granulocytes_NIBAN1_TXNIPhi	RASA2	0.266727	0.462967	0.65411
STS Mesenchymal-like ECM Remodeling	EIF5B	0.206184	0.464196	0.799264
NK cells CD56 high	SPCS3	0.160555	0.462777	0.679808
JAK2_high_STS	PKMYT1	2.67699	0.464199	0.999869
CD8+ Early Activation	UBE4A	0.174968	0.462779	0.728176
NK cells CD56 high	DUSP5	0.239868	0.462782	0.679808
STS CTA high	NES	0.92596	0.464204	0.904576
DCs CD1c+	ZSCAN16	0.308484	0.462982	0.957384
Tip Endothelial Cells	RNF187	0.282067	0.466344	0.993277
Mastocytes	PRRC1	0.231441	0.462985	0.859692
CD4+ T memory	RBM22	0.18578	0.462787	0.804208
STS CTA high	MRPS10	0.298472	0.464208	0.904576
Monocytes EREG+	F2RL2	0.368235	0.462989	0.929151
Inflammatory Monocytes	MYBPC3	0.338871	0.46299	0.706346
Macro SELENOP+ SLC40A1+	CEP57L1	0.216037	0.462991	0.636267
STS Immunomodulatory	AC027117.2	0.889688	0.464216	0.999998
STS Mesenchymal-like ECM Remodeling	UEVLD	0.201405	0.464219	0.799264
M2 APOC1+ APOE+	NAPRT	0.207004	0.463004	0.735193
STS Mesenchymal-like Contactin+	SGCA	0.903398	0.46423	0.820524
CD4+ Activated	CCHCR1	0.261477	0.462813	0.829299
DCs AREG+	AC079447.1	0.384783	0.463025	0.767827
CD8+ Exhausted	APTX	0.198796	0.462828	0.602257
Monocytes EREG+	AC012459.1	0.369121	0.463026	0.929151
CD8+ Stressed	CLEC16A	0.264515	0.462828	0.714094
CD4+ Activated	STXBP4	0.216364	0.462832	0.829299
Inflammatory Monocytes	RPL21	0.233679	0.463031	0.706346
Tip Endothelial Cells	CDKL4	0.806394	0.466395	0.993277
STS Proangiogenic	GALE	0.554415	0.464259	0.999994
STS Myofibroblastic	R3HDM1	0.227003	0.464261	0.990181
Vascular CAFs	NUP98	0.322138	0.46716	0.977145
CD4+ Stressed	RPS4Y1	0.388517	0.462843	0.659515
M2 TREM2+ SPP1+	TXLNA	0.215889	0.463048	0.758835
CD8+ ISG	RANBP1	0.201707	0.462856	0.684765
JAK2_high_STS	AC006369.1	3.71669	0.464277	0.999869
CD4+ Tfh	FGF14	0.439075	0.462858	0.692716
CD4+ Activated	CHSY3	0.264353	0.46286	0.829299
M2 TREM2+ SPP1+	KAT8	0.231786	0.463063	0.758835
Tip Endothelial Cells	GPAT3	0.768184	0.466424	0.993277
STS Mesenchymal-like ECM Remodeling	ZNF346	0.214932	0.464294	0.799314
CD4+ Tregs	SEPHS2	0.19023	0.462883	0.749359
DCs AREG+	FTO	0.275865	0.463082	0.767827
M2 TREM2+ SPP1+	GPR160	0.305325	0.463082	0.758835
M2 TREM2+ SPP1+	CTH	0.381078	0.463083	0.758835
STS Mesenchymal-like Undiff.	SLC9B2	0.420294	0.464305	0.809704
Tip Endothelial Cells	ADAD2	0.730795	0.466447	0.993277
Monocytes EREG+	PNPLA6	0.214319	0.463091	0.929151
CD4+ Tn	NOP58	0.160581	0.462896	0.775861
STS Epithelial-like	DSEL	0.173454	0.464321	0.670368
STS Myofibroblastic	ACAA1	0.275564	0.464327	0.990181
Pericytes	CHM	0.311594	0.466464	0.99256
Monocytes EREG+	YWHAE	0.168622	0.463109	0.929151
Matrix CAFs	ATG10	0.344594	0.46723	0.999515
STS Mesenchymal-like Undiff.	PASK	0.595148	0.46434	0.809704
NK cells CD56 low	SCUBE3	0.3205	0.462926	0.829699
STS Immunomodulatory	MEAK7	0.23072	0.464348	0.999998
NA	PIKFYVE	0.204759	0.46313	0.623612
CD4+ Tn	NARF	0.170931	0.462937	0.775861
STS Immunomodulatory	LINC02073	0.8327	0.464357	0.999998
STS CTA high	TRUB1	0.398239	0.464363	0.904576
Pericytes	SMG8	0.391145	0.466502	0.99256
STS Mesenchymal-like Contactin+	UMAD1	0.530977	0.464368	0.820611
CD4+ T memory	KPNA5	0.203104	0.462949	0.804208
JAK2_high_STS	PPP1R26-AS1	3.85718	0.464369	0.999869
Vascular CAFs	PLPP7	0.460359	0.467269	0.977145
STS Mesenchymal-like Contactin+	MED18	0.397136	0.464375	0.820611
Matrix CAFs	TMBIM4	0.284902	0.467274	0.999515
STS CTA high	HLX	0.763829	0.464379	0.904576
STS CTA high	LINC02603	0.907053	0.464382	0.904576
Matrix CAFs	TMEM246	0.701221	0.467281	0.999515
Tip Endothelial Cells	SRXN1	0.302978	0.466521	0.993277
STS CTA high	SYNGAP1	0.641878	0.464387	0.904576
CD4+ Tfh	SRCAP	0.178214	0.462977	0.692823
DCs AREG+	VGLL3	0.513502	0.463175	0.767827
Tip Endothelial Cells	STK19	0.272253	0.466534	0.993277
Proinflammatory PMNs	MS4A6E	0.380842	0.46318	0.70205
Arterial Endothelial Cells	CRAT	0.318927	0.466539	0.999833
CD4+ Activated	ABCA6	0.411717	0.462984	0.829299
DCs CD1c+	SDR39U1	0.234241	0.463187	0.957384
Mastocytes	MED21	0.196753	0.463199	0.859692
STS Immunomodulatory	RBM23	0.240824	0.464421	0.999998
NK cells CD56 low	TLCD2	0.284447	0.463005	0.829699
Pericytes	RRAS	0.341631	0.466566	0.99256
STS Proangiogenic	BMT2	0.707566	0.464433	0.999994
Pericytes	LRATD1	0.557428	0.46657	0.99256
DCs AREG+	INTS10	0.216176	0.463217	0.767827
CD4+ Activated	JAK3	0.178274	0.46302	0.829299
CD4+ Tfh	MFSD8	0.195009	0.46302	0.692823
Macro SELENOP+ SLC40A1+	BBS2	0.238367	0.463221	0.636329
CD4+ Activated	CDC14B	0.250889	0.463025	0.829299
STS Proangiogenic	MBNL3	1.00621	0.464445	0.999994
CD8+ Activated	FBXO22	0.188316	0.463027	0.666179
Pericytes	AC000065.1	0.786562	0.466583	0.99256
Macro SELENOP+ SLC40A1+	BTF3	0.26541	0.463228	0.636329
Macro SELENOP+ SLC40A1+	SKP1	0.190165	0.46323	0.636329
CD8+ Stressed	TTC28	0.218797	0.463034	0.714175
STS CTA high	KCNK15	0.893857	0.464456	0.904576
M2 TREM2+ SPP1+	ANKRD34B	0.378217	0.463247	0.758961
STS Myofibroblastic	FBLN1	0.408403	0.464477	0.990181
Vascular CAFs	ERLEC1	0.21688	0.467378	0.977145
CD8+ Activated	SQLE	0.185261	0.463065	0.666179
Macro SELENOP+ SLC40A1+	BTRC	0.226807	0.463272	0.636332
CD4+ Stressed	FAM13A-AS1	0.216597	0.463077	0.659569
STS Mesenchymal-like Contactin+	APOBEC3D	1.16767	0.464498	0.820662
CD4+ Activated	AC010320.3	0.418588	0.46308	0.829299
JAK2_high_STS	AC010624.1	3.02707	0.464505	0.999869
Arterial Endothelial Cells	ZNF785	0.307036	0.466641	0.999833
CD4+ Activated	EFNA1	0.420098	0.46309	0.829299
CD8+ Early Activation	ADAMTS17	0.300824	0.463092	0.728176
DCs CD1c+	LSM1	0.187986	0.463292	0.957384
CD8+ Early Activation	AP5B1	0.242007	0.463099	0.728176
M2 TREM2+ SPP1+	ARHGAP11B	0.363517	0.463301	0.758961
NK cells CD56 low	MRPS24	0.200185	0.463104	0.829699
NK cells CD56 low	TFPI	0.288689	0.463107	0.829699
Vascular CAFs	CBR3-AS1	0.506591	0.467427	0.977145
Mastocytes	SLC2A14	0.391281	0.463311	0.859692
JAK2_high_STS	GJB7	2.83313	0.464534	0.999869
CD4+ Th17	DPH5	0.189256	0.463119	0.753751
STS Myofibroblastic	C9orf129	0.867118	0.464539	0.990181
Mastocytes	COX10-AS1	0.283323	0.463318	0.859692
CD4+ T memory	LRRC37B	0.215286	0.463123	0.804208
Arterial Endothelial Cells	RAE1	0.268022	0.466684	0.999833
CD4+ T memory	USP22	0.185687	0.463131	0.804208
Monocytes EREG+	LINC02739	0.374875	0.46333	0.929151
NA	POMT1	0.335083	0.46333	0.623727
Inflammatory Monocytes	DNAJB2	0.207029	0.463332	0.706661
CD8+ Exhausted	LAIR2	0.460167	0.463143	0.602581
Vascular CAFs	EXOSC10	0.276504	0.467459	0.977145
STS Proangiogenic	SNRPA1	0.404975	0.464565	0.999994
STS Immunomodulatory	LHPP	0.28	0.464567	0.999998
M2 TREM2+ SPP1+	SYCP2	0.332932	0.463347	0.758961
STS Myofibroblastic	AL646090.2	0.905225	0.464573	0.990181
DCs AREG+	RFXANK	0.199109	0.463354	0.767827
Mastocytes	RNF4	0.201063	0.463367	0.859692
Arterial Endothelial Cells	DBR1	0.281974	0.466729	0.999833
JAK2_high_STS	CDX1	3.86385	0.464597	0.999869
Macro SELENOP+ SLC40A1+	NFX1	0.198585	0.463378	0.636372
DCs AREG+	AC023590.1	0.403976	0.463381	0.767827
CD8+ Activated	IPPK	0.219695	0.463184	0.66621
Matrix CAFs	UNC5B	0.472835	0.467499	0.999515
DCs CD1c+	RRM2B	0.209936	0.463385	0.957384
M2 APOC1+ APOE+	CEP112	0.301299	0.463389	0.735497
STS Mesenchymal-like ECM Remodeling	DPH5	0.26284	0.464612	0.799602
STS CTA high	TTC23L	1.12125	0.464612	0.904576
Inflammatory Monocytes	UVRAG	0.232477	0.463393	0.706661
CD8+ Exhausted	TARS2	0.219514	0.463198	0.602601
M2 TREM2+ SPP1+	RTL8B	0.339036	0.463397	0.758961
Proinflammatory PMNs	TRAPPC9	0.329971	0.463399	0.702317
Immunoregulatroy PMNs	LEPROT	0.239458	0.463408	0.616768
CD4+ Tfh	ACSS2	0.314219	0.463216	0.693017
CD4+ Tregs	RCC1L	0.182124	0.463221	0.749746
NK cells CD56 low	GLT8D2	0.416372	0.463227	0.829817
CD8+ Stressed	ZNF76	0.171245	0.463229	0.714175
STS Mesenchymal-like ECM Remodeling	EMG1	0.168251	0.464648	0.799602
CD4+ Activated	AC092436.3	0.404212	0.46323	0.829299
STS CTA high	RASAL2	0.55565	0.46465	0.904576
CD4+ Activated	AC104066.4	0.315143	0.463242	0.829299
Tip Endothelial Cells	PRR5	0.317145	0.466798	0.993277
CD4+ Stressed	RSAD1	0.204257	0.463246	0.659685
CD4+ Tfh	EMCN	0.453061	0.463247	0.693017
Proinflammatory PMNs	AC012181.1	0.339447	0.463446	0.702324
NK cells CD56 high	AATF	0.177053	0.463249	0.680321
DCs CD1c+	PITPNM1	0.237814	0.463453	0.957384
STS CTA high	TROAP	1.71926	0.464674	0.904576
CD4+ Activated	AL450326.1	0.27824	0.463259	0.829299
DCs AREG+	DCLK1	0.439064	0.463458	0.767827
CD4+ Activated	H1FX-AS1	0.306573	0.46326	0.829299
JAK2_high_STS	SPTY2D1OS	1.4002	0.46468	0.999869
Pericytes	AC012358.3	0.436921	0.466823	0.99256
STS Proangiogenic	ZNF433	0.503834	0.464688	0.999994
CD8+ Stressed	ZNF337-AS1	0.200545	0.463271	0.714175
STS Epithelial-like	PDK2	0.309913	0.464698	0.670485
STS Mesenchymal-like ECM Remodeling	PCSK7	0.21898	0.4647	0.79961
STS Epithelial-like	CYP7B1	0.678973	0.4647	0.670485
CD4+ Activated	RING1	0.188276	0.463281	0.829299
Immunoregulatroy PMNs	CSNK1G2	0.188581	0.463482	0.616768
Tip Endothelial Cells	AC078785.1	0.892262	0.466839	0.993277
CD4+ Tfh	NFIC	0.193599	0.463286	0.693017
STS Immunomodulatory	PAPPA	0.856268	0.464708	0.999998
CD8+ GZMK+ Tm	ABHD5	0.182708	0.46329	0.676451
Mastocytes	KITLG	0.311284	0.463492	0.859692
DCs AREG+	LMCD1	0.380125	0.463496	0.767827
DCs AREG+	REPS1	0.253054	0.463501	0.767827
STS CTA high	ZIK1	1.12014	0.464726	0.904576
Monocytes EREG+	SV2B	0.386042	0.46351	0.929151
CD36+ CAFs	LGALS9	0.400264	0.467632	0.992363
STS Mesenchymal-like ECM Remodeling	NXN	0.381905	0.464747	0.79961
Mastocytes	NEDD4	0.24704	0.463527	0.859692
M2 TREM2+ SPP1+	AGTRAP	0.225137	0.463531	0.758961
CD4+ Th17	TTLL5	0.298916	0.463334	0.753905
CD8+ ISG	NHSL1	0.302552	0.463335	0.685274
NA	TRIM23	0.307735	0.463533	0.62385
Macro SELENOP+ SLC40A1+	FAF1	0.272707	0.463533	0.636424
CD4+ T memory	HLA-E	0.188032	0.463336	0.804208
STS Myofibroblastic	RALB	0.218019	0.464754	0.990181
Vascular CAFs	DYNC2LI1	0.269761	0.46765	0.977277
DCs AREG+	WDR62	0.395159	0.463546	0.767827
JAK2_high_STS	AL596214.1	3.14218	0.464767	0.999869
DCs AREG+	LPCAT2	0.209893	0.46355	0.767827
Mastocytes	ZNF573	0.315108	0.463553	0.859692
M2 APOC1+ APOE+	SNHG25	0.24546	0.463556	0.73563
CD4+ T memory	ADH5	0.191902	0.46336	0.804208
CD4+ Tn	CDKAL1	0.316518	0.463361	0.77623
NK cells CD56 high	TMEM168	0.192293	0.463362	0.68042
CD4+ Th17	LRRC14	0.204995	0.463362	0.753905
NK cells CD56 low	HAR1B	0.249457	0.463371	0.829876
NA	ZNF260	0.352896	0.463572	0.62385
NA	AC018754.1	0.499033	0.463574	0.62385
Pericytes	TNFAIP8	0.344963	0.466929	0.99256
DCs CD1c+	OAZ2	0.199751	0.46358	0.957384
STS Myofibroblastic	ADGRE5	0.333423	0.464814	0.990181
Pericytes	SCG2	0.771681	0.466949	0.99256
Arterial Endothelial Cells	FEM1B	0.297977	0.466953	0.999833
JAK2_high_STS	HOXB-AS3	3.21508	0.464836	0.999869
STS Mesenchymal-like ECM Remodeling	FBLIM1	0.532465	0.464838	0.79961
M2 TREM2+ SPP1+	AL110292.1	0.397876	0.463623	0.758961
Immunoregulatroy PMNs	NAA15	0.173505	0.463624	0.616868
CD4+ Tfh	AHCY	0.215177	0.463428	0.693038
CD8+ Activated	UBA6	0.185531	0.46343	0.666372
STS Myofibroblastic	SF3B5	0.3418	0.464848	0.990181
Monocytes EREG+	SKAP1-AS1	0.385212	0.463634	0.929151
DCs AREG+	WDR76	0.324044	0.463637	0.767827
M2 APOC1+ APOE+	MKNK2	0.215234	0.463639	0.73563
JAK2_high_STS	AL353801.1	3.93017	0.46486	0.999869
CD4+ Tfh	DNM2	0.194612	0.463446	0.693038
CD4+ T memory	SLC16A7	0.199299	0.463448	0.804257
Proinflammatory PMNs	ANKRD49	0.270974	0.463646	0.702496
Tip Endothelial Cells	AC244517.11	0.740543	0.467008	0.993277
STS Mesenchymal-like Undiff.	SGCZ	1.05465	0.464884	0.810125
M2 TREM2+ SPP1+	AC064801.1	0.38381	0.463667	0.758961
Immunoregulatroy PMNs	CDC42BPA	0.249383	0.463671	0.616869
Macro SELENOP+ SLC40A1+	LIMCH1	0.280534	0.463671	0.636559
Pericytes	NAP1L1	0.393335	0.467027	0.99256
CD4+ Tfh	RAB26	0.306711	0.463487	0.693038
CD4+ Activated	CTU1	0.291068	0.463488	0.829304
CD4+ Tfh	TRIM72	0.320773	0.463497	0.693038
M2 TREM2+ SPP1+	PPM1K-DT	0.375164	0.463697	0.758961
STS Mesenchymal-like Contactin+	RORA-AS1	1.34933	0.464922	0.820761
Arterial Endothelial Cells	MRPS30	0.301959	0.467058	0.999833
JAK2_high_STS	TGM3	3.78092	0.464931	0.999869
Arterial Endothelial Cells	AC018647.2	0.397611	0.467068	0.999833
CD4+ Stressed	PPIB	0.163484	0.463517	0.659733
CD8+ Early Activation	BTN3A2	0.188343	0.463518	0.728316
STS Mesenchymal-like Contactin+	SPATA2L	0.616584	0.464936	0.820761
Matrix CAFs	POTEF	0.683359	0.467831	0.999515
Matrix CAFs	ZFP42	0.683359	0.467831	0.999515
Matrix CAFs	AL117378.1	0.683359	0.467831	0.999515
Matrix CAFs	MIR3681HG	0.701916	0.467835	0.999515
NK cells CD56 high	PDGFRB	0.234737	0.463533	0.680605
NK cells CD56 low	CDC42EP3	0.213392	0.463534	0.829919
Pericytes	TTC39A	0.714633	0.467085	0.99256
NA	ORC4	0.266576	0.463734	0.623966
DCs AREG+	VAV3	0.253911	0.463734	0.767875
NA	ALMS1	0.321703	0.463737	0.623966
M2 APOC1+ APOE+	PES1	0.248255	0.463742	0.735721
STS Myofibroblastic	TUFM	0.256044	0.46497	0.990181
STS Immunomodulatory	CREB3L2	0.287637	0.464983	0.999998
Pericytes	EYA1	0.75534	0.467118	0.99256
M2 TREM2+ SPP1+	MAP3K15	0.361672	0.463767	0.758961
Monocytes EREG+	FAM229A	0.390512	0.463768	0.929151
Vascular CAFs	NEPRO	0.258489	0.467888	0.977277
STS Mesenchymal-like Contactin+	MRPL10	0.40702	0.464996	0.820761
Monocytes EREG+	OBSL1	0.378852	0.463778	0.929151
JAK2_high_STS	RAI1	0.884092	0.465003	0.999869
STS CTA high	ZNF787	0.485367	0.465005	0.904576
DCs AREG+	MRPL49	0.238297	0.463786	0.767875
Tip Endothelial Cells	VCP	0.159894	0.467145	0.993277
CD8+ Activated	E4F1	0.178367	0.463596	0.666548
Granulocytes_NIBAN1_TXNIPhi	LINC01679	0.437642	0.463795	0.654769
STS CTA high	TTC3	0.403488	0.465016	0.904576
Matrix CAFs	PRKG2	0.694043	0.467909	0.999515
JAK2_high_STS	HIST1H2AL	2.67066	0.465016	0.999869
STS Immunomodulatory	PFDN6	0.187367	0.465019	0.999998
Macro SELENOP+ SLC40A1+	CFLAR-AS1	0.233831	0.4638	0.636682
M2 TREM2+ SPP1+	C12orf40	0.368846	0.463801	0.758961
Matrix CAFs	MS4A2	0.768917	0.467916	0.999515
STS Immunomodulatory	KCNQ2	0.765436	0.465025	0.999998
DCs AREG+	MEST	0.362047	0.463807	0.767875
Monocytes EREG+	RAB22A	0.201662	0.463811	0.929151
Tip Endothelial Cells	SHLD2	0.270535	0.467183	0.993277
STS Myofibroblastic	ZNF195	0.220173	0.465052	0.990181
Pericytes	HSPBP1	0.320132	0.467186	0.99256
CD8+ GZMK+ Tm	CFAP20	0.184657	0.463638	0.676464
STS Mesenchymal-like Contactin+	CGAS	0.592981	0.465055	0.820761
CD8+ ISG	SOCS6	0.291135	0.46364	0.685459
M2 TREM2+ SPP1+	AC104162.2	0.29056	0.463838	0.758961
CD8+ Early Activation	PHAX	0.185015	0.463649	0.728316
STS CTA high	AL359094.1	1.08702	0.465072	0.904576
Mastocytes	DUSP4	0.310347	0.463854	0.859788
Matrix CAFs	PPP1R14B	0.260571	0.467969	0.999515
CD4+ Tfh	HERC1	0.263111	0.46366	0.693166
Tip Endothelial Cells	AC068491.3	0.412195	0.467214	0.993277
Macro SELENOP+ SLC40A1+	TIMD4	0.383089	0.463866	0.636721
STS Mesenchymal-like ECM Remodeling	CROT	0.267689	0.46509	0.799814
STS Mesenchymal-like Contactin+	MATK	0.953692	0.465092	0.820761
CD4+ T memory	IDNK	0.177879	0.463679	0.804257
STS Immunomodulatory	MEOX1	0.658593	0.4651	0.999998
CD8+ Early Activation	RAB14	0.191756	0.463689	0.728316
M2 TREM2+ SPP1+	MIR4458HG	0.349804	0.463892	0.758961
STS Mesenchymal-like ECM Remodeling	GSTM4	0.390644	0.465112	0.799814
Tip Endothelial Cells	FKBP3	0.276383	0.467248	0.993277
Mastocytes	FFAR1	0.362592	0.463903	0.859788
DCs AREG+	GORAB	0.289768	0.463907	0.767963
CD8+ GZMK+ Tm	SERPINB1	0.195883	0.463718	0.676464
JAK2_high_STS	FAM13C	2.73401	0.465142	0.999869
NA	MRPL39	0.352596	0.463926	0.624169
STS Immunomodulatory	TCHH	0.703872	0.465156	0.999998
Matrix CAFs	WARS2	0.284813	0.468049	0.999515
Monocytes EREG+	TYW1	0.236746	0.463947	0.929151
DCs CD1c+	SMIM8	0.239	0.463949	0.957384
NK cells CD56 low	AC023051.1	0.274574	0.463754	0.829979
STS Mesenchymal-like Contactin+	MMP15	0.950159	0.465173	0.820761
STS CTA high	TTLL11	0.94975	0.465174	0.904576
Granulocytes_NIBAN1_TXNIPhi	ZNF282	0.335206	0.463959	0.654945
Tip Endothelial Cells	METTL2A	0.269545	0.467313	0.993277
STS Mesenchymal-like ECM Remodeling	CEP70	0.511119	0.465189	0.799814
DCs AREG+	CUX2	0.379966	0.463976	0.767998
STS Immunomodulatory	FN3KRP	0.308377	0.465197	0.999998
Arterial Endothelial Cells	ZNF445	0.316515	0.467334	0.999833
STS Mesenchymal-like Contactin+	SLAIN1	0.900024	0.465203	0.820761
M2 TREM2+ SPP1+	EFR3B	0.370673	0.463985	0.758961
Matrix CAFs	FN1	0.427759	0.468098	0.999515
Monocytes EREG+	AC093206.1	0.388144	0.463991	0.929151
STS Mesenchymal-like Contactin+	LINC01914	1.09726	0.465217	0.820761
Mastocytes	TLDC2	0.351062	0.463999	0.859788
DCs CD1c+	GPANK1	0.228473	0.463999	0.957384
STS Immunomodulatory	EEF1AKMT2	0.197696	0.465219	0.999998
CD4+ Activated	SPSB3	0.174987	0.463803	0.829304
CD8+ Early Activation	DAG1	0.167306	0.463804	0.728316
Matrix CAFs	APBB3	0.475214	0.468117	0.999515
STS Mesenchymal-like Contactin+	CERS5	0.237953	0.465233	0.820761
Immunoregulatroy PMNs	SLAMF7	0.317699	0.464014	0.617275
CD4+ Activated	PLCD4	0.39623	0.463829	0.829304
CD4+ Activated	CACNB1	0.282671	0.46384	0.829304
Tip Endothelial Cells	ARMC8	0.275518	0.467391	0.993277
CD8+ Exhausted	AC005332.4	0.259745	0.463847	0.60329
DCs AREG+	NR2F2	0.372869	0.464046	0.768037
Arterial Endothelial Cells	ITGAE	0.255556	0.467409	0.999833
CD4+ Tregs	SLC35F6	0.198997	0.463861	0.750593
STS Mesenchymal-like Contactin+	HES1	0.444715	0.46528	0.820761
STS Immunomodulatory	WTIP	0.259085	0.465283	0.999998
Vascular CAFs	FUBP1	0.27104	0.468174	0.977277
STS Myofibroblastic	ODF3B	0.961101	0.465284	0.990181
M2 TREM2+ SPP1+	EHD4-AS1	0.368717	0.464073	0.758961
Monocytes EREG+	C15orf41	0.332471	0.464074	0.929151
Proinflammatory PMNs	AC007220.1	0.376393	0.464077	0.702824
STS CTA high	AC009522.1	1.15467	0.465297	0.904576
M2 TREM2+ SPP1+	TRIM7	0.375464	0.464079	0.758961
Granulocytes_NIBAN1_TXNIPhi	TUG1	0.214469	0.464083	0.655035
Vascular CAFs	ZNF182	0.523443	0.468196	0.977277
CD4+ Activated	TRAM2-AS1	0.41126	0.463891	0.829304
NA	BLMH	0.242019	0.464091	0.62434
M2 TREM2+ SPP1+	AL132780.1	0.37862	0.464093	0.758961
Arterial Endothelial Cells	MRPL34	0.268525	0.467445	0.999833
DCs AREG+	RNF144B	0.323348	0.464096	0.768043
STS Epithelial-like	CARM1	0.187676	0.46532	0.671099
Granulocytes_NIBAN1_TXNIPhi	ADORA2A	0.492563	0.464103	0.655035
Pericytes	GFRA1	0.799641	0.467456	0.99256
Vascular CAFs	MAIP1	0.258204	0.468219	0.977277
STS Proangiogenic	AC007906.2	0.99638	0.465332	0.999994
Monocytes EREG+	ATP2A1	0.388161	0.464126	0.929151
CD4+ T memory	FBLN1	0.351422	0.463932	0.804257
CD4+ Tfh	TIMP4	0.450738	0.46394	0.693403
CD8+ ISG	POLRMT	0.311352	0.463942	0.685793
DCs CD1c+	ACTR6	0.214791	0.464141	0.957384
STS CTA high	TMEM259	0.471959	0.465363	0.904576
STS Mesenchymal-like Contactin+	SAMSN1	1.24538	0.465365	0.820761
CD4+ Activated	AC083799.1	0.263274	0.463952	0.829304
CD8+ Early Activation	DCAF17	0.177837	0.463958	0.728316
STS Myofibroblastic	HERC5	0.553874	0.465376	0.990181
CD8+ Early Activation	YAF2	0.21003	0.46396	0.728316
STS CTA high	FERMT2	0.441249	0.465378	0.904576
M2 TREM2+ SPP1+	LINC01545	0.368419	0.464161	0.758961
STS Mesenchymal-like ECM Remodeling	NHLRC2	0.183655	0.465383	0.799829
Proinflammatory PMNs	UPP2	0.40953	0.464166	0.702894
CD4+ T memory	CHRM5	0.239595	0.463972	0.804257
JAK2_high_STS	SLC24A2	3.76262	0.465388	0.999869
STS Proangiogenic	AC124016.1	0.90183	0.465393	0.999994
M2 TREM2+ SPP1+	VPS35L	0.205524	0.464175	0.758961
Immunoregulatroy PMNs	YARS	0.192705	0.46418	0.617392
M2 TREM2+ SPP1+	SEC22B	0.200602	0.464181	0.758961
NK cells CD56 low	MLLT11	0.231751	0.463987	0.830054
Granulocytes_NIBAN1_TXNIPhi	TEDC1	0.367147	0.464188	0.655078
STS CTA high	CDC20	1.78541	0.465416	0.904576
CD4+ Activated	AC008610.1	0.414508	0.464005	0.829304
STS Mesenchymal-like Undiff.	SSR3	0.298398	0.465421	0.810314
STS Immunomodulatory	AC044810.2	0.762251	0.465425	0.999998
CD4+ Tfh	SBNO1	0.178742	0.464009	0.693417
CD8+ Activated	ADAR	0.178035	0.46401	0.666955
Arterial Endothelial Cells	PDCD1LG2	0.631255	0.467559	0.999833
NK cells CD56 low	GNA12	0.233562	0.464014	0.830054
Macro SELENOP+ SLC40A1+	CSTF3	0.204949	0.46422	0.637152
STS CTA high	ALDH1A2	1.73319	0.465442	0.904576
CD4+ T memory	YIPF1	0.171808	0.464026	0.804257
CD36+ CAFs	ZNF106	0.186382	0.468341	0.992363
STS CTA high	SH3GLB2	0.595928	0.465453	0.904576
DCs CD1c+	DYNC1LI2	0.201509	0.464237	0.957384
Monocytes EREG+	ZNF575	0.383862	0.464255	0.929151
Monocytes EREG+	DYNLT3	0.216884	0.464258	0.929151
CD4+ Th17	ATG101	0.16537	0.464063	0.754562
Tip Endothelial Cells	AC005856.1	0.750489	0.467614	0.993277
STS Proangiogenic	CARD8-AS1	0.623098	0.465495	0.999994
Capillary Venous Endothelial Cells	CD46	0.219191	0.467625	0.651352
STS Epithelial-like	PRR5	0.863245	0.465503	0.671194
Pericytes	PMPCB	0.335408	0.467646	0.99256
CD8+ Early Activation	INSYN2B	0.294112	0.464101	0.728316
CD4+ Tfh	CDC5L	0.198854	0.464113	0.693436
Vascular CAFs	AP001816.1	0.277375	0.468425	0.977486
CD4+ Tregs	TTLL3	0.180519	0.464122	0.750742
Macro SELENOP+ SLC40A1+	FAM114A1	0.224405	0.464321	0.637184
M2 APOC1+ APOE+	C1orf174	0.23203	0.464322	0.73632
CD4+ T memory	ZNF672	0.174251	0.464124	0.804257
STS Mesenchymal-like Undiff.	TPSB2	0.784679	0.465541	0.810314
CD4+ Activated	RITA1	0.195588	0.464126	0.829304
CD8+ ISG	ABHD15	0.305787	0.464127	0.685913
CD8+ ISG	PCK2	0.314006	0.464128	0.685913
M2 TREM2+ SPP1+	CHRNA7	0.362587	0.464325	0.75897
CD4+ Tregs	CD7	0.226544	0.464132	0.750742
STS Proangiogenic	BRMS1	0.575677	0.46555	0.999994
STS Proangiogenic	VPS9D1	0.49532	0.465551	0.999994
STS Mesenchymal-like Undiff.	ZNF106	0.250986	0.465554	0.810314
Arterial Endothelial Cells	DPH5	0.360552	0.467689	0.999833
Matrix CAFs	CSGALNACT2	0.354767	0.468449	0.999515
DCs AREG+	ERCC1	0.180471	0.464344	0.7682
Proinflammatory PMNs	LRP1B	0.379593	0.464344	0.703099
STS Immunomodulatory	INSL6	0.686648	0.465563	0.999998
M2 APOC1+ APOE+	CNTLN	0.231541	0.464345	0.73632
STS Mesenchymal-like Contactin+	POU6F2-AS2	1.01291	0.465573	0.820961
CD4+ Activated	PXMP4	0.257073	0.46416	0.829304
CD8+ GZMK+ Tm	CC2D1A	0.191777	0.464161	0.676717
Mastocytes	KCTD19	0.365193	0.464363	0.859788
Inflammatory Monocytes	CCDC12	0.203236	0.464371	0.707464
STS CTA high	TEAD1	0.332511	0.465594	0.904576
CD8+ Exhausted	KANTR	0.307341	0.464179	0.60367
Monocytes EREG+	AC097534.2	0.357353	0.464381	0.929151
M2 TREM2+ SPP1+	AC108718.1	0.368488	0.464387	0.75897
CD8+ Stressed	DMD	0.234491	0.464194	0.714896
STS CTA high	CIPC	0.481097	0.465611	0.904576
CD8+ Early Activation	HIBADH	0.230823	0.464195	0.72839
STS CTA high	LINC01135	1.07235	0.465613	0.904576
JAK2_high_STS	SH3PXD2A-AS1	3.5533	0.465613	0.999869
Pericytes	ID2-AS1	0.786961	0.467752	0.99256
Pericytes	MYO3B	0.786961	0.467752	0.99256
Pericytes	ANKFN1	0.786961	0.467752	0.99256
Macro SELENOP+ SLC40A1+	ZNF646	0.232994	0.464405	0.637245
CD4+ Tfh	WDR60	0.230713	0.464211	0.693503
Immunoregulatroy PMNs	AC087190.1	0.225058	0.46441	0.6175
CD8+ GZMK+ Tm	BBIP1	0.18328	0.46422	0.676717
CD4+ Activated	TMEM100	0.41819	0.464222	0.829304
CD4+ Tn	DNAH1	0.255581	0.464222	0.776894
M2 TREM2+ SPP1+	AC020765.2	0.36813	0.464421	0.75897
M2 TREM2+ SPP1+	C19orf71	0.371329	0.464423	0.75897
Pericytes	SLIT2	0.600389	0.467779	0.99256
Arterial Endothelial Cells	MAP3K4	0.298958	0.46778	0.999833
CD4+ Th17	SDE2	0.176687	0.46424	0.754675
NK cells CD56 high	OTUD6B-AS1	0.186552	0.464248	0.681335
CD4+ Activated	CST1	0.418629	0.464249	0.829304
DCs AREG+	CD48	0.284215	0.46445	0.76821
Vascular CAFs	PPP1R35	0.254276	0.468556	0.977486
Tip Endothelial Cells	ADAMTS14	0.527207	0.4678	0.993277
CD8+ Stressed	NCR1	0.294183	0.464263	0.714931
CD4+ Tn	WAKMAR2	0.221088	0.464264	0.776894
CD8+ Exhausted	POLD2	0.232941	0.464268	0.603735
STS Immunomodulatory	AC025437.4	0.829409	0.465686	0.999998
STS Mesenchymal-like Contactin+	MMP24	1.15777	0.465687	0.820992
Pericytes	AL035587.1	0.785597	0.467823	0.99256
Pericytes	AL109811.1	0.785597	0.467823	0.99256
Granulocytes_NIBAN1_TXNIPhi	ZGLP1	0.340596	0.464477	0.655308
CD8+ ISG	AC009133.1	0.231833	0.46428	0.686072
M2 TREM2+ SPP1+	PMS1	0.252721	0.464486	0.75897
CD36+ CAFs	JTB	0.23749	0.468593	0.992363
CD4+ T memory	SLC66A3	0.180023	0.464293	0.804288
CD4+ Tfh	MRPL44	0.194725	0.464295	0.693503
STS Immunomodulatory	NACC2	0.355163	0.46571	0.999998
NK cells CD56 high	FSD1	0.294248	0.464298	0.681335
JAK2_high_STS	HMX1	4.01954	0.465715	0.999869
Vascular CAFs	TRA2A	0.272003	0.468604	0.977486
Granulocytes_NIBAN1_TXNIPhi	FAM209A	0.44892	0.464504	0.655308
STS Immunomodulatory	METTL27	0.61789	0.465721	0.999998
STS Proangiogenic	PARP16	0.613489	0.465733	0.999994
NK cells CD56 low	NADK	0.193808	0.46432	0.830405
STS Mesenchymal-like Undiff.	HELQ	0.217638	0.465736	0.810521
Macro SELENOP+ SLC40A1+	ZBTB44	0.201692	0.464518	0.637348
DCs AREG+	GRIK1	0.3884	0.464526	0.76821
Immunoregulatroy PMNs	AL008729.1	0.277925	0.46453	0.617523
M2 TREM2+ SPP1+	AL359636.2	0.372253	0.464531	0.75897
M2 TREM2+ SPP1+	PYGM	0.361699	0.464531	0.75897
Granulocytes_NIBAN1_TXNIPhi	BAMBI	0.424238	0.464538	0.655308
JAK2_high_STS	CNTNAP4	3.82459	0.465755	0.999869
NK cells CD56 low	TCTN1	0.266358	0.464341	0.830405
STS Mesenchymal-like ECM Remodeling	ZBTB16	1.24848	0.465757	0.800086
Immunoregulatroy PMNs	MANBAL	0.227818	0.46454	0.617523
CD4+ Th17	FAM13B	0.208574	0.464344	0.754675
CD8+ ISG	FAM228B	0.207906	0.464347	0.686082
JAK2_high_STS	CYP4A22-AS1	3.6028	0.465767	0.999869
STS Mesenchymal-like Undiff.	UBC	0.31123	0.465769	0.810521
Proinflammatory PMNs	SLAIN1	0.381028	0.464561	0.703362
NK cells CD56 high	AL118516.1	0.199814	0.464366	0.681369
CD8+ Activated	FAM13B	0.208902	0.46437	0.667409
Pericytes	ZNF845	0.419907	0.467914	0.99256
Inflammatory Monocytes	CNOT4	0.193346	0.464574	0.707629
CD8+ ISG	ANKEF1	0.302992	0.4644	0.686082
STS CTA high	ATF7	0.309909	0.465819	0.904576
STS Mesenchymal-like ECM Remodeling	TOR1A	0.210727	0.465823	0.800086
Monocytes EREG+	ZNF600	0.257388	0.464613	0.929151
M2 TREM2+ SPP1+	ITPKC	0.312537	0.464617	0.75897
CD4+ Tn	POFUT1	0.213054	0.46442	0.776894
CD4+ Tn	SPATA7	0.232556	0.464421	0.776894
Monocytes EREG+	AC021851.2	0.39231	0.464619	0.929151
Monocytes EREG+	ACTN4	0.184989	0.464619	0.929151
NA	AC004797.1	0.470619	0.464621	0.624899
Mastocytes	AC023385.1	0.362063	0.464622	0.859788
STS Mesenchymal-like Contactin+	FIS1	0.273973	0.46584	0.821179
STS CTA high	AC138356.3	1.32515	0.465848	0.904576
CD36+ CAFs	DNAJC1	0.262822	0.46874	0.992363
DCs AREG+	CETN3	0.311804	0.464638	0.768317
Granulocytes_NIBAN1_TXNIPhi	LINC01857	0.38326	0.464643	0.655401
Inflammatory Monocytes	AP002381.2	0.375662	0.464652	0.707629
STS Myofibroblastic	NDUFA5	0.177692	0.465872	0.990181
Mastocytes	TSKU	0.357065	0.464656	0.859788
Mastocytes	AL356488.3	0.285358	0.464657	0.859788
DCs CD1c+	ATP6V0A2	0.247691	0.464659	0.957384
CD8+ Exhausted	TRAPPC2B	0.254948	0.464463	0.603885
Monocytes EREG+	GPR137C	0.379707	0.46466	0.929151
CD4+ T memory	MTX2	0.173761	0.464464	0.804288
CD4+ Tfh	FBXL12	0.211022	0.464464	0.693552
CD4+ Stressed	PABPC1L	0.216639	0.464468	0.660932
Tip Endothelial Cells	HADHA	0.1695	0.468019	0.993277
STS Immunomodulatory	KCTD11	0.277375	0.465892	0.999998
STS Proangiogenic	IFNAR1	0.456752	0.465897	0.999994
CD36+ CAFs	ERP29	0.182532	0.468788	0.992363
Proinflammatory PMNs	NELFA	0.245115	0.464687	0.70344
M2 TREM2+ SPP1+	ZBTB20-AS2	0.372486	0.464691	0.75897
Mastocytes	ACTR5	0.310747	0.464695	0.859788
CD36+ CAFs	GLRX	0.216924	0.468805	0.992363
STS CTA high	ERBIN	0.443156	0.465921	0.904576
NK cells CD56 low	TMEM97	0.267713	0.464514	0.830405
Pericytes	UBXN2B	0.506431	0.468057	0.99256
CD8+ Activated	AK2	0.158402	0.464515	0.667491
STS Immunomodulatory	NDUFB11	0.304727	0.465931	0.999998
NK cells CD56 low	SCP2	0.194779	0.464526	0.830405
STS Mesenchymal-like ECM Remodeling	DHX9	0.152833	0.465943	0.800086
CD4+ Activated	KRT16	0.423144	0.46453	0.829514
STS CTA high	TJAP1	0.353028	0.465944	0.904576
CD8+ ISG	NCKIPSD	0.298309	0.464532	0.686082
STS Mesenchymal-like ECM Remodeling	ANKRD26	0.214791	0.465949	0.800086
Monocytes EREG+	EMC9	0.285023	0.464736	0.929151
Proinflammatory PMNs	AC069234.1	0.388111	0.464742	0.70344
CD36+ CAFs	FAM174C	0.24677	0.468853	0.992363
JAK2_high_STS	AC105916.1	3.89177	0.465971	0.999869
Mastocytes	CUL7	0.312456	0.464763	0.859788
STS Mesenchymal-like Contactin+	NNT-AS1	0.376277	0.46598	0.821236
M2 TREM2+ SPP1+	TTC30B	0.375101	0.464768	0.75897
STS Immunomodulatory	RAD51C	0.328195	0.465984	0.999998
Arterial Endothelial Cells	LINC01116	0.316092	0.468114	0.999833
STS Myofibroblastic	TMEM106A	0.302696	0.465989	0.990181
CD8+ Stressed	ZC4H2	0.238269	0.464584	0.715134
STS Epithelial-like	MOAP1	0.215333	0.466005	0.671524
DCs AREG+	SH3BP2	0.200532	0.464788	0.768349
Arterial Endothelial Cells	IL4I1	0.437173	0.468134	0.999833
CD4+ Tfh	UTP23	0.183981	0.464593	0.693552
STS Mesenchymal-like Undiff.	PRPF4B	0.149113	0.466008	0.810661
Pericytes	RWDD2A	0.340258	0.468136	0.99256
STS Immunomodulatory	B3GNTL1	0.297778	0.466012	0.999998
M2 TREM2+ SPP1+	KCNN4	0.361532	0.464795	0.75897
CD4+ Tfh	LUM	0.421339	0.464601	0.693552
Matrix CAFs	MTMR1	0.538299	0.468902	0.999515
Matrix CAFs	ACBD4	0.523767	0.468904	0.999515
STS CTA high	AC090517.5	0.555215	0.46602	0.904576
Monocytes EREG+	AK5	0.425781	0.464814	0.929151
Monocytes EREG+	CGNL1	0.376314	0.464817	0.929151
CD8+ GZMK+ Tm	DDX39A	0.176842	0.46462	0.676911
STS Myofibroblastic	FADD	0.338335	0.466035	0.990181
Matrix CAFs	SAMD8	0.297444	0.468922	0.999515
STS Mesenchymal-like Undiff.	NCKAP5L	0.209491	0.466038	0.810661
Mastocytes	CBLL1	0.206526	0.464826	0.859788
Matrix CAFs	MYEF2	0.664204	0.468929	0.999515
Matrix CAFs	KIF1A	0.664204	0.468929	0.999515
Matrix CAFs	AC106798.1	0.664204	0.468929	0.999515
Matrix CAFs	AC078993.1	0.664204	0.468929	0.999515
Monocytes EREG+	PRC1-AS1	0.383517	0.464829	0.929151
NK cells CD56 low	PHPT1	0.216426	0.464634	0.830405
STS Immunomodulatory	TTC37	0.158779	0.466052	0.999998
JAK2_high_STS	A2ML1-AS1	2.51187	0.466072	0.999869
CD8+ Activated	CCDC69	0.14931	0.464659	0.667635
M2 TREM2+ SPP1+	LINC01618	0.358991	0.464863	0.75897
Mastocytes	AC073111.4	0.352239	0.464865	0.859788
CD8+ Stressed	RARG	0.280826	0.464668	0.715192
Proinflammatory PMNs	CCNB2	0.398855	0.464869	0.703525
Inflammatory Monocytes	AC135050.1	0.282398	0.464871	0.707697
NK cells CD56 low	COX11	0.182007	0.464678	0.830405
CD8+ ISG	AL390957.1	0.385828	0.464678	0.686171
STS Mesenchymal-like Contactin+	GAL3ST1	0.913287	0.4661	0.821236
STS Immunomodulatory	FAM118B	0.234586	0.466103	0.999998
Vascular CAFs	CUL5	0.297484	0.468989	0.977992
Macro SELENOP+ SLC40A1+	SLC25A32	0.202508	0.464891	0.637806
STS Immunomodulatory	NDUFA4	0.290154	0.466108	0.999998
STS CTA high	DCLRE1A	0.557246	0.466108	0.904576
STS CTA high	YAP1	0.362668	0.46611	0.904576
NA	ARMH4	0.468067	0.464899	0.625221
DCs AREG+	DDX6	0.188785	0.464899	0.768437
CD8+ Exhausted	TMEM38B	0.235237	0.464704	0.604095
CD4+ Activated	FP236383.3	0.354506	0.464709	0.829642
Monocytes EREG+	SSC5D	0.331063	0.464907	0.929151
CD4+ Activated	UPP2	0.274049	0.464711	0.829642
M2 TREM2+ SPP1+	AC023385.1	0.369156	0.464909	0.75897
Monocytes EREG+	AC137770.1	0.389602	0.464912	0.929151
CD4+ Tfh	GSTM2	0.457717	0.464715	0.693653
NK cells CD56 low	AZIN2	0.265658	0.464716	0.830405
DCs CD1c+	NFX1	0.200003	0.464914	0.957384
Inflammatory Monocytes	CLK1	0.176034	0.464924	0.707697
CD4+ Tregs	ITPR2	0.23153	0.46473	0.751193
Arterial Endothelial Cells	MED27	0.349772	0.468275	0.999833
Monocytes EREG+	DYRK3	0.382052	0.464936	0.929151
STS Proangiogenic	AC053527.2	1.67396	0.466156	0.999994
CD8+ ISG	CPQ	0.25687	0.464745	0.686171
CD8+ ISG	CDC42BPA	0.309693	0.464753	0.686171
M2 TREM2+ SPP1+	AC079163.2	0.373335	0.464965	0.75897
Arterial Endothelial Cells	ZNF606	0.306402	0.468318	0.999833
CD8+ Activated	LINC00910	0.271618	0.464778	0.66768
STS Myofibroblastic	UNC13C	0.779385	0.466192	0.990181
CD8+ Early Activation	AL109824.1	0.282622	0.46478	0.728668
Monocytes EREG+	KLC2	0.373882	0.464989	0.929151
STS Myofibroblastic	PRKCD	0.489995	0.46622	0.990181
Vascular CAFs	DLEU2	0.437162	0.469115	0.978107
Arterial Endothelial Cells	GGPS1	0.361872	0.468359	0.999833
CD8+ Stressed	MIS18BP1	0.188961	0.46482	0.715354
STS Myofibroblastic	TMEM53	0.415419	0.466238	0.990181
Granulocytes_NIBAN1_TXNIPhi	GABPA	0.237536	0.46503	0.655692
CD4+ Tregs	AC005355.1	0.367513	0.464838	0.751193
Tip Endothelial Cells	C3orf70	0.265999	0.468378	0.993277
Monocytes EREG+	ISY1	0.200229	0.465037	0.929151
CD4+ Activated	ZNF621	0.203406	0.464841	0.829746
NK cells CD56 low	MKKS	0.276178	0.464841	0.830405
NA	SLITRK4	0.42297	0.465039	0.625306
Monocytes EREG+	BX284613.2	0.373906	0.46504	0.929151
Proinflammatory PMNs	APOL1	0.333271	0.465041	0.703525
NK cells CD56 low	AC073052.2	0.274585	0.464846	0.830405
CD8+ Activated	RNASEH2C	0.187956	0.464846	0.667714
CD4+ Tfh	EYS	0.301423	0.464849	0.693678
STS Mesenchymal-like Undiff.	ASXL2	0.563121	0.466263	0.810705
Pericytes	CRYZL1	0.313615	0.468391	0.99256
STS Mesenchymal-like Undiff.	AFG1L	0.397726	0.466266	0.810705
NK cells CD56 high	RAB32	0.310865	0.464856	0.681956
Tip Endothelial Cells	FAM186B	0.684602	0.468396	0.993277
CD4+ Tfh	CNTLN	0.267557	0.464859	0.693678
STS Mesenchymal-like Contactin+	IGF2	1.6658	0.466281	0.821236
Monocytes EREG+	PRRG2	0.381433	0.465078	0.929151
STS CTA high	ABCA2	1.24849	0.466294	0.904576
CD4+ Tfh	RNF8	0.196415	0.464884	0.693678
Pericytes	GAPDH	0.203867	0.468425	0.99256
Proinflammatory PMNs	AP001439.1	0.383001	0.465087	0.703525
CD36+ CAFs	CCL3	0.527165	0.469185	0.992363
Tip Endothelial Cells	MRPL24	0.28083	0.468431	0.993277
M2 TREM2+ SPP1+	AP002762.2	0.405725	0.465094	0.75897
CD36+ CAFs	NDUFA3	0.239229	0.469197	0.992363
Matrix CAFs	APBA2	0.711992	0.469201	0.999515
Arterial Endothelial Cells	HIST1H2BG	0.435049	0.468446	0.999833
NA	ZDHHC17	0.225177	0.465108	0.625347
Granulocytes_NIBAN1_TXNIPhi	TOR2A	0.271824	0.465111	0.655721
CD4+ Tfh	FCSK	0.270805	0.464914	0.693678
STS Myofibroblastic	G6PC3	0.25909	0.466337	0.990181
Monocytes EREG+	AP001042.1	0.362113	0.465123	0.929151
Matrix CAFs	NT5DC3	0.68594	0.469223	0.999515
STS Mesenchymal-like Contactin+	AC104088.1	1.00876	0.466343	0.821236
JAK2_high_STS	MST1	3.1144	0.466346	0.999869
STS Mesenchymal-like Contactin+	PCSK5	0.817135	0.466346	0.821236
CD36+ CAFs	DRAP1	0.218049	0.469232	0.992363
CD4+ Activated	AC067852.2	0.296294	0.464938	0.829746
STS Myofibroblastic	ARSA	0.485602	0.466351	0.990181
STS Myofibroblastic	AC108519.1	0.72611	0.466353	0.990181
STS CTA high	APH1B	0.481718	0.466357	0.904576
Proinflammatory PMNs	LOH12CR2	0.368839	0.465143	0.703525
M2 TREM2+ SPP1+	AC092329.4	0.355728	0.465144	0.75897
JAK2_high_STS	GDI1	0.488137	0.466365	0.999869
Arterial Endothelial Cells	WDR5	0.311341	0.468495	0.999833
CD4+ Th17	AURKAIP1	0.187749	0.464958	0.754913
STS Mesenchymal-like Undiff.	HRH1	0.490671	0.466372	0.810705
CD8+ ISG	SLC35A2	0.226972	0.46496	0.686411
STS Mesenchymal-like Undiff.	METRNL	0.420991	0.466373	0.810705
JAK2_high_STS	FER1L6	3.5089	0.466377	0.999869
STS Mesenchymal-like Contactin+	COLGALT2	1.21755	0.466377	0.821236
Monocytes EREG+	AC018445.5	0.373062	0.465162	0.929151
Arterial Endothelial Cells	AC136475.5	0.451011	0.468508	0.999833
CD4+ Tregs	CCT7	0.181673	0.464973	0.751193
Tip Endothelial Cells	MAMSTR	0.47642	0.468516	0.993277
CD4+ Activated	LINC01772	0.281436	0.464981	0.829746
CD8+ Exhausted	UTP6	0.198127	0.464982	0.604405
STS Mesenchymal-like Contactin+	ZNHIT2	0.419725	0.466395	0.821236
STS Mesenchymal-like Contactin+	AL592295.3	0.896283	0.466397	0.821236
STS Myofibroblastic	C7orf50	0.21837	0.466408	0.990181
Matrix CAFs	FAM104A	0.303005	0.469292	0.999515
DCs CD1c+	PMF1	0.210074	0.465197	0.957384
CD4+ Activated	PTP4A2	0.153715	0.465002	0.829746
NK cells CD56 high	LAMTOR1	0.196669	0.465006	0.682106
CD36+ CAFs	MED10	0.268481	0.469308	0.992363
Matrix CAFs	MYO5C	0.712963	0.469323	0.999515
Pericytes	MTMR7	0.807128	0.468567	0.99256
DCs AREG+	FBXO10	0.341219	0.465229	0.768601
Vascular CAFs	TMEM87B	0.291299	0.469331	0.978275
M2 TREM2+ SPP1+	DUSP8	0.372125	0.465235	0.75897
M2 TREM2+ SPP1+	PEG10	0.396888	0.465237	0.75897
Tip Endothelial Cells	SLC30A4	0.275017	0.468577	0.993277
Granulocytes_NIBAN1_TXNIPhi	AP1G2	0.346416	0.465239	0.655779
Capillary Venous Endothelial Cells	AC025171.2	0.243483	0.468581	0.65187
NK cells CD56 high	PARP15	0.186581	0.465048	0.682106
Mastocytes	TAC4	0.360767	0.465251	0.859994
Monocytes EREG+	DET1	0.322582	0.465253	0.929151
STS Myofibroblastic	IVD	0.255952	0.466468	0.990181
NK cells CD56 low	RIOX1	0.273908	0.465057	0.830405
JAK2_high_STS	KLRB1	3.85085	0.466475	0.999869
STS CTA high	AC104041.1	1.40335	0.46648	0.904576
NK cells CD56 low	PLEKHO2	0.213758	0.465072	0.830405
STS Immunomodulatory	AC020934.1	0.776659	0.466485	0.999998
CD8+ Exhausted	POLD3	0.208585	0.465074	0.604473
STS Myofibroblastic	HOMER1	0.501319	0.466495	0.990181
Capillary Venous Endothelial Cells	TNFAIP1	0.259245	0.468628	0.65187
DCs AREG+	AFAP1L1	0.366695	0.465297	0.768601
STS CTA high	ZNF141	0.412924	0.466525	0.904576
Capillary Venous Endothelial Cells	CACNA1C	0.445021	0.468654	0.65187
NK cells CD56 high	SPATA13	0.170672	0.465127	0.682156
Tip Endothelial Cells	PHRF1	0.25488	0.468663	0.993277
DCs AREG+	TM6SF1	0.240998	0.465326	0.768601
DCs CD1c+	LYRM2	0.173179	0.465326	0.957384
DCs AREG+	LINC02150	0.414245	0.465327	0.768601
Granulocytes_NIBAN1_TXNIPhi	UNC13B	0.322084	0.465327	0.6558
Vascular CAFs	SLF2	0.300714	0.469426	0.978275
CD4+ Tfh	AC012184.1	0.294768	0.465136	0.693904
STS Mesenchymal-like Contactin+	AC044810.2	0.902115	0.46655	0.821338
CD8+ ISG	Z93020.1	0.298216	0.465142	0.686612
STS Proangiogenic	RHCE	0.854877	0.466555	0.999994
JAK2_high_STS	MDGA1	1.31553	0.46656	0.999869
Monocytes EREG+	SAMD13	0.385218	0.465349	0.929151
NK cells CD56 low	MLLT6	0.195586	0.465152	0.830405
STS CTA high	AC011603.2	0.690042	0.466567	0.904576
CD4+ Tfh	GGPS1	0.22475	0.465157	0.693904
CD8+ Stressed	AC022916.1	0.224411	0.46516	0.715732
Vascular CAFs	GNA11	0.237132	0.469458	0.978275
STS Proangiogenic	RBM22	0.394308	0.46658	0.999994
M2 TREM2+ SPP1+	PRRC2B	0.195952	0.465369	0.75897
Monocytes EREG+	FCN3	0.383784	0.465371	0.929151
DCs AREG+	KDM4A	0.226421	0.465376	0.768604
JAK2_high_STS	ZNF445	0.793556	0.466595	0.999869
Arterial Endothelial Cells	ZNF790-AS1	0.352993	0.468721	0.999833
STS Epithelial-like	MAD2L1	0.665915	0.466603	0.672217
STS Mesenchymal-like Contactin+	RAP1GAP2	0.984445	0.466605	0.821338
JAK2_high_STS	MUC13	2.5738	0.466607	0.999869
Tip Endothelial Cells	CTIF	0.328521	0.468732	0.993277
Arterial Endothelial Cells	TRAT1	0.686937	0.468733	0.999833
CD4+ Activated	HOXB7	0.393341	0.465199	0.829746
STS Immunomodulatory	SLC66A1	0.335514	0.46661	0.999998
STS Immunomodulatory	KREMEN1	0.286144	0.466613	0.999998
NK cells CD56 high	PNKD	0.182449	0.465202	0.682201
STS Mesenchymal-like Contactin+	AL117336.2	0.692022	0.466621	0.821338
JAK2_high_STS	GATD3A	3.69976	0.466625	0.999869
Macro SELENOP+ SLC40A1+	TYW1	0.221616	0.465426	0.638272
Arterial Endothelial Cells	KIF21A	0.453272	0.468768	0.999833
STS Mesenchymal-like Contactin+	PMP22	0.611183	0.466645	0.821338
DCs CD1c+	MRM3	0.253291	0.465435	0.957384
CD4+ T memory	CTSH	0.235481	0.46524	0.805039
Pericytes	RANBP9	0.321369	0.468795	0.99256
CD8+ Stressed	HIST2H2BE	0.268338	0.46526	0.715741
M2 TREM2+ SPP1+	AL049780.2	0.34418	0.465458	0.75897
Granulocytes_NIBAN1_TXNIPhi	MCC	0.424228	0.46546	0.655873
Vascular CAFs	ARHGDIA	0.203158	0.469559	0.978275
M2 APOC1+ APOE+	ZNF106	0.169495	0.465466	0.737209
Matrix CAFs	ST6GALNAC5	0.831856	0.469564	0.999515
Matrix CAFs	MTCH2	0.256487	0.469567	0.999515
Monocytes EREG+	GRIPAP1	0.180143	0.465475	0.929151
NK cells CD56 low	HAR1A	0.265502	0.465283	0.830405
Monocytes EREG+	COL8A1	0.369504	0.465481	0.929151
DCs AREG+	AL139246.3	0.421387	0.465482	0.768641
JAK2_high_STS	GAREM1	1.02291	0.466701	0.999869
Immunoregulatroy PMNs	JRKL	0.227853	0.465488	0.618482
Monocytes EREG+	AC010173.1	0.381966	0.46549	0.929151
Arterial Endothelial Cells	AC073529.1	0.847885	0.468829	0.999833
CD4+ Stressed	FAM169A	0.244417	0.465299	0.661929
CD4+ Th17	ASH1L	0.21234	0.4653	0.755079
M2 TREM2+ SPP1+	TAC4	0.36786	0.465506	0.75897
STS Mesenchymal-like ECM Remodeling	SDK1	0.590802	0.466721	0.800945
STS Proangiogenic	RAB9A	0.509849	0.466721	0.999994
STS Mesenchymal-like Contactin+	F5	0.995946	0.466722	0.821367
Vascular CAFs	TRAF4	0.438161	0.469603	0.978275
Monocytes EREG+	AL442071.2	0.382843	0.465512	0.929151
STS Epithelial-like	PENK	0.907069	0.466728	0.672286
CD8+ ISG	TRAPPC2	0.17951	0.465327	0.686622
Monocytes EREG+	CALCB	0.387399	0.465528	0.929151
Monocytes EREG+	AL160171.1	0.374526	0.465529	0.929151
STS Immunomodulatory	AK1	0.320904	0.466745	0.999998
CD4+ Tn	RXRB	0.173801	0.465342	0.777837
Arterial Endothelial Cells	LINC00920	0.32066	0.468877	0.999833
STS Mesenchymal-like Contactin+	SERPINB5	0.982504	0.466757	0.821367
STS Myofibroblastic	KLHDC9	0.914623	0.466759	0.990181
DCs CD1c+	MXRA7	0.24511	0.465549	0.957384
STS Proangiogenic	NFYC	0.392665	0.466774	0.999994
Pericytes	DTX2	0.35531	0.468906	0.99256
DCs CD1c+	SHF	0.327289	0.465569	0.957384
M2 TREM2+ SPP1+	CACNA2D2	0.365128	0.465573	0.75897
Arterial Endothelial Cells	WBP11	0.315051	0.468917	0.999833
Matrix CAFs	CDH1	0.683576	0.469676	0.999515
Tip Endothelial Cells	CFL1	0.234709	0.468922	0.993277
Tip Endothelial Cells	TCTE3	0.323141	0.468928	0.993277
CD8+ Stressed	AC104365.1	0.287425	0.465396	0.715783
Monocytes EREG+	FUT8	0.251087	0.465602	0.929151
STS CTA high	ZRSR2	0.447099	0.466818	0.904576
CD4+ Tfh	GOLGA8R	0.375243	0.465408	0.694175
CD8+ Activated	RNF138	0.214223	0.465412	0.668338
Proinflammatory PMNs	AC068724.3	0.382896	0.465613	0.703975
STS Mesenchymal-like ECM Remodeling	GABPB1-AS1	0.283824	0.466829	0.800945
Macro SELENOP+ SLC40A1+	CIRBP	0.228169	0.465619	0.638358
Macro SELENOP+ SLC40A1+	EEF1A1	0.248722	0.465624	0.638358
STS Proangiogenic	AL121832.2	0.562984	0.466839	0.999994
Vascular CAFs	RARA-AS1	0.404257	0.46972	0.978275
CD4+ T memory	FAM135A	0.231196	0.465433	0.805158
CD4+ Activated	AC109446.3	0.281422	0.465433	0.829746
CD4+ Tfh	DENR	0.186031	0.465441	0.694175
CD4+ T memory	DMAC2	0.194453	0.465442	0.805158
NK cells CD56 low	AC159540.2	0.299169	0.465446	0.830405
Pericytes	ENTR1	0.29997	0.468985	0.99256
M2 TREM2+ SPP1+	HENMT1	0.260548	0.46565	0.75897
M2 APOC1+ APOE+	EIF2AK2	0.250241	0.465658	0.737209
M2 TREM2+ SPP1+	RPL39L	0.290401	0.465658	0.75897
Mastocytes	PLEKHG3	0.340923	0.465659	0.860359
Immunoregulatroy PMNs	GASK1B	0.262883	0.46566	0.61855
STS Mesenchymal-like Contactin+	USP51	0.488754	0.466876	0.821386
DCs CD1c+	CRIPAK	0.314499	0.465681	0.957384
STS Mesenchymal-like Contactin+	AP003120.1	0.906243	0.466898	0.821386
JAK2_high_STS	LINC00927	4.11891	0.466902	0.999869
CD8+ Activated	ZNF91	0.17767	0.465492	0.66839
NK cells CD56 low	TRAK1	0.236203	0.465493	0.830405
Immunoregulatroy PMNs	CCR5AS	0.36089	0.465692	0.61855
CD4+ Tfh	CLEC16A	0.291915	0.465498	0.694175
Tip Endothelial Cells	DYRK4	0.334658	0.469034	0.993277
CD4+ Activated	CWC25	0.193269	0.465502	0.829746
NK cells CD56 low	CMTM2	0.409456	0.465505	0.830405
CD4+ Activated	TMEM70	0.196413	0.465507	0.829746
Monocytes EREG+	PRG4	0.385896	0.465704	0.929151
Monocytes EREG+	POLR2B	0.178536	0.465706	0.929151
STS Mesenchymal-like ECM Remodeling	IRF2	0.139415	0.466922	0.800945
Matrix CAFs	SLC5A7	0.713196	0.469803	0.999515
Matrix CAFs	ADCYAP1	0.713196	0.469803	0.999515
Granulocytes_NIBAN1_TXNIPhi	LINC02803	0.43316	0.465713	0.656118
CD8+ GZMK+ Tm	HCLS1	0.191005	0.465519	0.677896
CD4+ T memory	ANAPC5	0.177712	0.465522	0.805205
M2 APOC1+ APOE+	SNRNP48	0.217562	0.465727	0.737209
NK cells CD56 low	TRIP6	0.25734	0.46553	0.830405
STS Immunomodulatory	AC002072.1	0.798363	0.466941	0.999998
M2 TREM2+ SPP1+	ZDHHC15	0.375528	0.465735	0.75897
DCs AREG+	DAB1	0.359298	0.465745	0.768641
NK cells CD56 low	AC044781.1	0.298237	0.465549	0.830405
Proinflammatory PMNs	SRPX2	0.376386	0.465747	0.70401
STS Mesenchymal-like ECM Remodeling	DOCK6	0.469528	0.466962	0.800945
DCs AREG+	TTTY10	0.340045	0.465749	0.768641
CD4+ Tregs	CCNI	0.166078	0.465555	0.751477
Proinflammatory PMNs	SPDYE2	0.408146	0.465756	0.70401
STS Myofibroblastic	FLOT1	0.205304	0.466972	0.990181
Monocytes EREG+	RELN	0.397143	0.465763	0.929151
Monocytes EREG+	GOLGA7B	0.38294	0.465763	0.929151
CD4+ Activated	SEMA6A	0.302865	0.465567	0.829746
Proinflammatory PMNs	RGS6	0.391571	0.465765	0.70401
Immunoregulatroy PMNs	PPM1L	0.29223	0.465773	0.618609
STS CTA high	RBMS3-AS2	1.74845	0.466988	0.904576
CD4+ T memory	FXYD2	0.3423	0.465585	0.805222
DCs AREG+	DCHS1	0.316818	0.465783	0.768641
STS Mesenchymal-like Undiff.	AC093879.1	1.04464	0.467	0.811514
CD8+ Activated	TCP11L1	0.212315	0.465594	0.66841
STS Mesenchymal-like Contactin+	HPS1	0.35701	0.467008	0.821386
STS Proangiogenic	ZIK1	1.06495	0.467008	0.999994
M2 TREM2+ SPP1+	PIPOX	0.307739	0.465795	0.75897
M2 APOC1+ APOE+	PDHA1	0.194303	0.465797	0.737209
CD8+ Stressed	SPPL2B	0.189701	0.465602	0.715833
Macro SELENOP+ SLC40A1+	FMR1	0.178227	0.465807	0.638426
DCs AREG+	AL357153.2	0.369764	0.465809	0.768641
CD4+ Tfh	KLHL5	0.232343	0.465613	0.694177
Matrix CAFs	ILF2	0.230482	0.469901	0.999515
NK cells CD56 low	CFL1	0.195185	0.465614	0.830405
NK cells CD56 low	AC036176.1	0.275999	0.465629	0.830405
CD8+ ISG	CNNM4	0.254358	0.465633	0.687004
Granulocytes_NIBAN1_TXNIPhi	THOC5	0.265072	0.465833	0.656229
CD4+ Th17	NUDT21	0.162626	0.465647	0.755079
Vascular CAFs	MAU2	0.308053	0.46994	0.978489
Arterial Endothelial Cells	ICK	0.327515	0.469198	0.999833
Tip Endothelial Cells	MRPL13	0.298859	0.469205	0.993277
CD4+ Tfh	CC2D2A	0.253241	0.465675	0.694201
Tip Endothelial Cells	SUN2	0.277112	0.469207	0.993277
STS Myofibroblastic	DPYS	0.72799	0.467093	0.990181
Matrix CAFs	SAV1	0.347922	0.46997	0.999515
Macro SELENOP+ SLC40A1+	MVB12A	0.190853	0.46588	0.638426
STS Mesenchymal-like Contactin+	AC084740.1	1.07847	0.467097	0.821386
M2 APOC1+ APOE+	PSMA6	0.173661	0.465884	0.737259
DCs CD1c+	SKA2	0.212175	0.465887	0.957384
STS Mesenchymal-like Contactin+	S100A9	1.34993	0.467102	0.821386
STS Mesenchymal-like Undiff.	POT1	0.316748	0.467103	0.811611
Macro SELENOP+ SLC40A1+	SCRN1	0.248482	0.46589	0.638426
JAK2_high_STS	ST7	0.802838	0.467104	0.999869
STS Epithelial-like	LAMTOR3	0.147148	0.467105	0.672631
M2 TREM2+ SPP1+	CLEC6A	0.371885	0.465896	0.75897
STS Myofibroblastic	PECAM1	0.447153	0.46711	0.990181
STS CTA high	SIPA1L1	0.826858	0.467111	0.904576
CD4+ Activated	CEP135	0.199021	0.465711	0.829746
CD4+ Stressed	TMCC1	0.225812	0.465713	0.662393
JAK2_high_STS	SHANK3	3.80443	0.467124	0.999869
Granulocytes_NIBAN1_TXNIPhi	FCMR	0.410474	0.465915	0.656288
Monocytes EREG+	NOL4L	0.253225	0.46592	0.929151
CD4+ Activated	AC243965.1	0.415201	0.465725	0.829746
DCs AREG+	ASB3	0.302782	0.46593	0.768641
Proinflammatory PMNs	LINC01146	0.335155	0.465938	0.704184
DCs CD1c+	ATP1B3	0.331303	0.465939	0.957384
Mastocytes	CEP57L1	0.228572	0.465944	0.860643
CD4+ Th17	PABPN1	0.182558	0.465753	0.755079
Matrix CAFs	AC092445.1	0.684745	0.470039	0.999515
CD4+ Activated	LINC01578	0.164163	0.465754	0.829746
M2 TREM2+ SPP1+	THBS3	0.289249	0.465953	0.75897
DCs AREG+	NHP2	0.210617	0.465955	0.768641
Granulocytes_NIBAN1_TXNIPhi	AC073332.1	0.309955	0.465957	0.656291
STS Immunomodulatory	GREM2	0.61889	0.467171	0.999998
CD4+ T memory	IFNAR2	0.177852	0.465766	0.805227
STS Mesenchymal-like ECM Remodeling	PWP1	0.189928	0.467178	0.801235
CD4+ Stressed	ZNF483	0.280175	0.465781	0.662428
CD8+ GZMK+ Tm	RAB8B	0.200438	0.465781	0.677954
CD8+ ISG	LSM6	0.220845	0.465782	0.687095
CD8+ ISG	VPS25	0.220911	0.465785	0.687095
M2 TREM2+ SPP1+	HSPA1L	0.369586	0.465983	0.75897
M2 TREM2+ SPP1+	COMMD10	0.26773	0.465984	0.75897
Vascular CAFs	FAM107B	0.319237	0.470079	0.978491
DCs AREG+	LINC00847	0.216606	0.465992	0.768641
STS Myofibroblastic	SCN5A	0.680076	0.467207	0.990181
STS Mesenchymal-like Contactin+	HDAC8	0.333705	0.467208	0.821489
Mastocytes	SH3KBP1	0.224949	0.465996	0.860643
Monocytes EREG+	Z93241.1	0.336804	0.466006	0.929151
Tip Endothelial Cells	AC023424.3	1.0675	0.469353	0.993277
Mastocytes	CAPN15	0.239714	0.46602	0.860643
M2 TREM2+ SPP1+	TRIQK	0.229494	0.466021	0.75897
NA	MARS	0.269095	0.466022	0.626165
Mastocytes	AL136454.1	0.362868	0.466024	0.860643
STS Immunomodulatory	NPM3	0.35121	0.467239	0.999998
STS Myofibroblastic	CSF1R	0.630439	0.467243	0.990181
Matrix CAFs	ANKRD30BL	0.663748	0.47012	0.999515
JAK2_high_STS	AC004865.2	3.5545	0.46725	0.999869
Vascular CAFs	WDR91	0.329312	0.47013	0.978491
Macro SELENOP+ SLC40A1+	TUBB2A	0.227716	0.466049	0.638541
STS Mesenchymal-like Contactin+	ZMYM1	0.338174	0.467262	0.8215
STS Mesenchymal-like Undiff.	ANXA5	0.273713	0.467262	0.811692
Arterial Endothelial Cells	RBM25	0.170326	0.469383	0.999833
JAK2_high_STS	SLC35F1	3.10527	0.467273	0.999869
CD4+ Tregs	NDUFB3	0.210864	0.465866	0.751477
Matrix CAFs	TIMM21	0.248945	0.470153	0.999515
STS Mesenchymal-like Undiff.	TBC1D19	0.214448	0.467291	0.811692
Tip Endothelial Cells	UPF2	0.230997	0.469414	0.993277
NA	LYRM1	0.273241	0.466084	0.626165
DCs CD1c+	FCHO1	0.294626	0.466084	0.957384
STS CTA high	GABRB3	1.49795	0.467298	0.904576
DCs AREG+	STAP1	0.404723	0.466085	0.768641
Pericytes	SLBP	0.315325	0.46942	0.99256
CD4+ Activated	SULT2B1	0.308442	0.465894	0.829746
CD4+ T memory	AC018445.5	0.266899	0.465903	0.805235
NK cells CD56 low	ACTN2	0.297344	0.465912	0.83041
STS Proangiogenic	RBL1	0.954693	0.467321	0.999994
CD4+ Tregs	ZNF681	0.253211	0.465916	0.751477
Inflammatory Monocytes	SCRN1	0.258875	0.466113	0.708402
NK cells CD56 high	ANKRD17	0.26633	0.465919	0.682923
M2 TREM2+ SPP1+	ZNF578	0.368402	0.466116	0.75897
CD8+ GZMK+ Tm	SDE2	0.176078	0.465921	0.678021
CD4+ T memory	EXOSC7	0.169675	0.465921	0.805235
CD8+ Activated	EIF5A	0.207544	0.465924	0.668681
STS Myofibroblastic	ARSG	0.257175	0.467336	0.990181
Pericytes	DMGDH	0.856675	0.469462	0.99256
STS Epithelial-like	INSYN1	0.768271	0.467345	0.672651
Matrix CAFs	ENO4	0.645087	0.470224	0.999515
Macro SELENOP+ SLC40A1+	SLC35A3	0.198045	0.46614	0.638607
STS Immunomodulatory	PCYT1B	0.746598	0.467359	0.999998
Arterial Endothelial Cells	PNP	0.417265	0.46948	0.999833
CD8+ Activated	MOSPD2	0.171447	0.465958	0.668681
CD8+ Early Activation	CRY1	0.31351	0.465963	0.729809
NK cells CD56 low	BX842570.1	0.255837	0.465964	0.83041
Granulocytes_NIBAN1_TXNIPhi	OSGEP	0.221523	0.46616	0.65648
Monocytes EREG+	MSH3	0.229851	0.466161	0.929151
Pericytes	LMBRD1	0.299849	0.469494	0.99256
Mastocytes	ATAT1	0.297088	0.466165	0.860804
Monocytes EREG+	VAV3-AS1	0.374346	0.466165	0.929151
Monocytes EREG+	CNDP1	0.38979	0.466167	0.929151
STS Proangiogenic	AKAP8	0.399922	0.467383	0.999994
NK cells CD56 low	ZNF577	0.274614	0.46598	0.83041
STS Epithelial-like	TFPI	0.377962	0.46739	0.672651
CD4+ Tn	TPR	0.177544	0.465982	0.778051
STS Proangiogenic	RPF2	0.387394	0.467394	0.999994
STS CTA high	HPN	1.10447	0.467396	0.904576
STS CTA high	RNF112	1.10144	0.467399	0.904576
Granulocytes_NIBAN1_TXNIPhi	GPR161	0.385268	0.466189	0.65648
M2 TREM2+ SPP1+	AC240274.1	0.304839	0.46619	0.75897
STS CTA high	RAI1	0.543327	0.467403	0.904576
CD4+ Activated	AC022706.1	0.242644	0.466	0.829746
JAK2_high_STS	NOP56	0.547229	0.46741	0.999869
STS Epithelial-like	ASAP3	0.328817	0.467412	0.672651
CD8+ Activated	RNMT	0.164205	0.466011	0.668693
M2 TREM2+ SPP1+	ERFE	0.371247	0.46621	0.75897
NA	CCL23	0.410461	0.466213	0.626165
NA	MFGE8	0.358274	0.466214	0.626165
NA	CRIP2	0.433035	0.466214	0.626165
Tip Endothelial Cells	SIRT2	0.276749	0.469555	0.993277
Arterial Endothelial Cells	PRR13	0.284798	0.469557	0.999833
Vascular CAFs	POGK	0.269161	0.470314	0.978491
DCs AREG+	SPRYD7	0.242154	0.466236	0.768641
CD4+ Stressed	SCOC-AS1	0.417298	0.466041	0.662674
STS CTA high	LY6G5B	0.894977	0.467453	0.904576
CD4+ T memory	CTC1	0.199952	0.466046	0.805235
CD4+ Th17	HERPUD2	0.180478	0.466052	0.755079
Tip Endothelial Cells	DPY19L1	0.342873	0.469581	0.993277
DCs AREG+	AC135050.3	0.310878	0.466252	0.768641
Immunoregulatroy PMNs	HMOX1	0.356721	0.466255	0.618973
CD4+ Activated	SLC66A2	0.195057	0.466058	0.829746
STS Immunomodulatory	STXBP1	0.286893	0.46747	0.999998
JAK2_high_STS	AP000439.2	3.9181	0.467471	0.999869
CD4+ T memory	ACAA1	0.170844	0.466081	0.805235
NK cells CD56 high	NIPBL-DT	0.161632	0.466083	0.682983
Proinflammatory PMNs	MYCBP2-AS1	0.400412	0.466283	0.704533
CD8+ Early Activation	DUSP5	0.238557	0.466088	0.729903
CD8+ Exhausted	AC010275.1	0.301144	0.466091	0.605536
Pericytes	AC011997.1	0.743956	0.469622	0.99256
M2 TREM2+ SPP1+	AC026124.2	0.376042	0.466292	0.75897
CD4+ Activated	AC015923.1	0.349663	0.466096	0.829746
STS Immunomodulatory	C11orf24	0.237147	0.467514	0.999998
CD4+ Th17	PLEKHO2	0.19624	0.466107	0.755079
Vascular CAFs	LINC01554	0.505998	0.470392	0.978491
Macro SELENOP+ SLC40A1+	PSMB7	0.19963	0.466313	0.638731
STS Mesenchymal-like ECM Remodeling	CLTA	0.278202	0.467536	0.80169
STS Mesenchymal-like Undiff.	ARHGAP1	0.193888	0.467541	0.811823
NK cells CD56 low	AC117528.1	0.312564	0.466136	0.83041
Tip Endothelial Cells	MAPK13	0.371335	0.469664	0.993277
Monocytes EREG+	PPP1R26	0.293849	0.466334	0.929151
M2 TREM2+ SPP1+	SOX18	0.367317	0.466334	0.75897
CD8+ Stressed	PEX26	0.174131	0.466139	0.716224
Granulocytes_NIBAN1_TXNIPhi	CDC42SE2	0.244686	0.466347	0.656613
STS Mesenchymal-like Undiff.	PPP1R21	0.223483	0.467559	0.811823
CD4+ T memory	IKZF5	0.165954	0.466156	0.805235
Capillary Venous Endothelial Cells	MRPL51	0.183542	0.469686	0.652801
NA	ZNF121	0.259284	0.466359	0.626208
STS Immunomodulatory	CD300C	0.878037	0.467581	0.999998
Inflammatory Monocytes	RABEP1	0.198762	0.466371	0.708531
STS Proangiogenic	LINC02523	0.964888	0.46759	0.999994
M2 TREM2+ SPP1+	AC022868.2	0.328466	0.466379	0.75897
M2 TREM2+ SPP1+	APOBEC3D	0.359216	0.466383	0.75897
M2 TREM2+ SPP1+	AC010531.3	0.363117	0.466383	0.75897
Granulocytes_NIBAN1_TXNIPhi	ZDHHC20	0.221161	0.466387	0.656613
M2 TREM2+ SPP1+	AC002553.1	0.346156	0.46639	0.75897
DCs CD1c+	SULF2	0.352729	0.4664	0.957384
STS Mesenchymal-like Contactin+	SPATS2L	0.405817	0.467614	0.821915
Matrix CAFs	C12orf73	0.233654	0.470488	0.999515
Arterial Endothelial Cells	MCMBP	0.293926	0.469735	0.999833
STS CTA high	TMEM134	0.423023	0.467619	0.904576
CD8+ Exhausted	PPOX	0.241582	0.466211	0.605638
Proinflammatory PMNs	ZNF79	0.373913	0.466409	0.704609
Vascular CAFs	WDR35	0.249949	0.470499	0.978491
Immunoregulatroy PMNs	KHDRBS2	0.34511	0.466415	0.619059
NA	AC026202.2	0.493178	0.466417	0.626208
STS Proangiogenic	DDX11	0.749353	0.467631	0.999994
CD4+ Tfh	PFKP	0.179105	0.466226	0.694955
STS CTA high	AC068533.3	1.28039	0.467636	0.904576
Pericytes	ZNF708	0.318092	0.469759	0.99256
Monocytes EREG+	DENND2C	0.353686	0.466431	0.929151
STS Immunomodulatory	PLPPR2	0.287991	0.467646	0.999998
JAK2_high_STS	TG	2.99909	0.467651	0.999869
Macro SELENOP+ SLC40A1+	PAX8	0.269094	0.46644	0.638751
NA	NAT9	0.274069	0.46644	0.626208
CD8+ Exhausted	B4GALT7	0.24086	0.466249	0.605638
Vascular CAFs	Z82217.1	0.321587	0.47053	0.978491
STS Myofibroblastic	CCDC57	0.314875	0.46766	0.990181
STS Mesenchymal-like Contactin+	DLAT	0.247325	0.467663	0.821915
DCs AREG+	CABYR	0.364309	0.466458	0.768641
STS Mesenchymal-like Contactin+	FAM114A1	0.363878	0.467674	0.821915
Matrix CAFs	LMNTD1	0.703544	0.470552	0.999515
STS CTA high	HMGN4	0.28559	0.467683	0.904576
DCs AREG+	UBE2Z	0.184282	0.466474	0.768641
NA	PPP6C	0.198728	0.466476	0.626208
STS CTA high	PTPN6	1.32264	0.467687	0.904576
STS Mesenchymal-like Contactin+	ZNRF3	0.479099	0.467689	0.821915
STS CTA high	FIGN	1.34288	0.467692	0.904576
STS CTA high	PHEX	1.24712	0.467692	0.904576
DCs CD1c+	UBE2V2	0.181964	0.466483	0.957384
STS Myofibroblastic	EVI2B	0.800428	0.467699	0.990181
NK cells CD56 low	TMEM106C	0.218246	0.466294	0.83041
M2 TREM2+ SPP1+	AC007610.1	0.368415	0.46649	0.75897
Vascular CAFs	RABL2A	0.387882	0.470575	0.978491
JAK2_high_STS	ZNF728	3.59577	0.467719	0.999869
STS Myofibroblastic	PARP9	0.295687	0.467723	0.990181
JAK2_high_STS	SUCO	0.432484	0.467737	0.999869
CD4+ Stressed	ZBTB7B	0.296673	0.466332	0.662941
CD4+ Tn	VKORC1L1	0.201752	0.466333	0.778246
STS CTA high	CHRDL1	1.71897	0.467742	0.904576
Matrix CAFs	CA12	0.528829	0.470621	0.999515
STS CTA high	TMEM135	0.723794	0.467751	0.904576
STS Mesenchymal-like Contactin+	CYB561	0.490651	0.467754	0.821945
STS Proangiogenic	PAK1IP1	0.385748	0.467757	0.999994
NA	MPHOSPH9	0.302734	0.466548	0.626253
Proinflammatory PMNs	WWC1	0.407676	0.466549	0.704609
CD36+ CAFs	CYYR1	0.417469	0.470633	0.992363
STS Proangiogenic	LAMTOR4	0.400933	0.467762	0.999994
STS Epithelial-like	NARF	0.259862	0.467766	0.673025
CD4+ Th17	TMEM258	0.195607	0.46636	0.755079
Pericytes	RGS7BP	0.590246	0.469891	0.99256
Mastocytes	FAM221A	0.304976	0.466564	0.861252
JAK2_high_STS	AC005225.3	2.84659	0.46778	0.999869
STS Myofibroblastic	MOV10	0.202527	0.467782	0.990181
M2 TREM2+ SPP1+	AL031595.2	0.328809	0.466576	0.75897
STS Immunomodulatory	CD79A	0.833051	0.46779	0.999998
M2 TREM2+ SPP1+	LINC02542	0.311974	0.466581	0.75897
CD4+ Tn	BOD1L1	0.21058	0.466388	0.778246
Proinflammatory PMNs	AL121899.4	0.354937	0.466587	0.704609
DCs AREG+	SEZ6	0.410797	0.46659	0.768641
STS Epithelial-like	SHROOM1	0.43124	0.467803	0.673025
STS Myofibroblastic	CREB3L1	0.294632	0.467803	0.990181
Capillary Venous Endothelial Cells	GRASP	0.270651	0.469922	0.652884
Monocytes EREG+	ZNF8	0.301356	0.466596	0.929151
Arterial Endothelial Cells	DLG3	0.42509	0.469934	0.999833
DCs AREG+	USP51	0.306925	0.466618	0.768641
CD8+ Activated	FRMD4A	0.288973	0.466426	0.668958
STS Immunomodulatory	AC022075.1	0.604979	0.467834	0.999998
CD8+ ISG	C4orf47	0.301891	0.466431	0.687981
DCs AREG+	AL078602.1	0.417423	0.466632	0.768641
STS Proangiogenic	ZNF420	0.469606	0.467845	0.999994
DCs AREG+	GLIS2	0.380099	0.466634	0.768641
Matrix CAFs	ACADL	0.691394	0.470721	0.999515
Monocytes EREG+	GLI2	0.39939	0.466642	0.929151
NK cells CD56 low	AC116903.2	0.409364	0.466453	0.83041
CD4+ Activated	SYTL4	0.327995	0.466456	0.829816
Granulocytes_NIBAN1_TXNIPhi	GOLGA1	0.227122	0.466656	0.656783
Granulocytes_NIBAN1_TXNIPhi	FAM172A	0.341269	0.466657	0.656783
CD4+ Tfh	COX10-AS1	0.256727	0.466468	0.695219
Matrix CAFs	LAMTOR5-AS1	0.771285	0.470747	0.999515
Capillary Venous Endothelial Cells	SHLD1	0.343768	0.469993	0.652884
Capillary Venous Endothelial Cells	NUAK1	0.283929	0.469996	0.652884
DCs AREG+	BCL2L12	0.261347	0.466668	0.768641
STS Immunomodulatory	OTX2	0.764888	0.467882	0.999998
M2 TREM2+ SPP1+	AC008883.3	0.367404	0.466675	0.75897
Pericytes	LGALSL-DT	0.798866	0.470004	0.99256
CD8+ Activated	NONO	0.157247	0.466481	0.668958
M2 TREM2+ SPP1+	GXYLT1	0.214696	0.466684	0.75897
Tip Endothelial Cells	UBE2V1	0.299687	0.470013	0.993277
CD8+ Activated	TMEM258	0.195507	0.466493	0.668958
STS CTA high	CDKN2A	1.27863	0.4679	0.904576
CD4+ Tfh	BMP8A	0.306628	0.466495	0.695219
Pericytes	MTX1	0.342842	0.470023	0.99256
M2 TREM2+ SPP1+	EML1	0.348606	0.466696	0.75897
CD4+ Tn	SRP68	0.168217	0.4665	0.778246
Capillary Venous Endothelial Cells	SCAF8	0.233594	0.470024	0.652884
NK cells CD56 low	EP300	0.192735	0.466502	0.83041
CD4+ Tn	BHLHE40-AS1	0.228255	0.466502	0.778246
Monocytes EREG+	WIZ	0.272509	0.4667	0.929151
CD8+ GZMK+ Tm	VPS13C	0.19059	0.46651	0.678464
CD4+ Tn	ARHGEF6	0.182379	0.466518	0.778246
Macro SELENOP+ SLC40A1+	CPSF3	0.209687	0.466716	0.639022
STS Mesenchymal-like Undiff.	RHOBTB3	0.27187	0.467926	0.812262
STS Mesenchymal-like ECM Remodeling	ZNF654	0.318869	0.46793	0.802046
JAK2_high_STS	ESRRB	4.02347	0.46794	0.999869
STS Proangiogenic	KHDRBS2	1.40019	0.467948	0.999994
Arterial Endothelial Cells	NPR2	0.715154	0.470074	0.999833
STS Myofibroblastic	CLEC7A	0.910255	0.467964	0.990181
NK cells CD56 low	EFEMP1	0.348708	0.466558	0.83041
CD36+ CAFs	BTF3L4	0.201929	0.470838	0.992363
CD4+ Tfh	TRMT13	0.199978	0.466565	0.695255
Monocytes EREG+	PTPN18	0.198849	0.466761	0.929151
Tip Endothelial Cells	ADNP2	0.271199	0.470089	0.993277
STS Proangiogenic	MFAP3	0.423874	0.467974	0.999994
Monocytes EREG+	ZKSCAN2	0.346444	0.466764	0.929151
CD4+ Th17	NANS	0.164035	0.466568	0.755245
Arterial Endothelial Cells	PGBD1	0.305049	0.470091	0.999833
CD4+ Th17	AP1S2	0.179781	0.466568	0.755245
CD8+ Stressed	EPHA4	0.290651	0.466569	0.716524
STS Immunomodulatory	TDO2	1.24872	0.467977	0.999998
Capillary Venous Endothelial Cells	NAA10	0.173526	0.470101	0.652892
Arterial Endothelial Cells	AL133243.3	0.353577	0.470102	0.999833
Matrix CAFs	EFCAB5	0.6346	0.470859	0.999515
STS CTA high	MLLT3	0.719368	0.467993	0.904576
Monocytes EREG+	SSB	0.245594	0.466784	0.929151
CD4+ Activated	POU6F2	0.421804	0.466596	0.829816
CD8+ Early Activation	AAGAB	0.200438	0.466598	0.730201
JAK2_high_STS	CACNA1E	3.98685	0.468007	0.999869
Matrix CAFs	URM1	0.230542	0.470879	0.999515
Arterial Endothelial Cells	XAB2	0.326738	0.470129	0.999833
CD4+ Tn	FASTKD1	0.218086	0.466615	0.778246
Granulocytes_NIBAN1_TXNIPhi	NMI	0.230082	0.466815	0.656849
M2 TREM2+ SPP1+	LINC00323	0.376103	0.466818	0.759021
CD8+ Activated	AL359220.1	0.199101	0.466626	0.668977
NK cells CD56 low	SCRIB	0.272761	0.466629	0.83041
CD8+ GZMK+ Tm	GTF2A2	0.194876	0.466631	0.678476
STS Epithelial-like	CIZ1	0.186481	0.468043	0.673165
Macro SELENOP+ SLC40A1+	TRIM38	0.197715	0.466834	0.63913
STS Immunomodulatory	JMJD7	0.438199	0.468047	0.999998
DCs AREG+	HAMP	0.395612	0.466838	0.768758
STS CTA high	HSD17B13	0.876665	0.46806	0.904576
CD8+ Activated	TM9SF1	0.188032	0.466659	0.668977
STS Mesenchymal-like ECM Remodeling	GON7	0.24723	0.468066	0.802192
Immunoregulatroy PMNs	CHML	0.256329	0.46686	0.619549
Arterial Endothelial Cells	TIMMDC1	0.328709	0.470201	0.999833
Macro SELENOP+ SLC40A1+	MIDN	0.199341	0.466879	0.639138
STS Mesenchymal-like Contactin+	AC073167.1	0.951243	0.46809	0.822255
DCs AREG+	VPS13D	0.294593	0.466882	0.768758
CD4+ Tfh	DUSP10	0.216052	0.466691	0.695375
CD36+ CAFs	EDF1	0.166134	0.470971	0.992363
M2 TREM2+ SPP1+	AP000873.2	0.28555	0.466894	0.759068
Tip Endothelial Cells	ATP6V0A2	0.255315	0.470223	0.993277
DCs AREG+	BLM	0.288676	0.466898	0.768758
STS Mesenchymal-like Contactin+	AC009230.1	1.00668	0.46811	0.822255
Granulocytes_NIBAN1_TXNIPhi	SYT1	0.4286	0.466901	0.656849
Monocytes EREG+	AC008035.1	0.397518	0.466901	0.929151
STS Mesenchymal-like Undiff.	TCEA1	0.149717	0.468114	0.812385
NA	ASH2L	0.243446	0.466907	0.626632
STS Mesenchymal-like ECM Remodeling	FAIM	0.168573	0.468121	0.802192
CD8+ Exhausted	HIST1H2BH	0.281152	0.466717	0.606142
STS Mesenchymal-like Contactin+	AL365356.1	0.959881	0.468131	0.822255
DCs AREG+	CAMKK1	0.291037	0.466927	0.768758
JAK2_high_STS	SP140	2.86581	0.468138	0.999869
Monocytes EREG+	CCNDBP1	0.220224	0.466933	0.929151
CD4+ T memory	AC006001.2	0.238266	0.466737	0.8058
CD4+ Tfh	AL592295.4	0.222267	0.46674	0.69538
STS Proangiogenic	ZDHHC7	0.354626	0.468147	0.999994
NK cells CD56 low	ZNF425	0.261905	0.466742	0.83041
Macro SELENOP+ SLC40A1+	ROCK2	0.167666	0.466945	0.639144
STS Mesenchymal-like ECM Remodeling	CLIP4	0.439225	0.468155	0.802192
CD36+ CAFs	MGST1	0.582646	0.471025	0.992363
STS Myofibroblastic	RSPH9	0.521613	0.468172	0.990181
CD4+ Activated	AC003991.1	0.325219	0.466769	0.829816
Granulocytes_NIBAN1_TXNIPhi	STYX	0.255289	0.466967	0.656849
STS Mesenchymal-like Undiff.	DDX11	0.404841	0.468183	0.812424
NK cells CD56 low	NEXN	0.244899	0.466778	0.83041
Monocytes EREG+	PAIP2B	0.395477	0.466982	0.929151
NK cells CD56 high	APOBEC3F	0.186495	0.46679	0.68371
Monocytes EREG+	AC011498.1	0.374861	0.46699	0.929151
Pericytes	USP11	0.320355	0.470317	0.99256
DCs AREG+	AC069234.1	0.378818	0.466993	0.768788
CD4+ Activated	P4HA2	0.283811	0.466797	0.829816
CD4+ Stressed	AC021054.1	0.229716	0.466804	0.663388
Pericytes	TMEM33	0.329094	0.47033	0.99256
CD36+ CAFs	IDH3A	0.261715	0.471084	0.992363
STS Mesenchymal-like Contactin+	EMC1	0.214292	0.468217	0.822255
NA	MAP1B	0.398639	0.467008	0.626665
STS Proangiogenic	TRIO	0.489889	0.468234	0.999994
Pericytes	FAM49A	0.333385	0.470367	0.99256
M2 TREM2+ SPP1+	GPR42	0.382007	0.467044	0.759204
Macro SELENOP+ SLC40A1+	NEDD1	0.219259	0.467047	0.639191
Monocytes EREG+	NACA	0.23025	0.467052	0.929151
Monocytes EREG+	AC046143.1	0.38727	0.467054	0.929151
DCs AREG+	RHOBTB1	0.301728	0.467056	0.768815
STS Myofibroblastic	SUMO3	0.208396	0.468271	0.990181
CD8+ Activated	PTPRK	0.211472	0.466873	0.669087
Mastocytes	CAPS2	0.342897	0.467073	0.861996
Macro SELENOP+ SLC40A1+	NFE2L2	0.201737	0.467074	0.639191
CD4+ Activated	SSSCA1-AS1	0.312636	0.466881	0.829816
CD4+ Th17	SECISBP2L	0.187218	0.466881	0.75547
Proinflammatory PMNs	EML2	0.30852	0.467079	0.70528
DCs CD1c+	GADD45G	0.262254	0.46708	0.957384
STS Mesenchymal-like Undiff.	SLC25A26	0.170738	0.468296	0.812444
M2 APOC1+ APOE+	HCFC1R1	0.205359	0.467092	0.738408
Granulocytes_NIBAN1_TXNIPhi	MIB1	0.211849	0.467092	0.656849
Vascular CAFs	IGIP	0.336658	0.471171	0.978491
Granulocytes_NIBAN1_TXNIPhi	ZNF263	0.294881	0.467095	0.656849
Granulocytes_NIBAN1_TXNIPhi	RPUSD3	0.279037	0.467096	0.656849
CD36+ CAFs	SARNP	0.168918	0.471178	0.992363
Granulocytes_NIBAN1_TXNIPhi	SLC25A34	0.359072	0.467105	0.656849
DCs CD1c+	HERC2	0.190659	0.467112	0.957384
CD4+ Stressed	PGBD1	0.281542	0.466918	0.663487
Granulocytes_NIBAN1_TXNIPhi	BTN2A1	0.239246	0.467117	0.656849
Monocytes EREG+	AL022326.1	0.396068	0.467119	0.929151
CD4+ T memory	MRPS5	0.178315	0.466925	0.8058
STS Mesenchymal-like Undiff.	SYTL4	0.298943	0.468337	0.812444
STS Myofibroblastic	SQLE	0.368888	0.46834	0.990181
Capillary Venous Endothelial Cells	APOL1	0.256015	0.47046	0.653173
STS Immunomodulatory	FRK	0.408922	0.468348	0.999998
STS Myofibroblastic	MIEN1	0.258148	0.468362	0.990181
STS Mesenchymal-like Contactin+	BACH2	0.753084	0.468363	0.822429
JAK2_high_STS	TOX	2.66201	0.468368	0.999869
CD4+ Tregs	DGCR9	0.289789	0.466968	0.752339
JAK2_high_STS	SLC7A11	3.06196	0.468376	0.999869
Proinflammatory PMNs	ABCB9	0.384018	0.467169	0.705314
STS Mesenchymal-like ECM Remodeling	SFMBT2	0.816951	0.46838	0.802251
Arterial Endothelial Cells	KCTD2	0.389678	0.470498	0.999833
STS Proangiogenic	SLC35B2	0.364201	0.468401	0.999994
Vascular CAFs	USP20	0.500108	0.47127	0.978491
Tip Endothelial Cells	ZNF470	0.38414	0.470517	0.993277
Monocytes EREG+	HIF3A	0.381867	0.467194	0.929151
STS CTA high	IGSF3	1.06111	0.468408	0.904576
STS Proangiogenic	ZNF250	0.44245	0.468417	0.999994
Pericytes	SOCS7	0.319548	0.470532	0.99256
Vascular CAFs	CCDC91	0.213682	0.471285	0.978491
CD8+ Activated	SELENOP	0.317867	0.467015	0.669087
CD8+ Activated	HTT	0.169223	0.46702	0.669087
Mastocytes	DUS4L	0.317909	0.467216	0.862066
CD8+ Exhausted	MTMR1	0.230435	0.467028	0.606391
STS Immunomodulatory	SLC26A11	0.27886	0.468433	0.999998
CD4+ Stressed	TCEAL9	0.302907	0.467029	0.663521
DCs AREG+	AP000282.1	0.434723	0.467225	0.768981
Monocytes EREG+	ROR1-AS1	0.386131	0.46723	0.929151
Proinflammatory PMNs	CAPN8	0.383452	0.467232	0.705314
M2 TREM2+ SPP1+	AC009185.1	0.369861	0.467236	0.759204
Inflammatory Monocytes	ARF1	0.204465	0.467247	0.709136
CD8+ Activated	MOSPD3	0.186293	0.467057	0.669087
STS CTA high	RFX3-AS1	1.66737	0.468464	0.904576
CD4+ Activated	ZNF354C	0.258649	0.46706	0.829941
CD8+ Stressed	FAM3C	0.17854	0.46706	0.717061
Matrix CAFs	ABCB7	0.284418	0.471343	0.999515
STS Mesenchymal-like Undiff.	DDX24	0.178638	0.468477	0.812605
Tip Endothelial Cells	SLBP	0.295023	0.470596	0.993277
DCs AREG+	ZNF718	0.340991	0.467275	0.768981
CD4+ T memory	HNRNPL	0.19727	0.467081	0.805858
Capillary Venous Endothelial Cells	IER2	0.244828	0.470601	0.653173
Granulocytes_NIBAN1_TXNIPhi	ADAM32	0.438627	0.467293	0.656962
STS Mesenchymal-like Contactin+	METTL7A	0.467828	0.468502	0.822563
Monocytes EREG+	LINC00598	0.354324	0.467293	0.929151
STS CTA high	EXOSC2	0.534661	0.468503	0.904576
STS Epithelial-like	ANKS3	0.154888	0.468503	0.673444
STS Epithelial-like	GASK1B	0.682345	0.468507	0.673444
M2 TREM2+ SPP1+	AC004846.2	0.368341	0.467304	0.759204
STS CTA high	HNRNPUL1	0.304279	0.468513	0.904576
STS Mesenchymal-like ECM Remodeling	RBCK1	0.289275	0.468515	0.802251
JAK2_high_STS	KHDRBS2	3.65383	0.468516	0.999869
STS Proangiogenic	FAM229B	0.455267	0.468516	0.999994
STS CTA high	TLN2	0.442394	0.468521	0.904576
Capillary Venous Endothelial Cells	BICD1	0.268198	0.470635	0.653173
Inflammatory Monocytes	YWHAB	0.218335	0.467319	0.709136
DCs AREG+	CACNA1A	0.344686	0.46732	0.768981
Pericytes	TSPYL5	0.355839	0.470644	0.99256
STS CTA high	AC092120.3	1.02092	0.468532	0.904576
Immunoregulatroy PMNs	PALM2-AKAP2	0.334007	0.467326	0.620016
STS Mesenchymal-like Contactin+	ACP5	1.29828	0.468535	0.822563
M2 TREM2+ SPP1+	ZNF91	0.220419	0.467328	0.759204
CD4+ Tfh	CHMP2A	0.21614	0.467137	0.695578
Inflammatory Monocytes	BORCS7	0.195673	0.467334	0.709136
Arterial Endothelial Cells	AC007952.4	0.475091	0.470657	0.999833
CD4+ Tfh	STARD4-AS1	0.297881	0.467141	0.695578
STS CTA high	MMACHC	0.563596	0.46855	0.904576
STS Immunomodulatory	B3GLCT	0.201828	0.468553	0.999998
DCs AREG+	PAK4	0.307574	0.467345	0.768981
Proinflammatory PMNs	LLGL1	0.377873	0.467348	0.705425
NK cells CD56 low	AKR1E2	0.331478	0.467153	0.830688
NA	TRG-AS1	0.326587	0.467349	0.626917
JAK2_high_STS	NECAB2	3.88652	0.468564	0.999869
Granulocytes_NIBAN1_TXNIPhi	TCFL5	0.346565	0.467358	0.656962
CD4+ Tn	HMGCR	0.167589	0.467176	0.778421
Pericytes	DNASE2	0.382953	0.470706	0.99256
CD4+ Tfh	TNS2	0.450805	0.467196	0.695578
CD8+ ISG	PRKCE	0.301082	0.467201	0.688593
CD8+ ISG	AC011491.3	0.292722	0.467207	0.688593
M2 APOC1+ APOE+	AGPAT5	0.227911	0.467404	0.738738
STS Mesenchymal-like ECM Remodeling	LPL	0.934811	0.468614	0.80234
M2 APOC1+ APOE+	HNRNPUL2	0.179417	0.467406	0.738738
JAK2_high_STS	SLC7A4	3.766	0.468624	0.999869
Inflammatory Monocytes	CYB561D2	0.226877	0.467422	0.709204
M2 TREM2+ SPP1+	RACGAP1	0.253474	0.467422	0.759204
NK cells CD56 high	METTL26	0.217034	0.467231	0.684067
CD4+ T memory	SCO1	0.180287	0.467233	0.805858
NK cells CD56 low	FAM174A	0.215733	0.467234	0.830736
CD4+ Tfh	CATSPERG	0.272946	0.467237	0.695578
CD4+ Tfh	DFFB	0.232899	0.467239	0.695578
Monocytes EREG+	CCDC58	0.267385	0.467444	0.929151
CD4+ T memory	DBI	0.199806	0.467255	0.805858
CD4+ Activated	SLC6A13	0.407797	0.467259	0.82999
JAK2_high_STS	CSF1	0.961305	0.468665	0.999869
STS CTA high	RGPD8	1.01017	0.468667	0.904576
STS Mesenchymal-like Undiff.	BRPF3	0.219912	0.468669	0.812682
M2 TREM2+ SPP1+	KCTD11	0.345063	0.467463	0.759204
STS Epithelial-like	ING4	0.164276	0.468674	0.673544
CD8+ Activated	SELENOT	0.15422	0.467271	0.669302
Monocytes EREG+	NCAM1	0.367381	0.467473	0.929151
STS Mesenchymal-like Contactin+	C5orf34	0.366551	0.468683	0.822615
Monocytes EREG+	AC020913.1	0.383087	0.467479	0.929151
M2 APOC1+ APOE+	DHX16	0.228012	0.46749	0.738799
STS Myofibroblastic	CCL3L1	0.764023	0.468701	0.990181
CD8+ GZMK+ Tm	RMDN3	0.163687	0.467298	0.679163
Vascular CAFs	CX3CL1	0.347685	0.471572	0.978491
Pericytes	AC068587.4	0.719451	0.47082	0.99256
DCs CD1c+	TDG	0.178536	0.467501	0.957384
STS Mesenchymal-like Contactin+	CRTAC1	1.3543	0.468711	0.822615
CD8+ Stressed	SNX27	0.175329	0.467315	0.717076
STS Proangiogenic	PRPF3	0.363781	0.46872	0.999994
STS Epithelial-like	FLOT2	0.274579	0.468728	0.673544
STS Immunomodulatory	BEND4	0.75709	0.468729	0.999998
CD4+ Stressed	ALKBH8	0.19685	0.467328	0.663699
DCs AREG+	PSMC5	0.226181	0.46753	0.769178
Monocytes EREG+	XPNPEP1	0.225239	0.467531	0.929151
Matrix CAFs	AL354809.1	0.709376	0.471607	0.999515
CD8+ Stressed	RASSF7	0.194819	0.46734	0.717076
Inflammatory Monocytes	MPV17L2	0.2262	0.467537	0.709258
CD4+ Th17	PLSCR3	0.194396	0.467344	0.755507
NA	ANKRD54	0.333893	0.467542	0.627092
Inflammatory Monocytes	NUP43	0.241432	0.467544	0.709258
Pericytes	DNAJC4	0.347193	0.470865	0.99256
M2 TREM2+ SPP1+	MLF1	0.268214	0.467546	0.759204
NA	TTN-AS1	0.278765	0.467556	0.627092
Monocytes EREG+	CATIP	0.379176	0.467558	0.929151
STS Immunomodulatory	LMBR1L	0.195417	0.46877	0.999998
Monocytes EREG+	FAM234B	0.304447	0.467575	0.929151
STS Immunomodulatory	AL132780.1	0.615206	0.468786	0.999998
STS Mesenchymal-like Contactin+	CYP26A1	0.980331	0.468792	0.822615
Arterial Endothelial Cells	TCIM	0.406533	0.470905	0.999833
Granulocytes_NIBAN1_TXNIPhi	CRELD1	0.309546	0.467585	0.657225
NK cells CD56 high	SLC25A43	0.249211	0.467392	0.68416
Mastocytes	SPATA32	0.348769	0.467588	0.862455
JAK2_high_STS	TLX2	3.03537	0.468797	0.999869
CD8+ Stressed	LINC01006	0.283034	0.467398	0.717076
DCs AREG+	ZXDC	0.243759	0.467601	0.769178
DCs AREG+	FAM118A	0.301717	0.467606	0.769178
STS CTA high	KRT17	1.74931	0.468817	0.904576
CD4+ Stressed	PEX2	0.19132	0.467427	0.663777
Capillary Venous Endothelial Cells	CLEC14A	0.243626	0.470949	0.653429
STS Mesenchymal-like Contactin+	BRCA2	0.533972	0.468839	0.822615
DCs CD1c+	ZFAND5	0.269088	0.467632	0.957384
Monocytes EREG+	MEN1	0.318106	0.467635	0.929151
Tip Endothelial Cells	AL139022.1	0.754548	0.470962	0.993277
STS Mesenchymal-like Contactin+	PROM1	0.89937	0.468852	0.822615
Pericytes	DSCC1	0.412783	0.470968	0.99256
Tip Endothelial Cells	INSYN2B	0.733046	0.470972	0.993277
Proinflammatory PMNs	ZNF296	0.376619	0.467654	0.705607
STS Myofibroblastic	GBF1	0.209364	0.468871	0.990181
DCs CD1c+	NDUFAF1	0.222437	0.467671	0.957384
M2 TREM2+ SPP1+	TMEM258	0.201038	0.467677	0.759204
CD8+ ISG	AL121985.1	0.301893	0.467484	0.688933
Matrix CAFs	B3GALT6	0.28638	0.471754	0.999515
CD4+ Th17	STK11	0.163579	0.467493	0.755507
STS Immunomodulatory	SPIN2B	0.507772	0.468901	0.999998
Monocytes EREG+	ADAMTS12	0.385062	0.467696	0.929151
Pericytes	HIST1H1B	0.686862	0.471025	0.99256
STS CTA high	SETD1A	0.407149	0.468914	0.904576
Vascular CAFs	CCZ1	0.290784	0.471779	0.978491
STS Epithelial-like	CYB5D2	0.285993	0.468922	0.673643
M2 APOC1+ APOE+	RNF113A	0.230669	0.467718	0.738855
Mastocytes	DDX5	0.225994	0.467721	0.862455
STS CTA high	AC007114.2	0.883764	0.468933	0.904576
Pericytes	AP005230.1	0.793821	0.471046	0.99256
M2 TREM2+ SPP1+	TLL2	0.408514	0.467734	0.759204
Matrix CAFs	AC078881.1	0.732348	0.471812	0.999515
NK cells CD56 high	NHLRC2	0.170857	0.467552	0.684327
M2 TREM2+ SPP1+	UNC5B-AS1	0.365147	0.467749	0.759204
M2 TREM2+ SPP1+	TNFAIP1	0.276843	0.467749	0.759204
M2 APOC1+ APOE+	MYO9A	0.216646	0.467752	0.738855
Arterial Endothelial Cells	ZNF676	0.731974	0.471075	0.999833
Immunoregulatroy PMNs	TMEM144	0.226722	0.467758	0.620488
Monocytes EREG+	IL9R	0.387819	0.467758	0.929151
CD4+ Tfh	AC025287.4	0.328399	0.467564	0.695994
STS CTA high	GJC2	0.967756	0.468973	0.904576
M2 TREM2+ SPP1+	GTF2H2C	0.353958	0.467767	0.759204
NK cells CD56 low	AC005695.2	0.23859	0.467573	0.830904
STS Immunomodulatory	USP27X	0.597876	0.468977	0.999998
CD4+ Th17	PATL1	0.20017	0.467574	0.755507
NK cells CD56 low	RNF38	0.264842	0.467577	0.830904
CD4+ Tregs	LRCH4	0.186457	0.467583	0.752608
CD4+ Tregs	NDUFA5	0.185168	0.467584	0.752608
Tip Endothelial Cells	HLX	0.377338	0.471101	0.993277
STS Mesenchymal-like Contactin+	C1orf43	0.377828	0.468992	0.822695
STS Mesenchymal-like Undiff.	HNRNPDL	0.178819	0.468996	0.812739
Inflammatory Monocytes	DDX23	0.201291	0.46779	0.709499
CD4+ Activated	RTN4RL1	0.28714	0.467597	0.82999
CD4+ Tregs	SNRPF	0.192749	0.46761	0.752608
CD8+ Stressed	AC025259.1	0.301099	0.467612	0.717111
Mastocytes	SLC26A2	0.22575	0.467808	0.862455
Proinflammatory PMNs	SCYL3	0.300091	0.467809	0.705656
CD4+ Activated	TRMT10A	0.215485	0.467613	0.82999
STS Immunomodulatory	STX5	0.214677	0.469017	0.999998
Mastocytes	SNHG32	0.219908	0.467816	0.862455
STS Mesenchymal-like Undiff.	SMPDL3A	1.1006	0.469026	0.812739
CD4+ Activated	NAT10	0.211126	0.467626	0.82999
CD8+ GZMK+ Tm	SLC1A4	0.245206	0.467632	0.679348
CD4+ Activated	SH2D4A	0.293403	0.467633	0.82999
Proinflammatory PMNs	SIK1B	0.346453	0.467833	0.705656
Macro SELENOP+ SLC40A1+	RANBP3	0.20004	0.467833	0.639869
STS Immunomodulatory	AC091182.1	0.819987	0.469043	0.999998
Pericytes	NCAPD2	0.361437	0.471163	0.99256
Proinflammatory PMNs	TRAPPC2	0.248219	0.467847	0.705656
CD4+ Stressed	CEP89	0.196864	0.467652	0.663978
CD8+ Early Activation	NUP205	0.181396	0.467654	0.731103
CD4+ Stressed	TMEM251	0.304903	0.467656	0.663978
Tip Endothelial Cells	ANP32E	0.277904	0.471169	0.993277
Granulocytes_NIBAN1_TXNIPhi	NSMCE1-DT	0.407716	0.46786	0.657555
Tip Endothelial Cells	MLYCD	0.272063	0.47118	0.993277
DCs CD1c+	SRRT	0.194049	0.467872	0.957384
Macro SELENOP+ SLC40A1+	MYDGF	0.21173	0.467883	0.639869
Pericytes	FOPNL	0.339484	0.471201	0.99256
CD8+ GZMK+ Tm	PDE4D	0.210784	0.467695	0.679374
STS CTA high	AL359643.3	0.518084	0.4691	0.904576
NK cells CD56 low	MDN1	0.198091	0.467703	0.830904
Macro SELENOP+ SLC40A1+	SLC38A2	0.191129	0.467904	0.639869
NA	EXTL3	0.356618	0.467905	0.627401
Inflammatory Monocytes	ARHGEF40	0.238941	0.467905	0.709545
M2 APOC1+ APOE+	SLC8B1	0.217234	0.467906	0.738947
STS Mesenchymal-like Contactin+	LINC00276	0.776915	0.469115	0.822815
STS Proangiogenic	SEC23B	0.570509	0.469117	0.999994
M2 TREM2+ SPP1+	AC092849.1	0.37392	0.467915	0.759204
STS Immunomodulatory	PPP1R14C	0.871074	0.469123	0.999998
STS CTA high	RIOX1	0.472733	0.469123	0.904576
Granulocytes_NIBAN1_TXNIPhi	DOLK	0.357182	0.467918	0.65758
Macro SELENOP+ SLC40A1+	YWHAQ	0.201646	0.467922	0.639869
STS Mesenchymal-like Undiff.	RFT1	0.20202	0.469134	0.812815
CD4+ T memory	HNRNPK	0.188327	0.467734	0.806099
M2 TREM2+ SPP1+	AC018742.1	0.379285	0.467933	0.759204
STS CTA high	AC005400.1	0.882537	0.469141	0.904576
Arterial Endothelial Cells	ADGRG2	0.768456	0.471252	0.999833
DCs AREG+	AP002387.2	0.382187	0.467937	0.769455
CD8+ Stressed	ME2	0.173855	0.467742	0.717239
DCs AREG+	NSMCE3	0.258177	0.467939	0.769455
CD4+ Stressed	ARMC1	0.204063	0.467744	0.664042
CD8+ GZMK+ Tm	TRAPPC9	0.299253	0.46775	0.679389
NK cells CD56 high	LSM12	0.153133	0.46775	0.684355
Monocytes EREG+	CEP41	0.26634	0.467946	0.929151
STS Mesenchymal-like Contactin+	MND1	0.88376	0.469157	0.822815
Monocytes EREG+	ZNF829	0.357402	0.467952	0.929151
STS Mesenchymal-like Undiff.	UGGT2	0.279806	0.469164	0.812815
STS CTA high	CHORDC1	0.319009	0.469166	0.904576
NA	SLC22A15	0.392836	0.467969	0.627401
Vascular CAFs	MICAL3	0.569537	0.472037	0.978491
STS Myofibroblastic	AC159540.2	0.762932	0.469181	0.990181
NA	FNBP4	0.20372	0.467979	0.627401
Immunoregulatroy PMNs	AL136441.1	0.368954	0.467979	0.620731
STS Myofibroblastic	AL049870.3	0.740678	0.469186	0.990181
M2 TREM2+ SPP1+	SLC26A6	0.357534	0.467986	0.759204
Mastocytes	WDR61	0.244045	0.467991	0.862619
STS Myofibroblastic	CORO6	0.967074	0.469201	0.990181
Arterial Endothelial Cells	PKP4-AS1	0.608719	0.471311	0.999833
STS Proangiogenic	TNIP1	0.635232	0.469202	0.999994
M2 TREM2+ SPP1+	AC105046.1	0.399162	0.467997	0.759204
Vascular CAFs	SUPT20H	0.364346	0.472067	0.978491
Matrix CAFs	C9orf72	0.278503	0.472068	0.999515
Macro SELENOP+ SLC40A1+	COQ10B	0.196907	0.468002	0.639925
STS Mesenchymal-like Contactin+	DOCK9	0.407234	0.46921	0.822824
Matrix CAFs	ADCY5	0.678994	0.472071	0.999515
CD8+ GZMK+ Tm	RASGRP2	0.213734	0.467813	0.679413
STS Epithelial-like	RBM17	0.169778	0.469216	0.673881
M2 TREM2+ SPP1+	ORC4	0.234588	0.46801	0.759204
M2 APOC1+ APOE+	CXorf40A	0.292055	0.468015	0.738947
Vascular CAFs	CORO7	0.307472	0.472084	0.978491
Monocytes EREG+	SAMD14	0.38419	0.468026	0.929151
STS CTA high	MLH1	0.338488	0.469234	0.904576
Capillary Venous Endothelial Cells	MORF4L1	0.196034	0.471346	0.653815
STS Proangiogenic	AC011921.1	0.68186	0.469236	0.999994
Arterial Endothelial Cells	FCHSD2	0.383118	0.471347	0.999833
Tip Endothelial Cells	OSTC	0.185006	0.47135	0.993277
STS Immunomodulatory	ASPA	0.807014	0.469244	0.999998
STS Immunomodulatory	RIMBP2	0.853176	0.469246	0.999998
STS CTA high	AC119403.1	0.999761	0.46925	0.904576
STS Proangiogenic	MNS1	0.772253	0.469251	0.999994
M2 TREM2+ SPP1+	AP3D1	0.197949	0.468046	0.759204
DCs AREG+	AL121985.1	0.401347	0.468046	0.769515
NK cells CD56 low	ZNF133	0.266248	0.467856	0.830904
STS Mesenchymal-like ECM Remodeling	CHKB	0.212126	0.469264	0.802717
CD4+ Th17	CARMIL1	0.224051	0.467871	0.755792
NK cells CD56 low	BCAT2	0.231332	0.467874	0.830904
CD8+ Stressed	ARRDC3	0.199238	0.467876	0.717297
M2 APOC1+ APOE+	RGCC	0.302777	0.468073	0.738947
STS CTA high	PHACTR4	0.416092	0.469289	0.904576
Capillary Venous Endothelial Cells	ZNF44	0.316242	0.471403	0.653831
STS Mesenchymal-like Undiff.	AGPAT2	0.417499	0.469298	0.812884
DCs AREG+	NUAK2	0.33217	0.468105	0.769534
CD8+ Stressed	ARHGEF7	0.229987	0.46791	0.717297
CD4+ Activated	TIGD7	0.263213	0.467912	0.830274
Vascular CAFs	KCTD3	0.295924	0.472174	0.978491
Matrix CAFs	LINC00458	0.708565	0.472177	0.999515
NK cells CD56 low	GGCT	0.178828	0.467916	0.830904
Proinflammatory PMNs	KCNJ10	0.414528	0.468114	0.705832
CD36+ CAFs	ATP5PB	0.214241	0.472182	0.992363
STS Mesenchymal-like ECM Remodeling	ATP7A	0.328158	0.469321	0.802717
STS Proangiogenic	BX284668.5	0.582575	0.469324	0.999994
CD4+ Tn	ANKUB1	0.271485	0.467924	0.778493
CD4+ Tregs	CUTC	0.168003	0.467925	0.752796
CD8+ Early Activation	UVSSA	0.19223	0.467928	0.731251
STS Mesenchymal-like Contactin+	PCED1B	1.0721	0.469331	0.822849
JAK2_high_STS	ST6GALNAC1	3.0569	0.469333	0.999869
NA	KAT2A	0.349212	0.468128	0.627472
STS Immunomodulatory	ERFE	0.792293	0.469334	0.999998
STS Mesenchymal-like Contactin+	BEND4	0.896954	0.469335	0.822849
CD8+ Activated	LETM2	0.213329	0.467934	0.670035
CD4+ Tfh	METTL2B	0.204405	0.467935	0.696264
STS Myofibroblastic	NCAPH2	0.382183	0.469344	0.990181
CD4+ Tn	TBC1D10A	0.183599	0.467943	0.778493
JAK2_high_STS	CXCR4	2.839	0.469348	0.999869
CD4+ T memory	POLR3K	0.20563	0.467948	0.806209
NA	AC104365.1	0.53411	0.468143	0.627472
CD4+ Tfh	GAS2	0.268599	0.467949	0.696264
Immunoregulatroy PMNs	GPSM3	0.220984	0.468146	0.620852
CD8+ Activated	TP53INP1	0.215594	0.467959	0.670035
Proinflammatory PMNs	AL160272.1	0.37126	0.468156	0.705832
Tip Endothelial Cells	AP001816.1	0.269606	0.471474	0.993277
Tip Endothelial Cells	RBMS3-AS2	0.973164	0.471475	0.993277
STS Mesenchymal-like Contactin+	AC087627.1	0.716518	0.469367	0.822849
Granulocytes_NIBAN1_TXNIPhi	AC083843.3	0.379349	0.468172	0.657818
Tip Endothelial Cells	C11orf95	0.258662	0.471487	0.993277
CD8+ Early Activation	ERCC3	0.169235	0.467977	0.731251
CD4+ Activated	AC007513.1	0.315354	0.467979	0.830274
NA	AC018797.3	0.469322	0.46818	0.627472
Matrix CAFs	STARD13-AS	0.783178	0.472251	0.999515
CD4+ Tn	STXBP1	0.232447	0.46799	0.778493
Matrix CAFs	PRELID2	0.499968	0.472254	0.999515
STS Mesenchymal-like ECM Remodeling	DCAF6	0.215665	0.46941	0.802717
Granulocytes_NIBAN1_TXNIPhi	CMTM8	0.391281	0.468208	0.657818
CD4+ Tn	RREB1	0.193896	0.468013	0.778493
Monocytes EREG+	HMSD	0.383125	0.468209	0.929151
CD8+ Stressed	GPATCH2	0.179071	0.468017	0.717297
Pericytes	AC099508.2	0.796981	0.471533	0.99256
STS Mesenchymal-like ECM Remodeling	UBE2L3	0.221331	0.469426	0.802717
Arterial Endothelial Cells	PRR29	0.392637	0.471535	0.999833
CD8+ Exhausted	PCGF3	0.225761	0.468029	0.607437
STS CTA high	PPARD	0.520593	0.469438	0.904576
STS Mesenchymal-like ECM Remodeling	NAPB	0.300887	0.46944	0.802717
Immunoregulatroy PMNs	XYLT1	0.443517	0.468237	0.620922
Monocytes EREG+	PEPD	0.263055	0.468239	0.929151
Mastocytes	CCR7	0.370908	0.468242	0.862666
DCs AREG+	ANKRD44	0.2773	0.468245	0.769609
Proinflammatory PMNs	MMP12	0.441389	0.468245	0.705832
Matrix CAFs	TEN1	0.308719	0.47231	0.999515
STS Proangiogenic	ANKRA2	0.411751	0.469451	0.999994
CD4+ Activated	CGAS	0.207498	0.468051	0.830274
M2 TREM2+ SPP1+	S100A2	0.352431	0.468255	0.759212
CD4+ Activated	LINC02528	0.290824	0.468066	0.830274
Arterial Endothelial Cells	RAB3GAP1	0.247084	0.471579	0.999833
CD4+ T memory	TAF15	0.161869	0.46807	0.806311
Monocytes EREG+	DAO	0.39364	0.468268	0.929151
CD8+ Exhausted	SNAPC5	0.209391	0.468073	0.607437
M2 APOC1+ APOE+	PUF60	0.196178	0.468277	0.739044
Monocytes EREG+	FER1L6-AS2	0.389315	0.46828	0.929151
NA	CD38	0.339248	0.468281	0.627472
Monocytes EREG+	BX255925.1	0.384414	0.468285	0.929151
JAK2_high_STS	AC005208.1	2.85364	0.469496	0.999869
Tip Endothelial Cells	GNAO1	0.740853	0.471605	0.993277
Vascular CAFs	MPV17L2	0.354179	0.472364	0.978491
CD4+ Th17	MT-ATP6	0.172538	0.468107	0.755887
CD4+ Th17	USP1	0.18364	0.468107	0.755887
Tip Endothelial Cells	PSENEN	0.312079	0.471618	0.993277
M2 TREM2+ SPP1+	AP001347.1	0.363275	0.468308	0.759212
M2 TREM2+ SPP1+	AC093567.1	0.372296	0.468309	0.759212
Proinflammatory PMNs	VILL	0.338751	0.468311	0.705832
CD8+ Stressed	FUT11	0.171157	0.468117	0.717308
STS CTA high	EMSY	0.386677	0.469521	0.904576
M2 APOC1+ APOE+	TMEM119	0.319164	0.468316	0.739044
CD8+ Early Activation	EMC6	0.20293	0.468125	0.731313
Pericytes	PACSIN2	0.249623	0.471635	0.99256
JAK2_high_STS	AC027288.1	3.89327	0.469527	0.999869
M2 APOC1+ APOE+	SPINDOC	0.272857	0.468323	0.739044
Monocytes EREG+	AC064807.1	0.343546	0.468325	0.929151
Arterial Endothelial Cells	SLC22A23	0.498806	0.471644	0.999833
Tip Endothelial Cells	MED9	0.36603	0.471644	0.993277
Matrix CAFs	NPPC	0.661175	0.472397	0.999515
CD8+ ISG	DMGDH	0.229627	0.468138	0.689564
Pericytes	AC093323.1	0.373774	0.471648	0.99256
STS Mesenchymal-like Contactin+	EDC3	0.354106	0.469541	0.822925
Proinflammatory PMNs	TVP23B	0.276699	0.468336	0.705832
CD8+ Activated	GNB2	0.162279	0.468142	0.67017
Macro SELENOP+ SLC40A1+	RSBN1L	0.186309	0.46834	0.640242
Tip Endothelial Cells	WIPI2	0.264234	0.471658	0.993277
CD8+ GZMK+ Tm	ETS1	0.202142	0.468151	0.679559
STS Immunomodulatory	AGTPBP1	0.348179	0.469552	0.999998
STS Mesenchymal-like Contactin+	CDIP1	0.769617	0.469554	0.822925
CD4+ Tn	RANBP10	0.211369	0.468154	0.778493
STS Epithelial-like	CMAS	0.169723	0.469559	0.674038
Tip Endothelial Cells	STMP1	0.18755	0.471673	0.993277
STS Mesenchymal-like ECM Remodeling	CDK5RAP2	0.200168	0.469568	0.802744
JAK2_high_STS	AC005072.1	3.13917	0.469569	0.999869
M2 TREM2+ SPP1+	HOXC6	0.380959	0.468364	0.759212
Tip Endothelial Cells	AC107032.2	0.720382	0.471678	0.993277
Proinflammatory PMNs	LINC02158	0.317272	0.468369	0.705832
DCs CD1c+	RRP9	0.283191	0.468372	0.957384
CD8+ GZMK+ Tm	APBB1IP	0.175623	0.46818	0.679559
CD4+ Tfh	JCHAIN	0.347159	0.468185	0.696499
M2 TREM2+ SPP1+	SAR1A	0.178202	0.468383	0.759212
Pericytes	RBFA	0.325508	0.471701	0.99256
Granulocytes_NIBAN1_TXNIPhi	USP4	0.236488	0.468389	0.658015
Arterial Endothelial Cells	PIP4P1	0.321992	0.471702	0.999833
CD4+ Tn	ZNF510	0.169013	0.468203	0.778493
M2 TREM2+ SPP1+	IL13	0.387276	0.468404	0.759212
Pericytes	TTC26	0.332961	0.471729	0.99256
JAK2_high_STS	MTERF2	0.802501	0.469627	0.999869
M2 TREM2+ SPP1+	MTA3	0.254126	0.468422	0.759212
NK cells CD56 low	CDO1	0.434179	0.468228	0.830904
DCs CD1c+	ANKRD13D	0.207171	0.468431	0.957384
STS Mesenchymal-like ECM Remodeling	ECRG4	1.06945	0.469639	0.802744
STS Mesenchymal-like ECM Remodeling	NME4	0.649051	0.469642	0.802744
STS Proangiogenic	NR4A3	0.944482	0.469644	0.999994
Matrix CAFs	IGSF8	0.38311	0.472506	0.999515
Macro SELENOP+ SLC40A1+	VAMP7	0.195262	0.468446	0.640264
CD8+ Early Activation	AC005050.3	0.404663	0.468251	0.731395
STS Myofibroblastic	TRAPPC9	0.502769	0.469653	0.990181
NK cells CD56 low	SYTL1	0.196834	0.468256	0.830904
Mastocytes	TMEM176A	0.282424	0.468453	0.862886
CD36+ CAFs	GMPS	0.230757	0.472529	0.992363
Monocytes EREG+	IQCD	0.322338	0.468469	0.929151
CD4+ Th17	CPEB2	0.254366	0.468274	0.755917
DCs AREG+	THRA	0.256783	0.468472	0.769893
Matrix CAFs	TNIP2	0.292455	0.472547	0.999515
Granulocytes_NIBAN1_TXNIPhi	RSAD1	0.2984	0.468486	0.65808
Monocytes EREG+	LINC00850	0.380879	0.468488	0.929151
STS Mesenchymal-like Contactin+	TRAPPC13	0.250065	0.469708	0.823111
M2 TREM2+ SPP1+	GFI1	0.363794	0.468507	0.759275
Monocytes EREG+	LILRA4	0.403337	0.468511	0.929151
DCs AREG+	CD163	0.404444	0.468511	0.769893
CD4+ Tregs	FZR1	0.185819	0.468318	0.753015
STS Proangiogenic	TOR1AIP2	0.354329	0.469719	0.999994
Granulocytes_NIBAN1_TXNIPhi	PNN	0.203481	0.468515	0.65808
CD4+ Tfh	NLN	0.299885	0.468323	0.696579
Mastocytes	ARMCX5	0.316926	0.46852	0.862913
Macro SELENOP+ SLC40A1+	MTX2	0.220468	0.468524	0.640264
CD4+ Tregs	MSRB1	0.248985	0.468333	0.753015
Pericytes	MCUB	0.409485	0.471842	0.99256
CD8+ Activated	CBR4	0.190364	0.468346	0.670337
CD8+ Stressed	NUMB	0.197146	0.468347	0.717588
Proinflammatory PMNs	CASC4	0.219513	0.468557	0.705832
STS CTA high	SEPSECS	0.395171	0.469774	0.904576
STS Immunomodulatory	INO80C	0.23914	0.469775	0.999998
CD4+ Tn	TNFRSF10A	0.197999	0.468377	0.778493
Proinflammatory PMNs	RADIL	0.384783	0.468574	0.705832
Macro SELENOP+ SLC40A1+	LDLR	0.232597	0.468576	0.640264
Proinflammatory PMNs	ZNF423	0.381435	0.468576	0.705832
Arterial Endothelial Cells	EPHA7	0.594618	0.471889	0.999833
Monocytes EREG+	TUBGCP2	0.174953	0.468579	0.929151
CD4+ Activated	GOLGA7B	0.315326	0.468385	0.830517
Matrix CAFs	OTX2-AS1	0.677964	0.472647	0.999515
Matrix CAFs	HS6ST2	0.677964	0.472647	0.999515
STS CTA high	CCDC152	0.880918	0.469793	0.904576
Immunoregulatroy PMNs	RAB1B	0.213987	0.468595	0.621296
NA	AC005921.2	0.398166	0.468596	0.627713
M2 TREM2+ SPP1+	GMEB2	0.258587	0.468597	0.759322
Vascular CAFs	GPBP1	0.218268	0.472661	0.978491
NK cells CD56 low	LAMTOR3	0.184607	0.468404	0.830955
Monocytes EREG+	SNHG19	0.280343	0.4686	0.929151
CD4+ Th17	USB1	0.179807	0.468405	0.755917
Tip Endothelial Cells	TM7SF3	0.289954	0.471915	0.993277
Matrix CAFs	PHF14	0.21538	0.472666	0.999515
STS Immunomodulatory	MPIG6B	0.644197	0.469815	0.999998
Matrix CAFs	ARHGAP32	0.413151	0.472675	0.999515
CD4+ Activated	TNS2	0.42016	0.468422	0.830517
Vascular CAFs	FKTN	0.276375	0.472679	0.978491
Monocytes EREG+	TMEM231	0.357686	0.468627	0.929151
M2 TREM2+ SPP1+	STON1	0.369227	0.468629	0.759322
CD4+ Tn	NABP1	0.160701	0.46844	0.778493
Vascular CAFs	VPS9D1	0.535461	0.4727	0.978491
CD4+ Tn	IL2RA	0.266754	0.468446	0.778493
NK cells CD56 high	DESI2	0.156267	0.468448	0.685088
STS CTA high	AP3S2	0.38882	0.469851	0.904576
Monocytes EREG+	U73166.1	0.365159	0.468648	0.929151
Arterial Endothelial Cells	C1orf21	0.321019	0.471959	0.999833
CD4+ Tfh	ZNF793	0.284022	0.46846	0.696714
DCs AREG+	CREBBP	0.230085	0.468659	0.77003
CD36+ CAFs	LINC00310	0.532524	0.472721	0.992363
STS Proangiogenic	HIF3A	1.67055	0.469867	0.999994
CD4+ Activated	RPL34-AS1	0.260002	0.468475	0.830517
STS Immunomodulatory	AC040970.1	0.823102	0.469879	0.999998
CD4+ Activated	AL157388.1	0.260791	0.46849	0.830517
DCs AREG+	MYOM2	0.362451	0.468689	0.77003
STS Immunomodulatory	EHD4	0.294279	0.469894	0.999998
Vascular CAFs	XPO4	0.289279	0.472751	0.978491
CD4+ Stressed	AC105429.1	0.316606	0.468497	0.664826
CD4+ Th17	CHD2	0.202638	0.468499	0.755957
CD4+ T memory	NELFCD	0.171344	0.4685	0.80669
STS Mesenchymal-like ECM Remodeling	VPS25	0.244971	0.469905	0.803086
JAK2_high_STS	AL109935.1	3.44869	0.469909	0.999869
STS Immunomodulatory	HPS3	0.206861	0.46991	0.999998
CD4+ Tfh	AL355916.1	0.236638	0.468512	0.696724
Tip Endothelial Cells	PHF5A	0.301971	0.472018	0.993277
CD4+ Stressed	ADRB1	0.361973	0.468515	0.664826
Macro SELENOP+ SLC40A1+	SIDT2	0.216174	0.46872	0.640264
CD4+ Activated	ZFYVE21	0.195514	0.46853	0.830517
Arterial Endothelial Cells	ENAH	0.330342	0.472036	0.999833
CD36+ CAFs	PSMA2	0.200879	0.47279	0.992363
M2 APOC1+ APOE+	IL16	0.214545	0.46873	0.739258
STS Immunomodulatory	AC005162.3	0.695286	0.469937	0.999998
Matrix CAFs	USH1C	0.679334	0.472798	0.999515
Vascular CAFs	KCTD2	0.304323	0.472799	0.978491
STS CTA high	PAK1IP1	0.363024	0.469946	0.904576
STS Mesenchymal-like Contactin+	PEF1	0.328853	0.469948	0.823365
M2 TREM2+ SPP1+	BCL2L14	0.36852	0.468745	0.759363
M2 TREM2+ SPP1+	LINC02316	0.362527	0.468748	0.759363
NK cells CD56 low	ANTXR1	0.462168	0.468559	0.830955
Granulocytes_NIBAN1_TXNIPhi	XRRA1	0.282963	0.468775	0.658388
STS Mesenchymal-like Undiff.	LRMP	0.989661	0.46998	0.813492
CD8+ Activated	PRKRIP1	0.175823	0.468594	0.670566
Arterial Endothelial Cells	AREG	0.597295	0.472099	0.999833
Vascular CAFs	PTBP3	0.262998	0.47285	0.978491
Tip Endothelial Cells	SELENOT	0.300702	0.472104	0.993277
NK cells CD56 high	HIST1H2BN	0.204934	0.468601	0.685088
STS Mesenchymal-like Undiff.	AC010618.3	0.279911	0.470006	0.813492
NA	ETFDH	0.292245	0.468805	0.627768
CD8+ Exhausted	C17orf49	0.210394	0.468612	0.608033
STS Mesenchymal-like Contactin+	IL17RA	0.328098	0.470016	0.8234
STS Epithelial-like	TAPBPL	0.455877	0.470016	0.674317
NA	IGFBP6	0.522393	0.468815	0.627768
Monocytes EREG+	AL589843.1	0.377708	0.468819	0.929151
Macro SELENOP+ SLC40A1+	LYSMD3	0.187094	0.468826	0.640312
NK cells CD56 high	SLC20A1	0.165796	0.468638	0.685088
Tip Endothelial Cells	FNTB	0.362056	0.472144	0.993277
CD36+ CAFs	DEF8	0.273666	0.472894	0.992363
NK cells CD56 high	TFIP11	0.177744	0.468643	0.685088
STS Myofibroblastic	CCDC144NL	0.95702	0.470046	0.990181
CD4+ Th17	MT-ND4	0.164826	0.468648	0.756119
Inflammatory Monocytes	RAD23A	0.173989	0.468848	0.71069
STS Mesenchymal-like ECM Remodeling	ZNF649	0.361704	0.47006	0.803219
DCs AREG+	LINC02802	0.341411	0.468858	0.770093
Macro SELENOP+ SLC40A1+	LYRM2	0.170222	0.468858	0.640312
CD4+ Tregs	PSME2	0.235286	0.468669	0.753015
CD8+ ISG	TMEM9B	0.193844	0.46867	0.690239
STS Immunomodulatory	PIGU	0.236575	0.470071	0.999998
NK cells CD56 high	CASP8	0.182207	0.468684	0.685088
CD4+ Tregs	EIF3E	0.188796	0.468688	0.753015
CD4+ Tregs	STAG1	0.271619	0.468693	0.753015
Matrix CAFs	RPIA	0.24449	0.472949	0.999515
DCs AREG+	ROPN1L	0.387453	0.468894	0.770093
Tip Endothelial Cells	ARRB2	0.297255	0.472211	0.993277
M2 TREM2+ SPP1+	ZNF778	0.286795	0.468904	0.759378
NA	FSTL3	0.362634	0.468904	0.627804
STS Immunomodulatory	TMEM127	0.236295	0.470116	0.999998
Monocytes EREG+	ZNF334	0.376271	0.468913	0.929151
DCs AREG+	DPP8	0.188548	0.468915	0.770093
DCs AREG+	SLC39A9	0.228923	0.468916	0.770093
STS Immunomodulatory	USP46-AS1	0.395092	0.470121	0.999998
Inflammatory Monocytes	GPR183	0.35782	0.468923	0.71069
Arterial Endothelial Cells	THAP10	0.384131	0.472241	0.999833
Monocytes EREG+	HIST1H4F	0.373591	0.468933	0.929151
CD36+ CAFs	FAM92A	0.214093	0.472991	0.992363
NK cells CD56 high	ATP13A3	0.185402	0.468747	0.685088
Inflammatory Monocytes	TNFRSF9	0.321423	0.468953	0.71069
CD8+ Activated	TALDO1	0.183803	0.468768	0.670752
NK cells CD56 low	MITF	0.43078	0.468768	0.830955
CD8+ ISG	RCBTB2	0.214107	0.468769	0.690292
M2 TREM2+ SPP1+	PIGS	0.212239	0.468965	0.759378
STS CTA high	MCM3	0.597855	0.470175	0.904576
STS Immunomodulatory	ISY1	0.164343	0.470179	0.999998
Pericytes	MIA2	0.324326	0.472297	0.99256
NA	SRSF8	0.265734	0.468992	0.627804
CD36+ CAFs	AKR1B1	0.253174	0.473063	0.992363
CD4+ Tregs	ADH5	0.188785	0.468822	0.753015
Monocytes EREG+	PEX19	0.220125	0.469032	0.929151
CD4+ Activated	AUNIP	0.400383	0.468839	0.83088
STS Myofibroblastic	BAD	0.33912	0.470239	0.990181
Monocytes EREG+	GAS7	0.237398	0.469038	0.929151
Tip Endothelial Cells	ITGB1BP1	0.271692	0.472346	0.993277
CD4+ Activated	RSPH9	0.396787	0.468844	0.83088
CD4+ Stressed	CAPS	0.292858	0.46885	0.665239
NK cells CD56 low	ZNF816	0.25562	0.468851	0.830955
Capillary Venous Endothelial Cells	CMKLR1	0.504007	0.47237	0.654934
Tip Endothelial Cells	AC112770.1	0.799399	0.472371	0.993277
Macro SELENOP+ SLC40A1+	DHX29	0.184633	0.469071	0.640475
DCs CD1c+	NCAPH2	0.206223	0.469074	0.957384
M2 APOC1+ APOE+	WDR75	0.25125	0.469075	0.739469
Proinflammatory PMNs	KIAA1324L	0.365642	0.469079	0.706276
Tip Endothelial Cells	FUNDC2	0.260642	0.472397	0.993277
NK cells CD56 low	MYNN	0.171251	0.468896	0.830955
STS Mesenchymal-like Contactin+	GPRC5D-AS1	1.14823	0.470298	0.823629
STS Epithelial-like	USP53	0.384245	0.4703	0.674554
STS Mesenchymal-like Contactin+	GIPC1	0.368435	0.4703	0.823629
STS CTA high	FADS2	0.780769	0.470313	0.904576
CD4+ Activated	ESM1	0.418139	0.468917	0.830912
CD4+ Stressed	ZSCAN29	0.270142	0.468918	0.665274
Capillary Venous Endothelial Cells	ANO6	0.173871	0.472424	0.654934
Arterial Endothelial Cells	CSMD1	0.896437	0.472431	0.999833
Arterial Endothelial Cells	AC090945.1	0.743509	0.472431	0.999833
STS Myofibroblastic	PIK3CG	0.823931	0.470327	0.990181
Monocytes EREG+	SIL1	0.185228	0.469148	0.929151
STS Proangiogenic	NOL8	0.422217	0.470351	0.999994
Immunoregulatroy PMNs	HADHB	0.194746	0.46915	0.62183
CD4+ T memory	RPP38	0.177619	0.46897	0.80669
NK cells CD56 high	DNAJB14	0.181628	0.468973	0.685353
Pericytes	ROCK1	0.171335	0.472487	0.99256
JAK2_high_STS	AL133405.1	2.98587	0.470384	0.999869
STS Mesenchymal-like Undiff.	PRDM10	0.358628	0.470384	0.813492
CD4+ Activated	TMEM106B	0.178978	0.468989	0.83094
STS Mesenchymal-like Contactin+	IER2	0.659815	0.470389	0.823629
Monocytes EREG+	SHLD2	0.224613	0.469189	0.929151
M2 TREM2+ SPP1+	LINC01703	0.361496	0.46919	0.759378
STS Proangiogenic	EMC1-AS1	0.77429	0.470395	0.999994
STS Mesenchymal-like Contactin+	CYP27A1	0.429988	0.470397	0.823629
Proinflammatory PMNs	LINC01116	0.362273	0.469195	0.706385
NK cells CD56 low	AC024560.5	0.215047	0.469011	0.830982
STS CTA high	CLCN3	0.300136	0.470411	0.904576
STS Proangiogenic	SLC16A7	0.550672	0.470412	0.999994
Arterial Endothelial Cells	DTNB	0.495273	0.472521	0.999833
Granulocytes_NIBAN1_TXNIPhi	USP49	0.355483	0.469216	0.658564
M2 TREM2+ SPP1+	NT5DC1	0.228854	0.469223	0.759378
Monocytes EREG+	TAF11	0.18539	0.469224	0.929151
STS Myofibroblastic	TNFAIP8L3	0.778238	0.470432	0.990181
Monocytes EREG+	GFRA2	0.34443	0.469231	0.929151
STS Mesenchymal-like Contactin+	WSB1	0.309672	0.470433	0.823629
CD4+ T memory	TMEM42	0.189217	0.469037	0.80669
Inflammatory Monocytes	ZNF333	0.24463	0.469235	0.710703
STS Immunomodulatory	AC090409.1	0.785776	0.470438	0.999998
Mastocytes	AL359706.1	0.344959	0.469239	0.863448
CD4+ Stressed	KCTD18	0.189895	0.46905	0.665398
Mastocytes	LINC00861	0.337368	0.46925	0.863448
M2 TREM2+ SPP1+	SREBF2-AS1	0.35192	0.469252	0.759378
STS Myofibroblastic	QPCT	0.37004	0.470454	0.990181
CD4+ Th17	LYPLA1	0.159458	0.469058	0.756458
Matrix CAFs	RUFY2	0.30872	0.473312	0.999515
CD4+ Activated	AC008269.1	0.248248	0.469064	0.83094
NK cells CD56 low	S100P	0.381119	0.469066	0.830982
DCs CD1c+	RBM43	0.25158	0.469261	0.957384
STS Myofibroblastic	SCX	0.956707	0.470464	0.990181
M2 TREM2+ SPP1+	AC022126.1	0.365191	0.469262	0.759378
M2 TREM2+ SPP1+	RAD51	0.368604	0.469263	0.759378
Monocytes EREG+	SULT1B1	0.379095	0.469264	0.929151
CD8+ Early Activation	CXCR5	0.263894	0.469078	0.731943
DCs CD1c+	RMND1	0.209376	0.469281	0.957384
CD4+ T memory	RIT1	0.166873	0.469087	0.80669
DCs AREG+	TIE1	0.393189	0.469283	0.770196
STS Immunomodulatory	DCT	0.602184	0.470486	0.999998
CD4+ Tn	CAPN2	0.176296	0.469092	0.778931
CD8+ Early Activation	ERP44	0.159558	0.469095	0.731943
CD4+ Tregs	SURF6	0.178212	0.469095	0.753245
CD4+ Activated	AC005632.6	0.414259	0.469097	0.83094
Macro SELENOP+ SLC40A1+	ZNF84	0.228648	0.469292	0.640724
STS Proangiogenic	DHTKD1	0.518786	0.470499	0.999994
Monocytes EREG+	TCEAL7	0.394864	0.469297	0.929151
STS Mesenchymal-like Undiff.	GTF2B	0.222836	0.470501	0.813492
Monocytes EREG+	HOXB3	0.3675	0.4693	0.929151
Mastocytes	POLA1	0.261442	0.469303	0.863448
M2 TREM2+ SPP1+	CAPN12	0.359552	0.469303	0.759378
Arterial Endothelial Cells	MBNL3	0.33488	0.472609	0.999833
STS Mesenchymal-like Undiff.	TAGLN2	0.3523	0.470509	0.813492
STS Immunomodulatory	SLAIN1	0.762099	0.470512	0.999998
STS Proangiogenic	FADS3	0.434184	0.470515	0.999994
CD8+ Exhausted	LYRM4	0.208792	0.469118	0.608586
M2 TREM2+ SPP1+	UBL7	0.228188	0.469321	0.759378
Immunoregulatroy PMNs	ALG13	0.267418	0.469324	0.621987
STS CTA high	PARN	0.472083	0.470528	0.904576
Granulocytes_NIBAN1_TXNIPhi	TPM2	0.372808	0.469343	0.658564
Granulocytes_NIBAN1_TXNIPhi	HLA-DQA2	0.560209	0.469344	0.658564
CD4+ Activated	POLR2K	0.20512	0.469153	0.830942
CD4+ Tn	UPF3B	0.179512	0.469154	0.778931
STS Mesenchymal-like ECM Remodeling	VMA21	0.165809	0.470553	0.803736
M2 TREM2+ SPP1+	EPB41L4A	0.357523	0.469352	0.759378
CD4+ Stressed	WWTR1	0.278759	0.469159	0.665491
M2 TREM2+ SPP1+	DDIAS	0.314576	0.469361	0.759378
CD4+ Tn	TPRG1	0.199252	0.469167	0.778931
STS Myofibroblastic	SIGIRR	0.542163	0.470564	0.990181
NA	KIAA1257	0.477038	0.469366	0.628183
DCs AREG+	KRR1	0.191524	0.469367	0.770196
NA	RIPOR3	0.50404	0.469372	0.628183
CD4+ Tfh	FAM217A	0.241544	0.469183	0.697414
CD8+ Stressed	ARHGAP12	0.195556	0.469183	0.718002
CD36+ CAFs	LYZ	0.473108	0.47344	0.992363
Monocytes EREG+	MNAT1	0.218113	0.469388	0.929151
Vascular CAFs	PPARD	0.302437	0.473442	0.978491
CD4+ T memory	LYRM9	0.200912	0.469194	0.80669
Vascular CAFs	TPGS1	0.380704	0.473447	0.978491
Mastocytes	SETMAR	0.297778	0.469394	0.863448
JAK2_high_STS	SGSM2	0.998815	0.470598	0.999869
Pericytes	AC092910.3	0.408585	0.472701	0.99256
Monocytes EREG+	PARP2	0.294352	0.469398	0.929151
Tip Endothelial Cells	ADAM17	0.229888	0.472714	0.993277
STS Mesenchymal-like Undiff.	UBLCP1	0.17384	0.470615	0.813492
DCs AREG+	TESC	0.305844	0.469413	0.770196
STS Mesenchymal-like Contactin+	LRRC6	0.915325	0.470619	0.823871
DCs AREG+	NTMT1	0.221825	0.46943	0.770196
STS Immunomodulatory	AC003102.1	0.640926	0.470635	0.999998
Inflammatory Monocytes	GHITM	0.204245	0.469437	0.710829
NK cells CD56 high	CCDC85B	0.201646	0.469242	0.68568
Arterial Endothelial Cells	FAM182A	0.498147	0.472743	0.999833
CD4+ Tfh	RECQL	0.193954	0.469249	0.697414
Mastocytes	DDX11	0.311752	0.469444	0.863448
CD4+ Activated	DDX43	0.286255	0.46925	0.831018
CD4+ Tfh	NFIB	0.333429	0.469251	0.697414
CD4+ Tn	KCTD7	0.236833	0.469254	0.778931
CD4+ Stressed	SLC3A1	0.228325	0.469256	0.665554
Monocytes EREG+	PAK6	0.376901	0.469459	0.929151
CD4+ Th17	CD2BP2	0.202522	0.46927	0.756626
M2 TREM2+ SPP1+	TMEM147-AS1	0.352701	0.469465	0.759433
Arterial Endothelial Cells	NUP43	0.339276	0.472769	0.999833
CD4+ Tregs	SCN1A	0.260353	0.469274	0.753317
STS CTA high	MRPS18B	0.430209	0.470672	0.904576
Vascular CAFs	PIGU	0.297888	0.473532	0.978491
CD4+ Stressed	NUTM2B-AS1	0.19559	0.469291	0.665554
M2 APOC1+ APOE+	TFCP2L1	0.305407	0.46949	0.739661
STS Mesenchymal-like Undiff.	WDR20	0.238349	0.470696	0.813492
DCs AREG+	ZNF605	0.299713	0.469499	0.770196
CD4+ T memory	AC016831.5	0.215808	0.469306	0.80669
JAK2_high_STS	PRAME	3.25723	0.470704	0.999869
CD4+ Tregs	SLC14A1	0.205379	0.469309	0.753317
CD4+ Tfh	AL357093.2	0.285575	0.46931	0.697431
STS Myofibroblastic	FAM229B	0.223942	0.470707	0.990181
CD8+ Early Activation	MIGA2	0.190608	0.469317	0.732124
CD8+ ISG	C2orf88	0.282422	0.469319	0.690993
JAK2_high_STS	PLXNB1	1.2955	0.470718	0.999869
CD8+ Exhausted	ETNK1	0.173101	0.469321	0.608681
Pericytes	ZNF256	0.383856	0.47282	0.99256
Granulocytes_NIBAN1_TXNIPhi	CENPK	0.352036	0.469517	0.658638
STS Myofibroblastic	RASEF	0.869729	0.47072	0.990181
DCs AREG+	XRCC3	0.379524	0.469521	0.770196
STS Immunomodulatory	RIDA	0.292667	0.470727	0.999998
M2 TREM2+ SPP1+	HNRNPDL	0.199275	0.469529	0.759433
Matrix CAFs	CDK7	0.265337	0.473581	0.999515
STS Mesenchymal-like Contactin+	SLC22A4	0.656183	0.470731	0.823924
CD4+ Tregs	ETFA	0.180101	0.469338	0.753317
Pericytes	DYNC2H1	0.360322	0.472836	0.99256
Pericytes	FABP3	0.776886	0.47284	0.99256
DCs AREG+	MRPS18B	0.231123	0.469543	0.770196
CD8+ Exhausted	TCTEX1D2	0.229114	0.469351	0.608681
STS Mesenchymal-like ECM Remodeling	ARMT1	0.229116	0.470751	0.803895
STS Mesenchymal-like Undiff.	PACC1	0.272217	0.470758	0.813492
DCs AREG+	ZNF570	0.329387	0.469557	0.770196
STS Mesenchymal-like Undiff.	POLDIP3	0.155262	0.470763	0.813492
STS Myofibroblastic	LINC02476	0.651167	0.470764	0.990181
CD8+ Stressed	PTPA	0.253254	0.46937	0.718099
STS Mesenchymal-like Undiff.	TK2	0.320976	0.47077	0.813492
NK cells CD56 low	TBCB	0.197896	0.469375	0.830995
Proinflammatory PMNs	FIZ1	0.342397	0.469571	0.70672
Macro SELENOP+ SLC40A1+	DNAJC1	0.200233	0.46958	0.641064
STS Mesenchymal-like Undiff.	GEMIN8	0.237439	0.470784	0.813492
STS Mesenchymal-like Contactin+	RTN2	0.740689	0.470785	0.823924
CD4+ Activated	CKMT2	0.271857	0.469391	0.831131
Proinflammatory PMNs	AC005072.1	0.363387	0.46959	0.70672
M2 TREM2+ SPP1+	FASN	0.28191	0.469591	0.759433
CD4+ Tfh	RCC1L	0.202726	0.469398	0.697431
STS Immunomodulatory	LTC4S	1.08383	0.470795	0.999998
CD4+ Tfh	DEPDC4	0.275516	0.4694	0.697431
Tip Endothelial Cells	PCDH1	0.265496	0.472901	0.993277
STS CTA high	XRCC3	1.35261	0.4708	0.904576
Tip Endothelial Cells	LINC01436	0.537573	0.472902	0.993277
CD4+ T memory	NAGPA	0.265451	0.46941	0.80669
M2 APOC1+ APOE+	EEF1AKNMT	0.263761	0.469605	0.739661
Matrix CAFs	DNAJB11	0.25494	0.473656	0.999515
CD8+ Stressed	HECTD1	0.225823	0.469414	0.718099
CD4+ Stressed	Z83843.1	0.27588	0.469416	0.665642
STS Myofibroblastic	KLHL6	0.829531	0.47082	0.990181
Granulocytes_NIBAN1_TXNIPhi	C16orf95	0.383556	0.469621	0.658702
Arterial Endothelial Cells	NFYC	0.296398	0.472926	0.999833
M2 TREM2+ SPP1+	ZNF596	0.365318	0.469627	0.759433
JAK2_high_STS	TGFB1	0.57211	0.470829	0.999869
Capillary Venous Endothelial Cells	SERF2	0.152617	0.472932	0.655446
STS Myofibroblastic	ZNF277	0.237563	0.470831	0.990181
CD8+ Stressed	ZNF766	0.184649	0.469435	0.718099
CD4+ T memory	PTBP2	0.244098	0.46944	0.80669
Monocytes EREG+	P2RY12	0.37018	0.469636	0.929151
Capillary Venous Endothelial Cells	RGS12	0.25512	0.47294	0.655446
STS Mesenchymal-like Contactin+	OGFOD3	0.429939	0.470842	0.823924
M2 TREM2+ SPP1+	AC005699.1	0.35144	0.469643	0.759433
Granulocytes_NIBAN1_TXNIPhi	TTC31	0.304293	0.469644	0.658702
CD8+ Activated	RLIM	0.190314	0.469451	0.671476
Proinflammatory PMNs	TENM3	0.379869	0.46965	0.706739
STS Myofibroblastic	BCS1L	0.319001	0.470852	0.990181
STS Mesenchymal-like Undiff.	CTBS	0.215021	0.470852	0.813492
Matrix CAFs	UBAP1L	0.663726	0.473702	0.999515
Matrix CAFs	CPA6	0.663726	0.473702	0.999515
Tip Endothelial Cells	AC005736.1	0.543875	0.472957	0.993277
STS Immunomodulatory	CFAP300	0.334323	0.47087	0.999998
JAK2_high_STS	IKZF3	3.69314	0.470872	0.999869
CD8+ ISG	RDH11	0.185058	0.46948	0.690993
CD4+ Activated	HSD11B1-AS1	0.308873	0.469485	0.831131
CD8+ ISG	INF2	0.250349	0.469502	0.690993
Proinflammatory PMNs	EME2	0.366623	0.469699	0.706739
STS Mesenchymal-like Undiff.	MTDH	0.180186	0.4709	0.813492
CD4+ Stressed	NHS	0.284763	0.469506	0.665642
CD4+ T memory	AC083798.2	0.210597	0.469508	0.80669
Tip Endothelial Cells	HSD17B10	0.310476	0.473006	0.993277
STS Myofibroblastic	SLC36A4	0.254289	0.470909	0.990181
STS Myofibroblastic	AC006566.2	0.873669	0.47091	0.990181
CD4+ Tfh	PLCL2	0.249272	0.469516	0.697472
CD4+ Tfh	SSU72	0.19382	0.46952	0.697472
CD4+ Activated	UQCRHL	0.272919	0.469527	0.831131
JAK2_high_STS	MICAL3	0.904606	0.470923	0.999869
STS Mesenchymal-like Contactin+	ATP9A	0.619598	0.470923	0.823924
CD4+ Stressed	ABHD14B	0.200386	0.469528	0.665642
NA	TENT4A	0.275509	0.469724	0.628503
CD4+ Activated	PRSS12	0.397754	0.469532	0.831131
M2 APOC1+ APOE+	THEMIS2	0.24748	0.469731	0.739695
Proinflammatory PMNs	PYGO2	0.358915	0.469732	0.706739
CD8+ ISG	CEP57L1	0.22406	0.469538	0.690993
STS Immunomodulatory	NT5C3A	0.181605	0.470935	0.999998
STS Mesenchymal-like Contactin+	AC104316.1	0.91451	0.470937	0.823924
STS Mesenchymal-like Undiff.	IGHG3	0.860696	0.47094	0.813492
CD4+ T memory	EPRS	0.191673	0.469551	0.80669
Monocytes EREG+	CNOT7	0.201522	0.469748	0.929151
STS Immunomodulatory	TRIM28	0.258554	0.470953	0.999998
Monocytes EREG+	NPB	0.382575	0.469754	0.929151
Mastocytes	APOBEC3D	0.347263	0.469757	0.863709
STS Immunomodulatory	NUDT5	0.288983	0.470964	0.999998
CD4+ Tn	PDK1	0.191703	0.469572	0.778955
DCs AREG+	NOTCH2NLA	0.292307	0.469769	0.770196
CD4+ Tregs	KBTBD8	0.206456	0.469581	0.753459
STS Epithelial-like	ABCA5	0.476082	0.470977	0.675244
Mastocytes	POLR3A	0.262091	0.469784	0.863709
DCs AREG+	AC020703.1	0.408407	0.469785	0.770196
CD4+ T memory	SPSB1	0.196958	0.469597	0.80669
Mastocytes	LIFR	0.337955	0.469792	0.863709
STS Proangiogenic	HIST1H2BH	1.30417	0.470997	0.999994
M2 TREM2+ SPP1+	DPEP1	0.381549	0.469797	0.759433
CD4+ T memory	LINC01278	0.217027	0.469603	0.80669
Mastocytes	BAG2	0.293442	0.469798	0.863709
STS CTA high	ISG20L2	0.396095	0.471	0.904576
JAK2_high_STS	ABHD12B	3.46284	0.471	0.999869
Macro SELENOP+ SLC40A1+	UNC13B	0.249307	0.469801	0.641312
NK cells CD56 low	ZSCAN16-AS1	0.190605	0.469606	0.830995
Monocytes EREG+	NEXMIF	0.400792	0.469807	0.929151
CD8+ Stressed	BCKDHB	0.208412	0.469614	0.718227
CD4+ Tn	TMEM161B-AS1	0.186802	0.469615	0.778955
DCs AREG+	TRMT44	0.299882	0.46981	0.770196
STS CTA high	AC010359.3	0.732117	0.471012	0.904576
CD4+ Stressed	MANBAL	0.272324	0.469618	0.665708
STS CTA high	PPP1R10	0.422111	0.471017	0.904576
NK cells CD56 high	HNRNPA0	0.182382	0.469623	0.686036
CD4+ Tfh	SFXN3	0.216537	0.469625	0.697493
Monocytes EREG+	AC079140.6	0.376431	0.469821	0.929151
STS Mesenchymal-like Undiff.	UPRT	0.177592	0.471023	0.813492
Monocytes EREG+	SELENOO	0.21693	0.469823	0.929151
Proinflammatory PMNs	IMPG2	0.3787	0.469825	0.706813
STS Proangiogenic	NRSN2	0.577761	0.471034	0.999994
CD4+ Tregs	DUS3L	0.167247	0.469639	0.753459
STS CTA high	RAB42	0.748646	0.471035	0.904576
STS Epithelial-like	KRR1	0.139382	0.471036	0.675272
STS Mesenchymal-like Contactin+	F8A1	0.383516	0.471039	0.823947
DCs AREG+	GTF2F2	0.193593	0.469839	0.770196
NA	MED7	0.291454	0.469845	0.628516
NA	SIGLEC11	0.464977	0.469849	0.628516
NK cells CD56 low	LRRTM4	0.424553	0.469659	0.830995
CD8+ Exhausted	ANKRD55	0.351775	0.469659	0.609028
Inflammatory Monocytes	AF117829.1	0.223272	0.469856	0.710829
CD4+ Stressed	NDUFV1	0.170191	0.469664	0.665712
NA	FBXO3	0.304811	0.46986	0.628516
Pericytes	IFIT2	0.637728	0.473164	0.99256
STS Immunomodulatory	AGBL2	0.637624	0.47107	0.999998
STS Proangiogenic	PSD3	0.579398	0.471072	0.999994
DCs AREG+	CCDC71	0.371894	0.469874	0.770196
Granulocytes_NIBAN1_TXNIPhi	ROCK2	0.17796	0.469878	0.658958
NK cells CD56 low	CCDC82	0.183893	0.469691	0.830995
STS Mesenchymal-like Undiff.	AKAP17A	0.221535	0.47109	0.813492
STS Mesenchymal-like Contactin+	ANAPC15	0.468298	0.471092	0.823947
STS Mesenchymal-like Contactin+	USE1	0.314069	0.471093	0.823947
NK cells CD56 high	CAMTA1	0.166031	0.469699	0.686036
M2 TREM2+ SPP1+	PSMC3IP	0.368713	0.469898	0.759433
Granulocytes_NIBAN1_TXNIPhi	ACAP1	0.346601	0.469906	0.658958
Proinflammatory PMNs	GRK7	0.371993	0.469908	0.706873
M2 TREM2+ SPP1+	HHIP	0.386827	0.469915	0.759433
M2 TREM2+ SPP1+	IFT43	0.242241	0.469922	0.759433
STS Myofibroblastic	IKBKE	0.250894	0.471126	0.990181
NA	SCFD1	0.209459	0.469926	0.628516
CD4+ Tn	EPS15	0.185888	0.469736	0.778955
Pericytes	PAK3	0.811977	0.47323	0.99256
Pericytes	MPV17	0.326569	0.473231	0.99256
Monocytes EREG+	SHC3	0.373097	0.469931	0.929151
Immunoregulatroy PMNs	ODR4	0.205766	0.469932	0.622664
CD4+ Tfh	AC008035.1	0.422886	0.469743	0.6976
M2 TREM2+ SPP1+	ATAT1	0.307281	0.469947	0.759433
Capillary Venous Endothelial Cells	NPM1	0.185245	0.473249	0.65568
NK cells CD56 high	GADD45GIP1	0.18723	0.469756	0.686036
STS Myofibroblastic	BMS1	0.179536	0.471153	0.990181
DCs CD1c+	KIAA0930	0.195323	0.469954	0.957384
Granulocytes_NIBAN1_TXNIPhi	LINC01301	0.419282	0.469955	0.658969
NK cells CD56 low	AMIGO2	0.196041	0.469761	0.830995
STS CTA high	LARP4B	0.479535	0.471156	0.904584
CD8+ Activated	TCF7L2	0.234775	0.469763	0.671733
CD4+ Activated	TBC1D12	0.319994	0.469767	0.831321
CD4+ Stressed	CYP2U1	0.28364	0.469773	0.665742
Monocytes EREG+	AL136018.1	0.385765	0.46997	0.929151
NK cells CD56 high	DYNLRB1	0.209211	0.469778	0.686036
CD4+ Tn	SLC2A1	0.18182	0.469781	0.778955
Matrix CAFs	CAPRIN2	0.278172	0.474031	0.999515
M2 APOC1+ APOE+	IL17RC	0.27856	0.469985	0.739861
CD4+ Th17	C6orf62	0.176965	0.4698	0.756853
NK cells CD56 high	MTERF1	0.177903	0.469801	0.686036
CD4+ Activated	TMEM129	0.222439	0.469803	0.831321
STS CTA high	ANKLE2	0.311979	0.471203	0.904584
NK cells CD56 low	PYROXD1	0.198308	0.469809	0.830995
Monocytes EREG+	S100A3	0.400042	0.470005	0.929151
Mastocytes	CTDSPL2	0.19724	0.470007	0.86392
JAK2_high_STS	AC099332.1	2.84772	0.471211	0.999869
M2 TREM2+ SPP1+	LAD1	0.362361	0.470015	0.759433
Pericytes	LST1	0.465675	0.473315	0.99256
Monocytes EREG+	CASTOR1	0.3069	0.470018	0.929151
Mastocytes	RPRD2	0.208938	0.470018	0.86392
NK cells CD56 low	RPA1	0.178396	0.469828	0.830995
STS Myofibroblastic	TIMP1	0.390381	0.471227	0.990181
Proinflammatory PMNs	ZNF687-AS1	0.334759	0.470027	0.706987
JAK2_high_STS	AC009262.1	2.97076	0.471233	0.999869
STS Mesenchymal-like Contactin+	GPR20	0.908144	0.471239	0.824034
Tip Endothelial Cells	PIK3R5	0.749311	0.473342	0.993277
STS CTA high	NCOA1	1.25209	0.471249	0.904584
CD4+ Tregs	ARFGAP1	0.18174	0.469861	0.753459
STS Immunomodulatory	TMEM80	0.426141	0.471258	0.999998
Inflammatory Monocytes	EEPD1	0.338019	0.470059	0.710961
CD4+ Activated	AL161665.1	0.306458	0.469864	0.831332
Monocytes EREG+	HIGD1B	0.39455	0.47006	0.929151
STS Mesenchymal-like Undiff.	EFTUD2	0.222926	0.471261	0.813502
NK cells CD56 low	GPHN	0.352816	0.469866	0.830995
Monocytes EREG+	XPO1	0.188165	0.470064	0.929151
CD36+ CAFs	PGRMC1	0.19785	0.474125	0.992363
STS Proangiogenic	NPLOC4	0.412765	0.471283	0.999994
Immunoregulatroy PMNs	ATG13	0.195324	0.470083	0.622764
STS Myofibroblastic	PHF23	0.219591	0.471287	0.990181
CD8+ ISG	RGS1	0.358857	0.4699	0.691355
Mastocytes	SCN1A-AS1	0.337526	0.470095	0.863931
Vascular CAFs	RNF126	0.268625	0.474143	0.978491
Pericytes	RPA4	0.384522	0.473398	0.99256
Matrix CAFs	DHPS	0.327088	0.474146	0.999515
Vascular CAFs	GTF2IRD1	0.523068	0.474156	0.978491
CD8+ Stressed	MSL2	0.19583	0.469917	0.718529
CD4+ Stressed	AP001432.1	0.310625	0.469917	0.665884
M2 TREM2+ SPP1+	LINC02453	0.367835	0.470123	0.759433
Monocytes EREG+	OXCT2	0.371714	0.470133	0.929151
STS Immunomodulatory	PRMT5	0.249379	0.471333	0.999998
Vascular CAFs	AC105411.1	0.735762	0.474179	0.978491
Vascular CAFs	SLC35C2	0.258389	0.474181	0.978491
STS CTA high	GOLGA3	0.279402	0.471338	0.904653
Capillary Venous Endothelial Cells	EBPL	0.292665	0.473441	0.65587
Monocytes EREG+	ACSM4	0.375041	0.470144	0.929151
Proinflammatory PMNs	AF111167.1	0.39724	0.470145	0.707099
STS Mesenchymal-like Contactin+	PRELID3B	0.363193	0.471346	0.824138
CD4+ Tfh	LIX1L	0.193467	0.469954	0.697756
JAK2_high_STS	C6	3.86378	0.471349	0.999869
STS Myofibroblastic	ITSN1	0.253653	0.471356	0.990181
CD4+ Stressed	SMURF1	0.263393	0.46997	0.665897
Pericytes	TBC1D23	0.280488	0.473472	0.99256
Monocytes EREG+	C13orf46	0.381353	0.470176	0.929151
STS Proangiogenic	AKT1S1	0.46062	0.471377	0.999994
CD4+ Tfh	COPRS	0.222671	0.469986	0.697756
CD8+ Exhausted	FLNB	0.230651	0.46999	0.609382
Capillary Venous Endothelial Cells	EIF1B-AS1	0.416231	0.473482	0.65587
STS Proangiogenic	ZNF367	0.893275	0.471385	0.999994
Tip Endothelial Cells	TERF2	0.277572	0.47349	0.993277
Proinflammatory PMNs	AC005076.1	0.354768	0.470203	0.707122
Pericytes	LY6E	0.494399	0.473502	0.99256
Inflammatory Monocytes	MRTO4	0.249397	0.470206	0.711047
JAK2_high_STS	AC020656.1	3.86804	0.471411	0.999869
STS Mesenchymal-like Undiff.	HERC5	0.523441	0.471415	0.813605
DCs AREG+	GINS1	0.342797	0.470227	0.770538
STS Mesenchymal-like Contactin+	AJ009632.2	1.22058	0.471426	0.824195
Monocytes EREG+	BRIX1	0.248764	0.47023	0.929151
Tip Endothelial Cells	WEE2-AS1	0.76271	0.47353	0.993277
NK cells CD56 low	ATP6V0E1	0.179247	0.470039	0.831137
STS CTA high	PPP2CB	0.36501	0.471433	0.904679
CD4+ Th17	SLC8B1	0.181837	0.470045	0.757082
Tip Endothelial Cells	FBXO48	0.341375	0.473538	0.993277
DCs CD1c+	ZC3HAV1	0.215421	0.470243	0.957384
CD8+ Exhausted	RELB	0.208148	0.470052	0.609382
CD4+ Tregs	NEDD8	0.226579	0.470054	0.753459
Matrix CAFs	HMBOX1	0.381149	0.474293	0.999515
STS Myofibroblastic	TTC9C	0.213562	0.471451	0.990181
M2 TREM2+ SPP1+	TBCEL	0.24836	0.470253	0.759433
Pericytes	WASHC5	0.290381	0.473552	0.99256
Granulocytes_NIBAN1_TXNIPhi	FMNL2	0.264996	0.470271	0.6593
Monocytes EREG+	UNC45A	0.21142	0.470276	0.929151
Macro SELENOP+ SLC40A1+	SART3	0.182028	0.470287	0.641546
Arterial Endothelial Cells	AC092574.2	0.708695	0.473587	0.999833
STS Immunomodulatory	AC004556.3	0.945653	0.471494	0.999998
Vascular CAFs	DLL1	0.352311	0.474338	0.978491
CD8+ Exhausted	LINC01163	0.308109	0.470101	0.609393
Immunoregulatroy PMNs	RAC1	0.214433	0.4703	0.622862
Tip Endothelial Cells	TGFB1	0.196215	0.473601	0.993277
Pericytes	EAF2	0.380181	0.473605	0.99256
STS CTA high	AL035071.2	1.42738	0.471509	0.904679
Immunoregulatroy PMNs	CAST	0.185472	0.47031	0.622862
Inflammatory Monocytes	BSDC1	0.202689	0.470314	0.711047
CD4+ Tfh	RABGGTB	0.216331	0.470128	0.697827
CD4+ Activated	PDCD2L	0.25602	0.470129	0.831493
STS Mesenchymal-like Contactin+	OR51E1	0.849304	0.471523	0.82428
CD4+ T memory	STX12	0.185696	0.470131	0.80669
Proinflammatory PMNs	SLC8A3	0.416591	0.470326	0.707161
DCs AREG+	SUDS3	0.174818	0.470329	0.770538
CD8+ Exhausted	OSM	0.260272	0.470141	0.609393
DCs AREG+	EIF4G1	0.206743	0.470344	0.770538
NK cells CD56 high	BORCS5	0.236041	0.470151	0.686333
STS Mesenchymal-like Undiff.	SUPT20H	0.134913	0.47155	0.813757
NA	ZNF680	0.373322	0.470354	0.628986
Arterial Endothelial Cells	PUS7	0.280074	0.473653	0.999833
Matrix CAFs	JAG2	0.33861	0.4744	0.999515
DCs AREG+	ZNF275	0.335005	0.470358	0.770538
Tip Endothelial Cells	IL17D	0.711237	0.473655	0.993277
Proinflammatory PMNs	SUPT6H	0.205356	0.470359	0.707161
STS Proangiogenic	CDK5RAP3	0.47702	0.471559	0.999994
CD8+ Stressed	CLASP2	0.262107	0.470168	0.718582
Vascular CAFs	AVL9	0.29558	0.474407	0.978491
CD4+ Tfh	AL035071.1	0.279748	0.470171	0.697827
CD4+ Activated	AL354696.2	0.247195	0.470172	0.831493
M2 TREM2+ SPP1+	MDP1	0.216151	0.470367	0.759433
NK cells CD56 low	AC015813.1	0.298223	0.470176	0.831137
DCs AREG+	LINC02577	0.395867	0.470372	0.770538
CD4+ Stressed	NIT1	0.205948	0.47018	0.66603
NK cells CD56 high	SAR1B	0.17999	0.470185	0.686333
CD4+ Stressed	AC023421.2	0.33412	0.470196	0.66603
CD8+ Exhausted	TM9SF1	0.227444	0.4702	0.609393
Matrix CAFs	DCHS2	0.746164	0.474438	0.999515
M2 TREM2+ SPP1+	BMPR1B	0.369202	0.470408	0.759433
Matrix CAFs	AC005037.1	0.72835	0.474452	0.999515
NA	ZNF181	0.374542	0.470423	0.629026
STS Immunomodulatory	PLD6	0.707249	0.471622	0.999998
STS CTA high	HABP4	0.348295	0.471625	0.904706
CD4+ Th17	GCC1	0.183399	0.470233	0.757229
STS CTA high	SLC35F2	1.38339	0.471628	0.904706
CD4+ Activated	LINC02361	0.291732	0.470239	0.831493
CD8+ ISG	OVCH1-AS1	0.377903	0.47024	0.69172
CD4+ Tregs	SPRED2	0.225634	0.470244	0.753459
STS Proangiogenic	ZNF862	1.24343	0.471644	0.999994
JAK2_high_STS	AC078923.1	2.38362	0.471646	0.999869
Pericytes	TENT5C	0.449466	0.473743	0.99256
CD36+ CAFs	NDUFB5	0.208273	0.474501	0.992363
Arterial Endothelial Cells	MALSU1	0.246545	0.473755	0.999833
NK cells CD56 low	FGF13	0.40483	0.470266	0.831137
STS Epithelial-like	SLC31A1	0.225316	0.471661	0.675702
CD4+ Tregs	ACADVL	0.192705	0.470268	0.753459
DCs CD1c+	ZNF669	0.282701	0.470465	0.957384
Pericytes	CCDC124	0.274688	0.47376	0.99256
STS Mesenchymal-like ECM Remodeling	RCAN1	0.420509	0.471669	0.804811
CD8+ Activated	RAB22A	0.177184	0.470277	0.672182
M2 TREM2+ SPP1+	PCGF2	0.366942	0.470475	0.759433
M2 APOC1+ APOE+	SART1	0.19389	0.470477	0.740267
STS Immunomodulatory	FOXK1	0.299505	0.47168	0.999998
DCs AREG+	AL731577.2	0.40884	0.470483	0.770576
Monocytes EREG+	KPNA1	0.212812	0.470485	0.929151
NK cells CD56 high	TMX3	0.177253	0.470293	0.686376
CD4+ Tfh	PJA2	0.180192	0.470295	0.697943
CD4+ Stressed	LY75	0.197233	0.470296	0.666111
CD8+ Stressed	SGK3	0.204721	0.470298	0.718582
STS Mesenchymal-like ECM Remodeling	ARSB	0.365913	0.471692	0.804811
Monocytes EREG+	AP001347.1	0.364625	0.470496	0.929151
STS Mesenchymal-like Contactin+	DIRC1	0.97512	0.471695	0.824497
STS Proangiogenic	MRPL42	0.431492	0.471696	0.999994
Macro SELENOP+ SLC40A1+	IQSEC1	0.246012	0.470506	0.641792
STS Myofibroblastic	ZNF518A	0.203268	0.471709	0.990181
STS Mesenchymal-like Undiff.	HDX	0.347992	0.47171	0.813832
Proinflammatory PMNs	DKK3	0.391472	0.470517	0.707333
Vascular CAFs	TMEM63B	0.332959	0.474561	0.978491
STS Immunomodulatory	MMP14	0.290283	0.471723	0.999998
Granulocytes_NIBAN1_TXNIPhi	XPA	0.254594	0.470527	0.659602
Monocytes EREG+	P3H4	0.38366	0.470528	0.929151
Mastocytes	AC073611.1	0.285282	0.470532	0.864186
STS Epithelial-like	WBP4	0.166292	0.471738	0.675702
JAK2_high_STS	S100A1	3.69445	0.471738	0.999869
DCs AREG+	ARHGEF7	0.209494	0.470542	0.770595
NA	THY1	0.353005	0.470544	0.629137
CD4+ Tn	FNDC7	0.29587	0.470351	0.779519
Matrix CAFs	SMARCA2	0.289212	0.474586	0.999515
CD8+ ISG	AC006547.1	0.290741	0.470354	0.69172
Vascular CAFs	IGLC1	0.520266	0.4746	0.978491
Monocytes EREG+	AC109446.3	0.375377	0.470564	0.929151
CD8+ ISG	RPUSD1	0.207435	0.470371	0.69172
STS Proangiogenic	SARS2	0.580068	0.471763	0.999994
Pericytes	GNGT1	0.777351	0.473869	0.99256
Proinflammatory PMNs	PRODH2	0.425816	0.470575	0.707356
Inflammatory Monocytes	MLF2	0.195289	0.470577	0.711193
CD4+ Tn	CRYBG3	0.21237	0.470396	0.779519
Macro SELENOP+ SLC40A1+	HOOK2	0.262633	0.470592	0.641856
JAK2_high_STS	AC023347.1	2.92959	0.47179	0.999869
STS Proangiogenic	LMO7-AS1	0.972992	0.471791	0.999994
STS Epithelial-like	VSIR	0.675452	0.471792	0.675702
NK cells CD56 low	EXOC5	0.169302	0.4704	0.831137
STS Immunomodulatory	CSAD	0.26735	0.471795	0.999998
Granulocytes_NIBAN1_TXNIPhi	RHNO1	0.288797	0.470598	0.659613
NK cells CD56 low	SLC25A14	0.262735	0.470409	0.831137
DCs CD1c+	TM9SF4	0.185994	0.470604	0.957384
Mastocytes	POLE2	0.358846	0.470609	0.864186
Pericytes	UBA52	0.187616	0.473907	0.99256
CD8+ Early Activation	BCL2L13	0.175598	0.470419	0.732878
CD4+ Stressed	SIN3A	0.210291	0.47042	0.666201
Granulocytes_NIBAN1_TXNIPhi	FCER1A	0.565793	0.470616	0.659613
M2 TREM2+ SPP1+	NOX3	0.364884	0.470616	0.759433
STS Immunomodulatory	CNTNAP4	0.847286	0.47182	0.999998
CD8+ Early Activation	PLEKHA5	0.237782	0.470427	0.732878
CD4+ Tfh	TMEM161A	0.276996	0.470432	0.698077
M2 TREM2+ SPP1+	ADRA2B	0.346836	0.470629	0.759433
CD4+ Activated	STPG2	0.263395	0.470437	0.831579
CD8+ GZMK+ Tm	HIST1H2AL	0.277114	0.470439	0.681309
STS Mesenchymal-like Contactin+	FAM110A	0.925984	0.471833	0.82464
CD4+ Activated	OGN	0.305251	0.470441	0.831579
STS Immunomodulatory	SLIRP	0.224599	0.471835	0.999998
Tip Endothelial Cells	PRR14	0.234858	0.473935	0.993277
CD4+ Stressed	SERPIND1	0.286431	0.470448	0.666201
STS Immunomodulatory	GAL3ST1	0.773423	0.47185	0.999998
DCs AREG+	AC008759.3	0.39048	0.470653	0.770599
Tip Endothelial Cells	STPG2	0.819554	0.473956	0.993277
Inflammatory Monocytes	RAB44	0.347232	0.470663	0.711193
NK cells CD56 low	RSU1	0.191004	0.470472	0.831151
Monocytes EREG+	ACAP3	0.249002	0.470667	0.929151
STS Myofibroblastic	PUS3	0.234146	0.471869	0.990181
Monocytes EREG+	AP000282.1	0.413417	0.470672	0.929151
STS Myofibroblastic	ALKBH7	0.353818	0.471873	0.990181
M2 TREM2+ SPP1+	HELLPAR	0.270811	0.470675	0.759433
Capillary Venous Endothelial Cells	ATE1	0.226729	0.473972	0.656359
Pericytes	FSTL5	0.779211	0.473974	0.99256
CD8+ Exhausted	UROD	0.238311	0.47049	0.60969
CD8+ ISG	TMEM9	0.233461	0.470493	0.69176
Monocytes EREG+	SCYGR4	0.384842	0.470687	0.929151
Proinflammatory PMNs	MSRB3	0.359622	0.470688	0.707455
CD4+ T memory	AC009133.1	0.194032	0.470496	0.80669
M2 TREM2+ SPP1+	PTENP1-AS	0.363825	0.470695	0.759433
DCs AREG+	PCED1B-AS1	0.233355	0.470696	0.770599
JAK2_high_STS	LINC01260	3.76356	0.471906	0.999869
STS Mesenchymal-like Undiff.	PIGC	0.239145	0.471907	0.813883
CD4+ Activated	PPM1E	0.301945	0.470525	0.83163
NK cells CD56 high	NCKAP5L	0.217934	0.470529	0.68644
DCs AREG+	CACNA1E	0.41968	0.470733	0.770599
Capillary Venous Endothelial Cells	GNA13	0.140496	0.474026	0.656369
CD4+ Tn	ATXN10	0.190388	0.470542	0.779536
CD4+ T memory	SYCE2	0.249323	0.470544	0.80669
CD4+ Tn	TGFBRAP1	0.186417	0.47056	0.779536
STS Proangiogenic	CAPN7	0.42894	0.471953	0.999994
CD36+ CAFs	LCP2	0.296046	0.474794	0.992363
STS Mesenchymal-like Undiff.	CC2D2A	0.265882	0.471955	0.813883
JAK2_high_STS	ZNF836	0.962689	0.471967	0.999869
JAK2_high_STS	LILRB3	2.80333	0.471975	0.999869
Pericytes	NATD1	0.327041	0.474073	0.99256
JAK2_high_STS	FAM85B	3.77471	0.471984	0.999869
STS CTA high	CUL3	0.379417	0.471987	0.904943
Granulocytes_NIBAN1_TXNIPhi	PLCB3	0.27897	0.470794	0.659806
M2 TREM2+ SPP1+	IZUMO4	0.36147	0.470795	0.759433
STS Proangiogenic	FAM200B	0.489892	0.471995	0.999994
CD4+ Stressed	MT-ND3	0.187145	0.470603	0.666297
STS Mesenchymal-like Undiff.	RBBP8	0.225107	0.472001	0.813883
STS Myofibroblastic	PPM1K	0.159896	0.472001	0.990181
CD4+ Activated	KLRG1	0.215433	0.470612	0.831687
CD4+ T memory	IGHG3	0.511082	0.470619	0.80669
Macro SELENOP+ SLC40A1+	RAB9A	0.216878	0.470814	0.642052
STS Immunomodulatory	FADS3	0.238195	0.472017	0.999998
Matrix CAFs	LINC01374	0.676791	0.474862	0.999515
Matrix CAFs	ANKRD1	0.676791	0.474862	0.999515
STS Immunomodulatory	AC007336.1	0.652287	0.472023	0.999998
DCs AREG+	PIKFYVE	0.193225	0.470831	0.770682
STS Myofibroblastic	LTBP3	0.306535	0.472032	0.990181
Pericytes	AL592156.2	0.784563	0.474131	0.99256
STS Myofibroblastic	POGK	0.220399	0.472059	0.990181
STS Mesenchymal-like Contactin+	RUNX3	1.25862	0.472064	0.82464
STS Mesenchymal-like Contactin+	LINC02845	0.841733	0.472064	0.82464
STS Immunomodulatory	COL19A1	0.84485	0.472065	0.999998
STS Proangiogenic	LYRM4	0.333963	0.472065	0.999994
M2 TREM2+ SPP1+	AC068389.3	0.364734	0.47087	0.759433
Matrix CAFs	ATP6V1A	0.336531	0.474908	0.999515
NK cells CD56 low	B2M	0.176238	0.470685	0.831397
Matrix CAFs	AL807761.4	0.706283	0.474918	0.999515
DCs CD1c+	TUBA1A	0.261158	0.470885	0.957384
CD8+ Stressed	OLFML3	0.291793	0.470693	0.71887
M2 TREM2+ SPP1+	CLDN11	0.352598	0.470888	0.759433
STS CTA high	GALNT15	1.76349	0.472086	0.904943
STS Proangiogenic	SARNP	0.323479	0.472088	0.999994
DCs CD1c+	MTIF2	0.20655	0.470892	0.957384
Granulocytes_NIBAN1_TXNIPhi	FAM184B	0.363214	0.470897	0.659834
CD8+ GZMK+ Tm	PGLS	0.176453	0.470703	0.681309
Tip Endothelial Cells	ZNF771	0.351576	0.474195	0.993277
Pericytes	CLP1	0.338066	0.474199	0.99256
CD8+ GZMK+ Tm	PRORP	0.23052	0.470715	0.681309
Monocytes EREG+	HLA-DRB1	0.362867	0.470912	0.929151
Mastocytes	TRIM52	0.222572	0.470913	0.864186
CD8+ ISG	NIM1K	0.298405	0.47072	0.69196
CD4+ Tregs	PMS2	0.186496	0.470722	0.753948
M2 TREM2+ SPP1+	POLQ	0.371288	0.470919	0.759433
M2 TREM2+ SPP1+	PSMD5	0.228422	0.470926	0.759433
Tip Endothelial Cells	AC010883.3	0.765776	0.47422	0.993277
STS Immunomodulatory	HDAC3	0.16849	0.47213	0.999998
STS Mesenchymal-like Undiff.	KLF2	0.422708	0.47213	0.813885
CD4+ Activated	ZNF639	0.188169	0.470746	0.831789
Pericytes	GTPBP1	0.314023	0.474234	0.99256
CD4+ Stressed	TDRKH	0.261556	0.470749	0.666379
STS Mesenchymal-like Contactin+	CCDC86	0.485251	0.472146	0.824647
JAK2_high_STS	CYP27B1	3.58776	0.472152	0.999869
CD8+ ISG	ACOT7	0.225732	0.470767	0.691963
DCs AREG+	PFN2	0.374909	0.470965	0.770818
Pericytes	FAM102A	0.376168	0.474256	0.99256
Proinflammatory PMNs	ABHD3	0.260816	0.470969	0.707688
Macro SELENOP+ SLC40A1+	PCBD2	0.198414	0.47097	0.642157
CD4+ Activated	ASPSCR1	0.1927	0.470778	0.831789
Granulocytes_NIBAN1_TXNIPhi	C12orf66	0.367366	0.470973	0.659834
M2 TREM2+ SPP1+	AC034236.2	0.363666	0.470975	0.759433
Granulocytes_NIBAN1_TXNIPhi	RABL2B	0.304903	0.470976	0.659834
Monocytes EREG+	ZNF184	0.321548	0.470984	0.929151
M2 TREM2+ SPP1+	EFHB	0.359321	0.470987	0.759433
STS Mesenchymal-like Contactin+	AL021707.1	1.07957	0.472185	0.824647
DCs CD1c+	CTTNBP2	0.288446	0.470999	0.957384
CD8+ Exhausted	IGF2R	0.17663	0.470813	0.609989
DCs AREG+	COPB1	0.176527	0.471008	0.770818
STS CTA high	CCDC61	0.563454	0.472207	0.904943
Pericytes	ZIC1	0.730899	0.474302	0.99256
NK cells CD56 low	HCG17	0.336135	0.470818	0.831397
STS Mesenchymal-like ECM Remodeling	SNAPC1	0.2216	0.472211	0.805215
STS CTA high	ULK3	0.575093	0.472215	0.904943
CD4+ Tn	OGFRL1	0.233826	0.470825	0.779552
Monocytes EREG+	AL034347.1	0.36023	0.471022	0.929151
Granulocytes_NIBAN1_TXNIPhi	CD44-AS1	0.438547	0.471025	0.65984
Monocytes EREG+	LRRC1	0.388097	0.471026	0.929151
Inflammatory Monocytes	CSGALNACT1	0.389896	0.471035	0.711492
CD8+ Exhausted	MRPS36	0.203002	0.470844	0.609989
STS Mesenchymal-like Undiff.	ALDH1A3	0.435465	0.472238	0.813924
Arterial Endothelial Cells	AP5Z1	0.329143	0.474348	0.999833
Macro SELENOP+ SLC40A1+	RFK	0.204852	0.471059	0.642225
CD4+ Tfh	PAIP1	0.193713	0.470868	0.698524
Inflammatory Monocytes	PIAS4	0.252772	0.471063	0.711492
CD4+ T memory	SPOP	0.170985	0.470874	0.80669
Capillary Venous Endothelial Cells	SPPL3	0.184401	0.474358	0.656739
STS Mesenchymal-like Contactin+	GGA2	0.281367	0.472266	0.824647
Monocytes EREG+	AL691432.2	0.352418	0.471079	0.929151
STS Mesenchymal-like Contactin+	KCNIP4	1.25266	0.472283	0.824647
JAK2_high_STS	C5orf24	0.437939	0.472287	0.999869
M2 TREM2+ SPP1+	SRI	0.229554	0.471092	0.759433
CD8+ Stressed	MLLT1	0.256313	0.470899	0.718915
Proinflammatory PMNs	AP002360.1	0.37071	0.471094	0.70781
STS Myofibroblastic	LINC01142	1.08439	0.472292	0.990181
NK cells CD56 low	NINL	0.24852	0.470902	0.831397
Capillary Venous Endothelial Cells	SERINC1	0.180968	0.474387	0.656739
STS Myofibroblastic	FAM227A	0.311879	0.472294	0.990181
CD8+ Activated	SH2B3	0.191354	0.470906	0.672862
Monocytes EREG+	PYGO2	0.338166	0.471101	0.929151
CD4+ Tregs	AC099343.3	0.261497	0.470908	0.75395
NK cells CD56 low	PIP5KL1	0.302609	0.470908	0.831397
M2 TREM2+ SPP1+	ETV3L	0.370592	0.471104	0.759433
CD4+ Th17	ETS2	0.185371	0.470921	0.758017
Monocytes EREG+	ATP1A4	0.384493	0.471116	0.929151
Pericytes	USP50	0.810278	0.474407	0.99256
STS Immunomodulatory	ROBO3	0.595202	0.472317	0.999998
DCs CD1c+	CHD6	0.201493	0.471121	0.957384
CD4+ Stressed	RARA-AS1	0.277774	0.47093	0.666574
Tip Endothelial Cells	LINC01473	0.564032	0.474414	0.993277
Inflammatory Monocytes	AC067930.8	0.275749	0.471128	0.711515
STS CTA high	GNL3L	0.405275	0.472328	0.904943
STS Mesenchymal-like Contactin+	SLC20A1	0.288585	0.472331	0.824647
STS Mesenchymal-like ECM Remodeling	ATL1	0.501745	0.472339	0.805215
M2 TREM2+ SPP1+	ANKRD36C	0.263385	0.471142	0.759433
NK cells CD56 low	ATG2A	0.192783	0.470949	0.831397
CD8+ GZMK+ Tm	TMEM154	0.19537	0.470949	0.681309
CD8+ ISG	EIF2AK4	0.197709	0.470953	0.692102
STS Mesenchymal-like Undiff.	TMED9	0.318912	0.47235	0.813996
Granulocytes_NIBAN1_TXNIPhi	TUFT1	0.355094	0.471157	0.659919
Capillary Venous Endothelial Cells	LPP	0.179798	0.474448	0.656748
Proinflammatory PMNs	SEMA4C	0.388889	0.471161	0.707846
Matrix CAFs	CIT	0.706961	0.475196	0.999515
Vascular CAFs	THOP1	0.337534	0.475198	0.978491
M2 TREM2+ SPP1+	AC079305.1	0.310573	0.471171	0.759433
STS Myofibroblastic	ASCC1	0.222184	0.472377	0.990181
DCs AREG+	SH3BGR	0.368427	0.471183	0.770929
Arterial Endothelial Cells	RBAK	0.321031	0.474475	0.999833
Pericytes	TPH2	0.793323	0.474477	0.99256
Monocytes EREG+	PLCXD2	0.37307	0.471189	0.929151
CD8+ Stressed	RETREG1	0.198103	0.470996	0.718915
CD4+ Stressed	AQP9	0.44102	0.471001	0.666613
Monocytes EREG+	PDE6A	0.386844	0.471196	0.929151
M2 TREM2+ SPP1+	TOX2	0.352744	0.471198	0.759433
STS Epithelial-like	LGMN	0.273882	0.472398	0.676324
STS Proangiogenic	SHISA5	0.420319	0.472398	0.999994
JAK2_high_STS	MAP7	3.8193	0.472399	0.999869
NA	FFAR3	0.496971	0.471218	0.62973
M2 TREM2+ SPP1+	FSTL4	0.425914	0.47122	0.759433
DCs AREG+	DUSP10	0.244633	0.471222	0.770929
STS Myofibroblastic	AL512329.2	0.875473	0.472419	0.990181
Matrix CAFs	AC018462.1	0.661561	0.47526	0.999515
Capillary Venous Endothelial Cells	ZNF644	0.246601	0.474516	0.656748
NK cells CD56 low	ZC3H11A	0.426313	0.471041	0.831397
CD8+ GZMK+ Tm	MRPL12	0.174876	0.471041	0.681309
Tip Endothelial Cells	SLC25A19	0.284742	0.474529	0.993277
STS Proangiogenic	SIRT7	0.506078	0.472439	0.999994
Capillary Venous Endothelial Cells	AQP1	0.380898	0.474533	0.656748
Monocytes EREG+	AC007009.1	0.373595	0.471247	0.929151
STS CTA high	ZNF385B	1.72595	0.472444	0.904943
DCs CD1c+	EIF4B	0.182393	0.471248	0.957384
STS CTA high	PACRG	1.18119	0.472448	0.904943
CD4+ Th17	IQGAP1	0.131822	0.471059	0.758079
STS Mesenchymal-like Contactin+	ZNF778	0.366887	0.47245	0.824647
Tip Endothelial Cells	CCNJ	0.336126	0.474547	0.993277
NK cells CD56 high	RPL15	0.169352	0.471066	0.68696
Matrix CAFs	CREB3	0.297204	0.475295	0.999515
STS Mesenchymal-like Contactin+	ZFYVE1	0.380322	0.472461	0.824647
STS Immunomodulatory	EFS	0.310263	0.472466	0.999998
STS CTA high	PRKACB	0.336206	0.472468	0.904943
Tip Endothelial Cells	ERBIN	0.260589	0.474563	0.993277
CD4+ Activated	TWNK	0.266762	0.471086	0.832008
STS Immunomodulatory	BRK1	0.284293	0.472478	0.999998
Pericytes	FKBP1C	0.777469	0.474574	0.99256
CD8+ GZMK+ Tm	MYO9B	0.179148	0.471093	0.681309
Inflammatory Monocytes	RAI1	0.283941	0.471287	0.711603
M2 APOC1+ APOE+	BRD2	0.209376	0.471288	0.740516
Pericytes	LINC02542	0.777887	0.474581	0.99256
Monocytes EREG+	ADAM30	0.382586	0.471301	0.929151
Monocytes EREG+	AC016717.2	0.390181	0.471303	0.929151
Granulocytes_NIBAN1_TXNIPhi	HERC6	0.359277	0.471304	0.660068
Arterial Endothelial Cells	FGFR1OP2	0.267659	0.474594	0.999833
CD4+ Tfh	HORMAD2-AS1	0.336957	0.471113	0.698774
Immunoregulatroy PMNs	MT-ATP6	0.333538	0.471309	0.624033
Mastocytes	PTMS	0.243411	0.47131	0.864186
Pericytes	NDUFAF1	0.318691	0.474599	0.99256
CD8+ Activated	PREPL	0.179809	0.471122	0.672953
M2 TREM2+ SPP1+	TMEM38A	0.371998	0.471316	0.759433
STS Mesenchymal-like ECM Remodeling	NUDC	0.242393	0.472512	0.805215
STS Mesenchymal-like ECM Remodeling	HYMAI	0.401501	0.472512	0.805215
CD8+ ISG	ANAPC7	0.197635	0.471124	0.692266
NK cells CD56 low	USP32	0.231352	0.47113	0.831397
CD4+ Tfh	UBE2D4	0.196439	0.47113	0.698774
STS Myofibroblastic	TMEM218	0.241199	0.47252	0.990181
Capillary Venous Endothelial Cells	PERP	0.485608	0.474616	0.656797
NK cells CD56 low	TNFRSF13B	0.430666	0.471134	0.831397
CD4+ Activated	TNFRSF10B	0.199484	0.471137	0.832008
NA	EBF1	0.440619	0.471333	0.629832
Inflammatory Monocytes	PDSS2	0.220349	0.471353	0.711603
Inflammatory Monocytes	NUP62	0.198163	0.471354	0.711603
CD4+ T memory	MPPE1	0.172287	0.471167	0.80669
STS Mesenchymal-like Contactin+	AC009501.3	1.17744	0.472558	0.824647
CD4+ Activated	TSPAN3	0.218364	0.471175	0.832008
CD4+ Activated	NEURL1B	0.413847	0.471176	0.832008
Arterial Endothelial Cells	CXCL1	0.617965	0.474657	0.999833
M2 TREM2+ SPP1+	MYOZ3	0.371511	0.471373	0.759433
CD4+ Stressed	TLR7	0.299423	0.47119	0.666692
CD8+ GZMK+ Tm	C5orf56	0.180789	0.47119	0.681309
Arterial Endothelial Cells	ORMDL3	0.302657	0.474673	0.999833
STS Immunomodulatory	ZNF34	0.24917	0.472583	0.999998
Granulocytes_NIBAN1_TXNIPhi	DGKG	0.328822	0.471393	0.660136
STS Immunomodulatory	MCCC2	0.185255	0.472589	0.999998
NA	MCM7	0.298623	0.471396	0.629853
Pericytes	ZNF431	0.378879	0.474683	0.99256
JAK2_high_STS	RNF31	1.09386	0.472602	0.999869
Pericytes	NRBF2	0.299453	0.474693	0.99256
M2 TREM2+ SPP1+	AC090607.4	0.357661	0.471412	0.759433
Mastocytes	TRIM5	0.252292	0.471413	0.864186
CD4+ Stressed	AC138956.2	0.291308	0.47122	0.666692
CD4+ Stressed	VPS45	0.22869	0.471232	0.666692
Matrix CAFs	KRT19	0.658526	0.475458	0.999515
STS Mesenchymal-like Undiff.	DSCC1	0.305875	0.472626	0.814198
JAK2_high_STS	OCA2	3.64892	0.472626	0.999869
CD8+ Stressed	NDST2	0.160632	0.471242	0.719055
M2 TREM2+ SPP1+	TACO1	0.258491	0.47144	0.759433
M2 TREM2+ SPP1+	LINC02234	0.365816	0.471441	0.759433
Granulocytes_NIBAN1_TXNIPhi	RIDA	0.287528	0.471445	0.660152
M2 TREM2+ SPP1+	AC005400.1	0.359739	0.471445	0.759433
NK cells CD56 high	POLR1A	0.187185	0.471256	0.687105
CD4+ Tregs	MYRIP	0.394123	0.471258	0.754207
JAK2_high_STS	SEMA5A	2.88159	0.472647	0.999869
CD8+ GZMK+ Tm	FBXW11	0.226849	0.471259	0.681309
STS Immunomodulatory	AL356123.2	0.797108	0.47266	0.999998
M2 APOC1+ APOE+	TBL2	0.219238	0.471467	0.740516
JAK2_high_STS	MMS19	0.837188	0.472667	0.999869
CD4+ Tn	PTBP3	0.178239	0.471281	0.780136
M2 APOC1+ APOE+	FGFR1OP2	0.211717	0.471476	0.740516
Proinflammatory PMNs	DLK1	0.390138	0.471481	0.708081
Arterial Endothelial Cells	ZNF831	0.741948	0.47478	0.999833
STS Mesenchymal-like ECM Remodeling	KCNK15	0.467925	0.472697	0.80525
JAK2_high_STS	NEDD4L	1.63634	0.472706	0.999869
Mastocytes	BCAP31	0.199579	0.471513	0.864186
CD36+ CAFs	CCL14	0.3878	0.475547	0.992363
DCs AREG+	FAM41C	0.356246	0.471519	0.770969
STS Proangiogenic	TAF1A	0.50977	0.472719	0.999994
STS Mesenchymal-like Contactin+	TMEM72-AS1	1.3642	0.472725	0.824647
CD4+ Th17	WDR53	0.191978	0.471338	0.758367
M2 TREM2+ SPP1+	NEK3	0.271863	0.471534	0.759433
CD8+ Early Activation	EIF2AK2	0.211226	0.471345	0.733407
DCs AREG+	TMEM8A	0.223808	0.471539	0.770969
Monocytes EREG+	SNAI3-AS1	0.341991	0.471559	0.929151
Macro SELENOP+ SLC40A1+	KPNA6	0.185248	0.471562	0.642766
JAK2_high_STS	CCDC38	3.0137	0.472757	0.999869
CD4+ Tfh	ACTR10	0.1857	0.47137	0.698993
CD8+ Exhausted	STARD9	0.294753	0.471373	0.610521
STS CTA high	FAM111B	1.56746	0.472765	0.904972
Pericytes	RNF111	0.365083	0.474856	0.99256
Macro SELENOP+ SLC40A1+	FBXW2	0.183947	0.471574	0.642766
M2 TREM2+ SPP1+	ATP1B1	0.291218	0.471578	0.759433
M2 TREM2+ SPP1+	PICK1	0.28025	0.471579	0.759433
Proinflammatory PMNs	LAMB1	0.322673	0.471579	0.708081
Monocytes EREG+	A2M-AS1	0.344607	0.471589	0.929151
STS Immunomodulatory	GPR37	0.803483	0.472784	0.999998
Vascular CAFs	SPESP1	0.326448	0.47562	0.978491
CD36+ CAFs	GPN3	0.254215	0.475621	0.992363
STS Mesenchymal-like Contactin+	EMX2OS	1.5302	0.472789	0.824647
CD8+ ISG	CHEK2	0.242114	0.471401	0.692559
CD4+ T memory	MKKS	0.254078	0.471407	0.80669
Matrix CAFs	SMIM20	0.246671	0.475639	0.999515
STS Immunomodulatory	MATK	0.815767	0.472805	0.999998
JAK2_high_STS	IGLV6-57	3.9646	0.47281	0.999869
DCs AREG+	MLLT11	0.291113	0.471618	0.770969
DCs CD1c+	LINC01410	0.317895	0.471632	0.957384
CD4+ T memory	PRPF8	0.175567	0.471443	0.80669
STS Myofibroblastic	CBLN4	0.828557	0.472832	0.990181
CD8+ GZMK+ Tm	MCTS1	0.195203	0.471445	0.68141
Tip Endothelial Cells	TFPI2	0.586107	0.474924	0.993277
DCs AREG+	TNFAIP8	0.218185	0.471643	0.770969
CD4+ Activated	AC093567.1	0.396782	0.47145	0.832271
Tip Endothelial Cells	ACY1	0.414845	0.474933	0.993277
STS Immunomodulatory	ESRRB	0.891689	0.472847	0.999998
DCs AREG+	SNHG10	0.34236	0.47166	0.770969
STS Myofibroblastic	CXCL11	0.687099	0.472855	0.990181
STS Myofibroblastic	FAM98B	0.208352	0.47286	0.990181
DCs CD1c+	SHISA4	0.312196	0.471671	0.957384
CD4+ Stressed	BMP8A	0.293936	0.471487	0.666937
CD4+ Activated	S100A13	0.337587	0.471489	0.832271
JAK2_high_STS	STMND1	3.05403	0.472879	0.999869
CD4+ Th17	RHEB	0.165524	0.47149	0.758428
CD36+ CAFs	CCDC71L	0.275968	0.475713	0.992363
CD4+ Stressed	AC124283.1	0.298614	0.471493	0.666937
JAK2_high_STS	KCNMB2-AS1	3.64918	0.472884	0.999869
CD8+ ISG	CCDC15	0.290645	0.471497	0.692567
Mastocytes	HP1BP3	0.191409	0.471699	0.864241
Vascular CAFs	NUF2	0.521074	0.475728	0.978491
Capillary Venous Endothelial Cells	SLC25A25	0.306631	0.47499	0.656993
M2 TREM2+ SPP1+	AC015922.3	0.372579	0.471706	0.759486
Vascular CAFs	TCEAL3	0.350388	0.475748	0.978491
Vascular CAFs	RPP38	0.231916	0.475749	0.978491
Mastocytes	AC137932.2	0.355496	0.471726	0.864241
STS Mesenchymal-like ECM Remodeling	HMGN1	0.201868	0.472925	0.805558
STS CTA high	CCNE2	1.07371	0.472927	0.905033
NA	TMEM68	0.2839	0.471735	0.630163
STS Mesenchymal-like Contactin+	AKAP10	0.313895	0.47293	0.824647
Macro SELENOP+ SLC40A1+	Z83843.1	0.212602	0.47174	0.642939
M2 TREM2+ SPP1+	MIOS	0.206028	0.471751	0.759486
DCs AREG+	WASF1	0.354063	0.471752	0.771012
Granulocytes_NIBAN1_TXNIPhi	AIM2	0.364046	0.471763	0.660314
STS Mesenchymal-like Undiff.	TPK1	0.279035	0.472957	0.814635
STS Mesenchymal-like Contactin+	AL646090.2	0.990271	0.472963	0.824647
CD4+ T memory	APOO	0.19657	0.471584	0.80669
STS Epithelial-like	RBBP7	0.228854	0.472974	0.676586
STS Mesenchymal-like Contactin+	PPIL1	0.494884	0.472978	0.824647
Proinflammatory PMNs	AL713852.1	0.385304	0.471784	0.708196
NK cells CD56 high	PPA2	0.178627	0.471594	0.6873
CD4+ Tn	DZANK1	0.217682	0.471601	0.780201
Tip Endothelial Cells	NT5C3B	0.293968	0.475085	0.993277
CD4+ Activated	CADM2	0.266125	0.47161	0.832337
DCs CD1c+	BTN2A2	0.235121	0.471807	0.957384
NK cells CD56 high	DNM1L	0.174109	0.471615	0.6873
DCs CD1c+	RASAL1	0.374551	0.471813	0.957384
Macro SELENOP+ SLC40A1+	CEBPZOS	0.178387	0.471813	0.642985
CD4+ Tn	AMBRA1	0.347317	0.471622	0.780201
JAK2_high_STS	SLC9A6	1.16562	0.473013	0.999869
CD4+ Tn	ZNF410	0.196326	0.471628	0.780201
Tip Endothelial Cells	AC068481.1	0.731522	0.475106	0.993277
JAK2_high_STS	POT1-AS1	2.6751	0.473027	0.999869
Monocytes EREG+	NANS	0.220325	0.471839	0.929151
CD4+ Th17	ADD1	0.173537	0.471652	0.758428
STS Mesenchymal-like Contactin+	MUL1	0.471765	0.47305	0.82469
Pericytes	PRKACA	0.310603	0.47514	0.99256
CD8+ ISG	ZDHHC6	0.179109	0.471667	0.692684
M2 TREM2+ SPP1+	EPHA6	0.388316	0.471864	0.759572
CD4+ Stressed	AL357033.4	0.314103	0.471675	0.667132
CD36+ CAFs	HIST1H1B	0.424547	0.475897	0.992363
STS Immunomodulatory	MAGI1-AS1	0.779108	0.473066	0.999998
Immunoregulatroy PMNs	TPRG1	0.374933	0.471876	0.624671
STS Proangiogenic	PAM	0.48811	0.473083	0.999994
M2 APOC1+ APOE+	MDM1	0.247012	0.471892	0.740813
STS Proangiogenic	FADS2	0.819574	0.473091	0.999994
Vascular CAFs	FAM102B	0.323007	0.475924	0.978491
Pericytes	PTCH2	0.873775	0.475183	0.99256
JAK2_high_STS	TUT4	0.403701	0.473095	0.999869
NK cells CD56 low	FAM111A-DT	0.284728	0.471711	0.831987
CD4+ T memory	AL137779.2	0.271458	0.471714	0.80669
NA	VSIG10	0.345282	0.471909	0.630292
JAK2_high_STS	DCAF11	0.784759	0.473111	0.999869
DCs AREG+	PWWP3A	0.266599	0.471922	0.771078
M2 TREM2+ SPP1+	SRXN1	0.355443	0.471923	0.759572
Capillary Venous Endothelial Cells	JAK1	0.120114	0.475206	0.657103
CD8+ Exhausted	EEPD1	0.251239	0.471735	0.610939
Arterial Endothelial Cells	DDX21	0.338587	0.47522	0.999833
Tip Endothelial Cells	LINC01088	0.824855	0.475222	0.993277
Mastocytes	PGRMC1	0.223825	0.47194	0.864403
M2 TREM2+ SPP1+	PITPNM3	0.366323	0.471944	0.759572
Monocytes EREG+	AL157938.3	0.374017	0.471953	0.929151
CD8+ Activated	COX17	0.220574	0.471762	0.673643
Monocytes EREG+	ROBO2	0.412022	0.471962	0.929151
Tip Endothelial Cells	ORC2	0.322828	0.475247	0.993277
Mastocytes	AC093019.2	0.348913	0.471973	0.864403
Pericytes	HDDC3	0.34886	0.475261	0.99256
Granulocytes_NIBAN1_TXNIPhi	AIMP2	0.24488	0.471993	0.660523
M2 TREM2+ SPP1+	SULT1A2	0.376836	0.472002	0.75959
DCs AREG+	WDR75	0.266362	0.472005	0.771104
Vascular CAFs	RELCH	0.319092	0.476031	0.978491
STS Myofibroblastic	AC104695.4	0.702173	0.473205	0.990181
Capillary Venous Endothelial Cells	FAM160B2	0.230329	0.475295	0.657103
STS CTA high	TBL1XR1	0.390551	0.473209	0.905278
Proinflammatory PMNs	SLC9A5	0.403512	0.472018	0.708414
Capillary Venous Endothelial Cells	LIMS1	0.208024	0.475304	0.657103
JAK2_high_STS	PLCB3	1.16913	0.473219	0.999869
Pericytes	KLF9	0.395721	0.475321	0.99256
CD36+ CAFs	PSMD13	0.183616	0.476069	0.992363
STS CTA high	HIST1H2AL	1.22466	0.47324	0.905278
NK cells CD56 low	MIR924HG	0.372351	0.471853	0.832045
DCs AREG+	SIT1	0.358334	0.472061	0.771104
STS Proangiogenic	HAUS8	0.736976	0.473264	0.999994
STS Immunomodulatory	PHYHIP	0.799642	0.473267	0.999998
CD4+ Activated	BLMH	0.187656	0.471887	0.832586
Proinflammatory PMNs	AC127035.1	0.388742	0.47208	0.708414
Arterial Endothelial Cells	FZD10-AS1	0.524454	0.475365	0.999833
Matrix CAFs	LINC00678	0.686003	0.476114	0.999515
CD4+ T memory	ELOF1	0.173657	0.471896	0.80669
Proinflammatory PMNs	GPR176	0.37221	0.472095	0.708414
DCs AREG+	RBM33	0.208717	0.472105	0.771104
JAK2_high_STS	SLC6A15	3.88671	0.473315	0.999869
STS Epithelial-like	FAM107B	0.334739	0.473318	0.677022
DCs AREG+	MRO	0.327713	0.472126	0.771104
CD4+ Th17	RNF6	0.161217	0.471944	0.758459
Monocytes EREG+	TUBA1A	0.262203	0.472138	0.929151
STS Immunomodulatory	GRIK3	0.697772	0.473341	0.999998
Monocytes EREG+	CREB3	0.216799	0.472148	0.929151
M2 TREM2+ SPP1+	LINC00592	0.376795	0.472156	0.759627
M2 TREM2+ SPP1+	FUT1	0.368728	0.472158	0.759627
NK cells CD56 low	SLC1A5	0.201189	0.471974	0.832162
Monocytes EREG+	PPP1R14C	0.390573	0.472174	0.929151
CD8+ Exhausted	CCDC171	0.243969	0.471986	0.611212
Pericytes	CSF3R	0.793857	0.47547	0.99256
CD4+ Tfh	CCDC92	0.19369	0.471996	0.699853
CD8+ Early Activation	MCU	0.300931	0.471997	0.73397
Matrix CAFs	DYSF	0.712852	0.476214	0.999515
STS Myofibroblastic	SMPDL3A	1.16368	0.473384	0.990181
CD4+ Tn	TSPAN5	0.210162	0.471998	0.780586
Macro SELENOP+ SLC40A1+	ETFRF1	0.195279	0.472204	0.643389
STS Myofibroblastic	EIF3L	0.162855	0.473399	0.990181
CD8+ ISG	AL023882.1	0.309088	0.472017	0.692996
M2 TREM2+ SPP1+	TRIM69	0.232618	0.472211	0.759627
CD36+ CAFs	PSMC4	0.197559	0.476238	0.992363
DCs AREG+	DZIP1L	0.329574	0.472219	0.771179
STS Myofibroblastic	LIG4	0.248871	0.47342	0.990181
Macro SELENOP+ SLC40A1+	SEC22B	0.189332	0.472228	0.643389
STS Proangiogenic	COMMD6	0.332137	0.473421	0.999994
Arterial Endothelial Cells	SLC25A53	0.345591	0.475512	0.999833
STS Epithelial-like	SF3A3	0.152245	0.473435	0.677081
JAK2_high_STS	AKR1C8P	3.92996	0.473438	0.999869
STS Epithelial-like	OLA1	0.18264	0.473438	0.677081
CD4+ T memory	AL035427.1	0.272442	0.472057	0.80669
Monocytes EREG+	PIGA	0.224884	0.472252	0.929151
CD8+ GZMK+ Tm	COPA	0.186379	0.472059	0.681674
CD4+ Th17	STMP1	0.206809	0.472063	0.758493
CD8+ Activated	CLK4	0.166784	0.472073	0.674023
CD36+ CAFs	CAPZB	0.186516	0.476289	0.992363
Arterial Endothelial Cells	GPN1	0.27579	0.475548	0.999833
STS Mesenchymal-like Contactin+	SSR2	0.449454	0.473463	0.825326
DCs AREG+	AC107223.1	0.393881	0.472278	0.771196
STS Immunomodulatory	HSPA12B	0.59336	0.473472	0.999998
CD8+ Stressed	CHMP7	0.16945	0.472086	0.719606
Pericytes	OBI1-AS1	0.809554	0.475562	0.99256
Proinflammatory PMNs	AC097105.1	0.398327	0.472294	0.708508
Inflammatory Monocytes	UBC	0.226663	0.472298	0.71243
STS Mesenchymal-like Undiff.	ZNRF1	0.268254	0.473496	0.814998
Matrix CAFs	ST7-AS2	0.692508	0.476327	0.999515
STS Immunomodulatory	C11orf65	0.517044	0.473498	0.999998
CD4+ Stressed	CNTNAP2	0.264133	0.472116	0.667647
Immunoregulatroy PMNs	PELO	0.213195	0.472311	0.625088
NA	LY75	0.28341	0.472316	0.630733
CD8+ Stressed	FAXDC2	0.220613	0.472123	0.719606
CD4+ Tregs	LIG1	0.194421	0.472126	0.755008
Tip Endothelial Cells	VDAC3	0.308271	0.4756	0.993277
CD4+ T memory	SNHG21	0.217034	0.472128	0.80669
Proinflammatory PMNs	KDM3B	0.25841	0.472322	0.708508
Monocytes EREG+	AC144521.1	0.366906	0.472325	0.929151
Matrix CAFs	CHRNB4	0.701209	0.476353	0.999515
Immunoregulatroy PMNs	MME	0.41392	0.472335	0.625088
STS Mesenchymal-like Undiff.	CNRIP1	0.384224	0.473527	0.814998
Matrix CAFs	SGTB	0.289722	0.476362	0.999515
CD4+ Stressed	IMMP2L	0.329886	0.47215	0.667647
Inflammatory Monocytes	AC022973.3	0.292929	0.472347	0.71243
STS CTA high	DNMBP	0.485402	0.473541	0.9055
STS Immunomodulatory	CD300LG	0.809817	0.473542	0.999998
Proinflammatory PMNs	AC109460.2	0.385791	0.472351	0.708508
M2 TREM2+ SPP1+	ARHGAP31-AS1	0.371537	0.472353	0.759695
Proinflammatory PMNs	ABCA9-AS1	0.389079	0.472357	0.708508
CD4+ Tregs	DENND6B	0.264153	0.472165	0.755008
JAK2_high_STS	ASPHD1	2.12712	0.473551	0.999869
Granulocytes_NIBAN1_TXNIPhi	ANKFY1	0.210883	0.472364	0.660817
Granulocytes_NIBAN1_TXNIPhi	RMC1	0.221733	0.472365	0.660817
NK cells CD56 low	PSKH1	0.256421	0.472182	0.832192
Tip Endothelial Cells	SPINK13	0.738236	0.475657	0.993277
NK cells CD56 low	SUCLG2-AS1	0.214095	0.472192	0.832192
Monocytes EREG+	AC104088.1	0.406599	0.472386	0.929151
STS Immunomodulatory	ZNHIT2	0.274895	0.47358	0.999998
CD4+ T memory	CCDC86	0.237417	0.472195	0.80669
STS Proangiogenic	NBPF9	0.859005	0.473585	0.999994
DCs AREG+	LINC01252	0.341745	0.472395	0.771311
Monocytes EREG+	CCDC144NL-AS1	0.393403	0.472396	0.929151
CD8+ ISG	TTC21B	0.221064	0.472204	0.69307
Tip Endothelial Cells	DLEU2L	0.684302	0.475677	0.993277
STS Immunomodulatory	EIF3G	0.233284	0.473593	0.999998
CD4+ Tregs	UQCRC1	0.194796	0.472213	0.755008
Immunoregulatroy PMNs	HNRNPF	0.177345	0.472409	0.625136
Pericytes	CYB5D1	0.450567	0.475689	0.99256
JAK2_high_STS	AQP4-AS1	3.64822	0.473605	0.999869
CD4+ Tregs	PARG	0.192845	0.472221	0.755008
STS Mesenchymal-like Undiff.	SMS	0.368459	0.473611	0.815027
CD8+ GZMK+ Tm	AAK1	0.159402	0.472229	0.681674
M2 TREM2+ SPP1+	LINC01934	0.367452	0.472423	0.759695
NA	HABP4	0.378251	0.472432	0.630835
Inflammatory Monocytes	WDR48	0.20146	0.472438	0.71243
DCs CD1c+	ITGAE	0.227663	0.47244	0.957384
CD8+ ISG	CAPN15	0.217953	0.47225	0.69307
CD4+ T memory	SGIP1	0.371542	0.47225	0.80669
CD8+ GZMK+ Tm	PPP4R3B	0.172235	0.472254	0.681674
CD8+ Activated	DHX9	0.15126	0.472261	0.674228
Inflammatory Monocytes	AL021707.6	0.309135	0.472459	0.71243
CD8+ Early Activation	SLC35A1	0.202567	0.472266	0.734315
M2 TREM2+ SPP1+	SMIM15-AS1	0.34738	0.47246	0.759695
Monocytes EREG+	LINC01235	0.388678	0.472462	0.929151
CD4+ Tfh	POLE2	0.294241	0.472274	0.700196
CD8+ Exhausted	CCDC180	0.32143	0.472277	0.611536
NK cells CD56 high	AL031602.2	0.242525	0.472282	0.688139
STS CTA high	ABCB8	0.478876	0.47367	0.9055
JAK2_high_STS	MAPRE3	0.944609	0.473674	0.999869
STS Immunomodulatory	TBX1	0.759667	0.473675	0.999998
CD4+ T memory	EXOSC8	0.180732	0.472295	0.80669
CD4+ Th17	CYB561D2	0.188736	0.472295	0.758544
STS Mesenchymal-like Contactin+	SCN3A	0.916465	0.473683	0.825541
JAK2_high_STS	SPATA41	3.0653	0.473683	0.999869
Proinflammatory PMNs	ZNF490	0.304293	0.472495	0.708508
Tip Endothelial Cells	GABBR1	0.381932	0.475775	0.993277
CD4+ Stressed	CIDEB	0.312806	0.472304	0.667755
JAK2_high_STS	DPH6	0.91811	0.473697	0.999869
Inflammatory Monocytes	YTHDF1	0.195913	0.472513	0.71243
DCs AREG+	PCID2	0.24208	0.472513	0.771336
Monocytes EREG+	UBE2V1	0.221305	0.472513	0.929151
STS CTA high	AC093110.1	1.15316	0.473707	0.9055
CD8+ Activated	CADM1	0.252795	0.472325	0.674256
CD8+ GZMK+ Tm	KCTD6	0.249401	0.472326	0.681674
STS Myofibroblastic	AC090825.1	0.929999	0.473718	0.990181
CD4+ Stressed	MCRIP2	0.20854	0.472335	0.667755
STS Myofibroblastic	CHRNA7	0.751437	0.473721	0.990181
NK cells CD56 low	TBC1D10A	0.195951	0.472338	0.832287
Monocytes EREG+	TWIST2	0.383022	0.472534	0.929151
STS CTA high	FUZ	0.453897	0.473736	0.9055
CD4+ T memory	PRPF3	0.188222	0.472363	0.80669
Proinflammatory PMNs	AC005899.8	0.379449	0.472556	0.708508
Inflammatory Monocytes	AL121985.1	0.35181	0.472558	0.712433
Vascular CAFs	ZNF248	0.289664	0.47658	0.978491
CD8+ GZMK+ Tm	DYNC1LI2	0.166728	0.47237	0.681674
Arterial Endothelial Cells	UBE2N	0.260408	0.475841	0.999833
STS Epithelial-like	TBC1D17	0.248002	0.473756	0.677255
DCs AREG+	UNC5C	0.390118	0.472565	0.771336
NK cells CD56 low	RBFOX2	0.265597	0.472373	0.832287
Tip Endothelial Cells	DEDD2	0.341297	0.475847	0.993277
Immunoregulatroy PMNs	EIF3A	0.210115	0.472581	0.625262
STS CTA high	EEF2K	0.553287	0.473774	0.9055
STS CTA high	TMEM97	0.799624	0.473774	0.9055
Vascular CAFs	MCFD2	0.250443	0.476602	0.978491
M2 APOC1+ APOE+	XBP1	0.180774	0.472583	0.741542
Tip Endothelial Cells	BROX	0.275295	0.475868	0.993277
Monocytes EREG+	ISM1	0.365453	0.472595	0.929151
Tip Endothelial Cells	PIGG	0.286771	0.475873	0.993277
STS CTA high	WDR47	0.459032	0.473789	0.9055
Monocytes EREG+	GLI3	0.367157	0.472604	0.929151
Monocytes EREG+	AL021918.5	0.353392	0.472606	0.929151
CD4+ Activated	AFAP1L1	0.406882	0.472416	0.8332
Monocytes EREG+	DIXDC1	0.330331	0.47261	0.929151
CD8+ ISG	SNRNP25	0.202775	0.472422	0.693071
Macro SELENOP+ SLC40A1+	SAP30L	0.207284	0.472616	0.643864
M2 TREM2+ SPP1+	TTLL7	0.360886	0.472618	0.759695
M2 TREM2+ SPP1+	RASD2	0.379481	0.472619	0.759695
Proinflammatory PMNs	RABIF	0.215445	0.472625	0.708508
STS Mesenchymal-like ECM Remodeling	GNB4	0.220743	0.473817	0.806564
CD8+ Exhausted	GFI1	0.25144	0.472437	0.611692
CD8+ Early Activation	KDM4C	0.234836	0.472439	0.734362
STS CTA high	FAM86B1	1.00161	0.473829	0.9055
Granulocytes_NIBAN1_TXNIPhi	DPT	0.45225	0.472645	0.660983
DCs AREG+	HEXB	0.215506	0.472646	0.771336
Arterial Endothelial Cells	AC025048.2	0.353832	0.475924	0.999833
Monocytes EREG+	LYPD2	0.386307	0.472652	0.929151
NK cells CD56 high	HSCB	0.168487	0.472465	0.68828
CD8+ ISG	SNHG21	0.25309	0.472467	0.693071
M2 TREM2+ SPP1+	PCDH11X	0.388567	0.472663	0.759695
Vascular CAFs	ZNF720	0.260138	0.476683	0.978491
CD4+ Tfh	LPAR1	0.326839	0.472475	0.700339
CD8+ ISG	CATSPERE	0.276214	0.472478	0.693071
STS Myofibroblastic	LINC01750	0.848643	0.473865	0.990181
Proinflammatory PMNs	AC104389.5	0.370656	0.472679	0.708508
JAK2_high_STS	LINC01098	3.41172	0.473872	0.999869
NK cells CD56 low	ZNF384	0.199383	0.472489	0.832298
Pericytes	IDI2-AS1	0.783904	0.47596	0.99256
Proinflammatory PMNs	LINC02055	0.376755	0.472689	0.708508
STS Immunomodulatory	MGST3	0.346869	0.473881	0.999998
CD4+ Activated	OCIAD1-AS1	0.282579	0.4725	0.8332
STS CTA high	MED10	0.502034	0.473887	0.90551
Mastocytes	COL12A1	0.371622	0.472696	0.864892
Monocytes EREG+	TMEM41A	0.260124	0.472702	0.929151
CD8+ GZMK+ Tm	MTA2	0.178732	0.472509	0.681746
Mastocytes	PLA2G12A	0.231046	0.472711	0.864892
DCs AREG+	WDR44	0.210873	0.472712	0.771366
Arterial Endothelial Cells	WDR35	0.639775	0.475991	0.999833
Proinflammatory PMNs	ZSWIM1	0.368398	0.472716	0.708508
Proinflammatory PMNs	TTLL7	0.385716	0.472729	0.708508
Monocytes EREG+	PLET1	0.379908	0.472733	0.929151
CD4+ Stressed	NRDE2	0.1983	0.472542	0.667879
CD8+ ISG	DERL1	0.211468	0.472545	0.693088
Capillary Venous Endothelial Cells	CAPRIN1	0.164734	0.476015	0.657893
M2 TREM2+ SPP1+	SMG5	0.28873	0.472751	0.759695
Monocytes EREG+	ELP4	0.235661	0.472751	0.929151
STS Mesenchymal-like Undiff.	IGLC2	0.922232	0.473955	0.815456
Vascular CAFs	ARID3A	0.292497	0.476786	0.978491
M2 TREM2+ SPP1+	AF165147.1	0.361721	0.47277	0.759695
Inflammatory Monocytes	GGNBP2	0.200678	0.47277	0.712556
CD4+ T memory	MDP1	0.193269	0.472579	0.80669
STS Immunomodulatory	VAMP7	0.175103	0.473967	0.999998
Proinflammatory PMNs	EP400	0.210818	0.47278	0.70852
STS Mesenchymal-like ECM Remodeling	SYNE1	0.225746	0.473972	0.806623
Monocytes EREG+	LINC01393	0.3617	0.472786	0.929151
CD8+ GZMK+ Tm	COX16	0.19586	0.472595	0.681805
M2 TREM2+ SPP1+	ZNF287	0.378553	0.472791	0.759695
STS Proangiogenic	NAE1	0.36731	0.473984	0.999994
Immunoregulatroy PMNs	DNAJB1	0.328576	0.472792	0.62544
Monocytes EREG+	REC114	0.35584	0.472801	0.929151
Monocytes EREG+	MAN2C1	0.206426	0.472803	0.929151
M2 APOC1+ APOE+	AC008393.1	0.363646	0.472806	0.74175
Monocytes EREG+	TMEM238	0.282082	0.472814	0.929151
Pericytes	AL592295.5	0.369891	0.476095	0.99256
CD4+ Tn	COG5	0.316212	0.472629	0.781432
NK cells CD56 high	MAPK1IP1L	0.178396	0.472634	0.688389
CD4+ Tfh	AC104984.2	0.330504	0.47264	0.700421
STS Proangiogenic	FASN	0.716194	0.474027	0.999994
STS Mesenchymal-like Contactin+	PLEKHH1	0.888457	0.474029	0.825541
CD4+ Activated	IFT43	0.175803	0.472649	0.8332
Granulocytes_NIBAN1_TXNIPhi	TNFRSF25	0.396804	0.472849	0.661154
Monocytes EREG+	AC079807.1	0.377539	0.472849	0.929151
Tip Endothelial Cells	TADA3	0.280793	0.476125	0.993277
Granulocytes_NIBAN1_TXNIPhi	LRRC69	0.390025	0.472854	0.661154
Matrix CAFs	PCED1B	0.867976	0.476879	0.999515
STS Proangiogenic	CARS2	0.51651	0.474055	0.999994
CD36+ CAFs	MRPS7	0.206462	0.476882	0.992363
Capillary Venous Endothelial Cells	DHX36	0.169476	0.476144	0.657913
Monocytes EREG+	CDCA7L	0.242455	0.472872	0.929151
STS Mesenchymal-like ECM Remodeling	SUPT4H1	0.246798	0.474071	0.806647
STS Mesenchymal-like Undiff.	HSPG2	0.329371	0.474073	0.815579
CD4+ Tfh	SEMA3A	0.339744	0.47269	0.700421
Granulocytes_NIBAN1_TXNIPhi	TBCK	0.276875	0.472889	0.661154
M2 TREM2+ SPP1+	SIRT6	0.229089	0.472889	0.759695
CD4+ Tn	AF228727.1	0.239858	0.472709	0.781479
CD4+ Tfh	COQ8A	0.227058	0.472729	0.700421
M2 TREM2+ SPP1+	AC068446.2	0.360643	0.472923	0.759695
STS Proangiogenic	ATG14	0.496487	0.474121	0.999994
Vascular CAFs	SLC25A38	0.338235	0.476951	0.978491
DCs AREG+	SHQ1	0.29357	0.472936	0.771644
M2 TREM2+ SPP1+	ST8SIA6-AS1	0.364541	0.472937	0.759695
CD4+ Tfh	URB1-AS1	0.274666	0.472748	0.700421
M2 TREM2+ SPP1+	GJA4	0.371537	0.472942	0.759695
Matrix CAFs	C19orf44	0.394473	0.476958	0.999515
STS Proangiogenic	CMC4	0.396117	0.474134	0.999994
STS Mesenchymal-like Contactin+	RMRP	1.08997	0.474136	0.825541
Arterial Endothelial Cells	MRPS22	0.257202	0.47622	0.999833
CD4+ Th17	CARS	0.180212	0.472754	0.758846
Matrix CAFs	NFATC2	0.434753	0.476962	0.999515
Matrix CAFs	IGF2	0.764303	0.476962	0.999515
STS Mesenchymal-like Contactin+	DPYD	0.537655	0.47414	0.825541
NA	AL391832.2	0.370063	0.472955	0.631432
Macro SELENOP+ SLC40A1+	JAK1	0.203865	0.47296	0.644227
STS Mesenchymal-like Contactin+	FUT9	0.883952	0.474152	0.825541
STS Mesenchymal-like Undiff.	SERPINB9	0.680995	0.474161	0.815624
CD8+ Stressed	CENPU	0.222338	0.472777	0.720174
M2 TREM2+ SPP1+	AC012360.3	0.322589	0.472971	0.759695
CD8+ Stressed	NASP	0.164654	0.47278	0.720174
STS Mesenchymal-like Contactin+	CD55	0.609047	0.474167	0.825541
DCs AREG+	ADCY4	0.336358	0.472977	0.771644
NA	TG	0.521612	0.472979	0.631432
CD4+ Activated	LRP6	0.285258	0.472796	0.8332
Tip Endothelial Cells	UXT	0.305394	0.476265	0.993277
CD8+ Early Activation	NFU1	0.169542	0.472799	0.734618
Proinflammatory PMNs	MMP11	0.384287	0.472993	0.708708
Arterial Endothelial Cells	SMC4	0.298239	0.476267	0.999833
Granulocytes_NIBAN1_TXNIPhi	TM4SF1	0.428576	0.472996	0.661247
CD4+ Tfh	ELN	0.470689	0.472803	0.700436
STS Mesenchymal-like Contactin+	C6orf62	0.297121	0.474188	0.825541
Arterial Endothelial Cells	POLR1A	0.37666	0.476271	0.999833
Matrix CAFs	LINC02408	0.672301	0.477017	0.999515
STS Mesenchymal-like Undiff.	C2orf69	0.208565	0.474194	0.815624
STS CTA high	ZNF91	0.727854	0.474198	0.905904
Mastocytes	AC007389.1	0.337593	0.473009	0.865232
STS Immunomodulatory	PROM1	0.761445	0.474206	0.999998
Vascular CAFs	DROSHA	0.30764	0.477031	0.978491
NK cells CD56 low	PUS1	0.200632	0.472826	0.832699
NK cells CD56 high	BDP1	0.156543	0.472826	0.688501
CD4+ Stressed	GOLGA8M	0.382217	0.472834	0.668212
Capillary Venous Endothelial Cells	PHPT1	0.201602	0.476301	0.657965
NK cells CD56 high	RNF2	0.203815	0.472847	0.688501
STS Immunomodulatory	AC073114.1	0.863905	0.474238	0.999998
NA	AC022217.3	0.569148	0.473051	0.631432
CD4+ Th17	ADCK2	0.248107	0.472861	0.758846
Arterial Endothelial Cells	PLSCR2	0.831821	0.476333	0.999833
STS CTA high	TADA1	0.687157	0.474272	0.905945
M2 TREM2+ SPP1+	TACSTD2	0.370622	0.473088	0.759695
CD4+ Tfh	UNC45A	0.214062	0.472896	0.700437
CD36+ CAFs	TET3	0.365319	0.477108	0.992363
Immunoregulatroy PMNs	CDIP1	0.206636	0.473095	0.62569
Tip Endothelial Cells	CDT1	0.486812	0.47637	0.993277
Matrix CAFs	CXADR	0.673656	0.477112	0.999515
DCs AREG+	SGPP2	0.429847	0.473101	0.771713
JAK2_high_STS	BSN	2.85172	0.474295	0.999869
Arterial Endothelial Cells	APOL3	0.285979	0.476377	0.999833
CD8+ ISG	GAK	0.190793	0.472913	0.693307
NK cells CD56 low	ACVRL1	0.421695	0.472919	0.83274
CD4+ T memory	SMIM4	0.186309	0.472921	0.806883
STS Mesenchymal-like Contactin+	HOXA11	0.9341	0.474305	0.825541
CD4+ Activated	PGBD1	0.267653	0.472923	0.8332
CD4+ Th17	PPP4C	0.204307	0.472924	0.758846
CD4+ Activated	AC092718.4	0.275413	0.472925	0.8332
CD4+ Stressed	NUP153	0.203525	0.47293	0.668286
Matrix CAFs	CCNY	0.288051	0.477138	0.999515
CD4+ Th17	BLOC1S5	0.177795	0.472932	0.758846
Matrix CAFs	PTPRS	0.45016	0.477139	0.999515
Pericytes	C1D	0.259002	0.4764	0.99256
CD4+ Activated	DRG1	0.208756	0.472937	0.8332
M2 TREM2+ SPP1+	AC010864.1	0.342493	0.47313	0.759695
STS Mesenchymal-like Contactin+	ADO	0.4044	0.474323	0.825541
Matrix CAFs	SMPD1	0.354075	0.477147	0.999515
CD4+ Activated	SMPD2	0.261943	0.47294	0.8332
STS Epithelial-like	MAD2L1BP	0.262714	0.47433	0.677735
NA	PCDH12	0.462896	0.47314	0.631464
Monocytes EREG+	MLANA	0.37173	0.473147	0.929151
STS Immunomodulatory	CYP26A1	0.842406	0.474342	0.999998
NK cells CD56 low	UHRF1	0.269619	0.472959	0.83274
Monocytes EREG+	AC010624.3	0.372996	0.473152	0.929151
STS Mesenchymal-like Undiff.	POLR2D	0.197511	0.474343	0.815685
CD4+ Tfh	GAS6	0.4596	0.472963	0.700468
STS Mesenchymal-like Undiff.	MRPS5	0.200648	0.474351	0.815685
STS Epithelial-like	PDCD10	0.164941	0.474367	0.677735
DCs AREG+	AL392086.3	0.370778	0.473179	0.771713
DCs AREG+	NCAPD2	0.278183	0.473183	0.771713
Arterial Endothelial Cells	SEC22A	0.345105	0.476457	0.999833
Pericytes	ZNF266	0.303672	0.476459	0.99256
Matrix CAFs	MOB1A	0.17884	0.477213	0.999515
Monocytes EREG+	AC109361.1	0.382647	0.473203	0.929151
Proinflammatory PMNs	MAML3	0.359047	0.473207	0.708744
DCs CD1c+	SLFN11	0.227457	0.473207	0.957384
STS Proangiogenic	H2AFY2	0.863429	0.474401	0.999994
Inflammatory Monocytes	LRRC6	0.372632	0.473212	0.712893
Capillary Venous Endothelial Cells	DIAPH2	0.249258	0.476487	0.658082
STS Mesenchymal-like Undiff.	PDLIM1	0.398025	0.474406	0.815685
CD4+ Tfh	ENTPD6	0.213898	0.473024	0.70049
DCs CD1c+	PRKAR1A	0.208321	0.473222	0.957384
STS Immunomodulatory	FLT4	0.71858	0.474413	0.999998
DCs AREG+	TESK1	0.250966	0.473229	0.771713
Proinflammatory PMNs	TNNI3K	0.375735	0.473231	0.708744
JAK2_high_STS	CD27	3.87826	0.474422	0.999869
Vascular CAFs	TRNT1	0.270594	0.477245	0.978491
STS Mesenchymal-like Contactin+	GFRA2	0.999274	0.474426	0.825541
STS Immunomodulatory	POLR2G	0.209339	0.474429	0.999998
Pericytes	TMED3	0.326892	0.476518	0.99256
Granulocytes_NIBAN1_TXNIPhi	RAB42	0.325017	0.47325	0.661546
CD8+ GZMK+ Tm	ZSCAN25	0.171332	0.473062	0.682076
CD8+ GZMK+ Tm	TCF20	0.202276	0.473066	0.682076
Macro SELENOP+ SLC40A1+	SIGLEC9	0.220644	0.473265	0.644413
Pericytes	STX3	0.344058	0.476537	0.99256
STS Mesenchymal-like Contactin+	SIX2	0.830585	0.474461	0.825541
JAK2_high_STS	ATP9B	0.811485	0.474464	0.999869
JAK2_high_STS	AL137186.1	3.65022	0.474467	0.999869
M2 APOC1+ APOE+	UTP14A	0.216437	0.473279	0.742005
STS Mesenchymal-like Contactin+	ANGPT2	0.683969	0.47447	0.825541
JAK2_high_STS	ZNF674	1.31348	0.474477	0.999869
M2 APOC1+ APOE+	H6PD	0.229005	0.473287	0.742005
JAK2_high_STS	AC067960.1	3.8834	0.474479	0.999869
DCs AREG+	AC003991.1	0.371751	0.47329	0.771713
CD4+ Activated	MED19	0.182731	0.473103	0.8332
CD4+ Stressed	GABPA	0.177342	0.473109	0.668477
M2 TREM2+ SPP1+	AC090825.1	0.341134	0.473303	0.759857
CD8+ Exhausted	GAS6	0.472065	0.473125	0.61227
CD4+ T memory	HSF5	0.238784	0.473126	0.806883
Pericytes	DGUOK	0.322678	0.476592	0.99256
Macro SELENOP+ SLC40A1+	NIPBL	0.20464	0.473325	0.644413
Matrix CAFs	AC019117.1	0.70393	0.477337	0.999515
Matrix CAFs	C8orf37-AS1	0.70393	0.477337	0.999515
CD8+ GZMK+ Tm	CCDC173	0.257118	0.473139	0.682076
Proinflammatory PMNs	AL136418.1	0.375341	0.473332	0.708744
Macro SELENOP+ SLC40A1+	BCAP29	0.222178	0.473334	0.644413
Monocytes EREG+	COLQ	0.382408	0.473339	0.929151
CD4+ Tfh	GSTCD	0.251907	0.473149	0.700607
Capillary Venous Endothelial Cells	SLC10A6	0.292614	0.476618	0.658082
Capillary Venous Endothelial Cells	PHF14	0.182577	0.47662	0.658082
STS Mesenchymal-like Contactin+	PPARA	0.44557	0.474541	0.825541
Monocytes EREG+	ZBTB26	0.354797	0.473356	0.929151
Proinflammatory PMNs	GPR135	0.38358	0.473357	0.708744
STS Myofibroblastic	KCNG2	0.452155	0.474547	0.990181
JAK2_high_STS	MOSMO	0.447369	0.474551	0.999869
JAK2_high_STS	SPEN	0.422025	0.474553	0.999869
Proinflammatory PMNs	SEC16A	0.200808	0.473365	0.708744
STS CTA high	HCG25	0.909663	0.474558	0.906019
DCs AREG+	CHST13	0.303124	0.473369	0.771713
STS CTA high	OPN4	1.21852	0.474562	0.906019
CD4+ Stressed	SLC39A14	0.215008	0.473183	0.66852
Immunoregulatroy PMNs	AC011933.4	0.3833	0.473377	0.625961
STS CTA high	FAM230C	0.896329	0.474568	0.906019
Pericytes	MICU3	0.379978	0.476649	0.99256
M2 TREM2+ SPP1+	SCRN2	0.282323	0.473379	0.759857
JAK2_high_STS	ESYT1	0.79294	0.474575	0.999869
M2 TREM2+ SPP1+	LINC00470	0.365008	0.473387	0.759857
DCs AREG+	LIN7B	0.350704	0.473387	0.771713
CD4+ Tn	SARS	0.178429	0.473195	0.781689
Monocytes EREG+	SMC6	0.209725	0.473389	0.929151
STS Mesenchymal-like Contactin+	DIS3L	0.265854	0.47458	0.825541
CD4+ Th17	RFNG	0.196697	0.473218	0.758921
NK cells CD56 high	UTP6	0.16767	0.473219	0.688977
CD4+ Tregs	COG5	0.315954	0.473222	0.755804
CD4+ T memory	RPL34-AS1	0.242327	0.473227	0.806883
Vascular CAFs	CCDC159	0.380212	0.47743	0.978491
CD4+ Th17	AC137810.1	0.249879	0.473228	0.758921
M2 TREM2+ SPP1+	KCNH2	0.363519	0.473423	0.759857
Proinflammatory PMNs	DNM3OS	0.386594	0.473432	0.708744
STS Immunomodulatory	LINC01122	0.655775	0.474624	0.999998
Monocytes EREG+	UBA2	0.193793	0.473438	0.929151
DCs AREG+	MAD2L2	0.210383	0.473444	0.771713
DCs CD1c+	WDR55	0.207093	0.473445	0.957384
DCs AREG+	LINC02776	0.390493	0.473446	0.771713
STS Proangiogenic	PRKRIP1	0.472703	0.474638	0.999994
CD8+ GZMK+ Tm	RGL4	0.203913	0.47326	0.682076
STS CTA high	AL390800.1	0.92797	0.474644	0.906019
M2 APOC1+ APOE+	HNRNPH1	0.210097	0.473461	0.742136
Mastocytes	EBF1	0.350237	0.47347	0.865554
STS Proangiogenic	TOLLIP	0.545347	0.474662	0.999994
STS Myofibroblastic	AC087633.1	0.76384	0.474665	0.990181
STS Mesenchymal-like ECM Remodeling	LYNX1	0.772719	0.474673	0.807404
Vascular CAFs	CCNDBP1	0.29053	0.4775	0.978491
Matrix CAFs	PTPRB	0.40517	0.4775	0.999515
Proinflammatory PMNs	MAP3K15	0.379253	0.473493	0.708744
Vascular CAFs	APCDD1	0.296169	0.477503	0.978491
Pericytes	RPS20	0.205738	0.476763	0.99256
Vascular CAFs	GRIN2A	0.392897	0.477505	0.978491
Mastocytes	TIMM23	0.193911	0.473502	0.865554
STS Mesenchymal-like Undiff.	NOD1	0.439634	0.474693	0.815883
Matrix CAFs	EIF4EBP3	0.37258	0.477518	0.999515
Monocytes EREG+	PIGS	0.205324	0.473513	0.929151
STS CTA high	MARK2	0.32585	0.474707	0.906019
DCs AREG+	AC092652.2	0.384492	0.473519	0.771713
STS Epithelial-like	GREM2	0.576906	0.47472	0.677874
Pericytes	PARN	0.313362	0.476806	0.99256
NA	MTO1	0.27199	0.473539	0.631689
NK cells CD56 low	RP2	0.202543	0.473353	0.832968
STS Proangiogenic	CIAO1	0.403067	0.47474	0.999994
Tip Endothelial Cells	FAM27C	0.374135	0.476828	0.993277
CD8+ GZMK+ Tm	HDHD3	0.165947	0.473368	0.682126
JAK2_high_STS	AVPR1A	3.40049	0.474751	0.999869
CD4+ Stressed	KMT2D	0.184699	0.473371	0.668723
M2 TREM2+ SPP1+	AC067945.4	0.349597	0.473569	0.759942
NA	PVR	0.347797	0.473573	0.631689
Macro SELENOP+ SLC40A1+	CMIP	0.257684	0.473574	0.644686
STS Mesenchymal-like Contactin+	AL139022.1	0.821797	0.474764	0.825541
Monocytes EREG+	GTPBP3	0.302676	0.473578	0.929151
Monocytes EREG+	UBXN10	0.378795	0.473579	0.929151
Tip Endothelial Cells	CEACAM1	0.655669	0.476853	0.993277
Granulocytes_NIBAN1_TXNIPhi	CCDC84	0.260124	0.473587	0.66196
JAK2_high_STS	SNRK	0.722392	0.47478	0.999869
CD8+ GZMK+ Tm	CIAO1	0.184554	0.4734	0.682126
CD8+ ISG	MRPL22	0.175043	0.473402	0.693958
STS Mesenchymal-like Contactin+	PPME1	0.219682	0.474787	0.825541
Matrix CAFs	TPGS2	0.200598	0.477608	0.999515
Monocytes EREG+	AF127577.2	0.366275	0.4736	0.929151
STS Mesenchymal-like Contactin+	ADAMTS15	0.892026	0.474789	0.825541
DCs CD1c+	FRMD8	0.205749	0.473604	0.957384
Pericytes	ACAD9	0.261737	0.476876	0.99256
STS CTA high	CST7	1.34162	0.474799	0.906019
Proinflammatory PMNs	AC016405.3	0.385745	0.473612	0.708792
JAK2_high_STS	PRR26	3.86251	0.474805	0.999869
Matrix CAFs	DYNLRB1	0.264142	0.477628	0.999515
CD8+ Activated	BIK	0.202802	0.473437	0.675336
Monocytes EREG+	LRRC41	0.214081	0.473631	0.929151
Monocytes EREG+	AC010327.7	0.381712	0.473635	0.929151
CD4+ Tn	RFX1	0.209624	0.473444	0.781793
CD4+ Activated	N6AMT1	0.290533	0.473449	0.8332
JAK2_high_STS	SLC16A9	2.82413	0.474832	0.999869
Pericytes	WDYHV1	0.325668	0.476914	0.99256
CD4+ Stressed	RBM20	0.327314	0.473455	0.668779
CD4+ Activated	NES	0.4111	0.473457	0.8332
Monocytes EREG+	FZD3	0.370811	0.473652	0.929151
CD8+ ISG	SYCP2	0.278179	0.473464	0.693981
CD4+ Tn	SLC25A14	0.249948	0.473464	0.781793
CD36+ CAFs	CAST	0.24103	0.477667	0.992363
CD8+ Exhausted	CMAS	0.197967	0.473477	0.612629
NK cells CD56 high	ATP5MPL	0.190027	0.473479	0.689028
Proinflammatory PMNs	PHLDB2	0.368698	0.473672	0.708817
CD4+ Activated	SSH3	0.241884	0.473481	0.8332
Tip Endothelial Cells	ATXN7	0.309066	0.476943	0.993277
CD8+ Exhausted	HYOU1	0.201275	0.473483	0.612629
DCs AREG+	SUPV3L1	0.262714	0.473677	0.771713
NA	ZNF432	0.311852	0.47368	0.631739
CD4+ Tfh	ZFY-AS1	0.260949	0.473489	0.700827
STS Proangiogenic	TIMP1	0.676659	0.474876	0.999994
STS Proangiogenic	RNASEL	0.714428	0.474876	0.999994
Inflammatory Monocytes	TAF1	0.221006	0.473688	0.713348
JAK2_high_STS	TCIM	2.76445	0.474878	0.999869
STS Proangiogenic	RPL34	0.316469	0.474881	0.999994
NA	RLIM	0.200188	0.473693	0.631739
STS Epithelial-like	CHAC2	0.455473	0.474885	0.677986
Tip Endothelial Cells	RPUSD4	0.258035	0.476972	0.993277
CD8+ ISG	BAMBI	0.273779	0.473516	0.693991
Capillary Venous Endothelial Cells	PFDN5	0.184371	0.476976	0.658444
Macro SELENOP+ SLC40A1+	MBTPS1	0.197179	0.473709	0.644815
STS CTA high	USP8	0.305704	0.474899	0.906019
Granulocytes_NIBAN1_TXNIPhi	DUSP3	0.247235	0.473716	0.661979
STS Myofibroblastic	ALDH3B1	0.769055	0.474908	0.990181
Granulocytes_NIBAN1_TXNIPhi	BAG3	0.331318	0.473721	0.661979
STS CTA high	SNHG10	0.527809	0.474913	0.906019
Tip Endothelial Cells	FIP1L1	0.179376	0.476993	0.993277
NA	BCCIP	0.211677	0.473727	0.631739
M2 TREM2+ SPP1+	KCNJ14	0.343764	0.473736	0.759996
CD8+ Activated	MTHFR	0.177371	0.473546	0.675375
Matrix CAFs	GNS	0.323922	0.477746	0.999515
Monocytes EREG+	MYL4	0.412567	0.473739	0.929151
JAK2_high_STS	AP1M2	3.36389	0.474929	0.999869
CD4+ Activated	LINC00200	0.280033	0.473549	0.8332
STS Proangiogenic	FZD8	0.695164	0.474939	0.999994
CD4+ Tfh	CKB	0.383088	0.473558	0.700827
CD4+ Activated	TYMSOS	0.285736	0.473562	0.8332
NK cells CD56 low	AC072022.2	0.414362	0.473565	0.832983
Macro SELENOP+ SLC40A1+	AVL9	0.258207	0.47376	0.644831
CD4+ Tfh	MYLPF	0.421261	0.473574	0.700827
Granulocytes_NIBAN1_TXNIPhi	HOTAIRM1	0.264499	0.473767	0.661986
Matrix CAFs	SYDE2	0.466803	0.477781	0.999515
Matrix CAFs	EDEM1	0.262718	0.477784	0.999515
Pericytes	CCAR2	0.293283	0.477049	0.99256
Monocytes EREG+	LRRC49	0.371618	0.473794	0.929151
M2 TREM2+ SPP1+	SLC30A4	0.318381	0.473795	0.759996
DCs AREG+	HP	0.397019	0.473796	0.771713
STS Proangiogenic	ADAMTS19	1.37031	0.474992	0.999994
M2 TREM2+ SPP1+	TRAF6	0.222534	0.473808	0.759996
Vascular CAFs	MPP5	0.305445	0.477821	0.978491
CD4+ Th17	PDLIM2	0.182839	0.47364	0.75913
STS Mesenchymal-like Undiff.	AZIN1-AS1	0.550654	0.475021	0.816142
DCs AREG+	C8orf58	0.369784	0.473839	0.771713
Pericytes	UQCC3	0.263198	0.477106	0.99256
Capillary Venous Endothelial Cells	S1PR1	0.228353	0.477106	0.65856
Inflammatory Monocytes	ACACA	0.252458	0.473842	0.713514
NK cells CD56 low	SLC35C1	0.252018	0.473655	0.833002
Tip Endothelial Cells	SPDYE2	0.758867	0.477131	0.993277
STS Myofibroblastic	DOK1	0.400481	0.475053	0.990181
Granulocytes_NIBAN1_TXNIPhi	CSNK1E	0.264057	0.473873	0.66203
STS Epithelial-like	LPAR4	0.841768	0.475067	0.678037
DCs AREG+	AKR7A2	0.202152	0.473891	0.771713
STS Mesenchymal-like Contactin+	SLC17A5	0.330376	0.475079	0.825574
Granulocytes_NIBAN1_TXNIPhi	PITPNA-AS1	0.35617	0.473893	0.66203
STS CTA high	MED22	0.51079	0.475084	0.906019
JAK2_high_STS	LNX2	1.60508	0.475086	0.999869
M2 APOC1+ APOE+	MAP2K2	0.173506	0.473902	0.742384
STS Mesenchymal-like ECM Remodeling	NUP205	0.312201	0.475093	0.807835
CD4+ Tregs	CDC42	0.168932	0.473715	0.756046
STS CTA high	AL118511.1	1.53017	0.475098	0.906019
Tip Endothelial Cells	KNTC1	0.348956	0.477178	0.993277
Monocytes EREG+	EML5	0.357544	0.473917	0.929151
Vascular CAFs	GALNT14	0.545986	0.477923	0.978491
STS Mesenchymal-like ECM Remodeling	CAND1	0.147435	0.475106	0.807835
Granulocytes_NIBAN1_TXNIPhi	PCYOX1L	0.377891	0.47392	0.66203
CD4+ Tregs	DLAT	0.156617	0.473731	0.756046
Pericytes	GRPR	0.70383	0.477191	0.99256
Monocytes EREG+	ATP8B4	0.285528	0.473927	0.929151
JAK2_high_STS	LINC01170	3.30808	0.47512	0.999869
M2 TREM2+ SPP1+	GUCY1B1	0.320695	0.473937	0.759996
Mastocytes	ESYT2	0.25192	0.473939	0.865888
STS Mesenchymal-like Undiff.	WASHC2A	0.15936	0.475129	0.816172
DCs AREG+	CTPS2	0.261876	0.473943	0.771713
JAK2_high_STS	SRRM2-AS1	2.89776	0.475131	0.999869
STS Immunomodulatory	EID2B	0.450875	0.475137	0.999998
STS Proangiogenic	BLNK	0.951299	0.475143	0.999994
Inflammatory Monocytes	AL731577.2	0.377187	0.473959	0.713623
Mastocytes	CALM2	0.212498	0.47396	0.865888
DCs AREG+	CCDC51	0.328228	0.473963	0.771713
NK cells CD56 low	LINC01967	0.394467	0.473772	0.83304
CD8+ Stressed	MFAP3	0.187901	0.473773	0.721087
Monocytes EREG+	C3orf35	0.351309	0.473968	0.929151
CD4+ Tregs	CSTB	0.204527	0.473777	0.756046
CD8+ ISG	ZNF669	0.228748	0.473781	0.694302
STS Proangiogenic	BTF3L4	0.382638	0.475161	0.999994
M2 TREM2+ SPP1+	JADE2	0.264502	0.473974	0.759996
Matrix CAFs	AF117829.1	0.342026	0.477983	0.999515
NK cells CD56 low	VEZF1	0.190962	0.473786	0.83304
STS Epithelial-like	PLPPR2	0.273572	0.475166	0.678037
Macro SELENOP+ SLC40A1+	PPP4R3A	0.214614	0.47398	0.645077
STS Epithelial-like	PKP1	0.915382	0.475169	0.678037
Granulocytes_NIBAN1_TXNIPhi	VIL1	0.371572	0.473982	0.66206
Pericytes	JMJD8	0.306503	0.477251	0.99256
Monocytes EREG+	PTGER3	0.369277	0.473987	0.929151
Monocytes EREG+	PAPPA	0.398432	0.474	0.929151
Vascular CAFs	SHOX2	0.339073	0.478004	0.978491
Monocytes EREG+	LINC01841	0.33219	0.474007	0.929151
STS Mesenchymal-like ECM Remodeling	ZCCHC9	0.146123	0.475203	0.807921
CD4+ T memory	CTHRC1	0.283231	0.473828	0.807159
STS Myofibroblastic	C2orf81	0.364098	0.475211	0.990181
Pericytes	GADD45A	0.349906	0.477288	0.99256
DCs AREG+	ZSCAN18	0.309898	0.474025	0.771737
DCs CD1c+	DXO	0.281917	0.474028	0.957384
CD4+ Activated	CD86	0.317569	0.473835	0.8332
CD8+ Early Activation	KYNU	0.262265	0.473847	0.734939
Vascular CAFs	KDM6A	0.401477	0.478044	0.978491
NA	CTNS	0.281442	0.474044	0.632007
CD8+ ISG	PIGP	0.204167	0.473858	0.694302
CD4+ Tregs	STRN4	0.183484	0.473859	0.756046
CD4+ Activated	GSKIP	0.152814	0.473859	0.8332
Arterial Endothelial Cells	PET117	0.279899	0.477325	0.999833
Mastocytes	YRDC	0.227468	0.474064	0.865888
STS Myofibroblastic	LINC01798	0.64936	0.475251	0.990181
STS Proangiogenic	CCR10	0.759622	0.475254	0.999994
CD4+ T memory	AC244197.2	0.246572	0.473876	0.807159
STS CTA high	TRMO	0.531737	0.475262	0.906109
CD4+ Stressed	EHBP1	0.252521	0.473884	0.669199
STS Mesenchymal-like Contactin+	SLC22A18	0.662521	0.475277	0.825574
Tip Endothelial Cells	AC002451.1	0.367336	0.477355	0.993277
CD8+ Activated	THAP1	0.180956	0.473904	0.675748
NK cells CD56 high	TTC28-AS1	0.159913	0.473906	0.689318
CD4+ Tfh	AL096677.1	0.318662	0.473906	0.70125
Pericytes	PAXIP1-AS2	0.383385	0.477364	0.99256
STS Mesenchymal-like ECM Remodeling	NSUN3	0.211331	0.475289	0.807986
Mastocytes	AC018521.5	0.24841	0.474104	0.865888
CD8+ ISG	PID1	0.326047	0.473912	0.694302
Mastocytes	EFNA5	0.376204	0.474107	0.865888
Mastocytes	SRXN1	0.342968	0.474109	0.865888
Tip Endothelial Cells	WDR75	0.288406	0.477375	0.993277
Pericytes	LMO3	0.806513	0.477381	0.99256
STS Mesenchymal-like Undiff.	CEP295	0.193553	0.475312	0.816324
STS Immunomodulatory	AKR1C1	0.757381	0.475313	0.999998
STS Mesenchymal-like Contactin+	ZNF414	0.425526	0.475315	0.825574
Immunoregulatroy PMNs	DLST	0.185263	0.474128	0.626508
JAK2_high_STS	ACP6	2.21105	0.475316	0.999869
STS Mesenchymal-like Contactin+	MEG9	0.944683	0.475321	0.825574
CD8+ ISG	AL109840.2	0.313079	0.473943	0.694302
CD4+ Activated	KLHL23	0.226661	0.473949	0.8332
Tip Endothelial Cells	ZNF484	0.325463	0.477406	0.993277
M2 TREM2+ SPP1+	MYO5C	0.34274	0.474145	0.760022
CD8+ Stressed	AC025682.1	0.225138	0.473955	0.721087
CD8+ ISG	CDKN2B-AS1	0.281413	0.473956	0.694302
STS Mesenchymal-like Contactin+	SALL3	0.881303	0.475338	0.825574
CD4+ Th17	KLHL18	0.207481	0.473961	0.759296
Arterial Endothelial Cells	IFI6	0.509342	0.477417	0.999833
CD4+ Activated	AC114956.3	0.234106	0.473968	0.8332
NK cells CD56 low	UNC13D	0.186671	0.473973	0.833083
Proinflammatory PMNs	PTCD1	0.288276	0.474168	0.709493
CD4+ Stressed	RICTOR	0.179733	0.473986	0.669278
STS Immunomodulatory	AC005019.2	0.886135	0.475369	0.999998
NK cells CD56 low	RNF169	0.189053	0.473994	0.833083
Vascular CAFs	RAD18	0.263995	0.478189	0.978491
Vascular CAFs	TMEM69	0.251015	0.47819	0.978491
NA	PHF8	0.246204	0.474189	0.632045
STS Mesenchymal-like Contactin+	AC093157.1	0.380498	0.475379	0.825574
Granulocytes_NIBAN1_TXNIPhi	LINC00528	0.432181	0.474192	0.662297
DCs AREG+	GRPEL1	0.184756	0.474197	0.771863
Monocytes EREG+	AL139243.1	0.359616	0.474197	0.929151
Arterial Endothelial Cells	ZNF43	0.315548	0.477464	0.999833
JAK2_high_STS	AL162497.1	2.98988	0.47539	0.999869
STS CTA high	WASHC5	0.302563	0.4754	0.906115
Proinflammatory PMNs	AL136040.1	0.380162	0.474214	0.709497
NK cells CD56 low	TULP3	0.23327	0.474029	0.833083
M2 APOC1+ APOE+	AC002467.1	0.263619	0.474237	0.742498
CD4+ Tn	AL020995.1	0.214917	0.474048	0.781793
CD4+ Tfh	DNAJC17	0.193668	0.474052	0.701327
NK cells CD56 high	SPDYA	0.317137	0.474053	0.689466
STS Mesenchymal-like ECM Remodeling	CERS6	0.24758	0.475437	0.808003
JAK2_high_STS	EGFL7	3.44547	0.475437	0.999869
STS Proangiogenic	AL928654.1	1.03468	0.47544	0.999994
STS Proangiogenic	AC156455.1	1.0074	0.475448	0.999994
JAK2_high_STS	AL008638.1	3.25496	0.47545	0.999869
STS Mesenchymal-like ECM Remodeling	ZC3H7B	0.192963	0.47545	0.808003
STS Immunomodulatory	SHISA9	0.853387	0.475455	0.999998
CD4+ Tn	LRP12	0.289705	0.474077	0.781793
Vascular CAFs	MYC	0.364992	0.478272	0.978491
CD4+ Th17	FOPNL	0.173343	0.47408	0.759327
CD8+ Early Activation	LANCL3	0.317211	0.474081	0.734958
Matrix CAFs	TTC23L	0.700691	0.478276	0.999515
CD4+ Stressed	ADAM22	0.251418	0.474087	0.669278
Macro SELENOP+ SLC40A1+	RPLP0	0.262482	0.474281	0.64538
STS Mesenchymal-like Undiff.	CTSK	0.685876	0.475468	0.81644
CD4+ Stressed	VWA8	0.251236	0.474093	0.669278
STS Proangiogenic	JMJD7	0.708383	0.475473	0.999994
Monocytes EREG+	IL27	0.375949	0.474298	0.929151
Granulocytes_NIBAN1_TXNIPhi	LTBP2	0.341742	0.474298	0.662388
STS Mesenchymal-like ECM Remodeling	CHRDL1	1.01122	0.475485	0.808003
JAK2_high_STS	TUBG1	0.997022	0.47549	0.999869
STS Immunomodulatory	ATP1A1	0.156194	0.475493	0.999998
Vascular CAFs	GABPB1	0.26984	0.478317	0.978491
Monocytes EREG+	AP000688.1	0.374365	0.474329	0.929151
Monocytes EREG+	CRAT	0.246626	0.474336	0.929151
M2 APOC1+ APOE+	DNAJC9	0.203825	0.474339	0.742587
CD8+ ISG	ANXA5	0.188819	0.474153	0.694523
Matrix CAFs	AC006115.2	0.482904	0.478349	0.999515
NA	RAMAC	0.348913	0.474349	0.632196
Macro SELENOP+ SLC40A1+	HNRNPLL	0.206702	0.474351	0.645421
M2 TREM2+ SPP1+	FAM229A	0.368548	0.474363	0.760022
DCs AREG+	CACHD1	0.344252	0.474363	0.772033
Monocytes EREG+	SPTAN1	0.222104	0.474367	0.929151
NA	CYB5D1	0.285939	0.474379	0.632196
STS Myofibroblastic	ZNF70	0.680615	0.475567	0.990181
Matrix CAFs	AC011092.2	0.79128	0.478382	0.999515
CD4+ Activated	MPP1	0.227427	0.474193	0.8332
STS Immunomodulatory	ABCA9	0.879152	0.475578	0.999998
CD8+ Stressed	AQR	0.193431	0.474201	0.721112
CD4+ Tfh	ELOVL1	0.20793	0.474201	0.701327
DCs CD1c+	ZNF184	0.301518	0.474394	0.957384
CD4+ T memory	DAXX	0.179882	0.474202	0.807159
CD4+ Tn	LANCL1	0.173879	0.474203	0.781793
Pericytes	WDR62	0.782496	0.477663	0.99256
STS Proangiogenic	ETFDH	0.371293	0.475589	0.999994
CD8+ Early Activation	HEATR3	0.186645	0.474221	0.734995
M2 TREM2+ SPP1+	SV2B	0.364078	0.474421	0.760022
Pericytes	SNRPA	0.287464	0.477685	0.99256
Granulocytes_NIBAN1_TXNIPhi	DNM3	0.385721	0.474426	0.662511
STS Epithelial-like	SNHG17	0.418476	0.475614	0.678447
Monocytes EREG+	DDA1	0.194082	0.47443	0.929151
Tip Endothelial Cells	ST6GALNAC5	0.734609	0.477694	0.993277
STS CTA high	MBNL1	0.403772	0.47562	0.906115
CD8+ Activated	DOCK2	0.174472	0.474248	0.675975
STS Immunomodulatory	GOLGA7	0.168924	0.475627	0.999998
CD8+ Early Activation	MAFB	0.270063	0.47425	0.734995
NK cells CD56 low	ZSWIM7	0.192574	0.47425	0.833252
DCs AREG+	ARFIP2	0.23697	0.474445	0.772033
Arterial Endothelial Cells	TRAPPC12	0.307161	0.477706	0.999833
CD4+ Stressed	HSPB2	0.430896	0.474255	0.669412
CD4+ T memory	YTHDC1	0.155647	0.474256	0.807159
CD4+ Tfh	AL158136.1	0.333092	0.474265	0.701327
STS Mesenchymal-like Undiff.	SGCD	0.302621	0.475647	0.81644
CD4+ Tregs	AGGF1	0.18369	0.474272	0.756144
STS Mesenchymal-like Contactin+	OSR1	1.13206	0.475652	0.825737
CD4+ Th17	NET1	0.217008	0.474274	0.759558
Tip Endothelial Cells	ZNF704	0.384799	0.477729	0.993277
Tip Endothelial Cells	ACTR10	0.304103	0.477731	0.993277
Inflammatory Monocytes	CASS4	0.344847	0.47447	0.714262
CD8+ Exhausted	NNT	0.20866	0.474285	0.613562
CD4+ Tn	HEATR5B	0.207475	0.474285	0.781793
CD4+ Activated	STAC	0.319574	0.474286	0.8332
STS Immunomodulatory	ASB16-AS1	0.220785	0.475671	0.999998
CD4+ Activated	QSOX2	0.190471	0.474294	0.8332
M2 TREM2+ SPP1+	GOLGA4	0.190881	0.474487	0.760022
CD8+ ISG	ABCA2	0.286298	0.474295	0.694539
DCs AREG+	LINC02542	0.317649	0.47449	0.772033
M2 TREM2+ SPP1+	C5orf51	0.217734	0.474491	0.760022
CD36+ CAFs	RFC4	0.352805	0.478501	0.992363
STS Proangiogenic	LINC00205	0.331969	0.475698	0.999994
STS Mesenchymal-like Contactin+	AIP	0.340765	0.475701	0.825737
JAK2_high_STS	AC025263.1	3.29559	0.475703	0.999869
Immunoregulatroy PMNs	MSH3	0.215498	0.47452	0.626813
CD4+ Tfh	AL355304.1	0.305338	0.474334	0.701327
STS Mesenchymal-like Contactin+	PCOLCE2	1.19681	0.475712	0.825737
Vascular CAFs	UTP3	0.263477	0.478525	0.978491
STS Myofibroblastic	GLB1	0.214066	0.475713	0.990181
Tip Endothelial Cells	ITGAV	0.240595	0.477789	0.993277
Matrix CAFs	RAD52	0.374981	0.478528	0.999515
Monocytes EREG+	LINC02136	0.393638	0.47453	0.929151
Pericytes	LRRK1	0.347622	0.477792	0.99256
CD4+ Activated	MEX3B	0.297079	0.474355	0.8332
Mastocytes	LAS1L	0.213977	0.474563	0.866144
STS CTA high	DNAJB2	0.434496	0.475749	0.906115
Immunoregulatroy PMNs	AC009522.1	0.377811	0.474564	0.626821
CD4+ Tfh	RRP36	0.211496	0.474375	0.701327
Granulocytes_NIBAN1_TXNIPhi	AC104794.3	0.346645	0.47458	0.662654
JAK2_high_STS	PTCSC3	2.91604	0.475766	0.999869
CD8+ Exhausted	FRMD6	0.234881	0.474397	0.613602
M2 TREM2+ SPP1+	SKAP1-AS1	0.363249	0.474595	0.760022
Monocytes EREG+	DNAH7	0.354829	0.474596	0.929151
STS Epithelial-like	ELMOD3	0.264433	0.475783	0.678632
M2 APOC1+ APOE+	PRMT2	0.17383	0.474598	0.74285
STS Mesenchymal-like Undiff.	POU6F2	1.23504	0.475787	0.81644
Pericytes	SAMHD1	0.341029	0.477862	0.99256
Matrix CAFs	COPE	0.183688	0.478603	0.999515
CD4+ Tfh	CCN2	0.405684	0.474415	0.701327
Granulocytes_NIBAN1_TXNIPhi	SLC44A2	0.324262	0.47461	0.662654
CD4+ Activated	BCAM	0.406357	0.474419	0.8332
STS Mesenchymal-like Undiff.	C5orf56	0.378348	0.475802	0.81644
CD4+ Tregs	RPS17	0.197791	0.474426	0.756298
DCs CD1c+	SCARF1	0.253391	0.47462	0.957384
Arterial Endothelial Cells	C17orf67	0.309373	0.477881	0.999833
CD4+ Activated	CSF2RB	0.405706	0.474432	0.8332
M2 TREM2+ SPP1+	FLAD1	0.253642	0.474625	0.760022
JAK2_high_STS	AC006355.2	3.51406	0.475812	0.999869
Monocytes EREG+	AC004253.1	0.355777	0.474627	0.929151
CD4+ Tn	SLC2A13	0.27371	0.474444	0.781884
CD4+ Tfh	ABHD18	0.269616	0.474447	0.701327
NK cells CD56 high	ZBTB44	0.175625	0.474454	0.689719
STS Mesenchymal-like Undiff.	MYO1E	0.257718	0.475833	0.81644
M2 TREM2+ SPP1+	ZNF707	0.354928	0.474651	0.760022
Immunoregulatroy PMNs	MYO10	0.31879	0.474652	0.626886
CD4+ Tfh	RAD51D	0.298462	0.474465	0.701327
M2 TREM2+ SPP1+	SEPTIN11	0.256461	0.474671	0.760022
Proinflammatory PMNs	ERVMER61-1	0.379189	0.474672	0.710055
STS CTA high	AP002336.2	1.53399	0.47586	0.906115
CD4+ T memory	NAT9	0.18812	0.474487	0.807182
STS Proangiogenic	TOM1L1	0.630207	0.475867	0.999994
DCs AREG+	NOTCH3	0.355078	0.474681	0.772265
STS CTA high	PINK1	0.534108	0.475872	0.906115
NA	PSEN2	0.322129	0.474691	0.632457
CD4+ T memory	ZNHIT2	0.236961	0.474499	0.807182
CD8+ ISG	AC008592.1	0.342083	0.474499	0.694763
CD8+ Stressed	RNF138	0.209246	0.474499	0.721493
Matrix CAFs	INHBA	0.509028	0.47869	0.999515
M2 TREM2+ SPP1+	CHKB	0.182604	0.474702	0.760022
STS Mesenchymal-like Contactin+	MZB1	1.10554	0.475891	0.825785
Capillary Venous Endothelial Cells	SAT2	0.233029	0.477968	0.659297
M2 TREM2+ SPP1+	SDHAF2	0.215027	0.474709	0.760022
CD4+ Stressed	PDLIM2	0.190129	0.474526	0.669733
CD8+ GZMK+ Tm	MBIP	0.162931	0.474527	0.683168
Matrix CAFs	SLC9A9	0.45216	0.478718	0.999515
Arterial Endothelial Cells	MRPL11	0.299604	0.477983	0.999833
Vascular CAFs	TRMT5	0.289661	0.478728	0.978491
Immunoregulatroy PMNs	ZMYM4	0.192186	0.474734	0.626944
STS Immunomodulatory	HJV	0.751139	0.475924	0.999998
M2 TREM2+ SPP1+	AC093206.1	0.36618	0.474744	0.760022
STS Mesenchymal-like ECM Remodeling	ANKLE2	0.167206	0.475932	0.808517
Vascular CAFs	TMUB2	0.237323	0.478746	0.978491
STS Immunomodulatory	C1orf185	0.645282	0.475936	0.999998
STS Mesenchymal-like ECM Remodeling	TP53	0.897513	0.475936	0.808517
Monocytes EREG+	AC011939.2	0.340899	0.474752	0.929151
NK cells CD56 low	ZBTB48	0.276699	0.474562	0.833493
CD8+ ISG	ZNF280B	0.265775	0.47457	0.694799
STS Mesenchymal-like Contactin+	C16orf72	0.283396	0.475948	0.825785
NK cells CD56 low	PRMT5-AS1	0.415797	0.474572	0.833493
STS Mesenchymal-like Undiff.	IGBP1	0.193677	0.47595	0.816448
STS Mesenchymal-like Contactin+	KIAA0513	0.569059	0.475953	0.825785
Arterial Endothelial Cells	KANK1	0.369894	0.47803	0.999833
CD4+ Th17	TLCD1	0.266627	0.474585	0.759667
Tip Endothelial Cells	CCSER1	0.670567	0.478037	0.993277
DCs CD1c+	NTAN1	0.206738	0.47478	0.957384
Tip Endothelial Cells	FLVCR2	0.684645	0.478042	0.993277
STS Myofibroblastic	SEC31A	0.166771	0.475971	0.990181
Tip Endothelial Cells	CNST	0.274924	0.478044	0.993277
STS Mesenchymal-like Contactin+	ZMAT4	0.974139	0.475982	0.825785
Matrix CAFs	DNAH9	0.714756	0.478795	0.999515
CD4+ Th17	NDEL1	0.181216	0.474607	0.759667
CD4+ Tfh	MLX	0.188574	0.474609	0.701471
CD4+ T memory	LINC00893	0.17836	0.474609	0.807182
STS Myofibroblastic	NFAM1	0.90693	0.475989	0.990181
CD8+ Early Activation	PIK3CG	0.186423	0.474613	0.735241
STS Myofibroblastic	SERPINA5	0.916094	0.475991	0.990181
STS CTA high	NDUFAF7	0.410164	0.475991	0.906115
CD8+ ISG	MSRB3	0.329845	0.474615	0.694799
STS Mesenchymal-like Contactin+	RDH10	0.604851	0.475996	0.825785
M2 TREM2+ SPP1+	RAB33A	0.371915	0.47482	0.760022
STS Proangiogenic	ZNF25	0.579847	0.476006	0.999994
CD4+ Th17	KCTD21	0.203639	0.474634	0.759667
CD4+ Stressed	ARPC4	0.193885	0.474635	0.669782
Granulocytes_NIBAN1_TXNIPhi	RAB44	0.43406	0.474842	0.662921
STS Mesenchymal-like ECM Remodeling	C19orf53	0.289146	0.47604	0.808527
STS Immunomodulatory	POLR2D	0.204461	0.47604	0.999998
CD4+ Tn	PTK2	0.210863	0.474671	0.782089
CD4+ Stressed	UNKL	0.212004	0.474673	0.669782
Mastocytes	TNC	0.327376	0.474869	0.866144
M2 TREM2+ SPP1+	GLRA1	0.371796	0.474873	0.760022
Monocytes EREG+	NAA80	0.330945	0.474873	0.929151
M2 TREM2+ SPP1+	AC104809.2	0.368183	0.474874	0.760022
Inflammatory Monocytes	AC020916.1	0.270125	0.474877	0.714555
CD4+ Activated	NEURL4	0.268272	0.474692	0.8332
Mastocytes	MIER2	0.248063	0.474885	0.866144
CD4+ Stressed	EPYC	0.313916	0.474693	0.669782
NK cells CD56 high	POLA1	0.218866	0.474693	0.689869
CD8+ Stressed	LSMEM1	0.238687	0.474694	0.721501
CD8+ Exhausted	REEP4	0.313974	0.474696	0.613938
CD4+ Activated	DIPK2B	0.412304	0.474697	0.8332
Pericytes	AC069277.1	0.761681	0.478146	0.99256
Monocytes EREG+	AC027020.2	0.370911	0.474891	0.929151
STS Mesenchymal-like ECM Remodeling	ZNF814	0.383166	0.476076	0.808527
DCs AREG+	SNX31	0.452463	0.474896	0.772265
Tip Endothelial Cells	TTC13	0.295512	0.478153	0.993277
DCs CD1c+	IARS	0.222804	0.47491	0.957384
STS Proangiogenic	FIZ1	0.535995	0.4761	0.999994
Proinflammatory PMNs	CCDC83	0.375713	0.474917	0.710355
M2 APOC1+ APOE+	MCM5	0.220502	0.474924	0.743062
CD4+ Activated	PPP1R35	0.190764	0.474734	0.8332
STS CTA high	A1BG-AS1	1.04195	0.476112	0.906115
CD4+ Activated	BLVRB	0.206009	0.474736	0.8332
NK cells CD56 low	MME	0.32767	0.474736	0.833493
Tip Endothelial Cells	CHRM3	0.566306	0.478188	0.993277
STS Mesenchymal-like Undiff.	SLC36A1	0.277404	0.476125	0.816524
Monocytes EREG+	AC027373.1	0.372245	0.474951	0.929151
STS CTA high	WDR37	0.607385	0.476136	0.906115
Vascular CAFs	AFF4	0.287177	0.478947	0.978491
JAK2_high_STS	MINPP1	0.838687	0.476143	0.999869
CD4+ Tfh	IQCH	0.273162	0.474766	0.701608
DCs AREG+	CPEB2	0.213939	0.474961	0.772265
Arterial Endothelial Cells	TRIM52	0.356456	0.478219	0.999833
Granulocytes_NIBAN1_TXNIPhi	SRSF1	0.19431	0.47497	0.663043
STS Immunomodulatory	EHD3	0.861478	0.476155	0.999998
Inflammatory Monocytes	ATP5MPL	0.202719	0.474971	0.714621
CD4+ Stressed	ARFIP2	0.19032	0.474781	0.669815
DCs AREG+	STK38L	0.222828	0.474974	0.772265
M2 TREM2+ SPP1+	CYTOR	0.270887	0.474978	0.760022
STS Mesenchymal-like Contactin+	AC100810.1	0.261623	0.476164	0.825785
Monocytes EREG+	MPIG6B	0.388116	0.474983	0.929151
Matrix CAFs	MFSD12	0.424551	0.478977	0.999515
Arterial Endothelial Cells	WSB1	0.214114	0.478241	0.999833
CD4+ Tfh	TEC	0.261368	0.474794	0.701608
Arterial Endothelial Cells	AC068234.2	0.785263	0.478245	0.999833
Vascular CAFs	ATF7IP2	0.334537	0.478986	0.978491
DCs AREG+	ZNF790-AS1	0.36251	0.474998	0.772265
M2 TREM2+ SPP1+	C7orf25	0.353747	0.475001	0.760022
CD4+ T memory	RFX2	0.241116	0.474812	0.807182
DCs AREG+	AC093675.1	0.353473	0.475004	0.772265
Macro SELENOP+ SLC40A1+	ARPC1B	0.215894	0.475005	0.646149
DCs AREG+	DMAC2	0.260153	0.475011	0.772265
M2 TREM2+ SPP1+	LNX1	0.335005	0.475014	0.760022
STS Mesenchymal-like ECM Remodeling	C2orf27A	0.296778	0.476198	0.808568
Matrix CAFs	PITRM1	0.258384	0.479009	0.999515
NK cells CD56 low	RNF126	0.172537	0.474829	0.833493
CD4+ Activated	AL391097.1	0.306944	0.474831	0.8332
Monocytes EREG+	AC007728.2	0.30438	0.475027	0.929151
STS Proangiogenic	SAC3D1	0.616112	0.476213	0.999994
Vascular CAFs	MAPK10	0.452881	0.479024	0.978491
Granulocytes_NIBAN1_TXNIPhi	ZNF583	0.334539	0.475031	0.663071
JAK2_high_STS	AL138963.4	3.7768	0.476218	0.999869
CD4+ Stressed	GPSM1	0.30467	0.474848	0.669815
STS Mesenchymal-like Contactin+	NLRP2	0.89082	0.476225	0.825785
CD4+ Activated	AC007038.1	0.226902	0.47485	0.8332
STS Mesenchymal-like ECM Remodeling	PSMD2	0.190614	0.476228	0.808568
Pericytes	BTF3	0.23585	0.478301	0.99256
NK cells CD56 low	ZCWPW1	0.212647	0.474858	0.833493
STS Mesenchymal-like Undiff.	NXPE3	0.262431	0.476235	0.816524
NK cells CD56 low	IL15	0.204449	0.474859	0.833493
CD4+ Activated	LONRF2	0.387951	0.474863	0.8332
Arterial Endothelial Cells	LINC02315	0.797636	0.478311	0.999833
NK cells CD56 low	TSSC4	0.183924	0.474865	0.833493
CD4+ Tregs	SLC25A24	0.195814	0.474876	0.756623
Vascular CAFs	DHX16	0.246981	0.47907	0.978491
M2 TREM2+ SPP1+	AC021851.2	0.370346	0.475077	0.760048
STS Immunomodulatory	CCDC13-AS1	0.725105	0.476267	0.999998
Matrix CAFs	LAP3	0.241899	0.479081	0.999515
JAK2_high_STS	SLC38A11	3.80107	0.476274	0.999869
CD8+ Stressed	CLUAP1	0.191366	0.474899	0.721596
Matrix CAFs	ISOC2	0.218029	0.479093	0.999515
Arterial Endothelial Cells	LIAS	0.287239	0.478358	0.999833
STS Mesenchymal-like ECM Remodeling	JPX	0.198369	0.476289	0.808568
Proinflammatory PMNs	SMN1	0.377863	0.475107	0.710573
CD4+ Activated	VPS25	0.201586	0.474916	0.8332
Granulocytes_NIBAN1_TXNIPhi	RAB43	0.29659	0.475109	0.663076
CD4+ T memory	AL450992.2	0.228054	0.474919	0.807182
NK cells CD56 high	PTTG1IP	0.171892	0.474919	0.690132
Matrix CAFs	KDM7A-DT	0.317403	0.479104	0.999515
CD4+ Th17	ZNF250	0.182049	0.474922	0.759741
STS Mesenchymal-like Contactin+	FAM177B	0.817625	0.476299	0.825785
Monocytes EREG+	DLX2	0.366952	0.475115	0.929151
Matrix CAFs	TCEAL9	0.253495	0.479109	0.999515
Matrix CAFs	MMP3	0.88079	0.47911	0.999515
STS Mesenchymal-like Contactin+	KRT75	0.873271	0.476306	0.825785
Immunoregulatroy PMNs	ARHGAP1	0.184001	0.475123	0.627356
STS Myofibroblastic	PRAF2	0.292883	0.47631	0.990181
CD4+ Activated	LINC00294	0.255266	0.474938	0.8332
Monocytes EREG+	ADRA2C	0.381263	0.475137	0.929151
JAK2_high_STS	NODAL	3.24404	0.476322	0.999869
Tip Endothelial Cells	RBL1	0.321594	0.478393	0.993277
STS Myofibroblastic	FBXL4	0.281626	0.476323	0.990181
CD4+ T memory	HAT1	0.178487	0.474951	0.807182
Monocytes EREG+	RWDD2B	0.290831	0.475149	0.929151
STS CTA high	GGA1	0.360924	0.476336	0.906115
Monocytes EREG+	CCDC24	0.361714	0.475155	0.929151
NA	ZRANB2	0.190574	0.475156	0.632922
Vascular CAFs	LYPLAL1	0.2558	0.479151	0.978491
Monocytes EREG+	SHROOM2	0.370588	0.475159	0.929151
CD8+ Early Activation	TUBD1	0.165629	0.474969	0.73545
Monocytes EREG+	FAT4	0.381222	0.475162	0.929151
STS CTA high	GIMAP4	1.24648	0.476347	0.906115
CD4+ Activated	CHCHD3	0.188476	0.474973	0.8332
Pericytes	KCNE1	0.548396	0.478422	0.99256
STS Immunomodulatory	BRD3OS	0.238721	0.476355	0.999998
STS Myofibroblastic	TMEM165	0.163708	0.476357	0.990181
STS Mesenchymal-like Undiff.	ERCC8	0.247049	0.476358	0.816654
Pericytes	UBXN8	0.276115	0.478431	0.99256
M2 APOC1+ APOE+	ABCC3	0.303487	0.475177	0.743062
STS Mesenchymal-like Contactin+	LINC00504	0.708186	0.476363	0.825785
CD8+ Activated	RWDD1	0.18267	0.47499	0.676854
DCs CD1c+	HMGB2	0.264249	0.475183	0.957384
Granulocytes_NIBAN1_TXNIPhi	DCK	0.280322	0.475184	0.663116
Pericytes	ENOX1	0.783616	0.47844	0.99256
STS Mesenchymal-like ECM Remodeling	SCOC	0.173832	0.476382	0.808568
Vascular CAFs	SLC25A43	0.329506	0.479193	0.978491
M2 TREM2+ SPP1+	IL10RB	0.211574	0.475205	0.760099
STS CTA high	ZBTB20-AS5	1.6271	0.476391	0.906115
DCs AREG+	CCDC22	0.242863	0.475209	0.772426
STS CTA high	PIP5KL1	0.786813	0.476402	0.906115
Inflammatory Monocytes	FAM110A	0.228235	0.475225	0.714718
Tip Endothelial Cells	TLCD3A	0.258531	0.478484	0.993277
CD8+ GZMK+ Tm	LINC02591	0.194554	0.475041	0.683714
Capillary Venous Endothelial Cells	UQCR11	0.200255	0.478487	0.659543
CD8+ Activated	TBC1D10B	0.175351	0.475044	0.676868
JAK2_high_STS	PRRX1	0.860898	0.476421	0.999869
Inflammatory Monocytes	TCTA	0.201179	0.475241	0.714718
Macro SELENOP+ SLC40A1+	GNL1	0.208326	0.475248	0.646426
DCs AREG+	SHROOM4	0.41953	0.475252	0.772426
Monocytes EREG+	TIFAB	0.336603	0.475253	0.929151
CD4+ T memory	MRPS18C	0.209839	0.475061	0.807182
M2 APOC1+ APOE+	GNG5	0.21129	0.475256	0.743062
STS Immunomodulatory	TARBP2	0.376079	0.476445	0.999998
M2 APOC1+ APOE+	NUDC	0.215087	0.475271	0.743062
CD8+ Exhausted	TK2	0.253561	0.475079	0.614224
CD4+ Activated	PTGES3	0.149364	0.475082	0.8332
CD8+ Stressed	ZNF670	0.241317	0.475082	0.721718
Proinflammatory PMNs	MED18	0.284854	0.475275	0.710602
Monocytes EREG+	PERP	0.370067	0.47528	0.929151
NK cells CD56 low	MT1M	0.433591	0.475094	0.833702
CD8+ Stressed	EXT2	0.191827	0.475096	0.721718
Vascular CAFs	CMAS	0.244243	0.479284	0.978491
STS CTA high	KCTD7	0.463742	0.476478	0.906115
NA	RAD51D	0.33101	0.475296	0.633023
M2 TREM2+ SPP1+	ZNF575	0.361899	0.475299	0.760099
Monocytes EREG+	TMPO-AS1	0.379073	0.4753	0.929151
Monocytes EREG+	LINC01725	0.358206	0.4753	0.929151
NA	ADTRP	0.415023	0.475309	0.633023
DCs AREG+	DDI2	0.220588	0.47531	0.772444
Macro SELENOP+ SLC40A1+	KIAA2013	0.183524	0.475313	0.646461
CD36+ CAFs	SMDT1	0.188299	0.479305	0.992363
Pericytes	ZNF385D-AS1	0.793971	0.478573	0.99256
STS Epithelial-like	CPXM1	0.323724	0.476507	0.679384
STS CTA high	NRARP	0.792627	0.476522	0.906115
Matrix CAFs	YIPF2	0.280323	0.479331	0.999515
CD8+ GZMK+ Tm	SLC16A3	0.174888	0.475151	0.683788
CD4+ Tn	SLC39A14	0.195411	0.475151	0.782223
STS Proangiogenic	LLPH	0.524093	0.47653	0.999994
STS Mesenchymal-like Contactin+	CKAP2L	1.32121	0.476534	0.825823
NK cells CD56 low	CPSF7	0.180316	0.47516	0.833722
STS Myofibroblastic	FCER1G	0.595476	0.476539	0.990181
M2 TREM2+ SPP1+	AL136454.1	0.367012	0.475358	0.760099
Monocytes EREG+	ZNF425	0.36462	0.475363	0.929151
CD8+ Early Activation	THAP12	0.162176	0.475173	0.735567
Vascular CAFs	NKAP	0.215412	0.479355	0.978491
STS Mesenchymal-like ECM Remodeling	ALX4	0.784451	0.476552	0.808773
NK cells CD56 high	TMEM183A	0.167473	0.475179	0.690443
M2 APOC1+ APOE+	ZFAND5	0.264911	0.475374	0.743062
CD4+ T memory	NAPG	0.173396	0.475185	0.807182
STS CTA high	ABCA8	1.46003	0.476569	0.906115
STS Mesenchymal-like Contactin+	SPATA8	0.941244	0.476577	0.825823
DCs CD1c+	RYK	0.200578	0.475395	0.957384
NA	AC015819.2	0.453332	0.475397	0.633088
CD4+ Activated	LINC00921	0.406145	0.475211	0.83333
Proinflammatory PMNs	AC006387.1	0.383057	0.475409	0.710602
JAK2_high_STS	TGFB2-AS1	2.9702	0.476596	0.999869
CD4+ Tfh	UBP1	0.183359	0.475228	0.702046
Proinflammatory PMNs	OSTM1	0.216952	0.475423	0.710602
M2 APOC1+ APOE+	RPL22L1	0.212816	0.475426	0.743062
Pericytes	MAP2K6	0.358782	0.478681	0.99256
CD8+ ISG	FAM215B	0.256112	0.47524	0.695312
STS CTA high	CLP1	0.626342	0.476618	0.906115
STS Myofibroblastic	AC002398.2	0.943796	0.476622	0.990181
Proinflammatory PMNs	CMIP	0.25274	0.475445	0.710602
STS Mesenchymal-like Undiff.	COMMD2	0.228094	0.476634	0.816832
Proinflammatory PMNs	ESPL1	0.380181	0.475454	0.710602
Mastocytes	AC012568.1	0.355137	0.475455	0.866807
Inflammatory Monocytes	ATP5ME	0.258119	0.47546	0.714718
Mastocytes	AC091563.1	0.346268	0.475461	0.866807
M2 APOC1+ APOE+	APOL4	0.362548	0.475468	0.743062
STS Immunomodulatory	NOX4	0.978432	0.476651	0.999998
Proinflammatory PMNs	STX1A	0.399957	0.475473	0.710602
Proinflammatory PMNs	RGS20	0.374788	0.475474	0.710602
CD4+ Th17	C11orf80	0.229716	0.475287	0.759981
DCs AREG+	CCDC91	0.211789	0.475481	0.772467
STS Myofibroblastic	SYNGAP1	0.316802	0.476665	0.990181
STS Myofibroblastic	SFSWAP	0.139896	0.476672	0.990181
DCs CD1c+	CYB5B	0.185233	0.475491	0.957384
CD8+ Exhausted	NXPE3	0.20543	0.475302	0.614408
STS Myofibroblastic	SNAPC5	0.232678	0.476677	0.990181
CD8+ Stressed	ZNF213-AS1	0.180772	0.475304	0.721794
CD4+ Tfh	PPP1R37	0.269196	0.475309	0.702097
Monocytes EREG+	KIAA1143	0.171275	0.475503	0.929151
Monocytes EREG+	AL024507.2	0.371357	0.475504	0.929151
STS Mesenchymal-like ECM Remodeling	SHC1	0.242652	0.476688	0.808773
STS Proangiogenic	TRPV3	0.961194	0.476688	0.999994
Arterial Endothelial Cells	DDX59	0.299432	0.478757	0.999833
CD4+ Activated	DACT3-AS1	0.390899	0.475314	0.833401
Vascular CAFs	ZNF823	0.49662	0.479496	0.978491
CD4+ T memory	AC011997.2	0.302598	0.475316	0.807182
Tip Endothelial Cells	AC026704.1	0.701615	0.47876	0.993277
Tip Endothelial Cells	AP003059.2	0.701615	0.47876	0.993277
DCs AREG+	SF3B4	0.21413	0.475511	0.772467
DCs AREG+	LINC01093	0.427683	0.475513	0.772467
JAK2_high_STS	LRCH3	0.611628	0.476698	0.999869
STS CTA high	PIK3R3	0.64393	0.4767	0.906115
Matrix CAFs	MBTPS1	0.292905	0.479507	0.999515
Arterial Endothelial Cells	PRPF3	0.28008	0.478773	0.999833
Tip Endothelial Cells	PTPN5	0.76812	0.478776	0.993277
Matrix CAFs	SNAPC4	0.49957	0.479513	0.999515
STS Myofibroblastic	AL022318.5	0.92113	0.476712	0.990181
JAK2_high_STS	TCTE1	2.77379	0.476713	0.999869
Pericytes	AL158206.1	0.328715	0.478783	0.99256
Monocytes EREG+	AC060234.1	0.382208	0.475537	0.929151
Proinflammatory PMNs	DNLZ	0.375472	0.475537	0.710632
M2 TREM2+ SPP1+	AC026689.1	0.361713	0.475542	0.760099
STS CTA high	MAP2K5	0.540254	0.476731	0.906115
Mastocytes	SMIM13	0.237908	0.475554	0.866882
Pericytes	PCDHB4	0.437476	0.478809	0.99256
Monocytes EREG+	COL21A1	0.359699	0.47556	0.929151
M2 TREM2+ SPP1+	AC137770.1	0.367638	0.47556	0.760099
DCs CD1c+	YPEL2	0.215134	0.47556	0.957384
DCs CD1c+	CCDC86	0.293227	0.475561	0.957384
CD4+ Th17	CTU1	0.262733	0.475372	0.760035
STS CTA high	LINC00926	0.642155	0.476748	0.906115
CD4+ Tn	WWC2	0.305963	0.475377	0.782321
CD4+ Activated	NID2	0.286066	0.475388	0.833401
CD4+ Stressed	GGCT	0.185386	0.475389	0.670455
CD4+ Stressed	COL6A2	0.305008	0.47539	0.670455
Inflammatory Monocytes	TMED5	0.169492	0.475584	0.714718
Vascular CAFs	NEK11	0.366693	0.479572	0.978491
Arterial Endothelial Cells	AC099343.3	0.389215	0.478841	0.999833
Pericytes	C1RL	0.353881	0.478845	0.99256
STS Mesenchymal-like Undiff.	C11orf58	0.149001	0.476783	0.816832
M2 TREM2+ SPP1+	ABHD3	0.256361	0.475608	0.760099
Tip Endothelial Cells	SMOC1	0.789495	0.478861	0.993277
M2 APOC1+ APOE+	MKNK1	0.241464	0.475611	0.743062
Monocytes EREG+	COL5A3	0.332463	0.475611	0.929151
Proinflammatory PMNs	SGCD	0.3974	0.475612	0.710679
NK cells CD56 low	SIGMAR1	0.194505	0.475422	0.833972
DCs CD1c+	PRADC1	0.231445	0.47562	0.957384
CD4+ Activated	CCDC157	0.211599	0.475435	0.833401
CD8+ ISG	GINS2	0.303393	0.475436	0.695466
Capillary Venous Endothelial Cells	TSC22D1	0.197974	0.47888	0.65965
STS Myofibroblastic	PRPSAP1	0.256262	0.476813	0.990181
M2 APOC1+ APOE+	NUP85	0.22939	0.475635	0.743062
STS Proangiogenic	AP001160.2	0.939202	0.476818	0.999994
STS CTA high	MRPL58	0.563068	0.47682	0.906115
STS Mesenchymal-like Undiff.	ADAMTS7	0.572432	0.476824	0.816832
CD8+ GZMK+ Tm	ZNF800	0.173489	0.47545	0.683803
Macro SELENOP+ SLC40A1+	BRAF	0.317113	0.475642	0.646693
M2 APOC1+ APOE+	DDX17	0.228124	0.475643	0.743062
Inflammatory Monocytes	HIC1	0.305184	0.475645	0.714718
CD8+ Stressed	ZNF440	0.261322	0.47546	0.721826
M2 TREM2+ SPP1+	FAAP20	0.195095	0.475651	0.760099
Granulocytes_NIBAN1_TXNIPhi	GSPT2	0.357391	0.475657	0.663662
Pericytes	GAA	0.284198	0.478907	0.99256
STS CTA high	MUC1	0.710861	0.476839	0.906115
CD8+ Activated	BOLA3	0.193461	0.475469	0.67722
CD8+ Exhausted	AC006001.2	0.280028	0.475478	0.614467
M2 TREM2+ SPP1+	PDPK1	0.202954	0.475685	0.760099
CD8+ Exhausted	CCL2	0.282361	0.475494	0.614467
CD36+ CAFs	C7orf50	0.210799	0.479679	0.992363
CD8+ ISG	NBPF11	0.30959	0.475505	0.6955
M2 TREM2+ SPP1+	UBA6	0.195671	0.4757	0.760099
STS Proangiogenic	PPP1R14B-AS1	1.14539	0.476885	0.999994
STS Mesenchymal-like Undiff.	UBAC2	0.215993	0.476885	0.816832
Monocytes EREG+	TMEM219	0.187053	0.475707	0.929151
STS CTA high	MEI1	0.883357	0.476893	0.906115
CD4+ Stressed	ATXN7L3	0.205035	0.475534	0.670595
DCs CD1c+	SNX15	0.227152	0.475726	0.957384
CD4+ Tn	NUP62	0.194724	0.475537	0.782334
Immunoregulatroy PMNs	KAT8	0.210178	0.475736	0.628042
NK cells CD56 low	DBI	0.196707	0.475545	0.833972
STS Myofibroblastic	AC093879.1	1.08364	0.476927	0.990181
STS Mesenchymal-like ECM Remodeling	MMD	0.301503	0.476928	0.808773
Macro SELENOP+ SLC40A1+	RNF141	0.215544	0.475748	0.646783
Arterial Endothelial Cells	CPLX1	0.329077	0.479002	0.999833
Monocytes EREG+	TRBC2	0.337146	0.475753	0.929151
Immunoregulatroy PMNs	ZNF92	0.214483	0.475758	0.628042
CD36+ CAFs	PINK1	0.233876	0.479746	0.992363
Proinflammatory PMNs	AL359764.3	0.376405	0.475766	0.710783
CD8+ Stressed	AC011603.2	0.219047	0.475575	0.721826
CD4+ Tregs	HACD4	0.206915	0.475576	0.75697
Proinflammatory PMNs	ITGA2	0.404586	0.475769	0.710783
Tip Endothelial Cells	PIGN	0.304601	0.479019	0.993277
Vascular CAFs	DERL2	0.228183	0.479755	0.978491
CD8+ ISG	FAM114A1	0.337762	0.475585	0.69555
Tip Endothelial Cells	RORA-AS1	0.960778	0.479029	0.993277
STS Mesenchymal-like Undiff.	UNK	0.172936	0.476963	0.816879
Tip Endothelial Cells	VPS33B	0.408863	0.479037	0.993277
Arterial Endothelial Cells	AC096531.2	0.73927	0.479037	0.999833
Monocytes EREG+	ANKRD31	0.384761	0.47579	0.929151
STS Mesenchymal-like Contactin+	PARP1	0.395348	0.476987	0.826286
STS CTA high	MTMR6	0.403839	0.476991	0.906115
CD8+ Early Activation	CARHSP1	0.174864	0.475622	0.735997
Matrix CAFs	TKTL1	0.720728	0.479809	0.999515
Macro SELENOP+ SLC40A1+	SRP9	0.187106	0.475825	0.646833
Granulocytes_NIBAN1_TXNIPhi	ARSD	0.248009	0.475826	0.663831
STS Mesenchymal-like ECM Remodeling	REL	0.249875	0.477019	0.808773
Arterial Endothelial Cells	FBXL18	0.344066	0.479088	0.999833
Mastocytes	ZNF43	0.234823	0.47584	0.867209
JAK2_high_STS	AC092279.1	1.54257	0.477024	0.999869
Arterial Endothelial Cells	PRND	0.6588	0.479091	0.999833
CD4+ Activated	OPTN	0.171663	0.475657	0.833539
NK cells CD56 low	MCOLN3	0.271916	0.47566	0.833972
Arterial Endothelial Cells	HPS4	0.330873	0.4791	0.999833
Proinflammatory PMNs	IDH1-AS1	0.379514	0.475852	0.710833
CD8+ GZMK+ Tm	RAMAC	0.278266	0.475661	0.683887
DCs AREG+	CYHR1	0.225306	0.475866	0.772964
STS Myofibroblastic	CXCL2	0.567994	0.477048	0.990181
STS Immunomodulatory	NHS	0.496532	0.477058	0.999998
CD4+ T memory	PAFAH1B2	0.177556	0.475686	0.807636
Granulocytes_NIBAN1_TXNIPhi	UAP1L1	0.291571	0.475878	0.663831
Monocytes EREG+	SCARA5	0.397457	0.475881	0.929151
DCs CD1c+	TNFRSF4	0.317291	0.475883	0.957384
CD4+ Tregs	GABPB1-AS1	0.248526	0.475692	0.75697
M2 TREM2+ SPP1+	PRC1-AS1	0.361553	0.475887	0.760099
CD4+ Activated	OAS2	0.233333	0.475698	0.833539
CD8+ Exhausted	HK1	0.197509	0.475701	0.614648
Monocytes EREG+	AC004817.3	0.333702	0.475894	0.929151
Tip Endothelial Cells	FIBP	0.311147	0.479146	0.993277
Granulocytes_NIBAN1_TXNIPhi	AL096803.2	0.371927	0.4759	0.663831
CD4+ Activated	SGSM1	0.251407	0.475714	0.833539
Matrix CAFs	ANO3	0.666491	0.479891	0.999515
CD4+ Tregs	BICRAL	0.223441	0.475715	0.75697
Arterial Endothelial Cells	NELL2	0.7386	0.479163	0.999833
NA	DDX3X	0.210348	0.475932	0.633634
CD8+ GZMK+ Tm	PRPF40A	0.159636	0.475746	0.683887
STS Mesenchymal-like Undiff.	ENTPD5	0.262362	0.477126	0.816909
Tip Endothelial Cells	BBOX1-AS1	0.707463	0.479195	0.993277
Macro SELENOP+ SLC40A1+	ITPA	0.212931	0.475948	0.646947
CD8+ Stressed	PHKA2	0.173723	0.475762	0.721826
JAK2_high_STS	RBFOX3	3.21468	0.477143	0.999869
CD4+ Tfh	LINC00665	0.289699	0.475771	0.702669
STS Myofibroblastic	DPYSL2	0.253546	0.477145	0.990181
Arterial Endothelial Cells	AC092115.3	0.765373	0.479226	0.999833
STS Mesenchymal-like ECM Remodeling	CEMIP2	0.438802	0.477161	0.808857
CD4+ Th17	PXN	0.186554	0.475789	0.760497
STS CTA high	HECTD3	0.566562	0.477167	0.90633
STS Mesenchymal-like Undiff.	TPRG1	0.681071	0.47717	0.816909
STS Immunomodulatory	AL138824.1	0.547063	0.477171	0.999998
M2 APOC1+ APOE+	KRT10	0.216902	0.475993	0.743395
Proinflammatory PMNs	COQ3	0.343548	0.475994	0.710833
NK cells CD56 low	PLA2G2A	0.481306	0.475809	0.833972
NA	GSK3A	0.245732	0.476001	0.633634
CD4+ Tregs	PKN1	0.157209	0.47581	0.75697
Matrix CAFs	RAP1GAP2	0.75101	0.479993	0.999515
Monocytes EREG+	SCN4B	0.365451	0.476012	0.929151
CD36+ CAFs	BRAF	0.321171	0.479997	0.992363
Proinflammatory PMNs	ZNF799	0.363215	0.476014	0.710833
Monocytes EREG+	AC023787.2	0.375687	0.476019	0.929151
CD4+ T memory	LIN7C	0.176444	0.475829	0.807656
Inflammatory Monocytes	LACC1	0.20723	0.476025	0.714718
NK cells CD56 low	GEMIN7	0.255242	0.475836	0.833972
STS Mesenchymal-like Contactin+	BCL2L14	1.0185	0.477211	0.826428
Granulocytes_NIBAN1_TXNIPhi	CCDC141	0.417852	0.476034	0.66395
CD8+ ISG	AUTS2	0.249561	0.475845	0.695864
STS Myofibroblastic	LRRC34	0.328545	0.477219	0.990181
Monocytes EREG+	SIRT3	0.256647	0.476046	0.929151
M2 TREM2+ SPP1+	IFIT3	0.340673	0.476047	0.760099
Monocytes EREG+	CDK20	0.365651	0.476047	0.929151
Matrix CAFs	EPCAM	0.6738	0.480033	0.999515
Immunoregulatroy PMNs	2025-12-01	0.331208	0.476054	0.628331
Inflammatory Monocytes	LINC01619	0.641233	0.476057	0.714718
STS Mesenchymal-like Undiff.	TBCE	0.247363	0.477249	0.816962
CD4+ Tfh	SPI1	0.331678	0.475879	0.702734
Inflammatory Monocytes	ALOX12-AS1	0.239294	0.476071	0.714718
Monocytes EREG+	IRF2BP1	0.345866	0.476073	0.929151
M2 TREM2+ SPP1+	PLEC	0.212457	0.476074	0.760099
STS Immunomodulatory	CCL26	0.45543	0.477261	0.999998
STS CTA high	AP001628.1	0.782066	0.477262	0.90633
NK cells CD56 low	BRK1	0.210781	0.475894	0.833972
CD4+ T memory	EIF5	0.134	0.475905	0.807656
NK cells CD56 low	TRMT112	0.182896	0.475906	0.833972
DCs AREG+	CLNK	0.415924	0.476106	0.773132
Monocytes EREG+	AC091078.1	0.36311	0.476109	0.929151
STS Mesenchymal-like Contactin+	MRTFB	0.450442	0.477291	0.826428
DCs AREG+	SGPP1	0.215042	0.47611	0.773132
STS Mesenchymal-like Contactin+	MAP3K10	0.427386	0.477293	0.826428
Vascular CAFs	CD4	0.35131	0.480098	0.978491
CD4+ Stressed	FAF2	0.181288	0.475926	0.671024
CD8+ ISG	SUCO	0.190842	0.475931	0.695919
CD8+ GZMK+ Tm	SLC5A3	0.163706	0.475932	0.684026
Granulocytes_NIBAN1_TXNIPhi	AP2B1	0.22755	0.476124	0.663974
Monocytes EREG+	HYLS1	0.36067	0.476126	0.929151
Inflammatory Monocytes	HINT3	0.220289	0.476129	0.714718
STS Mesenchymal-like Contactin+	SCG5	0.976403	0.477317	0.826428
Pericytes	RMDN2-AS1	0.809889	0.479385	0.99256
Capillary Venous Endothelial Cells	HID1	0.271409	0.479389	0.660157
CD8+ Exhausted	UBASH3A	0.242668	0.475952	0.61483
Granulocytes_NIBAN1_TXNIPhi	USP48	0.169636	0.476165	0.663974
STS CTA high	AC002066.1	1.47138	0.477349	0.906395
Monocytes EREG+	MFSD2B	0.363656	0.476169	0.929151
CD4+ Tfh	NOL11	0.195291	0.475989	0.702771
JAK2_high_STS	AL590434.1	2.25783	0.477363	0.999869
CD4+ Tfh	PLXNA4	0.337221	0.475996	0.702771
Capillary Venous Endothelial Cells	ZNF235	0.360517	0.479444	0.660168
JAK2_high_STS	STEAP2	3.73503	0.477394	0.999869
STS Immunomodulatory	AC012184.3	0.438301	0.477401	0.999998
Pericytes	DDN-AS1	0.639486	0.479469	0.99256
Tip Endothelial Cells	ATOX1	0.214081	0.479471	0.993277
STS Mesenchymal-like Undiff.	HLTF	0.150669	0.477408	0.817073
Macro SELENOP+ SLC40A1+	TRIM37	0.214111	0.476233	0.647281
STS CTA high	E2F3	0.438092	0.477414	0.906395
Proinflammatory PMNs	LAMTOR4	0.197522	0.476237	0.710833
Tip Endothelial Cells	AC011407.1	0.527382	0.479491	0.993277
Vascular CAFs	TCEAL1	0.315658	0.480231	0.978491
Matrix CAFs	ANKS3	0.299205	0.480233	0.999515
STS Myofibroblastic	ITFG1	0.229878	0.477437	0.990181
JAK2_high_STS	CBFB	0.538946	0.477438	0.999869
Monocytes EREG+	C1orf53	0.318315	0.476257	0.929151
Granulocytes_NIBAN1_TXNIPhi	CMAS	0.257772	0.476275	0.66407
STS Mesenchymal-like Contactin+	TUB	0.673971	0.477455	0.826428
JAK2_high_STS	LINC00355	3.36138	0.477456	0.999869
CD8+ Activated	WASHC1	0.194825	0.476084	0.677906
Tip Endothelial Cells	KCNK2	0.733053	0.479522	0.993277
STS Immunomodulatory	PLEKHS1	0.776813	0.477459	0.999998
NK cells CD56 low	AC004083.1	0.256929	0.476093	0.834012
M2 TREM2+ SPP1+	PDCD6	0.201364	0.476292	0.760099
M2 TREM2+ SPP1+	SAMD13	0.363254	0.476293	0.760099
STS Mesenchymal-like Undiff.	GCH1	0.625189	0.477475	0.817101
Tip Endothelial Cells	TPM4	0.175844	0.47954	0.993277
STS Immunomodulatory	JAG1	0.346219	0.477483	0.999998
M2 TREM2+ SPP1+	PAPLN	0.32104	0.476309	0.760099
CD4+ Tn	ZNF83	0.180898	0.476126	0.782876
CD4+ Activated	LRRC7	0.241403	0.476126	0.833984
STS CTA high	ILRUN	0.379329	0.477501	0.906395
STS Mesenchymal-like ECM Remodeling	PRKAB2	0.271154	0.477504	0.80895
CD8+ Early Activation	PRDM10	0.230425	0.476133	0.736338
STS Myofibroblastic	CYBA	0.330765	0.477505	0.990181
Pericytes	IL13RA2	0.613879	0.479571	0.99256
Arterial Endothelial Cells	HYOU1	0.289016	0.479573	0.999833
Pericytes	MRPL43	0.331807	0.479574	0.99256
Capillary Venous Endothelial Cells	APOLD1	0.416989	0.479576	0.660285
M2 APOC1+ APOE+	STAMBPL1	0.24046	0.476338	0.743792
Arterial Endothelial Cells	SYBU	0.477849	0.479584	0.999833
Vascular CAFs	LUZP1	0.310444	0.48032	0.978491
CD4+ T memory	EVI2B	0.181182	0.476154	0.807667
Tip Endothelial Cells	C5orf63	0.325542	0.479591	0.993277
Macro SELENOP+ SLC40A1+	BCL6	0.287905	0.476347	0.647382
STS Mesenchymal-like ECM Remodeling	AUH	0.353751	0.477534	0.80895
CD8+ Early Activation	CD46	0.183384	0.476168	0.736338
STS Mesenchymal-like ECM Remodeling	SCLY	0.292872	0.477546	0.80895
Monocytes EREG+	AC011445.2	0.37719	0.476366	0.929151
Mastocytes	AC093865.1	0.35141	0.476367	0.867643
CD4+ Stressed	SRGAP3	0.260093	0.476184	0.671186
CD8+ GZMK+ Tm	ATP11C	0.215029	0.476188	0.684189
DCs AREG+	MOSPD1	0.25036	0.476393	0.77329
CD8+ ISG	GRINA	0.216059	0.476203	0.696119
CD8+ Exhausted	ACO1	0.213737	0.476204	0.615037
M2 TREM2+ SPP1+	CGNL1	0.35435	0.476397	0.760099
NK cells CD56 low	MZF1-AS1	0.27732	0.476207	0.834035
Granulocytes_NIBAN1_TXNIPhi	BCL11B	0.410459	0.476404	0.664194
CD4+ Activated	KHNYN	0.197358	0.476221	0.833984
Vascular CAFs	GATAD2A	0.269719	0.480391	0.978491
Monocytes EREG+	AC106707.1	0.298702	0.476416	0.929151
STS CTA high	MAPK14	0.3613	0.477597	0.906465
JAK2_high_STS	STX3	2.28974	0.477604	0.999869
CD4+ Activated	HNRNPH2	0.190866	0.476233	0.833984
CD8+ Exhausted	ATPAF1	0.20473	0.476234	0.615037
Monocytes EREG+	UFL1-AS1	0.358223	0.476426	0.929151
M2 TREM2+ SPP1+	LSG1	0.23216	0.476428	0.760099
DCs AREG+	RYR1	0.287755	0.476428	0.77329
M2 TREM2+ SPP1+	TRPC1	0.34554	0.476432	0.760099
Pericytes	EPHA7	0.605871	0.479678	0.99256
NK cells CD56 high	GCHFR	0.210494	0.47625	0.691428
DCs AREG+	PRKCQ-AS1	0.3476	0.476446	0.77329
STS Mesenchymal-like Contactin+	SYNDIG1	1.10681	0.477627	0.826428
CD4+ Activated	BRCA1	0.234978	0.476261	0.833984
M2 APOC1+ APOE+	SLC39A13	0.248779	0.476455	0.743832
Mastocytes	BTRC	0.229351	0.476456	0.867655
STS Proangiogenic	AC004148.1	0.704237	0.477638	0.999994
CD4+ Tn	ATG2A	0.181694	0.476272	0.782876
STS Myofibroblastic	PKIB	0.745264	0.477644	0.990181
Matrix CAFs	NCOA7	0.458315	0.480444	0.999515
Monocytes EREG+	FAM3C	0.203777	0.476472	0.929151
Vascular CAFs	PEX19	0.266414	0.48046	0.978491
Proinflammatory PMNs	DEFB1	0.404376	0.476483	0.711094
STS Mesenchymal-like Contactin+	CMA1	0.82073	0.477668	0.826428
Tip Endothelial Cells	QPRT	0.383074	0.479733	0.993277
CD4+ Tfh	AL135791.1	0.277381	0.4763	0.703074
CD4+ Activated	NOP14	0.185944	0.476304	0.833984
Arterial Endothelial Cells	CTR9	0.257079	0.479739	0.999833
Proinflammatory PMNs	CDK15	0.418728	0.476499	0.711094
Arterial Endothelial Cells	YY1	0.270595	0.479752	0.999833
Pericytes	CCDC26	0.772056	0.479761	0.99256
NK cells CD56 low	C19orf44	0.304667	0.476328	0.83404
STS CTA high	DDX59	0.44599	0.4777	0.90655
CD8+ Stressed	PEAK3	0.290396	0.476335	0.722302
Vascular CAFs	ADAMTS9-AS1	0.505808	0.480504	0.978491
CD4+ Tregs	NBDY	0.17373	0.476337	0.75744
CD8+ ISG	AC022973.3	0.288979	0.476343	0.696138
Monocytes EREG+	AC108471.2	0.361422	0.476535	0.929151
CD4+ T memory	NUAK2	0.253863	0.476348	0.807667
JAK2_high_STS	FLYWCH1	0.770401	0.477719	0.999869
CD8+ ISG	GRAMD1C	0.304963	0.476353	0.696138
CD4+ T memory	DALRD3	0.191396	0.476355	0.807667
CD4+ Tfh	STYXL1	0.204853	0.476355	0.703074
STS Mesenchymal-like Contactin+	HSPA1B	0.577756	0.477736	0.826428
STS Immunomodulatory	AC090531.1	0.837932	0.477739	0.999998
CD4+ Th17	DMAC1	0.196951	0.476378	0.760806
STS Proangiogenic	TRAIP	1.03579	0.47775	0.999994
CD4+ Activated	DOK3	0.388977	0.47638	0.833984
STS Mesenchymal-like Contactin+	PYGM	0.74188	0.477753	0.826428
CD4+ Tfh	CBX7	0.198253	0.476386	0.703074
STS Epithelial-like	FBXO22	0.213084	0.477757	0.680521
CD4+ Stressed	C11orf49	0.230804	0.476386	0.671186
Vascular CAFs	IFITM2	0.324581	0.480559	0.978491
CD4+ Tn	AC022137.4	0.169261	0.476391	0.782876
CD4+ T memory	DNAJC6	0.239837	0.476394	0.807667
CD8+ Stressed	ANKRA2	0.174941	0.476394	0.722302
STS Mesenchymal-like Undiff.	IRF2BP2	0.175326	0.477766	0.817126
Granulocytes_NIBAN1_TXNIPhi	KLHL6	0.245946	0.476588	0.664332
NK cells CD56 high	KCNQ1OT1	0.219587	0.476398	0.691488
CD4+ Stressed	CAMSAP1	0.199924	0.476405	0.671186
Macro SELENOP+ SLC40A1+	MTDH	0.199516	0.476596	0.647667
CD8+ Activated	CFD	0.438657	0.476407	0.678111
CD4+ Stressed	IRF2BP1	0.2544	0.476408	0.671186
STS Epithelial-like	SCN1B	0.703222	0.477779	0.680521
CD4+ Th17	ZNF669	0.191586	0.476418	0.760806
M2 TREM2+ SPP1+	AL442071.2	0.360879	0.476612	0.760099
CD4+ Stressed	PIEZO1	0.182869	0.476422	0.671186
STS CTA high	H6PD	0.614626	0.477796	0.90655
STS Proangiogenic	RPA1	0.473695	0.477796	0.999994
CD4+ Th17	RASSF7	0.194373	0.47643	0.760806
JAK2_high_STS	RASA4B	2.42831	0.477803	0.999869
Granulocytes_NIBAN1_TXNIPhi	CSF1	0.38573	0.476625	0.664332
Tip Endothelial Cells	SLC35C2	0.241575	0.479867	0.993277
CD8+ Exhausted	CHMP1A	0.193041	0.476436	0.615194
CD4+ Stressed	AC124016.1	0.211513	0.476436	0.671186
CD4+ Tregs	TRAV4	0.283697	0.476438	0.757473
Matrix CAFs	IL6ST	0.417577	0.480608	0.999515
STS Mesenchymal-like Undiff.	ZFP30	0.258901	0.477815	0.817126
STS Mesenchymal-like Undiff.	SLC10A7	0.279644	0.477819	0.817126
NA	AL391069.2	0.3736	0.47664	0.634291
CD8+ ISG	AC104134.1	0.295763	0.476451	0.696214
Matrix CAFs	UBXN4	0.210574	0.480623	0.999515
M2 TREM2+ SPP1+	AC010173.1	0.360002	0.476651	0.760099
NK cells CD56 low	NIPSNAP3A	0.206514	0.476462	0.834083
STS Myofibroblastic	STARD7	0.155866	0.477843	0.990181
Matrix CAFs	USP44	0.671296	0.480641	0.999515
Arterial Endothelial Cells	LINC01558	0.424945	0.479913	0.999833
Proinflammatory PMNs	FAM86C1	0.382989	0.476673	0.711288
DCs AREG+	PPP5D1	0.362461	0.476677	0.773421
STS Proangiogenic	TNS2	0.612886	0.477857	0.999994
CD4+ Activated	BAP1	0.192007	0.476488	0.833984
CD4+ T memory	NUP85	0.192583	0.476488	0.807737
CD4+ Tn	SLC16A4	0.198556	0.47649	0.782876
STS Immunomodulatory	AC108519.1	0.736521	0.477862	0.999998
DCs AREG+	THAP9	0.306562	0.476684	0.773421
CD4+ Tfh	MBD6	0.199648	0.476494	0.703165
Tip Endothelial Cells	ZNF77	0.299137	0.479927	0.993277
Tip Endothelial Cells	CCDC51	0.313246	0.479929	0.993277
STS Mesenchymal-like Contactin+	CCL7	0.935168	0.477869	0.826428
CD4+ Stressed	TANGO2	0.205071	0.476505	0.671218
DCs CD1c+	ZNF624	0.304918	0.4767	0.957384
NA	ST6GALNAC4	0.374986	0.476704	0.634291
STS Epithelial-like	TMEM218	0.230035	0.477885	0.680578
CD4+ Activated	GAS6	0.427072	0.476515	0.833984
CD4+ Tn	PAIP1	0.174329	0.476525	0.782876
CD4+ Tregs	TRIP12	0.1765	0.476526	0.757473
CD8+ GZMK+ Tm	PMS2	0.176658	0.476527	0.684299
M2 TREM2+ SPP1+	RPL10A	0.251002	0.476721	0.760099
NA	MCOLN2	0.398269	0.476722	0.634291
Matrix CAFs	RPS21	0.241338	0.4807	0.999515
Monocytes EREG+	TMEM138	0.221787	0.476727	0.929151
DCs AREG+	FAM120C	0.311378	0.476728	0.773421
M2 TREM2+ SPP1+	DHFR2	0.307838	0.476729	0.760099
Arterial Endothelial Cells	ZHX1	0.253994	0.47997	0.999833
STS Proangiogenic	LZIC	0.393423	0.477911	0.999994
Mastocytes	PGAP1	0.325078	0.476732	0.867964
Pericytes	ZNF500	0.372217	0.479976	0.99256
STS Proangiogenic	PYURF	0.481513	0.477916	0.999994
STS Mesenchymal-like Contactin+	RNF138	0.361914	0.477918	0.826428
CD4+ Th17	AL158152.1	0.178936	0.476553	0.760806
CD8+ Stressed	OPA1	0.166684	0.476554	0.722379
Monocytes EREG+	PP2D1	0.367097	0.476746	0.929151
CD4+ Tregs	TMEM65	0.226833	0.476559	0.757473
STS Proangiogenic	TNRC6C	0.514617	0.477941	0.999994
Vascular CAFs	TIMP3	0.344548	0.480739	0.978491
NK cells CD56 low	UBTD1	0.267465	0.476576	0.83409
STS Epithelial-like	ITGB3BP	0.196674	0.477949	0.680578
STS Mesenchymal-like ECM Remodeling	PAXIP1	0.257653	0.47795	0.809315
Proinflammatory PMNs	FREM1	0.375105	0.476771	0.711358
Macro SELENOP+ SLC40A1+	TFCP2L1	0.272967	0.476772	0.647776
CD4+ Tn	TAF8	0.189794	0.476581	0.782876
STS Mesenchymal-like Undiff.	ANXA2	0.392324	0.477952	0.817134
M2 TREM2+ SPP1+	AC127035.1	0.361423	0.476774	0.760099
STS Mesenchymal-like Contactin+	ZBED5	0.217591	0.477953	0.826428
STS Mesenchymal-like Contactin+	AFF3	1.12656	0.477953	0.826428
Tip Endothelial Cells	C6orf47	0.242478	0.480019	0.993277
STS Proangiogenic	DLGAP4-AS1	1.23046	0.477963	0.999994
M2 TREM2+ SPP1+	CNDP1	0.367826	0.476785	0.760099
STS Mesenchymal-like Undiff.	POLE	0.339735	0.477966	0.817134
Tip Endothelial Cells	THUMPD1	0.293504	0.480029	0.993277
CD4+ Tfh	IGHG2	0.447627	0.476598	0.703251
STS Immunomodulatory	PAX1	0.835498	0.47797	0.999998
CD8+ Early Activation	PITPNA	0.169675	0.4766	0.736399
CD4+ Th17	TRIM24	0.2073	0.476604	0.760806
Tip Endothelial Cells	HCLS1	0.320006	0.480041	0.993277
STS Proangiogenic	TUBE1	0.407365	0.477979	0.999994
STS Mesenchymal-like Contactin+	MCM3	0.472028	0.477981	0.826428
Monocytes EREG+	MYLK3	0.364796	0.476803	0.929151
Vascular CAFs	UPK3BL1	0.302771	0.480778	0.978491
CD4+ Tregs	VPS13B-DT	0.206764	0.476616	0.757473
CD8+ Exhausted	AC010149.1	0.256888	0.476637	0.615401
STS Immunomodulatory	RPS15A	0.199054	0.478007	0.999998
Arterial Endothelial Cells	FAM106A	0.416372	0.480074	0.999833
JAK2_high_STS	ITPRID1	3.00577	0.478015	0.999869
CD4+ Stressed	AC004847.1	0.288889	0.476646	0.671355
CD4+ Activated	MRM1	0.396561	0.476647	0.834118
M2 APOC1+ APOE+	ERAL1	0.240017	0.476838	0.743944
CD8+ ISG	PPIL2	0.172549	0.476648	0.696435
STS CTA high	CLIP1	0.276206	0.478021	0.90655
STS Myofibroblastic	SCMH1	0.416531	0.478023	0.990181
M2 TREM2+ SPP1+	AP001372.1	0.360481	0.476848	0.760099
DCs AREG+	HENMT1	0.258853	0.476852	0.773421
STS Immunomodulatory	AC010624.5	0.843228	0.478032	0.999998
STS Mesenchymal-like Contactin+	PRICKLE3	0.630622	0.478034	0.826428
Tip Endothelial Cells	SSH2	0.314049	0.480099	0.993277
Monocytes EREG+	STPG1	0.370517	0.476862	0.929151
DCs AREG+	SYTL1	0.368365	0.476863	0.773421
Matrix CAFs	AC097634.3	0.64183	0.480841	0.999515
Matrix CAFs	AC018445.5	0.64183	0.480841	0.999515
Matrix CAFs	ADORA2A-AS1	0.64183	0.480841	0.999515
M2 TREM2+ SPP1+	GOLGA7B	0.360976	0.476867	0.760099
Monocytes EREG+	LINC01185	0.36021	0.476869	0.929151
Monocytes EREG+	LINC00612	0.378913	0.476872	0.929151
STS Mesenchymal-like Contactin+	LINC02792	0.977511	0.478054	0.826428
STS Epithelial-like	ADD3	0.276553	0.478056	0.680578
CD4+ Tn	POLK	0.176774	0.476692	0.782876
STS Immunomodulatory	GCA	0.570976	0.478062	0.999998
NA	LACTB2	0.228083	0.476886	0.634398
Inflammatory Monocytes	PHF11	0.172596	0.476889	0.715419
Proinflammatory PMNs	CDCA3	0.413512	0.476891	0.71139
Pericytes	MRPL57	0.296264	0.480131	0.99256
Monocytes EREG+	ACAD9	0.227498	0.476893	0.929151
Mastocytes	SH3RF1	0.231635	0.476897	0.868166
CD8+ Exhausted	PARP11	0.224354	0.47671	0.615444
STS Myofibroblastic	ALPL	1.02625	0.478082	0.990181
JAK2_high_STS	DHRS11	2.31031	0.478083	0.999869
DCs AREG+	AL035587.2	0.31588	0.476905	0.773421
Proinflammatory PMNs	LINC00899	0.377427	0.476915	0.71139
CD4+ Tfh	AC004253.1	0.258688	0.476726	0.703321
STS Immunomodulatory	ETAA1	0.177789	0.4781	0.999998
CD4+ Tregs	GGCT	0.16892	0.476735	0.757473
STS Proangiogenic	BAG2	0.638763	0.478105	0.999994
Granulocytes_NIBAN1_TXNIPhi	PECAM1	0.235122	0.476929	0.664654
CD4+ Tfh	DNAJC19	0.2033	0.476739	0.703321
M2 TREM2+ SPP1+	MAATS1	0.357047	0.476931	0.760099
Macro SELENOP+ SLC40A1+	GUF1	0.213501	0.476934	0.64791
Granulocytes_NIBAN1_TXNIPhi	ZNF664	0.30026	0.476938	0.664654
Arterial Endothelial Cells	TATDN1	0.259484	0.480181	0.999833
Tip Endothelial Cells	ASAP2	0.214984	0.480186	0.993277
Inflammatory Monocytes	ZNF250	0.298771	0.476951	0.715419
Pericytes	ACAP3	0.343776	0.480193	0.99256
Pericytes	TNMD	0.721682	0.480194	0.99256
Capillary Venous Endothelial Cells	ABCC4	0.299717	0.480198	0.660818
Pericytes	CRYL1	0.381211	0.480201	0.99256
STS Mesenchymal-like Contactin+	ADAMTS4	0.834656	0.478145	0.826428
CD8+ Exhausted	STRN4	0.223556	0.476778	0.61548
STS Proangiogenic	C3orf80	1.27914	0.478148	0.999994
STS CTA high	PARS2	1.00606	0.478151	0.90655
STS Mesenchymal-like Undiff.	RAD21	0.162594	0.478157	0.817137
STS Proangiogenic	RPS8	0.327228	0.478158	0.999994
M2 APOC1+ APOE+	COASY	0.226501	0.47698	0.743971
M2 TREM2+ SPP1+	AC008035.1	0.375554	0.476982	0.760099
M2 TREM2+ SPP1+	TBC1D19	0.329578	0.476988	0.760099
JAK2_high_STS	AC040168.1	3.70103	0.478169	0.999869
STS Proangiogenic	TTN-AS1	0.698732	0.47817	0.999994
Matrix CAFs	LINC00670	0.656273	0.480965	0.999515
Matrix CAFs	AC004257.1	0.656273	0.480965	0.999515
Matrix CAFs	FANCL	0.258281	0.480967	0.999515
STS CTA high	FCGRT	0.508135	0.478179	0.90655
Pericytes	MDM1	0.271489	0.480241	0.99256
M2 TREM2+ SPP1+	ENDOD1	0.304788	0.477011	0.760099
CD8+ Exhausted	NRBP1	0.182633	0.476823	0.615485
M2 TREM2+ SPP1+	LINC02150	0.380871	0.477015	0.760099
JAK2_high_STS	AL512308.1	3.93223	0.478196	0.999869
Granulocytes_NIBAN1_TXNIPhi	L3MBTL4-AS1	0.38362	0.477021	0.664699
Proinflammatory PMNs	ENO2	0.377562	0.477026	0.711491
STS Mesenchymal-like Contactin+	KIAA1324L	1.28623	0.478213	0.826428
JAK2_high_STS	STYX	0.919232	0.478219	0.999869
CD8+ ISG	DISC1	0.308359	0.47685	0.696597
Pericytes	USP40	0.298494	0.48028	0.99256
CD4+ Activated	KBTBD6	0.273506	0.476855	0.834215
STS Immunomodulatory	LHFPL2	0.392466	0.478224	0.999998
CD4+ Tfh	CASTOR3	0.284657	0.476857	0.703427
Granulocytes_NIBAN1_TXNIPhi	IL12RB1	0.264893	0.477051	0.664699
JAK2_high_STS	SFXN2	1.77473	0.47823	0.999869
STS Myofibroblastic	C1QC	1.09064	0.478233	0.990181
CD4+ Activated	PCBP2	0.146345	0.476866	0.834215
STS Proangiogenic	LINC02802	0.645826	0.478236	0.999994
Tip Endothelial Cells	PABPC3	0.700724	0.480297	0.993277
Tip Endothelial Cells	AC006581.2	0.700724	0.480297	0.993277
STS CTA high	FSTL1	0.541869	0.478239	0.90655
M2 TREM2+ SPP1+	AC079922.2	0.323013	0.477064	0.760099
Monocytes EREG+	LINC01620	0.372236	0.477068	0.929151
DCs AREG+	NIP7	0.213661	0.477069	0.77361
STS Mesenchymal-like ECM Remodeling	PPP1R3B	0.384715	0.478249	0.809583
Mastocytes	HNRNPA1P48	0.304723	0.477073	0.868244
NK cells CD56 low	DUS4L	0.259673	0.476887	0.83409
STS Myofibroblastic	AC090630.1	0.674734	0.478259	0.990181
JAK2_high_STS	SMARCA4	0.524594	0.478259	0.999869
Pericytes	ZNF668	0.418723	0.48032	0.99256
NA	CLEC4D	0.457672	0.477082	0.634525
NA	BORCS6	0.301949	0.477084	0.634525
Monocytes EREG+	BNIP3	0.245038	0.477085	0.929151
M2 TREM2+ SPP1+	MKLN1-AS	0.30815	0.477088	0.760099
CD4+ Th17	AC093673.1	0.214338	0.476903	0.760822
NA	JUP	0.365048	0.477097	0.634525
Arterial Endothelial Cells	ZNF563	0.441168	0.480336	0.999833
Pericytes	SHF	0.449078	0.480338	0.99256
Matrix CAFs	MFSD8	0.297326	0.481072	0.999515
Proinflammatory PMNs	NOXRED1	0.371626	0.47711	0.711551
STS CTA high	AC022540.1	0.964616	0.478289	0.90655
STS Mesenchymal-like Contactin+	LINC02745	0.780335	0.478291	0.826428
STS CTA high	RWDD2B	0.478691	0.478292	0.90655
JAK2_high_STS	AC018638.7	2.90604	0.478295	0.999869
M2 TREM2+ SPP1+	GRIK1	0.370079	0.47712	0.760099
Monocytes EREG+	CHODL	0.366902	0.477122	0.929151
CD4+ Th17	ABCD3	0.185217	0.476934	0.760822
M2 TREM2+ SPP1+	NEURL3	0.372666	0.477126	0.760099
Granulocytes_NIBAN1_TXNIPhi	PLA2G2A	0.565053	0.477135	0.66476
Monocytes EREG+	LMAN2	0.209706	0.477145	0.929151
STS Mesenchymal-like Contactin+	UBAC1	0.290988	0.478325	0.826428
Monocytes EREG+	NEDD1	0.234709	0.477149	0.929151
Tip Endothelial Cells	LDHB	0.297558	0.480389	0.993277
STS Mesenchymal-like Contactin+	AL133453.1	0.420355	0.47833	0.826428
Macro SELENOP+ SLC40A1+	FIG4	0.21148	0.477154	0.648126
Arterial Endothelial Cells	ZSCAN30	0.316479	0.480394	0.999833
STS Proangiogenic	ZNF830	0.467564	0.478336	0.999994
Vascular CAFs	EBLN3P	0.314629	0.481134	0.978491
STS Mesenchymal-like ECM Remodeling	ATF3	0.360027	0.478343	0.809594
CD4+ Stressed	EIF5A	0.204317	0.476982	0.671687
NK cells CD56 low	GJA1	0.4237	0.476995	0.83409
NK cells CD56 low	AL133334.1	0.259242	0.476996	0.83409
STS Mesenchymal-like Contactin+	SLC35A3	0.222872	0.478365	0.826428
Pericytes	HHIP	0.735328	0.480427	0.99256
Pericytes	NUP35	0.296553	0.480429	0.99256
CD4+ Activated	GUSB	0.172619	0.477007	0.834269
M2 TREM2+ SPP1+	PAIP2B	0.373513	0.477199	0.760099
STS Epithelial-like	GGA1	0.173571	0.478388	0.680826
STS Immunomodulatory	CMC4	0.197454	0.478391	0.999998
Monocytes EREG+	AC133550.3	0.380555	0.477214	0.929151
M2 APOC1+ APOE+	TEFM	0.214416	0.477218	0.743971
Proinflammatory PMNs	LINC00461	0.371976	0.477219	0.711649
CD4+ Tfh	HIST2H2BE	0.296551	0.477033	0.70352
CD36+ CAFs	CERS2	0.280152	0.481197	0.992363
M2 TREM2+ SPP1+	AL160171.1	0.352562	0.477228	0.760099
CD4+ T memory	POMC	0.272456	0.477038	0.808072
STS Myofibroblastic	ANKRD28	0.243253	0.478408	0.990181
CD4+ T memory	RIOX2	0.248447	0.47704	0.808072
Matrix CAFs	AL139106.1	0.764356	0.481203	0.999515
CD4+ Tfh	PPP2CA	0.157826	0.477054	0.70352
Pericytes	ZDHHC15	0.406705	0.480489	0.99256
JAK2_high_STS	HS3ST1	2.887	0.478437	0.999869
CD8+ Activated	PDCD6IP	0.174179	0.477074	0.678934
Tip Endothelial Cells	TRABD2A	0.379156	0.480505	0.993277
Monocytes EREG+	ALOX5	0.225975	0.477271	0.929151
Arterial Endothelial Cells	UQCRC2	0.310544	0.480519	0.999833
CD8+ Stressed	CAPN7	0.202609	0.477097	0.722854
CD4+ Stressed	P4HB	0.156679	0.477098	0.671743
Immunoregulatroy PMNs	Z93930.2	0.24531	0.477292	0.629435
M2 TREM2+ SPP1+	LINC01132	0.369585	0.477293	0.760099
CD4+ Tn	MRPS9	0.168549	0.477103	0.783101
STS Mesenchymal-like Contactin+	CLN8	0.285893	0.478473	0.826471
CD4+ Tregs	BMPR2	0.232197	0.477107	0.75778
Vascular CAFs	ASH1L-AS1	0.483526	0.481267	0.978491
Macro SELENOP+ SLC40A1+	FAM3A	0.228437	0.477299	0.648245
CD8+ Exhausted	RAB11FIP3	0.330025	0.47711	0.615595
Granulocytes_NIBAN1_TXNIPhi	KIF21B	0.371088	0.477302	0.664927
CD8+ ISG	STK11	0.188105	0.477114	0.696814
Arterial Endothelial Cells	CHAC2	0.392097	0.480545	0.999833
Vascular CAFs	HSCB	0.233215	0.481282	0.978491
Arterial Endothelial Cells	SDR39U1	0.321171	0.480558	0.999833
M2 TREM2+ SPP1+	GDF15	0.356927	0.477324	0.760099
Vascular CAFs	CYB5D2	0.278828	0.481295	0.978491
CD8+ ISG	JAG1	0.30783	0.477136	0.696814
CD4+ Tn	KCNMB4	0.22686	0.477138	0.783101
STS Myofibroblastic	ZNF33B	0.578224	0.478515	0.990181
Tip Endothelial Cells	C17orf80	0.255315	0.480577	0.993277
CD4+ Tfh	AC073333.1	0.313716	0.477151	0.70352
NK cells CD56 low	NEFL	0.355755	0.477156	0.83409
M2 APOC1+ APOE+	AP1S1	0.210103	0.477361	0.743971
Matrix CAFs	TULP2	0.929022	0.481333	0.999515
Pericytes	TFDP2	0.323987	0.480601	0.99256
STS Mesenchymal-like Undiff.	SLC25A36	0.173901	0.478552	0.817515
Matrix CAFs	TEC	0.697167	0.481346	0.999515
CD8+ Exhausted	ZFP62	0.248448	0.477192	0.615648
CD8+ ISG	KLHL6	0.21508	0.477195	0.696833
STS CTA high	NT5E	0.897013	0.478565	0.90658
STS Mesenchymal-like Contactin+	FAF1	0.411154	0.478568	0.82653
Granulocytes_NIBAN1_TXNIPhi	RANBP3	0.242147	0.477391	0.664946
NK cells CD56 high	CFL2	0.182714	0.477204	0.692543
Monocytes EREG+	SNX4	0.185092	0.477401	0.929151
STS CTA high	AL356488.3	0.56248	0.478578	0.90658
Tip Endothelial Cells	MAPK11	0.304494	0.480637	0.993277
STS Proangiogenic	TIPRL	0.356759	0.478583	0.999994
Proinflammatory PMNs	APOD	0.438317	0.477407	0.711819
Vascular CAFs	CSKMT	0.31544	0.481377	0.978491
CD4+ Tfh	PPP1R12C	0.207149	0.47722	0.703555
M2 TREM2+ SPP1+	CCDC73	0.340871	0.477412	0.760099
Matrix CAFs	SLC38A5	0.331172	0.481386	0.999515
Proinflammatory PMNs	CERT1	0.212469	0.477421	0.711819
NK cells CD56 low	H2AFV	0.154577	0.477233	0.83409
CD4+ Stressed	KYAT3	0.183569	0.477244	0.671886
Mastocytes	HSPA13	0.190715	0.477449	0.868573
CD8+ GZMK+ Tm	LPIN2	0.164641	0.477258	0.684959
NK cells CD56 low	ABCA5	0.209154	0.477265	0.83409
CD8+ GZMK+ Tm	POGZ	0.199019	0.477271	0.684959
NK cells CD56 low	AL355816.2	0.272078	0.477271	0.83409
STS Proangiogenic	ZNF133	0.644051	0.478641	0.999994
CD4+ Tregs	SMIM7	0.190098	0.477278	0.757793
Immunoregulatroy PMNs	WDFY4	0.250538	0.477471	0.629541
Arterial Endothelial Cells	EPB41L4A-DT	0.346616	0.480711	0.999833
NK cells CD56 low	AP005019.1	0.272675	0.477288	0.83409
M2 TREM2+ SPP1+	SSTR2	0.376677	0.477489	0.760099
Mastocytes	KLHL23	0.337871	0.477492	0.868573
CD8+ GZMK+ Tm	OGA	0.169557	0.477302	0.684959
CD4+ Tregs	VTI1A	0.226635	0.477302	0.757793
CD8+ Activated	CHST11	0.25485	0.477303	0.679145
NK cells CD56 high	MECR	0.238683	0.477306	0.692543
STS CTA high	ANKRD7	0.899786	0.478675	0.90658
CD8+ Exhausted	ZNF562	0.233654	0.47731	0.615748
STS Myofibroblastic	RAB32	0.451968	0.478687	0.990181
STS Mesenchymal-like ECM Remodeling	PANK2	0.228282	0.478691	0.809594
Pericytes	ATP5MG	0.193629	0.48075	0.99256
STS CTA high	ZMYM4-AS1	0.844009	0.478694	0.90658
CD4+ T memory	SUPT6H	0.159616	0.477328	0.808072
M2 APOC1+ APOE+	SNUPN	0.200908	0.47752	0.74403
Vascular CAFs	MCM5	0.415782	0.481488	0.978491
STS Mesenchymal-like ECM Remodeling	STK39	0.250027	0.478697	0.809594
STS Myofibroblastic	POLR3K	0.325934	0.478701	0.990181
STS Proangiogenic	NCLN	0.37085	0.478704	0.999994
STS Mesenchymal-like ECM Remodeling	VSIR	0.674065	0.478706	0.809594
STS Mesenchymal-like Contactin+	AC009133.1	0.563162	0.478721	0.826712
Immunoregulatroy PMNs	SESN3	0.202549	0.477547	0.62959
CD8+ Activated	BOD1L1	0.205333	0.477356	0.679145
CD4+ Tregs	MTREX	0.188499	0.477358	0.757796
CD4+ Tn	DNAJC1	0.179827	0.477363	0.783243
DCs AREG+	NOP16	0.227011	0.477573	0.773949
CD8+ Early Activation	METAP1	0.173949	0.477383	0.736879
CD4+ Tn	CXCR4	0.232391	0.477384	0.783243
M2 TREM2+ SPP1+	KDM4A-AS1	0.342992	0.477579	0.760099
M2 APOC1+ APOE+	PLXNA3	0.278274	0.477581	0.74403
STS Myofibroblastic	NRK	1.09849	0.478762	0.990181
Pericytes	GORASP2	0.261443	0.480838	0.99256
STS Proangiogenic	OSR2	0.961754	0.478787	0.999994
CD4+ T memory	ACAD9	0.186895	0.477424	0.808072
STS Immunomodulatory	LSM3	0.332452	0.478799	0.999998
STS Mesenchymal-like Undiff.	TMEM64	0.281926	0.478806	0.817515
Tip Endothelial Cells	COL17A1	0.482343	0.480864	0.993277
DCs AREG+	WDR43	0.199274	0.477639	0.773949
Pericytes	AC093535.1	0.781916	0.480875	0.99256
JAK2_high_STS	GALNTL6	3.39275	0.478819	0.999869
Matrix CAFs	SUMF1	0.389135	0.481613	0.999515
DCs AREG+	ETV1	0.349128	0.477653	0.773949
STS Proangiogenic	MTMR2	0.391673	0.47883	0.999994
STS Proangiogenic	PFDN4	0.559655	0.478831	0.999994
Vascular CAFs	OXLD1	0.424228	0.481622	0.978491
CD8+ Activated	RPLP0	0.176265	0.477469	0.679241
Proinflammatory PMNs	PPP1R3D	0.303672	0.47767	0.712077
Proinflammatory PMNs	TMEM255A	0.354999	0.477681	0.712077
Matrix CAFs	TTLL5	0.380542	0.481648	0.999515
CD4+ Activated	SOWAHC	0.397801	0.477494	0.834833
Monocytes EREG+	NFYC-AS1	0.353301	0.477686	0.929151
M2 APOC1+ APOE+	PCMT1	0.176554	0.477688	0.74403
STS Mesenchymal-like Undiff.	CCDC112	0.901285	0.478865	0.817536
Arterial Endothelial Cells	DNAJC21	0.266666	0.480923	0.999833
CD8+ Exhausted	MTO1	0.211231	0.477503	0.615944
CD4+ Tfh	COL15A1	0.502438	0.477504	0.703699
DCs AREG+	TENM1	0.388137	0.477695	0.773949
Monocytes EREG+	NR2C1	0.228645	0.477702	0.929151
STS CTA high	TRAPPC11	0.287015	0.478885	0.906755
Capillary Venous Endothelial Cells	DYM	0.244083	0.480949	0.661148
DCs AREG+	CD248	0.358046	0.477716	0.773949
STS Epithelial-like	RAB5IF	0.410131	0.478897	0.68139
Granulocytes_NIBAN1_TXNIPhi	CRY2	0.279536	0.477734	0.665348
CD4+ Tregs	LMAN1	0.181116	0.477546	0.758015
CD8+ Activated	DCP1A	0.174492	0.47755	0.679293
DCs CD1c+	ZNF789	0.232706	0.477741	0.957384
DCs CD1c+	TERF2IP	0.177507	0.477741	0.957384
NK cells CD56 low	PANK2	0.159119	0.477555	0.834234
M2 APOC1+ APOE+	SLC35E1	0.195031	0.477746	0.74403
Proinflammatory PMNs	KCTD11	0.353297	0.477748	0.712112
Matrix CAFs	AL356124.1	0.612498	0.481713	0.999515
CD8+ Early Activation	PAIP2	0.158286	0.477559	0.737046
STS Immunomodulatory	KMT2E-AS1	0.424493	0.478926	0.999998
DCs AREG+	COL13A1	0.419663	0.477752	0.773949
CD4+ Tn	FAM120A	0.148435	0.477564	0.783243
CD4+ Activated	STYK1	0.347657	0.477571	0.834872
Macro SELENOP+ SLC40A1+	OCEL1	0.202714	0.477764	0.648558
STS Proangiogenic	PRKAB2	0.502892	0.478942	0.999994
Capillary Venous Endothelial Cells	TUT7	0.186661	0.481001	0.661148
CD8+ Stressed	ACTN4	0.161351	0.477581	0.723
CD8+ GZMK+ Tm	SNX1	0.170022	0.477581	0.68512
CD8+ GZMK+ Tm	ARID4B	0.184798	0.477594	0.68512
CD36+ CAFs	EMD	0.199269	0.481757	0.992363
Granulocytes_NIBAN1_TXNIPhi	UBE2D3-AS1	0.341095	0.477801	0.665348
CD4+ T memory	MIER1	0.155389	0.477612	0.808072
DCs CD1c+	IDH3A	0.2326	0.477806	0.957384
Pericytes	ODF2	0.313869	0.481041	0.99256
STS Immunomodulatory	SERPINB7	0.809574	0.478987	0.999998
Tip Endothelial Cells	RIOX2	0.301608	0.481044	0.993277
JAK2_high_STS	VANGL2	3.1524	0.47899	0.999869
Mastocytes	KPNA6	0.187277	0.477817	0.86889
Monocytes EREG+	EBAG9	0.220055	0.47783	0.929151
M2 TREM2+ SPP1+	AC046143.1	0.365306	0.477833	0.760099
Mastocytes	RARS	0.189895	0.477834	0.86889
Proinflammatory PMNs	PRKD1	0.368917	0.477835	0.712112
NK cells CD56 low	TAB1	0.234577	0.477645	0.834234
CD4+ Th17	ZC3H14	0.169561	0.477647	0.761466
Capillary Venous Endothelial Cells	SENP5	0.241035	0.481075	0.661158
STS Mesenchymal-like Undiff.	CALU	0.21428	0.479025	0.817662
DCs AREG+	EDARADD	0.397989	0.477854	0.774038
Tip Endothelial Cells	KCNH1	0.73147	0.481087	0.993277
CD8+ Early Activation	TANK	0.190036	0.477665	0.737129
CD4+ Tfh	RPP38	0.190791	0.477667	0.703871
Macro SELENOP+ SLC40A1+	NOP58	0.187303	0.47787	0.648642
M2 TREM2+ SPP1+	VAV3-AS1	0.352382	0.47787	0.760099
Capillary Venous Endothelial Cells	NME2	0.154215	0.481103	0.661158
DCs CD1c+	ZNF804A	0.442183	0.477872	0.957384
STS Proangiogenic	FAM102A	0.425271	0.479051	0.999994
NK cells CD56 high	MT-ND6	0.241622	0.477691	0.692969
M2 APOC1+ APOE+	AC105020.6	0.289661	0.477886	0.74403
Tip Endothelial Cells	ZFPM2-AS1	1.04324	0.481124	0.993277
STS Immunomodulatory	SLC25A38	0.213873	0.47907	0.999998
DCs CD1c+	DLGAP3	0.303135	0.477899	0.957384
Matrix CAFs	AKAP12	0.319919	0.481864	0.999515
Matrix CAFs	SCD	0.669595	0.481865	0.999515
CD4+ Tfh	SCAMP1-AS1	0.213659	0.477713	0.703871
CD4+ Th17	AC004687.1	0.177171	0.477718	0.761466
STS Immunomodulatory	FOXO4	0.65375	0.479091	0.999998
Tip Endothelial Cells	MRPL55	0.311903	0.48115	0.993277
STS Immunomodulatory	HCK	0.841217	0.4791	0.999998
CD8+ Activated	ATP23	0.183706	0.477735	0.679493
Pericytes	RBP1	0.622696	0.481159	0.99256
Mastocytes	SAP30BP	0.189435	0.477932	0.86889
Monocytes EREG+	MBLAC2	0.37388	0.477935	0.929151
STS Mesenchymal-like Contactin+	GTF2H5	0.321862	0.479115	0.826931
CD4+ Tn	IBA57	0.246621	0.477754	0.783243
CD4+ Activated	STK33	0.27308	0.477756	0.835003
STS Mesenchymal-like Contactin+	NIPA2	0.242873	0.479125	0.826931
CD8+ Early Activation	NBAS	0.201578	0.477761	0.737134
Granulocytes_NIBAN1_TXNIPhi	ECHDC1	0.187089	0.477956	0.665507
Monocytes EREG+	VPS35	0.202698	0.477966	0.929151
Tip Endothelial Cells	TMEM205	0.311105	0.481199	0.993277
M2 TREM2+ SPP1+	ALDH4A1	0.303612	0.477971	0.760099
NK cells CD56 high	RRP8	0.172528	0.477784	0.692992
STS Immunomodulatory	LINC01170	0.724118	0.479152	0.999998
STS Mesenchymal-like Contactin+	ADARB2	0.999527	0.479155	0.826931
M2 APOC1+ APOE+	TFDP2	0.275982	0.477986	0.74403
M2 TREM2+ SPP1+	OTUD6B-AS1	0.221413	0.477987	0.760099
STS Myofibroblastic	AC090809.1	0.763271	0.479164	0.990181
CD4+ Tn	MYO1B	0.264726	0.477803	0.783243
M2 TREM2+ SPP1+	H2AFX	0.250748	0.477994	0.760099
STS Mesenchymal-like Contactin+	FAXDC2	0.405128	0.479173	0.826931
STS Epithelial-like	DYNC1LI2	0.146893	0.479178	0.681668
Inflammatory Monocytes	SLC27A3	0.286246	0.478007	0.716051
STS Mesenchymal-like Contactin+	SHISA9	0.993634	0.479184	0.826931
Monocytes EREG+	DAPK3	0.225849	0.478009	0.929151
CD4+ Tn	PABPC4	0.155808	0.477821	0.783243
STS CTA high	NDUFAF8	0.492409	0.479196	0.907003
STS Myofibroblastic	EIF2AK1	0.210551	0.479216	0.990181
NK cells CD56 high	MTF1	0.180542	0.477852	0.693004
Macro SELENOP+ SLC40A1+	YLPM1	0.168869	0.478044	0.648723
DCs AREG+	SZRD1	0.167464	0.478047	0.774197
M2 TREM2+ SPP1+	C7orf31	0.306904	0.478052	0.760099
STS Mesenchymal-like Undiff.	RBBP6	0.190084	0.479231	0.817918
M2 TREM2+ SPP1+	MYH10	0.376732	0.478057	0.760099
CD4+ T memory	NMT2	0.192379	0.477873	0.808194
Arterial Endothelial Cells	CDKN2AIP	0.293874	0.4813	0.999833
DCs CD1c+	LAPTM5	0.246923	0.478073	0.957384
STS Proangiogenic	TM7SF2	1.06766	0.479249	0.999994
M2 TREM2+ SPP1+	ROR1-AS1	0.364167	0.47808	0.760099
Vascular CAFs	ENKD1	0.342279	0.482045	0.978491
Monocytes EREG+	AC008761.1	0.370864	0.478086	0.929151
STS Epithelial-like	RARA-AS1	0.46241	0.479264	0.681734
Arterial Endothelial Cells	USP14	0.305508	0.481327	0.999833
STS Proangiogenic	PRPF31	0.464195	0.479277	0.999994
JAK2_high_STS	PRKCQ	3.86252	0.479289	0.999869
Matrix CAFs	GPANK1	0.238556	0.482076	0.999515
Macro SELENOP+ SLC40A1+	CENPF	0.282541	0.478121	0.648735
M2 TREM2+ SPP1+	TREH	0.377821	0.478126	0.760099
Pericytes	ADAMTS5	0.587465	0.481358	0.99256
Inflammatory Monocytes	EIF3L	0.207503	0.478133	0.716051
CD4+ Stressed	RBM26	0.160551	0.477943	0.672435
Macro SELENOP+ SLC40A1+	MAP7D1	0.173063	0.478137	0.648735
DCs CD1c+	NFKBID	0.223041	0.47814	0.957384
STS Myofibroblastic	LINC02201	0.870998	0.479317	0.990181
M2 TREM2+ SPP1+	AP002784.1	0.318344	0.478144	0.760099
NK cells CD56 low	AC073320.1	0.274691	0.477956	0.834616
STS Myofibroblastic	TMEM120B	0.241214	0.479328	0.990181
NK cells CD56 high	HECTD1	0.221188	0.477966	0.6931
Mastocytes	SAP30	0.411661	0.478157	0.869174
Pericytes	LINC02511	0.811492	0.48139	0.99256
Vascular CAFs	WBP1	0.235546	0.482127	0.978491
Monocytes EREG+	KIF14	0.366167	0.478167	0.929151
JAK2_high_STS	MYO18B	3.37226	0.479342	0.999869
STS Mesenchymal-like Contactin+	SESN1	0.41175	0.479345	0.826931
CD4+ Stressed	CIB2	0.27897	0.477983	0.672435
M2 TREM2+ SPP1+	IQCH-AS1	0.306938	0.478183	0.760099
CD4+ Tregs	CGRRF1	0.159223	0.477994	0.75841
STS Mesenchymal-like ECM Remodeling	SHC3	0.392354	0.479359	0.810189
STS Immunomodulatory	WNT16	0.798429	0.479362	0.999998
STS Mesenchymal-like Contactin+	CRAMP1	0.418992	0.479366	0.826931
CD8+ Activated	TP53	0.184039	0.47801	0.679757
STS Immunomodulatory	KIAA1755	0.911098	0.479383	0.999998
DCs CD1c+	ADIRF	0.383192	0.47821	0.957384
M2 TREM2+ SPP1+	LILRA4	0.381373	0.478216	0.760099
STS Immunomodulatory	IGF2BP2-AS1	0.821203	0.479392	0.999998
STS CTA high	EPM2A	0.616475	0.479396	0.90725
CD4+ Stressed	LPGAT1	0.18811	0.478036	0.672435
Vascular CAFs	AKAP10	0.322393	0.482187	0.978491
CD8+ ISG	GREB1L	0.230447	0.478046	0.69771
M2 TREM2+ SPP1+	ALKBH1	0.324993	0.478244	0.760099
Matrix CAFs	MIR924HG	0.724306	0.482204	0.999515
STS Myofibroblastic	AC009950.1	0.773901	0.479435	0.990181
CD8+ Exhausted	SPNS1	0.225606	0.478081	0.616488
CD8+ Exhausted	AC012085.2	0.271416	0.478086	0.616488
CD4+ Tfh	C1orf141	0.438994	0.47809	0.704359
CD4+ Tregs	UBA3	0.178065	0.478095	0.75847
CD4+ Tn	UBE2D2	0.149452	0.478099	0.783243
CD4+ T memory	AP001011.1	0.48692	0.478111	0.808326
Tip Endothelial Cells	ZNF778	0.302702	0.481531	0.993277
CD4+ Stressed	ICK	0.216608	0.478113	0.672435
NA	LINC01220	0.331458	0.478314	0.635781
CD4+ Activated	TUBA3D	0.404306	0.478124	0.835455
Inflammatory Monocytes	CNBP	0.173427	0.478317	0.716208
M2 TREM2+ SPP1+	ZNF280C	0.311082	0.478326	0.760099
STS Mesenchymal-like Contactin+	LINC01090	1.07272	0.479502	0.826931
NK cells CD56 high	HERC4	0.223465	0.478138	0.6931
Pericytes	ACTR2	0.225176	0.48156	0.99256
Granulocytes_NIBAN1_TXNIPhi	TMEM203	0.248437	0.478334	0.665863
NK cells CD56 high	DGKQ	0.173925	0.478145	0.6931
Matrix CAFs	LMCD1-AS1	0.891107	0.482297	0.999515
Monocytes EREG+	TOB2	0.225217	0.47834	0.929151
STS Proangiogenic	KCTD1	0.751392	0.479516	0.999994
CD4+ Stressed	ARL13B	0.202364	0.478156	0.672435
STS Mesenchymal-like Contactin+	TTBK2	0.33241	0.479521	0.826931
NK cells CD56 high	SLC52A2	0.165096	0.478159	0.6931
M2 TREM2+ SPP1+	AC007255.1	0.357551	0.478353	0.760099
Monocytes EREG+	PTPDC1	0.275879	0.478358	0.929151
M2 TREM2+ SPP1+	TRIM28	0.200333	0.478362	0.760099
Matrix CAFs	DTYMK	0.263575	0.482322	0.999515
CD8+ GZMK+ Tm	NDUFAF8	0.207808	0.478174	0.685694
M2 APOC1+ APOE+	RFC5	0.279566	0.478368	0.744133
CD8+ Exhausted	POP5	0.207755	0.478187	0.616566
CD4+ Stressed	PRELID2	0.253016	0.478189	0.672435
NK cells CD56 low	BLCAP	0.17625	0.478193	0.834727
DCs CD1c+	GNA12	0.26415	0.478384	0.957384
CD4+ Th17	GIGYF2	0.202512	0.478198	0.761793
DCs AREG+	P2RY13	0.275095	0.478392	0.774526
CD4+ Stressed	GDF11	0.192802	0.478208	0.672435
CD4+ Activated	PXN-AS1	0.262787	0.47821	0.83546
CD4+ Tn	ILKAP	0.165345	0.478211	0.783342
STS Myofibroblastic	CCDC106	0.30049	0.479581	0.990181
M2 TREM2+ SPP1+	SMG7-AS1	0.357696	0.478408	0.760099
CD4+ T memory	PLCB2	0.180699	0.478231	0.808386
Tip Endothelial Cells	NDUFV1	0.327509	0.481653	0.993277
Granulocytes_NIBAN1_TXNIPhi	IL17RC	0.328428	0.47843	0.665939
Mastocytes	OSMR	0.339593	0.47843	0.86924
Monocytes EREG+	COL6A1	0.320432	0.478431	0.929151
CD8+ ISG	KSR2	0.294149	0.478241	0.697794
STS Mesenchymal-like Undiff.	C2CD2	0.253832	0.479608	0.818317
Inflammatory Monocytes	PIP4P1	0.189544	0.478436	0.716208
Capillary Venous Endothelial Cells	DYNLL1	0.159573	0.481663	0.66167
STS Mesenchymal-like Contactin+	AC016885.2	0.926868	0.479616	0.826931
CD4+ T memory	ECHDC2	0.169717	0.478253	0.808386
CD36+ CAFs	SF3B1	0.19035	0.482401	0.992363
CD4+ Tfh	AC022146.2	0.290941	0.478262	0.704411
STS Proangiogenic	SMIM8	0.306395	0.479628	0.999994
M2 TREM2+ SPP1+	AC011603.2	0.280268	0.478457	0.760099
Tip Endothelial Cells	AC113143.3	0.699448	0.481685	0.993277
CD8+ Exhausted	MATR3.1	0.220826	0.478273	0.616593
Arterial Endothelial Cells	DMAC1	0.316599	0.481696	0.999833
M2 APOC1+ APOE+	TMEM101	0.234371	0.478471	0.744133
M2 APOC1+ APOE+	TAGAP	0.231423	0.47848	0.744133
Vascular CAFs	ZNF682	0.477801	0.48244	0.978491
Proinflammatory PMNs	ZNF619	0.376334	0.478486	0.712822
CD4+ Activated	AC006449.6	0.277527	0.478296	0.83546
Monocytes EREG+	MEOX2	0.402421	0.478489	0.929151
M2 TREM2+ SPP1+	IL9R	0.365856	0.478489	0.760099
STS Mesenchymal-like ECM Remodeling	PLOD1	0.175821	0.479667	0.810499
CD4+ Tfh	IPO9	0.188836	0.478314	0.704411
NK cells CD56 low	BTN3A1	0.172878	0.478318	0.834727
Pericytes	TMEM170A	0.319013	0.481735	0.99256
CD8+ ISG	AC109446.3	0.295866	0.47832	0.697806
STS Mesenchymal-like Contactin+	DLGAP4-AS1	0.985831	0.479689	0.826931
Monocytes EREG+	LINC01060	0.38245	0.478516	0.929151
Vascular CAFs	MICU1	0.276158	0.482479	0.978491
STS Myofibroblastic	FLVCR2	0.805108	0.479698	0.990181
NK cells CD56 low	DOK5	0.320512	0.47834	0.834727
CD4+ Stressed	GKAP1	0.223691	0.478342	0.672498
CD4+ Th17	C9orf16	0.202812	0.478344	0.761793
CD4+ Th17	PSMB4	0.193306	0.478347	0.761793
STS Proangiogenic	NUDCD2	0.490982	0.479711	0.999994
Granulocytes_NIBAN1_TXNIPhi	BTG2	0.311745	0.478544	0.666042
Monocytes EREG+	DLGAP5	0.392397	0.478545	0.929151
Vascular CAFs	DIPK1A	0.330099	0.482502	0.978491
CD4+ Tfh	PXDNL	0.224899	0.478357	0.704411
STS Mesenchymal-like Contactin+	ASAP3	0.442023	0.479721	0.826931
M2 TREM2+ SPP1+	AL450311.1	0.365662	0.478548	0.760099
Pericytes	IL18R1	0.600703	0.48178	0.99256
CD4+ Activated	ARAP3	0.415806	0.478364	0.83546
STS Proangiogenic	SCYL3	0.473297	0.479734	0.999994
CD8+ ISG	ECSIT	0.18781	0.478372	0.697815
STS Myofibroblastic	HR	0.837907	0.479749	0.990181
STS Mesenchymal-like ECM Remodeling	SGSH	0.293422	0.47975	0.810531
NA	PLA1A	0.421811	0.478578	0.636047
Monocytes EREG+	MEF2C-AS2	0.376888	0.478579	0.929151
STS Proangiogenic	AC090644.1	0.889587	0.479754	0.999994
CD36+ CAFs	ILRUN	0.261731	0.482538	0.992363
CD4+ Tregs	MRPL51	0.180483	0.478393	0.758649
CD8+ Stressed	RANBP10	0.20146	0.478395	0.723759
CD4+ Activated	AL035587.1	0.258326	0.478398	0.83546
CD4+ Activated	AC009831.1	0.285938	0.478402	0.83546
M2 TREM2+ SPP1+	DAO	0.371676	0.478594	0.760099
M2 TREM2+ SPP1+	RND1	0.344908	0.478599	0.760099
JAK2_high_STS	POU6F1	1.4097	0.479773	0.999869
NA	AC099518.5	0.371895	0.478601	0.636047
CD8+ Stressed	PTPDC1	0.239339	0.47842	0.723759
STS Mesenchymal-like Contactin+	DERL3	1.02019	0.479788	0.826931
M2 TREM2+ SPP1+	ADAMTS12	0.363098	0.478616	0.760099
Granulocytes_NIBAN1_TXNIPhi	CCP110	0.255739	0.478617	0.666086
Arterial Endothelial Cells	ITGAV	0.247321	0.481843	0.999833
CD4+ Tfh	P2RX7	0.315025	0.478434	0.704456
DCs CD1c+	LLPH	0.193673	0.478625	0.957384
NA	SENCR	0.316289	0.478631	0.636047
STS Mesenchymal-like Contactin+	GAPLINC	1.25639	0.47981	0.826931
M2 TREM2+ SPP1+	CYP1B1	0.382053	0.478643	0.760099
STS Immunomodulatory	EXT2	0.176857	0.47982	0.999998
Vascular CAFs	RNF2	0.292269	0.482603	0.978491
NK cells CD56 low	IFIT2	0.32027	0.478458	0.834727
M2 APOC1+ APOE+	TMEM259	0.178568	0.478651	0.744133
CD8+ Activated	SMC2	0.196859	0.478464	0.68034
CD8+ Exhausted	CRACR2A	0.225767	0.478468	0.616772
M2 APOC1+ APOE+	GUCY1B1	0.302931	0.478663	0.744133
CD4+ Th17	DCP1A	0.173318	0.478473	0.761793
CD4+ Activated	B9D2	0.207116	0.478475	0.835491
JAK2_high_STS	ANKRD29	3.16547	0.479841	0.999869
CD4+ Stressed	TUG1	0.192624	0.478479	0.672629
Monocytes EREG+	AP003717.1	0.392681	0.478676	0.929151
NK cells CD56 high	ZBTB20	0.287047	0.47849	0.693389
Monocytes EREG+	MCM3AP-AS1	0.377627	0.478681	0.929151
STS Mesenchymal-like Undiff.	GCN1	0.165427	0.479857	0.81866
STS Mesenchymal-like Contactin+	AC067960.1	1.04009	0.479857	0.826931
STS Mesenchymal-like Contactin+	AF235103.3	0.800931	0.47986	0.826931
STS Myofibroblastic	PEX7	0.215016	0.47986	0.990181
STS Immunomodulatory	AC010615.2	0.719635	0.47986	0.999998
Proinflammatory PMNs	AC103691.1	0.379229	0.478689	0.712995
M2 TREM2+ SPP1+	G2E3-AS1	0.359894	0.478689	0.760099
STS Myofibroblastic	ZNF496	0.317032	0.479864	0.990181
M2 APOC1+ APOE+	U2AF2	0.208387	0.478696	0.744133
STS Proangiogenic	TRPA1	0.864302	0.479877	0.999994
NK cells CD56 low	KIF3C	0.261171	0.478517	0.834727
NK cells CD56 low	BNIP3	0.174282	0.478531	0.834727
Mastocytes	NOB1	0.227262	0.478729	0.86924
STS Epithelial-like	VIT	0.716213	0.479903	0.682361
Mastocytes	PHF13	0.274265	0.478731	0.86924
Tip Endothelial Cells	SEMA6B	0.276253	0.481958	0.993277
Arterial Endothelial Cells	DDX42	0.265547	0.481958	0.999833
CD8+ GZMK+ Tm	NUTM2A-AS1	0.147045	0.478547	0.685904
NK cells CD56 high	CUL3	0.184913	0.478551	0.693389
JAK2_high_STS	CST2	4.00763	0.479918	0.999869
CD4+ Tfh	SNX30	0.191064	0.47856	0.704512
STS Mesenchymal-like Contactin+	TRPM3	1.19555	0.479928	0.826931
DCs AREG+	AP002807.1	0.335472	0.478757	0.774798
DCs CD1c+	UPK3A	0.350024	0.478768	0.957384
STS Myofibroblastic	MEIS3	0.708498	0.479954	0.990181
STS Epithelial-like	DAZAP2	0.195371	0.479964	0.682392
STS Mesenchymal-like Contactin+	MXRA7	0.386795	0.479964	0.826931
CD36+ CAFs	GTF2H5	0.170446	0.482747	0.992363
CD4+ Tfh	VMAC	0.2076	0.478605	0.704512
CD4+ Tfh	AC073842.2	0.281466	0.478611	0.704512
NK cells CD56 high	RAD50	0.180339	0.478619	0.693389
STS Proangiogenic	TMSB15B.1	1.16732	0.479984	0.999994
Monocytes EREG+	SLC37A2	0.260922	0.478812	0.929151
Monocytes EREG+	ABCA8	0.36758	0.478813	0.929151
Monocytes EREG+	AL110114.1	0.34488	0.47882	0.929151
STS Mesenchymal-like Contactin+	BCL2L13	0.272289	0.48	0.826931
M2 TREM2+ SPP1+	ITIH4	0.305936	0.478832	0.760108
CD4+ T memory	ZNF256	0.251019	0.478644	0.808603
CD8+ Exhausted	SMIM13	0.205199	0.478644	0.616894
Vascular CAFs	MEIS1	0.36547	0.482793	0.978491
Arterial Endothelial Cells	NMT1	0.264042	0.482066	0.999833
STS Mesenchymal-like Undiff.	LTBR	0.315428	0.480019	0.818801
STS CTA high	GLI2	0.879613	0.480025	0.907705
M2 APOC1+ APOE+	MAGOHB	0.22769	0.478856	0.744153
NA	ZCCHC24	0.27565	0.478857	0.63625
Capillary Venous Endothelial Cells	NPAS3	0.587385	0.482081	0.66205
NA	UBOX5	0.336442	0.478861	0.63625
CD4+ Activated	BIRC5	0.419523	0.478672	0.83574
Vascular CAFs	N4BP2L2	0.364122	0.482816	0.978491
Mastocytes	TRMT9B	0.349219	0.478863	0.86924
CD8+ Activated	ACAT1	0.173621	0.478678	0.68058
M2 APOC1+ APOE+	TIFAB	0.313803	0.478874	0.744153
Inflammatory Monocytes	SNRNP200	0.162038	0.478874	0.71667
DCs AREG+	AC124283.1	0.360048	0.478884	0.774798
Arterial Endothelial Cells	ZNF764	0.381854	0.482107	0.999833
Vascular CAFs	ZNF576	0.234388	0.482838	0.978491
Vascular CAFs	PAGR1	0.384679	0.482842	0.978491
NK cells CD56 low	SLC25A23	0.256775	0.478702	0.834929
Macro SELENOP+ SLC40A1+	PIAS1	0.224673	0.478893	0.649644
DCs AREG+	NUP98	0.273077	0.478894	0.774798
M2 TREM2+ SPP1+	CATIP	0.357212	0.478896	0.760108
JAK2_high_STS	PDIK1L	1.05577	0.48007	0.999869
Granulocytes_NIBAN1_TXNIPhi	NAIF1	0.342595	0.478911	0.666382
M2 TREM2+ SPP1+	FER1L6-AS2	0.367351	0.478912	0.760108
Pericytes	SOCS3	0.576171	0.482136	0.99256
STS Mesenchymal-like Undiff.	MIER3	0.166487	0.480087	0.818801
STS Myofibroblastic	CDH12	0.676715	0.480088	0.990181
Arterial Endothelial Cells	MED25	0.279421	0.482142	0.999833
CD36+ CAFs	ECH1	0.230216	0.482873	0.992363
Mastocytes	NDOR1	0.293977	0.478922	0.86924
M2 TREM2+ SPP1+	XG	0.370931	0.478924	0.760108
Macro SELENOP+ SLC40A1+	NHS	0.249389	0.478926	0.649644
CD8+ Exhausted	LRRC58	0.216781	0.478736	0.616961
CD4+ T memory	HES4	0.258361	0.478744	0.808669
Matrix CAFs	RBMS3-AS2	0.970898	0.482891	0.999515
CD8+ Activated	GLI4	0.188231	0.47875	0.680596
STS Myofibroblastic	TNIK	0.578822	0.480115	0.990181
CD4+ Stressed	DHRS13	0.284157	0.478771	0.672922
CD4+ Stressed	C11orf96	0.279639	0.478776	0.672922
Pericytes	TBC1D8B	0.316071	0.482191	0.99256
M2 TREM2+ SPP1+	AC024230.1	0.385328	0.478974	0.760108
DCs CD1c+	PGK1	0.171847	0.478979	0.957384
CD4+ T memory	GORAB	0.183927	0.478792	0.808669
Matrix CAFs	CXCL2	0.600318	0.482935	0.999515
Monocytes EREG+	LILRA6	0.270884	0.478987	0.929151
STS Epithelial-like	SEPHS1	0.329197	0.480163	0.682548
STS Mesenchymal-like ECM Remodeling	RB1CC1	0.166007	0.480164	0.81077
STS Mesenchymal-like Contactin+	MAZ	0.378057	0.480166	0.827085
Proinflammatory PMNs	AGO3	0.230287	0.478994	0.713208
Matrix CAFs	TRMT11	0.259985	0.482947	0.999515
Tip Endothelial Cells	WASHC3	0.28179	0.482219	0.993277
Pericytes	SLC45A3	0.495119	0.48222	0.99256
STS Mesenchymal-like Contactin+	ZNF441	0.554946	0.480185	0.827085
Granulocytes_NIBAN1_TXNIPhi	GKAP1	0.303347	0.479014	0.666468
Proinflammatory PMNs	CDC42SE1	0.200357	0.479016	0.713208
CD8+ Exhausted	LINC02611	0.322821	0.478827	0.616975
Proinflammatory PMNs	DET1	0.320701	0.479017	0.713208
Tip Endothelial Cells	LMAN2	0.218181	0.482239	0.993277
NK cells CD56 low	CEMIP	0.312489	0.478832	0.834941
JAK2_high_STS	FAM167A	3.96182	0.480202	0.999869
STS Mesenchymal-like ECM Remodeling	ANAPC11	0.281139	0.480213	0.81077
Immunoregulatroy PMNs	HSH2D	0.324485	0.479045	0.631158
Pericytes	ASPHD1	0.752407	0.482267	0.99256
NK cells CD56 low	IRAK4	0.165785	0.478856	0.834941
Macro SELENOP+ SLC40A1+	ARHGEF18	0.199251	0.479047	0.649701
CD4+ Tregs	AL158152.1	0.18014	0.478863	0.759135
JAK2_high_STS	GK-AS1	2.79655	0.480226	0.999869
DCs AREG+	NT5C	0.205812	0.479055	0.774798
CD8+ Exhausted	MLLT1	0.307755	0.478869	0.616975
STS CTA high	SYNJ1	0.58701	0.480232	0.907705
NK cells CD56 low	ARL5A	0.17391	0.478873	0.834941
CD8+ GZMK+ Tm	GNG10	0.18917	0.47888	0.686067
NA	LRP11	0.362158	0.47907	0.636372
CD8+ ISG	PARD3B	0.316772	0.478888	0.698166
Monocytes EREG+	HSPA14.1	0.207248	0.479078	0.929151
CD4+ Stressed	ADGRA3	0.31258	0.478896	0.673025
STS Mesenchymal-like ECM Remodeling	ADAM33	0.571918	0.480263	0.81077
Tip Endothelial Cells	PHYHD1	0.285671	0.482314	0.993277
Proinflammatory PMNs	AGAP5	0.37328	0.479095	0.713208
STS CTA high	TAF1A-AS1	0.907483	0.480266	0.907705
STS CTA high	CUX1	0.452427	0.480289	0.907705
STS CTA high	NRXN3	1.56018	0.480292	0.907705
DCs AREG+	HSPA4L	0.368464	0.479123	0.774798
CD4+ Activated	AC017002.6	0.38967	0.478938	0.836013
CD4+ Tn	STXBP4	0.194257	0.47894	0.783757
STS Proangiogenic	WDFY3-AS2	0.532322	0.48031	0.999994
M2 TREM2+ SPP1+	GNAO1	0.361768	0.479143	0.760302
CD4+ Stressed	CNIH4	0.181348	0.478953	0.673025
Monocytes EREG+	TMEM191B	0.360672	0.479148	0.929151
Vascular CAFs	INPP4A	0.307322	0.483099	0.978491
Proinflammatory PMNs	SYNE3	0.242872	0.479157	0.713208
CD36+ CAFs	EXOSC8	0.257762	0.483111	0.992363
DCs AREG+	DEDD	0.231004	0.479165	0.774798
Vascular CAFs	SLC25A21-AS1	0.505585	0.483118	0.978491
NA	AL645465.1	0.455594	0.47918	0.636467
CD8+ Early Activation	AL683807.1	0.226189	0.478991	0.738147
CD4+ Tfh	ZNF710	0.254271	0.478993	0.704939
STS Mesenchymal-like Contactin+	KHSRP	0.317831	0.480356	0.827193
DCs AREG+	TMEM185A	0.268011	0.47919	0.774798
STS Immunomodulatory	METTL8	0.226898	0.480363	0.999998
Proinflammatory PMNs	SNAI2	0.360299	0.479194	0.713208
CD8+ Early Activation	LINC01967	0.37267	0.479009	0.738147
CD4+ T memory	ZNF562	0.19279	0.47901	0.808704
CD8+ Stressed	WDPCP	0.278072	0.479012	0.724036
STS Mesenchymal-like Undiff.	SSBP3	0.212691	0.480378	0.819036
STS CTA high	GEN1	0.673335	0.48038	0.907705
CD8+ GZMK+ Tm	TSTD2	0.178212	0.479019	0.686101
Arterial Endothelial Cells	SLC35G2	0.308038	0.482429	0.999833
M2 APOC1+ APOE+	RASGEF1B	0.269494	0.479212	0.744251
CD4+ Stressed	TRAV19	0.307383	0.479026	0.673025
CD8+ Activated	ATF2	0.17703	0.479029	0.680857
NK cells CD56 high	RSRC2	0.160131	0.479031	0.693722
Vascular CAFs	HIBCH	0.263532	0.483176	0.978491
DCs AREG+	INPP1	0.220605	0.479228	0.774798
STS Immunomodulatory	IL20RA	0.890137	0.480401	0.999998
CD8+ GZMK+ Tm	FBXW2	0.161663	0.479044	0.686101
NA	MMS22L	0.331544	0.479247	0.636504
Vascular CAFs	CHMP1A	0.413174	0.483197	0.978491
Pericytes	GALNT17	0.78084	0.482472	0.99256
STS Proangiogenic	EID3	0.78697	0.480435	0.999994
STS Mesenchymal-like Contactin+	SCARA5	0.772579	0.480437	0.827193
M2 TREM2+ SPP1+	HMSD	0.361161	0.479267	0.760425
DCs AREG+	RRM1	0.224066	0.479272	0.774798
CD4+ Activated	CFAP97D2	0.401312	0.479086	0.836175
CD8+ Early Activation	TDG	0.156879	0.479097	0.738147
Pericytes	RPUSD4	0.294537	0.482507	0.99256
STS Mesenchymal-like Contactin+	SPART-AS1	1.01373	0.480463	0.827193
JAK2_high_STS	PRG2	3.21222	0.480465	0.999869
Arterial Endothelial Cells	GRPEL2	0.279579	0.482516	0.999833
Proinflammatory PMNs	AL390774.2	0.366963	0.479302	0.713208
Pericytes	BTG1	0.280053	0.482524	0.99256
M2 APOC1+ APOE+	MED16	0.223379	0.479306	0.744302
DCs AREG+	DENND6A-AS1	0.353741	0.479308	0.774798
STS Proangiogenic	IMPA1	0.445015	0.48048	0.999994
NK cells CD56 high	TPM1	0.238593	0.479122	0.693747
Inflammatory Monocytes	RPL29	0.266751	0.479313	0.716791
Proinflammatory PMNs	CACNG3	0.386534	0.479315	0.713208
Immunoregulatroy PMNs	TDG	0.171988	0.479317	0.631414
STS Immunomodulatory	FRY	0.520452	0.480497	0.999998
STS Proangiogenic	KDM5B	0.569475	0.480498	0.999994
STS Proangiogenic	TMEM50A	0.366663	0.480503	0.999994
DCs AREG+	GSTK1	0.223729	0.479336	0.774798
Vascular CAFs	RAB11B-AS1	0.253422	0.483288	0.978491
CD4+ Stressed	AC022079.1	0.29217	0.47915	0.673076
STS Epithelial-like	BRF2	0.256249	0.48052	0.682621
NA	HNRNPC	0.16393	0.47935	0.636537
STS Immunomodulatory	COPS6	0.219188	0.480525	0.999998
Tip Endothelial Cells	AC009315.1	0.663817	0.482575	0.993277
Proinflammatory PMNs	CD82	0.31772	0.479358	0.713208
Matrix CAFs	AC069277.1	0.670739	0.483312	0.999515
DCs AREG+	TBC1D15	0.216547	0.479364	0.774798
Matrix CAFs	HYAL2	0.300485	0.483312	0.999515
DCs AREG+	DNAJC3-DT	0.300227	0.479366	0.774798
Tip Endothelial Cells	MBNL2	0.22472	0.4826	0.993277
Vascular CAFs	CAPS	0.336262	0.483331	0.978491
JAK2_high_STS	AC002398.2	3.89505	0.480554	0.999869
DCs CD1c+	S100Z	0.309689	0.479384	0.957384
CD4+ Activated	SSC5D	0.400288	0.479209	0.836293
CD36+ CAFs	RANGRF	0.234019	0.483347	0.992363
Monocytes EREG+	DLEC1	0.373098	0.4794	0.929151
DCs AREG+	FAM43A	0.255425	0.479403	0.774798
Tip Endothelial Cells	WDR60	0.255313	0.482627	0.993277
CD8+ Stressed	MYH10	0.205642	0.479222	0.724036
STS Mesenchymal-like Contactin+	TTLL5	0.554958	0.480584	0.827193
CD4+ T memory	AAMP	0.15982	0.479224	0.808704
STS Immunomodulatory	RNF14	0.166146	0.480585	0.999998
CD4+ T memory	KRBOX4	0.188013	0.479224	0.808704
M2 TREM2+ SPP1+	RAB32	0.240889	0.479416	0.76048
DCs CD1c+	GBP1	0.328461	0.479418	0.957384
CD4+ Stressed	CCDC142	0.270069	0.479228	0.673122
M2 TREM2+ SPP1+	NFRKB	0.218207	0.479418	0.76048
STS Immunomodulatory	ITK	0.836812	0.480593	0.999998
Monocytes EREG+	AC105206.3	0.372304	0.479427	0.929151
STS CTA high	RALBP1	0.405764	0.4806	0.907864
Macro SELENOP+ SLC40A1+	ACAA2	0.190185	0.479436	0.650013
DCs AREG+	ACAD9	0.230248	0.479444	0.774798
STS Mesenchymal-like Contactin+	FHOD1	0.365104	0.480617	0.827193
Matrix CAFs	PTPRN2	0.378049	0.483393	0.999515
STS Epithelial-like	SAP30BP	0.217841	0.48062	0.682621
CD8+ Stressed	SRSF1	0.157483	0.479261	0.724036
CD4+ Tn	JAML	0.224536	0.479268	0.783976
Pericytes	CHCHD6	0.322568	0.482676	0.99256
Tip Endothelial Cells	ZFX	0.324509	0.482679	0.993277
Proinflammatory PMNs	HMGA2	0.363741	0.479461	0.713208
CD8+ ISG	ADAMTS2	0.30103	0.479272	0.698392
Arterial Endothelial Cells	COX6B1	0.213207	0.48268	0.999833
NA	HIST1H1E	0.341553	0.479464	0.636612
Tip Endothelial Cells	TCIM	0.387083	0.482683	0.993277
Granulocytes_NIBAN1_TXNIPhi	CEP97	0.325423	0.47947	0.66682
Vascular CAFs	ZNF626	0.309167	0.483427	0.978491
STS Mesenchymal-like ECM Remodeling	XXYLT1	0.178266	0.480651	0.810939
CD4+ T memory	CYB5R3	0.184247	0.479293	0.808704
STS Immunomodulatory	NUDT3	0.218602	0.480654	0.999998
NA	PRELID3A	0.364782	0.479484	0.636612
DCs AREG+	MED12L	0.370987	0.479485	0.774798
Proinflammatory PMNs	AL078581.4	0.358442	0.479489	0.713208
CD4+ Stressed	FAM98C	0.214071	0.479302	0.673164
NK cells CD56 high	TPK1	0.221505	0.479312	0.693843
STS Immunomodulatory	AC013643.2	0.563621	0.480673	0.999998
Mastocytes	MED12L	0.338941	0.479505	0.869793
Vascular CAFs	ZNF414	0.351961	0.483452	0.978491
Proinflammatory PMNs	GSTM5	0.363349	0.47951	0.713208
M2 TREM2+ SPP1+	EFCAB11	0.233808	0.479513	0.76048
Monocytes EREG+	AMN	0.388303	0.479513	0.929151
DCs AREG+	AC015917.2	0.345103	0.479515	0.774798
STS Mesenchymal-like Contactin+	GALE	0.414072	0.480686	0.827193
Monocytes EREG+	IP6K2	0.198937	0.479517	0.929151
Pericytes	NRXN3	0.862228	0.482737	0.99256
STS Mesenchymal-like Contactin+	REX1BD	0.41182	0.48069	0.827193
CD4+ Tfh	P4HTM	0.205795	0.479337	0.705135
STS Proangiogenic	FAM174C	0.483856	0.4807	0.999994
STS Proangiogenic	PLBD1-AS1	0.889421	0.480711	0.999994
CD8+ Activated	CCND3	0.201709	0.479351	0.681084
CD8+ Activated	INSIG1	0.175999	0.479355	0.681084
STS Mesenchymal-like Contactin+	NCOA7	0.361075	0.480715	0.827193
CD8+ ISG	POLE	0.23522	0.479358	0.698392
CD4+ Tregs	FOPNL	0.174221	0.479364	0.759468
CD8+ Stressed	CHST15	0.303161	0.479367	0.724036
STS Myofibroblastic	SREBF1	0.273531	0.480738	0.990181
Arterial Endothelial Cells	ZSCAN2	0.33962	0.482789	0.999833
CD4+ Stressed	FASTK	0.187974	0.479384	0.673217
DCs AREG+	RPL18A	0.238889	0.479577	0.774798
CD8+ Activated	MYH9	0.172365	0.479389	0.681084
Monocytes EREG+	RHOG	0.20475	0.479583	0.929151
STS Mesenchymal-like Contactin+	MATR3.1	0.377313	0.480754	0.827193
Mastocytes	ENTR1	0.206215	0.479584	0.869793
CD8+ Early Activation	KLHL12	0.190754	0.479402	0.738318
Monocytes EREG+	NUP133	0.224666	0.479595	0.929151
Mastocytes	POLRMT	0.249204	0.479596	0.869793
CD8+ Stressed	LIG3	0.180455	0.479407	0.724036
STS Mesenchymal-like Contactin+	BIN3	0.405343	0.480777	0.827193
CD4+ Activated	FAR2	0.21834	0.479423	0.836384
CD4+ Activated	LINC00624	0.242821	0.479426	0.836384
NA	TENT5C	0.288279	0.479621	0.636673
Monocytes EREG+	CCDC150	0.370367	0.479623	0.929151
STS Immunomodulatory	AC005532.1	0.882647	0.480797	0.999998
Capillary Venous Endothelial Cells	UBE2E3	0.164245	0.482848	0.662585
STS Mesenchymal-like ECM Remodeling	EDNRB	0.798177	0.480809	0.811047
STS Mesenchymal-like Undiff.	ZNF354A	0.202191	0.480816	0.819242
NA	PRKD2	0.337175	0.479647	0.636673
M2 TREM2+ SPP1+	NEXMIF	0.378828	0.479649	0.760555
Pericytes	ZNF714	0.338981	0.48287	0.99256
Vascular CAFs	LRP11	0.29877	0.483604	0.978491
Monocytes EREG+	MRPL16	0.219269	0.479663	0.929151
Macro SELENOP+ SLC40A1+	MIGA1	0.188948	0.479674	0.650282
CD8+ Early Activation	EPB41L4A	0.28706	0.479485	0.73837
STS Mesenchymal-like Contactin+	LINC02762	0.657953	0.480849	0.827236
STS Myofibroblastic	NDUFA13	0.243145	0.480851	0.990181
CD4+ Stressed	ZNF248	0.193851	0.479491	0.673306
CD4+ Tfh	KRI1	0.202542	0.479492	0.705263
DCs CD1c+	CCDC34	0.275362	0.479683	0.957384
NK cells CD56 high	DAPK3	0.162244	0.479495	0.693998
STS Immunomodulatory	FUT9	0.746027	0.480857	0.999998
DCs CD1c+	AP001816.1	0.294387	0.479692	0.957384
STS CTA high	IMMP2L	0.81008	0.480862	0.908259
Matrix CAFs	KCNMB2-AS1	0.649752	0.483642	0.999515
Arterial Endothelial Cells	KIZ	0.283456	0.482917	0.999833
Monocytes EREG+	SIRT2	0.182151	0.479708	0.929151
STS Immunomodulatory	FABP5	0.517112	0.480885	0.999998
Matrix CAFs	AOAH	0.733198	0.483661	0.999515
Monocytes EREG+	LINC02812	0.383036	0.479718	0.929151
DCs CD1c+	EPC1	0.199646	0.479731	0.957384
JAK2_high_STS	AC105094.2	3.56762	0.480901	0.999869
Granulocytes_NIBAN1_TXNIPhi	TIA1	0.238316	0.479733	0.667071
STS Proangiogenic	C22orf23	0.902786	0.480905	0.999994
DCs CD1c+	PRPF4	0.190013	0.479747	0.957384
Vascular CAFs	TFCP2	0.308973	0.483692	0.978491
STS Immunomodulatory	POLRMT	0.318657	0.480922	0.999998
CD8+ Activated	SLFN11	0.178522	0.479569	0.681274
CD4+ Tfh	DPY19L4	0.189963	0.479579	0.705288
CD4+ Activated	RAB32	0.321706	0.47958	0.836558
STS Proangiogenic	SS18L1	0.381603	0.480944	0.999994
STS Epithelial-like	HNRNPA3	0.171563	0.480946	0.682621
STS CTA high	C1QC	1.80076	0.480948	0.908323
DCs AREG+	MDN1	0.23349	0.479781	0.774798
Mastocytes	CCDC137	0.217064	0.479782	0.869834
M2 TREM2+ SPP1+	RGS10	0.306204	0.479786	0.760555
Monocytes EREG+	CHD8	0.187555	0.479788	0.929151
CD4+ Tfh	HMGCL	0.214532	0.479602	0.705288
CD36+ CAFs	PFDN6	0.227462	0.483738	0.992363
JAK2_high_STS	FGF5	3.44723	0.480965	0.999869
STS Epithelial-like	AC104051.2	1.0594	0.48097	0.682621
CD4+ Tregs	DDX54	0.164551	0.479611	0.759599
Tip Endothelial Cells	SPTY2D1OS	0.379521	0.483019	0.993277
M2 TREM2+ SPP1+	LINC00672	0.352303	0.479824	0.760555
CD4+ Tregs	CCT3	0.162844	0.479642	0.759599
CD4+ Th17	DNAJB11	0.158718	0.479642	0.762775
CD4+ Activated	AL353708.2	0.398206	0.479645	0.836574
DCs CD1c+	SARNP	0.199834	0.479837	0.957384
NK cells CD56 low	AC108879.1	0.335218	0.479654	0.835782
STS Immunomodulatory	AC008875.3	0.523476	0.481013	0.999998
M2 TREM2+ SPP1+	APOBEC3B	0.367582	0.479844	0.760555
Macro SELENOP+ SLC40A1+	IPO13	0.226035	0.47985	0.650412
Tip Endothelial Cells	NEDD4	0.289608	0.483065	0.993277
DCs AREG+	LINC02147	0.39906	0.47985	0.774798
STS Immunomodulatory	AC012640.1	0.615331	0.481022	0.999998
CD8+ Exhausted	IGLC3	0.619362	0.479667	0.617937
JAK2_high_STS	KCNK3	3.80298	0.481032	0.999869
Monocytes EREG+	SOCS5	0.223853	0.479869	0.929151
CD8+ Activated	TSPAN17	0.175935	0.479683	0.68137
NA	NUDCD3	0.232605	0.479873	0.636921
STS CTA high	ZNF575	0.621988	0.481044	0.908389
DCs AREG+	FAH	0.250281	0.479876	0.774798
CD8+ Stressed	CWC27	0.187937	0.479687	0.724243
NK cells CD56 low	LINC00271	0.262154	0.479688	0.835782
NK cells CD56 low	MBLAC2	0.238855	0.479688	0.835782
Tip Endothelial Cells	CAMTA1	0.149414	0.483093	0.993277
DCs AREG+	LINC00571	0.393252	0.47988	0.774798
CD8+ Exhausted	C8orf33	0.28277	0.479697	0.617937
NK cells CD56 high	HCLS1	0.184877	0.479698	0.694148
Vascular CAFs	PHF21A	0.363799	0.483832	0.978491
Granulocytes_NIBAN1_TXNIPhi	FIG4	0.243631	0.47989	0.667232
DCs AREG+	VDAC2	0.207049	0.479895	0.774798
CD4+ Tfh	AC073115.1	0.416521	0.479705	0.705373
STS Mesenchymal-like Contactin+	AC009063.3	0.971801	0.481066	0.82747
STS Immunomodulatory	AC097528.1	0.54434	0.481068	0.999998
Mastocytes	CSRP1	0.197101	0.479923	0.869994
Capillary Venous Endothelial Cells	GNA14	0.396352	0.48314	0.662668
Matrix CAFs	KIAA1211L	0.638401	0.48387	0.999515
Matrix CAFs	OTOGL	0.638401	0.48387	0.999515
Matrix CAFs	MTNR1A	0.638401	0.48387	0.999515
STS Proangiogenic	AC087627.1	0.805051	0.481103	0.999994
STS Myofibroblastic	ELOVL3	0.7317	0.48111	0.990181
Arterial Endothelial Cells	TCEAL4	0.321437	0.483156	0.999833
M2 APOC1+ APOE+	SCML1	0.208156	0.479947	0.744899
STS Mesenchymal-like Contactin+	CFTR	0.862778	0.481116	0.82747
CD4+ Tregs	MRPL48	0.174694	0.479758	0.759654
CD4+ T memory	FLII	0.186334	0.479759	0.808704
Matrix CAFs	AL121985.1	0.644657	0.483891	0.999515
JAK2_high_STS	PAGE2	3.61242	0.48112	0.999869
M2 TREM2+ SPP1+	ARMH3	0.225668	0.479956	0.760555
STS Mesenchymal-like ECM Remodeling	EZR	0.253144	0.481131	0.811432
STS CTA high	CCNYL1	0.483044	0.481139	0.908389
STS CTA high	CPED1	0.751545	0.481142	0.908389
STS Proangiogenic	LPIN3	0.786844	0.481144	0.999994
Monocytes EREG+	TSPAN18	0.336777	0.479981	0.929151
Matrix CAFs	AC104695.2	0.712583	0.483933	0.999515
STS Proangiogenic	ANKRD7	0.854745	0.481162	0.999994
Arterial Endothelial Cells	PACC1	0.332301	0.48321	0.999833
DCs CD1c+	PTGR2	0.257237	0.479999	0.957384
CD36+ CAFs	PAIP1	0.160456	0.483941	0.992363
Monocytes EREG+	AC092375.2	0.370946	0.480002	0.929151
Mastocytes	PDIA4	0.221202	0.480002	0.870041
CD8+ Exhausted	CENPX	0.214951	0.479815	0.618036
STS Mesenchymal-like Contactin+	DHRS4	0.339149	0.481174	0.82747
STS Mesenchymal-like Contactin+	TIMM10	0.345505	0.481179	0.82747
Matrix CAFs	ATRNL1	0.652646	0.483955	0.999515
STS Mesenchymal-like Undiff.	AC009501.3	0.779224	0.481189	0.819394
Immunoregulatroy PMNs	SLC43A3	0.223945	0.48002	0.632137
STS Myofibroblastic	MVK	0.341639	0.48119	0.990181
DCs CD1c+	PAAF1	0.260549	0.480031	0.957384
CD8+ Stressed	EIF3J-DT	0.175782	0.479848	0.724342
Macro SELENOP+ SLC40A1+	PCSK7	0.216889	0.480039	0.650614
Inflammatory Monocytes	RNASEH2C	0.210371	0.48004	0.717624
M2 TREM2+ SPP1+	CLEC17A	0.372042	0.480044	0.760555
M2 TREM2+ SPP1+	MAPKAPK5	0.224353	0.480051	0.760555
Tip Endothelial Cells	DSTYK	0.259946	0.483265	0.993277
STS Mesenchymal-like Undiff.	LAPTM5	0.777236	0.481222	0.819394
STS Myofibroblastic	CTDP1	0.226284	0.481225	0.990181
Matrix CAFs	SPTBN1	0.212857	0.484005	0.999515
CD4+ Th17	AP2S1	0.199345	0.479876	0.762988
M2 TREM2+ SPP1+	AC008083.3	0.356877	0.480067	0.760555
CD4+ Tn	PLEKHO1	0.178601	0.479878	0.784311
STS Myofibroblastic	CYSLTR2	0.803847	0.481242	0.990181
NK cells CD56 low	CHST14	0.262721	0.479889	0.835782
CD8+ GZMK+ Tm	EDEM1	0.187142	0.479889	0.686764
CD4+ Activated	PRAM1	0.393813	0.479895	0.83663
Immunoregulatroy PMNs	CD163	0.396627	0.480084	0.632171
STS Myofibroblastic	YOD1	0.36695	0.481256	0.990181
STS Proangiogenic	SLC2A3	0.633812	0.481259	0.999994
STS Immunomodulatory	SLC13A1	0.814704	0.481264	0.999998
M2 APOC1+ APOE+	CABIN1	0.211835	0.480096	0.744899
CD4+ Activated	MTUS2	0.289736	0.47991	0.83663
Vascular CAFs	CNOT10	0.261735	0.484051	0.978647
Tip Endothelial Cells	AC005523.2	0.319682	0.483328	0.993277
Mastocytes	CADM1	0.339534	0.48012	0.870157
CD36+ CAFs	CMSS1	0.306496	0.484061	0.992363
STS Epithelial-like	DDIT4	0.341134	0.481291	0.68264
STS Myofibroblastic	NAA60	0.160577	0.481298	0.990181
STS Myofibroblastic	CES4A	0.728906	0.4813	0.990181
CD4+ Activated	SYT14	0.407448	0.479951	0.83663
Matrix CAFs	AC009446.1	0.667089	0.484085	0.999515
STS Myofibroblastic	LINC01303	0.876141	0.481319	0.990181
M2 TREM2+ SPP1+	MTFMT	0.244262	0.480152	0.760573
STS Epithelial-like	B4GALT1	0.31618	0.481324	0.68264
Proinflammatory PMNs	MYRFL	0.357922	0.480159	0.713803
STS Epithelial-like	PGRMC2	0.152462	0.481328	0.68264
NK cells CD56 low	SBF2	0.25863	0.479971	0.835782
CD4+ T memory	C8orf33	0.234307	0.479974	0.808704
NK cells CD56 low	LINC01554	0.415173	0.47998	0.835782
CD4+ Tfh	ZNF528	0.27498	0.479986	0.705589
CD8+ Stressed	TMOD3	0.162166	0.479986	0.724407
CD4+ Tfh	RSRC1	0.203398	0.479991	0.705589
STS CTA high	UNC79	1.0295	0.481349	0.908565
NK cells CD56 low	SCART1	0.281493	0.479992	0.835782
Tip Endothelial Cells	BEX5	0.438972	0.483398	0.993277
Arterial Endothelial Cells	GBA2	0.28497	0.4834	0.999833
Arterial Endothelial Cells	NME6	0.327103	0.483403	0.999833
Proinflammatory PMNs	MYRIP	0.369895	0.480192	0.713803
Granulocytes_NIBAN1_TXNIPhi	GZMB	0.550079	0.480202	0.667565
STS Myofibroblastic	HSPBP1	0.255259	0.481372	0.990181
Monocytes EREG+	CNTD1	0.369395	0.480205	0.929151
Arterial Endothelial Cells	SMN1	0.36645	0.483418	0.999833
STS Immunomodulatory	ZFAND2A	0.334327	0.481375	0.999998
CD4+ Stressed	BICC1	0.359602	0.480019	0.673863
Matrix CAFs	ZBTB8A	0.270586	0.484153	0.999515
CD8+ Exhausted	WAC-AS1	0.224941	0.480037	0.618271
NK cells CD56 low	FCGR3B	0.405241	0.480052	0.835782
M2 TREM2+ SPP1+	AL589843.1	0.355744	0.480242	0.760606
STS CTA high	UBR2	0.317637	0.481416	0.908565
NA	TDRKH	0.36118	0.480257	0.637327
CD8+ Early Activation	TBC1D8	0.270273	0.480068	0.738895
CD4+ Th17	YTHDC2	0.172623	0.48007	0.763117
M2 TREM2+ SPP1+	ZNF510	0.306374	0.480265	0.760606
CD4+ Tfh	STRN3	0.2251	0.480081	0.705593
CD4+ Tfh	LIX1L-AS1	0.215612	0.480087	0.705593
STS Proangiogenic	BOC	1.49263	0.481454	0.999994
Monocytes EREG+	RARA	0.232013	0.480295	0.929151
CD4+ Stressed	ZNF528	0.266566	0.480106	0.673863
STS Mesenchymal-like Contactin+	AL022162.1	0.78523	0.481473	0.827647
Capillary Venous Endothelial Cells	ZNF765	0.242506	0.483516	0.663049
JAK2_high_STS	STK33	3.27867	0.481473	0.999869
STS Myofibroblastic	UBXN8	0.268946	0.481483	0.990181
Proinflammatory PMNs	FLNC-AS1	0.363152	0.480322	0.713931
Immunoregulatroy PMNs	KIF3B	0.212912	0.480328	0.632421
CD4+ Stressed	ITGAX	0.350185	0.480145	0.673863
CD8+ Early Activation	CXCL8	0.33959	0.48015	0.738897
CD8+ ISG	CPOX	0.226959	0.480151	0.699213
CD4+ Stressed	HMGA1	0.192059	0.480154	0.673863
Tip Endothelial Cells	AC097634.3	0.717476	0.483555	0.993277
Matrix CAFs	SNX4	0.250857	0.484285	0.999515
Monocytes EREG+	AC004241.3	0.363765	0.480348	0.929151
STS CTA high	HOXB7	1.3769	0.481526	0.908565
STS Epithelial-like	AC008608.2	0.408797	0.481528	0.682732
Pericytes	OIP5-AS1	0.195281	0.483579	0.99256
STS Mesenchymal-like ECM Remodeling	ARHGAP32	0.372435	0.481542	0.811807
DCs AREG+	PKD1L1	0.389253	0.480377	0.775194
STS CTA high	RELB	0.524826	0.481545	0.908565
Proinflammatory PMNs	TAB3	0.216056	0.480378	0.71395
Pericytes	AC009962.1	0.401796	0.483593	0.99256
STS Epithelial-like	COL14A1	0.85765	0.481551	0.682732
Vascular CAFs	FBXL5	0.19335	0.484321	0.978679
STS Mesenchymal-like Undiff.	ZNF253	0.228065	0.48156	0.819475
CD8+ ISG	FAM184A	0.281397	0.480203	0.699213
STS Mesenchymal-like Contactin+	TSPAN18	0.6595	0.481562	0.827673
CD8+ GZMK+ Tm	PRKAR1B	0.206712	0.480211	0.686931
STS Proangiogenic	COMMD9	0.518041	0.481578	0.999994
CD4+ Tn	LRIF1	0.197443	0.480223	0.784311
STS Mesenchymal-like Contactin+	ABCA3	0.848333	0.481584	0.827673
DCs AREG+	NR4A1	0.274917	0.480417	0.775194
CD4+ Tn	AL355916.1	0.206146	0.480231	0.784311
STS Mesenchymal-like ECM Remodeling	COMMD4	0.198032	0.481589	0.811807
Matrix CAFs	CPT2	0.307618	0.484362	0.999515
Inflammatory Monocytes	GNB4	0.195515	0.480432	0.717915
CD8+ Stressed	SMAP1	0.179975	0.480243	0.724412
Monocytes EREG+	NOSTRIN	0.303705	0.480434	0.929151
DCs CD1c+	HSPA4	0.166825	0.480438	0.957384
Pericytes	EYA2	0.801226	0.483652	0.99256
Monocytes EREG+	AL021707.7	0.377838	0.480445	0.929151
M2 TREM2+ SPP1+	ZNF334	0.354307	0.480445	0.76064
JAK2_high_STS	FGFR4	3.01573	0.481613	0.999869
Monocytes EREG+	GLT8D2	0.346699	0.480453	0.929151
STS CTA high	RBM25	0.36153	0.481625	0.908565
STS Mesenchymal-like Undiff.	AC002558.3	0.6715	0.481631	0.819496
Arterial Endothelial Cells	GOT2	0.267716	0.483675	0.999833
DCs CD1c+	SARS	0.194361	0.480479	0.957384
NA	TBCCD1	0.328091	0.480479	0.637571
CD8+ Early Activation	ZNF791	0.160497	0.480291	0.738897
Arterial Endothelial Cells	PLCG2	0.399875	0.483699	0.999833
DCs CD1c+	GIMAP6	0.266908	0.480491	0.957384
Vascular CAFs	CD9	0.557981	0.484429	0.978679
CD4+ Stressed	PPAT	0.200064	0.480306	0.674014
Matrix CAFs	AC007923.4	0.732785	0.484449	0.999515
CD4+ Tfh	RHEBL1	0.273227	0.480326	0.705784
STS Myofibroblastic	TMEM185B	0.241264	0.481684	0.990181
CD8+ Activated	MDK	0.279208	0.480331	0.681783
Monocytes EREG+	ZNF519	0.325903	0.480526	0.929151
CD8+ Exhausted	ABI2	0.230328	0.480339	0.618554
STS CTA high	TMEM189	0.43554	0.481696	0.908565
STS Mesenchymal-like Contactin+	THOC3	0.361419	0.481704	0.827796
STS Immunomodulatory	AL031293.1	0.853307	0.481706	0.999998
Macro SELENOP+ SLC40A1+	KLHL9	0.211347	0.480544	0.651245
CD4+ Tfh	GLCCI1	0.299397	0.480356	0.705784
CD8+ Early Activation	AC024267.4	0.247948	0.480361	0.738897
M2 APOC1+ APOE+	PTPRM	0.30429	0.480551	0.745202
CD8+ ISG	GSTM4	0.300571	0.480363	0.699312
STS Myofibroblastic	KDM5B	0.249958	0.481721	0.990181
JAK2_high_STS	C1QTNF12	3.80628	0.481723	0.999869
Arterial Endothelial Cells	EXOC3	0.316945	0.483768	0.999833
M2 APOC1+ APOE+	PEX16	0.228049	0.48056	0.745202
JAK2_high_STS	AL121839.2	2.94601	0.481733	0.999869
Matrix CAFs	HMGCR	0.323814	0.484502	0.999515
Pericytes	ZNF182	0.475027	0.483778	0.99256
STS Immunomodulatory	PLEKHH1	0.748593	0.481739	0.999998
M2 TREM2+ SPP1+	CCR7	0.379793	0.480573	0.76064
CD8+ Stressed	KCTD7	0.229249	0.480386	0.724412
STS Epithelial-like	SDSL	0.343136	0.481743	0.682948
Inflammatory Monocytes	ARAP2	0.237847	0.480577	0.717967
CD4+ T memory	CASP10	0.200768	0.480393	0.809112
Proinflammatory PMNs	TSEN34	0.239904	0.480585	0.714062
Vascular CAFs	KDM6B	0.323926	0.484527	0.978679
Mastocytes	CPNE7	0.344671	0.480602	0.870569
CD8+ Stressed	ZHX3	0.231248	0.480416	0.724412
STS Immunomodulatory	AC010642.2	0.248418	0.481775	0.999998
M2 TREM2+ SPP1+	SRP72	0.194862	0.480613	0.76064
Matrix CAFs	PLA2G6	0.717488	0.484552	0.999515
M2 TREM2+ SPP1+	PSMB4	0.211624	0.480621	0.76064
Monocytes EREG+	RNF144A	0.342732	0.480622	0.929151
DCs AREG+	LINC00534	0.329465	0.480627	0.775442
Monocytes EREG+	AF107885.2	0.370965	0.480628	0.929151
Granulocytes_NIBAN1_TXNIPhi	ADPRM	0.358232	0.480632	0.668095
M2 APOC1+ APOE+	ARSI	0.365475	0.480634	0.74523
CD4+ Activated	ARFGAP1	0.190189	0.480447	0.837302
CD4+ Tn	LARS2	0.19545	0.480448	0.784311
NK cells CD56 low	DYRK4	0.213185	0.480449	0.835782
STS Mesenchymal-like ECM Remodeling	STT3B	0.149489	0.481806	0.812027
CD4+ Tregs	GOLGA3	0.174823	0.480451	0.760288
CD8+ ISG	SAMHD1	0.187482	0.480452	0.699375
Arterial Endothelial Cells	ADAD2	0.700307	0.483854	0.999833
Proinflammatory PMNs	EMCN	0.381118	0.480651	0.714096
CD8+ Stressed	C2orf76	0.180805	0.480465	0.724412
CD4+ Tn	S100A11	0.217735	0.480466	0.784311
STS CTA high	USP51	0.593976	0.481825	0.908565
M2 TREM2+ SPP1+	HIST1H4F	0.351627	0.480658	0.76064
DCs AREG+	PPP2R3B	0.278015	0.480666	0.775442
CD8+ Exhausted	BAG2	0.206284	0.480478	0.618681
STS Mesenchymal-like Contactin+	ZNF235	1.03891	0.481835	0.827875
M2 TREM2+ SPP1+	AP001462.1	0.345541	0.480673	0.76064
Arterial Endothelial Cells	TMEM19	0.269625	0.48388	0.999833
CD8+ Stressed	PPP1R36	0.323435	0.480491	0.724412
Macro SELENOP+ SLC40A1+	SBNO1	0.178903	0.480681	0.651269
NK cells CD56 low	MED28	0.188678	0.480502	0.835782
CD4+ Tregs	LNPEP	0.172392	0.480504	0.760288
Vascular CAFs	SYP	0.500718	0.484637	0.978679
STS Mesenchymal-like Undiff.	DIPK2A	0.232346	0.481873	0.819617
CD8+ Stressed	H2AFY2	0.284895	0.480517	0.724412
CD4+ Tregs	GOPC	0.180591	0.480526	0.760288
STS Immunomodulatory	SLC6A1	0.723769	0.481888	0.999998
STS Mesenchymal-like Contactin+	ELMO1	0.769201	0.481897	0.827875
NK cells CD56 low	DMAC1	0.203941	0.480547	0.835782
CD4+ T memory	MED10	0.179736	0.480548	0.809209
Tip Endothelial Cells	LAGE3	0.303815	0.483953	0.993277
STS Proangiogenic	GOLGA2	0.4606	0.481913	0.999994
CD4+ Th17	WDR37	0.227071	0.480559	0.763474
NA	TMUB2	0.230631	0.480751	0.637827
JAK2_high_STS	TESC	3.01489	0.481919	0.999869
JAK2_high_STS	RBM41	0.808071	0.481922	0.999869
STS Mesenchymal-like ECM Remodeling	MANF	0.258682	0.481922	0.812065
NK cells CD56 low	SLC18A2	0.249734	0.480572	0.835782
Pericytes	D2HGDH	0.319104	0.483974	0.99256
STS Immunomodulatory	MC1R	0.368064	0.481935	0.999998
CD4+ Th17	SHLD1	0.190252	0.480583	0.763474
STS Mesenchymal-like Undiff.	SMG5	0.206998	0.481943	0.819617
Tip Endothelial Cells	PIK3R1	0.287485	0.483991	0.993277
DCs AREG+	NPM1	0.241021	0.480784	0.775556
Proinflammatory PMNs	TRAFD1	0.22484	0.480792	0.714213
M2 TREM2+ SPP1+	CYCS	0.241191	0.480794	0.76064
Pericytes	CCNG1	0.33877	0.484003	0.99256
STS Mesenchymal-like Contactin+	AC097467.3	0.817496	0.481966	0.827875
Pericytes	PTPN23	0.30648	0.484006	0.99256
STS Myofibroblastic	ABCF2	0.181705	0.481968	0.990181
CD8+ ISG	FOXN2	0.234167	0.480615	0.69948
JAK2_high_STS	PREX2	4.08987	0.481973	0.999869
M2 TREM2+ SPP1+	AL136018.1	0.363801	0.480809	0.76064
Vascular CAFs	AL354740.1	0.256358	0.484757	0.978679
M2 TREM2+ SPP1+	NPB	0.360611	0.480829	0.76064
Mastocytes	SURF6	0.240603	0.480835	0.870569
Mastocytes	BEND7	0.351742	0.480836	0.870569
CD4+ Th17	SF3B4	0.169524	0.480648	0.763496
Pericytes	FAM41C	0.43843	0.484046	0.99256
NK cells CD56 low	RNF26	0.250992	0.48065	0.835782
Immunoregulatroy PMNs	DDX3Y	0.360136	0.48084	0.632961
STS CTA high	TTLL1	0.447316	0.482006	0.908565
M2 APOC1+ APOE+	CEP78	0.245973	0.48084	0.74535
Vascular CAFs	DBT	0.246046	0.484776	0.978679
JAK2_high_STS	GPR27	3.85489	0.482011	0.999869
NK cells CD56 low	ZFYVE27	0.193706	0.480672	0.835782
STS Mesenchymal-like Contactin+	SLC25A25	0.42949	0.48203	0.827875
DCs CD1c+	OSCAR	0.252327	0.480868	0.957384
STS Mesenchymal-like Contactin+	TMEM171	1.04002	0.482038	0.827875
NK cells CD56 low	HAUS2	0.171369	0.480693	0.835782
Proinflammatory PMNs	KCTD13	0.251707	0.480884	0.714213
DCs AREG+	NCOA5	0.247322	0.48089	0.775584
M2 TREM2+ SPP1+	ADAM28	0.258134	0.480895	0.76064
DCs AREG+	AURKC	0.367146	0.480896	0.775584
Granulocytes_NIBAN1_TXNIPhi	C6orf136	0.356206	0.480899	0.668351
JAK2_high_STS	STAC2	3.15095	0.482066	0.999869
Arterial Endothelial Cells	ZDHHC6	0.251927	0.484108	0.999833
Monocytes EREG+	FGF14	0.363799	0.480902	0.929151
STS Proangiogenic	TTC23L	1.03479	0.482069	0.999994
Macro SELENOP+ SLC40A1+	CASP7	0.198399	0.480904	0.651493
NA	RNF25	0.372241	0.48091	0.637935
STS Immunomodulatory	ADAMTS4	0.596362	0.48208	0.999998
CD4+ Activated	C8orf33	0.248737	0.480732	0.83751
CD8+ Exhausted	AP1G2	0.239846	0.480732	0.618956
Macro SELENOP+ SLC40A1+	SARAF	0.208174	0.480927	0.651493
STS Myofibroblastic	ASXL3	0.76653	0.482093	0.990181
CD4+ Stressed	ZNF136	0.196231	0.480741	0.6745
CD4+ Tfh	GIN1	0.280395	0.480744	0.706081
NK cells CD56 low	ZNF543	0.258278	0.480745	0.835782
Proinflammatory PMNs	PHIP	0.189023	0.480935	0.714213
M2 TREM2+ SPP1+	PAK6	0.354937	0.480938	0.76064
M2 APOC1+ APOE+	ING3	0.193159	0.480944	0.745429
Arterial Endothelial Cells	AC244517.11	0.710055	0.484156	0.999833
STS CTA high	ZNF367	0.862693	0.482126	0.908565
CD4+ T memory	RNF214	0.185767	0.480771	0.809406
Arterial Endothelial Cells	SLC12A5	0.624396	0.484166	0.999833
CD8+ ISG	ENTPD6	0.218537	0.480777	0.699509
CD8+ Exhausted	PAK1IP1	0.230496	0.480777	0.618961
STS Immunomodulatory	IKZF4	0.216428	0.482136	0.999998
Mastocytes	AL133453.1	0.232953	0.480973	0.870569
STS Proangiogenic	PCGF3	0.282398	0.48214	0.999994
STS Mesenchymal-like Undiff.	GADD45B	0.42764	0.482152	0.819617
STS Mesenchymal-like Contactin+	STX18-AS1	0.563818	0.482156	0.827913
CD4+ Tfh	Z99572.1	0.318097	0.480803	0.706099
Proinflammatory PMNs	AC007878.1	0.379586	0.480993	0.714214
STS Mesenchymal-like Undiff.	RBM43	0.302103	0.482162	0.819617
STS Myofibroblastic	UBXN6	0.286834	0.482163	0.990181
CD8+ ISG	S1PR5	0.403654	0.480824	0.699509
CD36+ CAFs	VDAC1	0.221924	0.484946	0.992363
NK cells CD56 low	BRD3OS	0.267405	0.480827	0.835782
JAK2_high_STS	CHAC1	2.83901	0.482185	0.999869
Monocytes EREG+	HPF1	0.225204	0.481022	0.929151
NK cells CD56 low	AP002387.2	0.208972	0.480835	0.835782
STS Mesenchymal-like Undiff.	CEMIP	0.57861	0.482192	0.819617
CD36+ CAFs	NAPA	0.189484	0.484961	0.992363
Vascular CAFs	TCF3	0.395336	0.484963	0.978679
Inflammatory Monocytes	EMSY	0.211409	0.481033	0.718212
NK cells CD56 low	AL117329.1	0.315043	0.480845	0.835782
STS Myofibroblastic	FSTL3	0.578669	0.482202	0.990181
M2 TREM2+ SPP1+	C11orf96	0.282268	0.481038	0.760691
Vascular CAFs	NBAS	0.343308	0.484979	0.978679
Inflammatory Monocytes	DPYSL2	0.245674	0.481049	0.718212
DCs AREG+	AC092153.1	0.38257	0.481054	0.775763
STS CTA high	TMEM71	1.43766	0.482221	0.908565
CD4+ Tregs	SIRT7	0.189245	0.480869	0.760751
STS Mesenchymal-like Contactin+	RPAIN	0.391585	0.482227	0.827952
CD4+ Tfh	MIS18A	0.277077	0.480886	0.706154
M2 TREM2+ SPP1+	TWNK	0.350716	0.481081	0.760691
Monocytes EREG+	PRPF18	0.195568	0.481082	0.929151
Tip Endothelial Cells	MFSD1	0.292086	0.484295	0.993277
STS Immunomodulatory	PES1	0.207917	0.482257	0.999998
Monocytes EREG+	AC091045.1	0.368216	0.481094	0.929151
STS Immunomodulatory	NLRP2	0.752895	0.48226	0.999998
CD8+ Exhausted	NR2C2AP	0.239302	0.480911	0.619082
Mastocytes	THAP5	0.260001	0.481101	0.870569
DCs CD1c+	SASS6	0.26092	0.481106	0.957384
M2 TREM2+ SPP1+	NECTIN3	0.360114	0.48111	0.760691
STS CTA high	ERVK3-1	0.409589	0.482284	0.908565
CD4+ T memory	FAM185A	0.239587	0.480932	0.809487
Granulocytes_NIBAN1_TXNIPhi	ERMP1	0.295438	0.481123	0.668492
Vascular CAFs	CIB2	0.37812	0.485053	0.978679
STS Immunomodulatory	SALL3	0.743378	0.482291	0.999998
STS Mesenchymal-like Undiff.	ZNF736	0.267292	0.482292	0.819617
Arterial Endothelial Cells	AL392172.1	0.348116	0.484341	0.999833
STS Immunomodulatory	CDKN1A	0.328288	0.482309	0.999998
NA	LMLN	0.331861	0.481146	0.638143
CD8+ ISG	GLI1	0.297193	0.480958	0.699509
STS CTA high	TAF4B	0.950831	0.48232	0.908565
STS CTA high	CENPP	0.761838	0.48232	0.908565
NK cells CD56 low	ZNF675	0.162691	0.480966	0.835782
STS CTA high	SNAP23	0.31218	0.482337	0.908565
STS Epithelial-like	MED8	0.195775	0.482337	0.683453
Mastocytes	ZNF445	0.245192	0.481174	0.870569
STS Mesenchymal-like ECM Remodeling	GULP1	0.272635	0.482342	0.812282
M2 TREM2+ SPP1+	AC025262.1	0.341644	0.481182	0.760731
Monocytes EREG+	GRIN3B	0.380484	0.481183	0.929151
Proinflammatory PMNs	VSIG10L	0.365225	0.481187	0.71426
Mastocytes	CCDC174	0.210685	0.481199	0.870569
Vascular CAFs	AGTPBP1	0.316079	0.485129	0.978679
Monocytes EREG+	AC092691.1	0.368378	0.481201	0.929151
Proinflammatory PMNs	FAM53A	0.372906	0.481214	0.71426
CD4+ Tn	ULK4	0.234363	0.481026	0.784658
Arterial Endothelial Cells	NUP214	0.249741	0.48442	0.999833
CD4+ Tregs	SEPTIN2	0.16834	0.481037	0.760858
Tip Endothelial Cells	MYO1F	0.599528	0.484432	0.993277
Proinflammatory PMNs	SNX16	0.25745	0.481231	0.71426
NA	TIMM21	0.354568	0.481232	0.638143
STS Mesenchymal-like Contactin+	C8orf34	1.03891	0.482404	0.828014
STS Mesenchymal-like Undiff.	TFE3	0.201972	0.482405	0.819617
Monocytes EREG+	LRP1B	0.355932	0.481244	0.929151
STS Mesenchymal-like Contactin+	SELENOO	0.29698	0.48241	0.828014
NK cells CD56 low	CNPPD1	0.178562	0.481057	0.835782
STS CTA high	PITPNB	0.277448	0.482415	0.908565
NA	AC009303.2	0.47624	0.481253	0.638143
JAK2_high_STS	ARID4A	0.570714	0.482419	0.999869
STS Myofibroblastic	PCA3	0.972383	0.482425	0.990181
STS Myofibroblastic	CYB5A	0.307051	0.482427	0.990181
M2 TREM2+ SPP1+	HES6	0.313125	0.481267	0.760732
STS CTA high	ZNF555	0.924883	0.482437	0.908565
Proinflammatory PMNs	AC007402.1	0.370207	0.481275	0.71426
CD4+ Activated	AC147067.1	0.274435	0.481089	0.837941
Vascular CAFs	PAN3	0.404833	0.485207	0.978679
M2 TREM2+ SPP1+	NAT8L	0.366512	0.481282	0.760732
STS CTA high	RSKR	1.06761	0.482448	0.908565
CD4+ Tfh	FBXL22	0.285301	0.481098	0.706397
NA	SYNPO2	0.390886	0.481287	0.638143
Granulocytes_NIBAN1_TXNIPhi	SENP2	0.256536	0.481288	0.668665
CD4+ T memory	ZNF586	0.187129	0.481111	0.809493
STS Immunomodulatory	GAREM1	0.265856	0.482465	0.999998
NA	ABCA7	0.307678	0.481302	0.638143
STS Mesenchymal-like Undiff.	AC027288.3	0.753451	0.482472	0.819617
DCs CD1c+	B4GALT1-AS1	0.299339	0.481309	0.957384
STS Myofibroblastic	AC092343.1	0.705559	0.482477	0.990181
STS Immunomodulatory	S100A8	0.820176	0.482481	0.999998
M2 TREM2+ SPP1+	C13orf46	0.359389	0.481322	0.760732
Pericytes	PM20D2	0.432124	0.484529	0.99256
Monocytes EREG+	ARFRP1	0.208358	0.481331	0.929151
CD8+ ISG	YBEY	0.217209	0.481143	0.699576
NK cells CD56 low	HSBP1	0.204721	0.481144	0.835782
Tip Endothelial Cells	AC027097.2	0.37378	0.484536	0.993277
M2 APOC1+ APOE+	MRM2	0.238874	0.481336	0.745677
Matrix CAFs	AL139317.5	0.424126	0.485267	0.999515
CD4+ T memory	ZNF587	0.173443	0.481153	0.809493
STS Immunomodulatory	RHOD	0.822149	0.482507	0.999998
Pericytes	RPS12	0.203278	0.484547	0.99256
Inflammatory Monocytes	RAP2B	0.225277	0.48135	0.718376
NK cells CD56 low	AC007390.2	0.258931	0.481165	0.835782
NK cells CD56 low	TCEAL1	0.26675	0.481168	0.835782
CD36+ CAFs	UBA2	0.222579	0.485286	0.992363
STS Myofibroblastic	DUS1L	0.423524	0.482525	0.990181
Mastocytes	ZSWIM1	0.333247	0.481361	0.870765
CD36+ CAFs	CRLF3	0.30061	0.485297	0.992363
M2 APOC1+ APOE+	C5orf15	0.210162	0.481377	0.745677
Proinflammatory PMNs	PDGFRL	0.375081	0.481396	0.714304
CD8+ Activated	ANKIB1	0.204339	0.481211	0.682841
STS Mesenchymal-like Contactin+	EMC8	0.318141	0.482566	0.828014
CD4+ Tn	DTNB	0.289476	0.481219	0.784787
STS Myofibroblastic	BICC1	0.545229	0.482574	0.990181
Monocytes EREG+	SURF6	0.247683	0.481413	0.929151
CD8+ Stressed	TNFSF14	0.218463	0.481224	0.724867
CD4+ Tregs	C11orf80	0.228467	0.48123	0.761005
STS Mesenchymal-like Undiff.	CKS1B	0.415991	0.482584	0.819617
STS Mesenchymal-like ECM Remodeling	MT1F	0.764967	0.482594	0.812385
DCs AREG+	C10orf143	0.319261	0.481435	0.776217
Monocytes EREG+	CORO6	0.377309	0.481439	0.929151
JAK2_high_STS	ATP5MD	0.54858	0.482605	0.999869
STS Mesenchymal-like Contactin+	CCR7	0.944329	0.482606	0.828014
Matrix CAFs	THOC2	0.210178	0.485371	0.999515
Mastocytes	STOML1	0.306491	0.481446	0.870771
Granulocytes_NIBAN1_TXNIPhi	MIA3	0.179942	0.481448	0.668769
STS CTA high	ATXN3	0.271309	0.482614	0.908778
M2 TREM2+ SPP1+	KIF21A	0.330823	0.48146	0.760813
CD4+ Th17	ATP2A2	0.188832	0.481278	0.764016
STS Mesenchymal-like Undiff.	C20orf194	0.30783	0.482632	0.819617
M2 APOC1+ APOE+	UHMK1	0.182868	0.481469	0.745747
CD4+ Tfh	AC009137.1	0.268645	0.481283	0.706525
CD8+ Exhausted	TPM2	0.407081	0.481285	0.619405
STS Mesenchymal-like ECM Remodeling	SLC2A13	0.410712	0.48264	0.812385
Monocytes EREG+	RREB1	0.206288	0.481477	0.929151
STS Proangiogenic	ANAPC4	0.297914	0.482642	0.999994
NA	CDK1	0.403296	0.48148	0.638262
CD4+ Tfh	MYCBP2-AS1	0.312454	0.481293	0.706525
Arterial Endothelial Cells	ITGB5-AS1	0.751128	0.484683	0.999833
M2 TREM2+ SPP1+	CLDND2	0.35795	0.481488	0.760813
CD4+ Th17	PPP2R2D	0.185156	0.481306	0.764016
STS Mesenchymal-like Contactin+	LINC01614	0.96558	0.48266	0.828014
DCs CD1c+	TMEM251	0.209557	0.481504	0.957384
Matrix CAFs	KIZ-AS1	0.673389	0.485436	0.999515
STS Mesenchymal-like Contactin+	PRSS21	0.856549	0.482675	0.828014
CD4+ Tfh	ZSWIM9	0.275655	0.481325	0.706525
DCs CD1c+	NUDT4	0.186475	0.481514	0.957384
DCs AREG+	CATSPERG	0.339519	0.481515	0.776217
Monocytes EREG+	PTBP2	0.259511	0.481515	0.929151
Proinflammatory PMNs	RBPMS	0.326579	0.481516	0.714407
CD8+ Stressed	LIPE	0.249824	0.481332	0.724867
STS Epithelial-like	THEM4	0.192827	0.482688	0.683894
Tip Endothelial Cells	SPNS3	0.605828	0.484726	0.993277
STS Mesenchymal-like Contactin+	GPD1L	0.594666	0.482696	0.828014
STS Mesenchymal-like ECM Remodeling	DNM3OS	0.287404	0.482698	0.812404
CD4+ Activated	AL008633.1	0.291469	0.481345	0.838095
DCs AREG+	SNUPN	0.208647	0.481547	0.776217
JAK2_high_STS	NSD3	0.305339	0.482714	0.999869
CD4+ Th17	DCAF13	0.186371	0.481366	0.764016
STS Proangiogenic	FOXD1	1.21756	0.482723	0.999994
Arterial Endothelial Cells	INPPL1	0.300594	0.48477	0.999833
DCs CD1c+	FRAT1	0.23781	0.481578	0.957384
NK cells CD56 low	TNFAIP1	0.247138	0.481393	0.836069
CD8+ Exhausted	FNDC7	0.327684	0.481394	0.619442
M2 TREM2+ SPP1+	SCYGR4	0.362878	0.481589	0.760813
Tip Endothelial Cells	PHPT1	0.235277	0.484792	0.993277
CD4+ Tfh	PIK3R5	0.238518	0.481407	0.706555
STS Mesenchymal-like Contactin+	DCTN6	0.307967	0.482761	0.828014
DCs AREG+	TWIST1	0.369172	0.481603	0.776217
M2 TREM2+ SPP1+	FCGR2A	0.254693	0.481606	0.760813
DCs AREG+	ASPN	0.404565	0.481615	0.776217
STS Proangiogenic	THUMPD1	0.394668	0.482782	0.999994
DCs AREG+	VIM	0.277982	0.481621	0.776217
STS Immunomodulatory	GPR20	0.770219	0.482787	0.999998
CD4+ Activated	TTC7B	0.276011	0.481434	0.838095
CD36+ CAFs	XRCC6	0.144492	0.485548	0.992363
JAK2_high_STS	ARAP3	3.42304	0.482789	0.999869
CD8+ Activated	TMLHE	0.193379	0.481437	0.683035
CD4+ Tregs	ACAP3	0.258983	0.481448	0.76112
NK cells CD56 low	BBS2	0.204574	0.48145	0.836069
CD4+ Stressed	ACO1	0.19395	0.481452	0.675048
CD4+ Activated	NKAP	0.171836	0.481453	0.838095
Proinflammatory PMNs	ZFHX4	0.387825	0.481643	0.714465
STS Mesenchymal-like Contactin+	DRG2	0.441749	0.48281	0.828014
CD4+ Stressed	TMEM45A	0.294955	0.481464	0.675048
Tip Endothelial Cells	CPSF6	0.201501	0.484859	0.993277
DCs CD1c+	CCDC138	0.394615	0.481663	0.957384
CD4+ Th17	PPP4R1	0.189275	0.481479	0.764093
Arterial Endothelial Cells	DCTN4	0.248446	0.484873	0.999833
CD8+ Activated	DDA1	0.15961	0.48149	0.683046
JAK2_high_STS	PCED1B-AS1	3.8314	0.482845	0.999869
STS Myofibroblastic	RHOT2	0.248377	0.482846	0.990181
Matrix CAFs	AK5	0.367231	0.485607	0.999515
CD8+ GZMK+ Tm	SRM	0.2029	0.481498	0.68793
JAK2_high_STS	AC114284.1	3.79436	0.482854	0.999869
M2 TREM2+ SPP1+	LRRC1	0.366133	0.481692	0.760875
STS Proangiogenic	ZNF282	0.348685	0.482855	0.999994
Monocytes EREG+	CU638689.4	0.36453	0.481694	0.929151
NK cells CD56 high	MTFR1L	0.193368	0.481505	0.69561
Inflammatory Monocytes	WDR55	0.200644	0.481694	0.718629
Pericytes	C17orf75	0.34915	0.484894	0.99256
Monocytes EREG+	AL031666.2	0.379557	0.481696	0.929151
JAK2_high_STS	FAM72B	2.77837	0.482866	0.999869
Pericytes	KCND3	0.682357	0.484901	0.99256
CD36+ CAFs	RIF1	0.282588	0.485627	0.992363
STS Proangiogenic	UCHL3	0.602802	0.48287	0.999994
Monocytes EREG+	PLCD4	0.37975	0.481706	0.929151
CD4+ Tfh	CASTOR2	0.240714	0.48152	0.706592
Pericytes	MEMO1	0.450438	0.484914	0.99256
Vascular CAFs	FNBP1	0.252254	0.485644	0.978843
Tip Endothelial Cells	MTCP1	0.676362	0.484923	0.993277
NK cells CD56 high	ZNF274	0.165696	0.481538	0.69561
STS Immunomodulatory	PFKP	0.27358	0.482893	0.999998
NK cells CD56 low	DEPP1	0.434506	0.481541	0.836069
STS CTA high	LINC01535	1.02323	0.482906	0.909082
Mastocytes	DBF4	0.219012	0.481745	0.870992
STS Mesenchymal-like ECM Remodeling	CCNC	0.209541	0.482909	0.812579
CD4+ Tregs	QKI	0.205827	0.481564	0.76112
Mastocytes	LDLRAD2	0.347495	0.481753	0.870992
CD8+ Activated	DDX3Y	0.291973	0.481564	0.683088
NA	HIST1H4E	0.433111	0.481756	0.63837
NK cells CD56 high	CREB3L2	0.1771	0.481569	0.69561
M2 APOC1+ APOE+	PAQR3	0.212233	0.481766	0.745919
STS CTA high	PHKB	0.340155	0.482933	0.909082
CD4+ Stressed	ODC1	0.186742	0.481581	0.675048
Arterial Endothelial Cells	NAALADL1	0.318055	0.484969	0.999833
NK cells CD56 low	TMEM135	0.257425	0.481582	0.836069
Tip Endothelial Cells	SLC52A2	0.254684	0.484973	0.993277
NA	FBXO4	0.285697	0.481785	0.63837
CD8+ ISG	COX5A	0.185229	0.481599	0.699847
CD4+ Tregs	NCBP2AS2	0.180398	0.481602	0.76112
Immunoregulatroy PMNs	GRAMD4	0.211028	0.481793	0.634012
STS Proangiogenic	RGS19	0.646181	0.482967	0.999994
Monocytes EREG+	NYAP2	0.381815	0.481805	0.929151
M2 APOC1+ APOE+	NSD2	0.204258	0.481808	0.745919
STS Proangiogenic	CTSL	0.583261	0.482974	0.999994
M2 TREM2+ SPP1+	MAP3K20-AS1	0.350024	0.481813	0.760965
CD4+ Activated	TSACC	0.279463	0.481628	0.83814
Proinflammatory PMNs	LERFS	0.356105	0.481831	0.714572
CD4+ Activated	PEX16	0.172166	0.481644	0.83814
DCs AREG+	AC055854.1	0.394236	0.481837	0.776489
M2 TREM2+ SPP1+	AC016717.2	0.368217	0.481842	0.760965
Macro SELENOP+ SLC40A1+	RFFL	0.254399	0.481848	0.652471
CD8+ Activated	VGLL4	0.162533	0.481662	0.683162
Granulocytes_NIBAN1_TXNIPhi	ITGA4	0.265822	0.481852	0.669142
Capillary Venous Endothelial Cells	DDX5	0.165279	0.485052	0.664657
NK cells CD56 low	C15orf41	0.241167	0.481671	0.836069
Tip Endothelial Cells	DDX41	0.296492	0.48506	0.993277
STS CTA high	ARMC5	0.787406	0.483029	0.909109
STS Immunomodulatory	RIC8A	0.20283	0.483031	0.999998
JAK2_high_STS	CARD11	3.80346	0.483045	0.999869
CD8+ ISG	EMB	0.163316	0.481697	0.699847
STS Proangiogenic	RPP21	0.421145	0.483052	0.999994
CD4+ Tfh	ADGRL3-AS1	0.428913	0.481711	0.706615
CD4+ Stressed	CAD	0.276123	0.481711	0.675048
STS CTA high	VPS53	0.395275	0.483063	0.909109
M2 APOC1+ APOE+	ELN	0.315943	0.481902	0.745924
Monocytes EREG+	AC073195.1	0.368472	0.481903	0.929151
Monocytes EREG+	SEPSECS-AS1	0.298973	0.48191	0.929151
NA	TCTN1	0.328669	0.48191	0.638484
STS Mesenchymal-like Contactin+	FBXW2	0.180382	0.483078	0.828055
STS Myofibroblastic	SETD2	0.122482	0.483081	0.990181
STS Immunomodulatory	AC113386.1	0.789675	0.483082	0.999998
Granulocytes_NIBAN1_TXNIPhi	SWT1	0.343309	0.481928	0.669142
Immunoregulatroy PMNs	GPR137B	0.24832	0.481929	0.634139
M2 TREM2+ SPP1+	BEX1	0.351357	0.48193	0.760996
STS Proangiogenic	ANKRD36C	0.667705	0.483093	0.999994
Vascular CAFs	NIPBL-DT	0.230497	0.485853	0.978861
Mastocytes	GNA14	0.349184	0.481932	0.87122
Arterial Endothelial Cells	TICAM1	0.321075	0.485134	0.999833
NK cells CD56 low	GPAM	0.250984	0.481752	0.836069
NK cells CD56 low	TAPT1-AS1	0.243796	0.481754	0.836069
Tip Endothelial Cells	HOXB2	0.269742	0.48514	0.993277
STS Mesenchymal-like Contactin+	NAP1L5	0.627345	0.483109	0.828055
CD4+ Tfh	IGLC3	0.615321	0.481758	0.706615
Granulocytes_NIBAN1_TXNIPhi	PARP4	0.231844	0.481947	0.669142
Monocytes EREG+	CDK8	0.264783	0.481952	0.929151
STS Proangiogenic	TLR3	0.840706	0.483117	0.999994
M2 TREM2+ SPP1+	PDE6A	0.36488	0.481955	0.760996
Granulocytes_NIBAN1_TXNIPhi	SAMD1	0.266998	0.481959	0.669142
NK cells CD56 low	FURIN	0.229337	0.481773	0.836069
Capillary Venous Endothelial Cells	MMP1	0.468113	0.485161	0.664657
STS Mesenchymal-like ECM Remodeling	SH3RF3	0.560514	0.483128	0.812597
STS Mesenchymal-like ECM Remodeling	CPE	0.394273	0.483133	0.812597
STS Mesenchymal-like Undiff.	MERTK	0.541258	0.483137	0.820194
Pericytes	LUZP2	0.765385	0.485181	0.99256
Tip Endothelial Cells	AC211476.6	0.694973	0.485182	0.993277
Tip Endothelial Cells	LINC00159	0.694973	0.485182	0.993277
DCs AREG+	VARS2	0.312266	0.481992	0.776585
STS CTA high	HAUS2	0.4284	0.483159	0.909109
STS Proangiogenic	MTHFS	0.67283	0.483172	0.999994
Arterial Endothelial Cells	ASPHD1	0.723532	0.485209	0.999833
Matrix CAFs	GEMIN2	0.344922	0.485939	0.999515
Arterial Endothelial Cells	TMEM165	0.288268	0.485215	0.999833
CD4+ Stressed	PBK	0.323349	0.481832	0.675048
STS Immunomodulatory	HOXD11	0.879609	0.483189	0.999998
Proinflammatory PMNs	TCEANC2	0.285504	0.482027	0.714711
STS Mesenchymal-like Contactin+	TFAP4	0.472044	0.483197	0.828055
DCs CD1c+	ABCC3	0.297752	0.482036	0.957384
M2 TREM2+ SPP1+	AC099489.3	0.348439	0.48204	0.761057
CD4+ Tn	RAB8B	0.193451	0.481853	0.785174
CD36+ CAFs	NQO2	0.211618	0.485968	0.992363
STS Mesenchymal-like Undiff.	NACC2	0.321825	0.483211	0.820208
JAK2_high_STS	LLPH-DT	3.29207	0.483216	0.999869
Arterial Endothelial Cells	NTRK2	0.643894	0.48525	0.999833
Matrix CAFs	AC010974.2	0.649923	0.485977	0.999515
Matrix CAFs	AC044781.1	0.649923	0.485977	0.999515
Inflammatory Monocytes	PABPC4	0.236715	0.482059	0.718929
Monocytes EREG+	AC008969.1	0.368618	0.482064	0.929151
STS Mesenchymal-like Contactin+	TNNT3	1.17545	0.483244	0.828055
STS Immunomodulatory	ADARB2	0.861603	0.483248	0.999998
Tip Endothelial Cells	C2orf92	0.421506	0.485287	0.993277
Proinflammatory PMNs	ECT2L	0.36124	0.482093	0.714742
CD4+ T memory	PTOV1	0.177949	0.481907	0.809638
STS Myofibroblastic	GRAMD2B	0.320109	0.483259	0.990181
STS CTA high	FADS1	0.723288	0.483263	0.909198
Macro SELENOP+ SLC40A1+	FAF2	0.17739	0.482106	0.652766
Matrix CAFs	CITED2	0.321442	0.486026	0.999515
CD4+ T memory	ZNF699	0.18251	0.481922	0.809638
Matrix CAFs	SRSF12	0.354129	0.486031	0.999515
CD4+ Stressed	KIRREL1	0.415188	0.481929	0.675048
CD4+ Tfh	STAM2	0.196201	0.481933	0.706804
Pericytes	AC016831.7	0.549002	0.485318	0.99256
STS Mesenchymal-like ECM Remodeling	IL11RA	0.595276	0.483287	0.812597
DCs AREG+	WDR27	0.28487	0.482125	0.776676
Matrix CAFs	ALPK1	0.287379	0.486044	0.999515
JAK2_high_STS	AC132217.1	3.64056	0.483288	0.999869
M2 APOC1+ APOE+	TTC38	0.235224	0.482128	0.746082
STS Mesenchymal-like Contactin+	KITLG	0.549126	0.483296	0.828055
Tip Endothelial Cells	VCAN-AS1	0.769867	0.48533	0.993277
M2 TREM2+ SPP1+	AC109446.3	0.353414	0.482137	0.761084
M2 APOC1+ APOE+	MYL9	0.286025	0.482141	0.746082
STS Immunomodulatory	CDO1	0.771894	0.48331	0.999998
STS Mesenchymal-like Contactin+	ID3	0.556486	0.483312	0.828055
M2 TREM2+ SPP1+	ZNF697	0.309921	0.48215	0.761084
STS Immunomodulatory	PHKG1	0.482582	0.483318	0.999998
CD8+ Early Activation	TIAM2	0.254065	0.48197	0.740271
CD36+ CAFs	RALB	0.238885	0.486088	0.992363
Pericytes	INO80B	0.371177	0.485365	0.99256
Mastocytes	NBPF1	0.247573	0.482174	0.871465
STS Mesenchymal-like Contactin+	AFDN	0.369761	0.483345	0.828055
DCs AREG+	PHLDB2	0.349565	0.482191	0.776676
Tip Endothelial Cells	ELOVL2	0.761016	0.485386	0.993277
DCs CD1c+	ALCAM	0.238172	0.482199	0.957384
STS Myofibroblastic	AC023157.3	0.673378	0.483364	0.990181
STS CTA high	TGFB3	0.682635	0.483365	0.909198
Granulocytes_NIBAN1_TXNIPhi	SAXO1	0.512538	0.482205	0.669412
Proinflammatory PMNs	AL157938.2	0.364623	0.48221	0.714742
Vascular CAFs	AKTIP	0.248774	0.486131	0.978861
STS Proangiogenic	LINC00662	0.348327	0.48338	0.999994
CD4+ Stressed	MGMT	0.174557	0.48203	0.675048
Vascular CAFs	ERICH1	0.268901	0.48614	0.978861
Arterial Endothelial Cells	API5	0.297963	0.485434	0.999833
CD4+ Activated	MRPS30-DT	0.288693	0.482054	0.838606
CD4+ Activated	ADAMTS9	0.414372	0.482055	0.838606
Vascular CAFs	MSN	0.173518	0.486162	0.978861
Tip Endothelial Cells	FLYWCH1	0.243435	0.485438	0.993277
CD4+ T memory	PMM1	0.182438	0.482062	0.809638
CD8+ Early Activation	VPS39	0.183544	0.482065	0.740271
Arterial Endothelial Cells	KIF16B	0.355809	0.48545	0.999833
CD8+ ISG	DENND4B	0.159533	0.482074	0.700239
CD4+ Tfh	NPIPB5	0.209682	0.482074	0.706943
CD8+ Stressed	YTHDC1	0.152833	0.482075	0.725545
NK cells CD56 high	TRIM38	0.187591	0.482078	0.695882
CD8+ Early Activation	PCSK7	0.1799	0.482081	0.740271
Pericytes	COL12A1	0.510405	0.485464	0.99256
STS Epithelial-like	FOSB	0.323777	0.483438	0.68433
DCs AREG+	RPL18	0.24051	0.48228	0.776708
M2 TREM2+ SPP1+	PDP1	0.239141	0.482282	0.761188
Arterial Endothelial Cells	AC011921.1	0.479134	0.485478	0.999833
Matrix CAFs	CD79A	0.663177	0.486203	0.999515
CD8+ Activated	ANKZF1	0.170458	0.482104	0.68366
CD8+ ISG	MGAT4B	0.205285	0.482105	0.700239
M2 APOC1+ APOE+	ZCCHC9	0.221119	0.482302	0.746259
STS Mesenchymal-like ECM Remodeling	NEIL2	0.292707	0.483471	0.812597
Arterial Endothelial Cells	TMEM164	0.354799	0.485503	0.999833
STS Mesenchymal-like ECM Remodeling	CMTM8	0.718964	0.483473	0.812597
CD4+ T memory	DNAJC2	0.17291	0.482133	0.809638
CD8+ GZMK+ Tm	ZSCAN16-AS1	0.174957	0.482137	0.688371
STS Myofibroblastic	ACP2	0.258541	0.483489	0.990181
STS Immunomodulatory	LINC02352	0.776464	0.483493	0.999998
Immunoregulatroy PMNs	VEZF1	0.199842	0.482334	0.63455
Tip Endothelial Cells	AL603840.1	0.728341	0.485534	0.993277
Inflammatory Monocytes	KCNC3	0.301773	0.482345	0.718929
Monocytes EREG+	KCNC3	0.32894	0.482347	0.929151
M2 TREM2+ SPP1+	ADAM30	0.360622	0.482351	0.761188
STS CTA high	TSEN2	0.565526	0.48352	0.909252
Arterial Endothelial Cells	TRPT1	0.262304	0.485555	0.999833
STS Proangiogenic	AL161772.1	0.867967	0.483525	0.999994
JAK2_high_STS	C16orf74	2.9197	0.483525	0.999869
STS Mesenchymal-like Undiff.	NAPA	0.219775	0.483526	0.820208
CD8+ ISG	TMEM25	0.282861	0.482177	0.700261
Proinflammatory PMNs	USP28	0.246503	0.482367	0.714742
M2 TREM2+ SPP1+	TET2-AS1	0.357188	0.482373	0.761188
STS Epithelial-like	SLC39A4	0.809124	0.483535	0.68433
Vascular CAFs	RTL10	0.479696	0.486298	0.978861
CD4+ T memory	C4orf46	0.237688	0.482196	0.809655
DCs CD1c+	AL035446.1	0.331451	0.482388	0.957384
CD4+ Tfh	CEP152	0.240369	0.482201	0.707062
Arterial Endothelial Cells	PLEKHA6	0.968702	0.485585	0.999833
CD36+ CAFs	CTDNEP1	0.226127	0.486309	0.992363
Pericytes	PKD1L3	0.79115	0.485591	0.99256
Inflammatory Monocytes	NATD1	0.255574	0.4824	0.718929
CD8+ ISG	VSIG1	0.324774	0.482212	0.700261
Arterial Endothelial Cells	SNRPG	0.278629	0.485599	0.999833
STS Immunomodulatory	STK32C	0.23684	0.483571	0.999998
CD4+ Activated	CALHM2	0.266959	0.482222	0.838606
CD4+ Tregs	RAB43	0.221164	0.482223	0.76131
Monocytes EREG+	ERVFRD-1	0.373597	0.482417	0.929151
CD4+ Stressed	CDK5RAP2	0.182986	0.482234	0.675135
NK cells CD56 low	AC135050.6	0.261527	0.482236	0.836605
CD4+ Activated	SLC8B1	0.194588	0.482241	0.838606
Monocytes EREG+	KDM8	0.366474	0.482434	0.929151
Inflammatory Monocytes	2025-03-01	0.236674	0.482438	0.718929
STS Proangiogenic	CSTF2	0.448198	0.483603	0.999994
CD4+ Stressed	SND1	0.231718	0.482259	0.675135
STS Myofibroblastic	KCNK2	1.05042	0.483612	0.990181
STS Immunomodulatory	EXOSC5	0.266194	0.483615	0.999998
Vascular CAFs	UGGT1	0.28556	0.486374	0.978861
STS Mesenchymal-like Undiff.	SRSF10	0.19877	0.483621	0.820208
STS CTA high	CLCN5	0.373958	0.483621	0.909252
Vascular CAFs	YTHDC1	0.248303	0.486377	0.978861
STS Proangiogenic	C19orf48	0.643545	0.483627	0.999994
Tip Endothelial Cells	AL021918.5	0.716269	0.485659	0.993277
DCs CD1c+	SLC2A3	0.234118	0.482469	0.957384
STS Immunomodulatory	C17orf99	0.525968	0.48364	0.999998
M2 TREM2+ SPP1+	DUSP28	0.221821	0.482482	0.761188
CD8+ ISG	VRK2	0.226845	0.482296	0.700316
CD4+ Tfh	STAG1	0.274485	0.482303	0.707143
M2 TREM2+ SPP1+	ZNF34	0.319686	0.482496	0.761188
STS Immunomodulatory	WDR37	0.337527	0.483659	0.999998
STS Myofibroblastic	AL392023.2	0.787812	0.483668	0.990181
Monocytes EREG+	AP003068.2	0.367909	0.482512	0.929151
Tip Endothelial Cells	BMP8A	0.668576	0.485707	0.993277
Immunoregulatroy PMNs	RSPRY1	0.199828	0.482519	0.634661
Arterial Endothelial Cells	IL6R	0.350321	0.485712	0.999833
CD4+ Tn	WDFY3	0.246889	0.482334	0.785612
STS Mesenchymal-like ECM Remodeling	CIAO1	0.201648	0.483685	0.812708
NK cells CD56 low	KLHDC2	0.162409	0.482336	0.836605
Tip Endothelial Cells	CMYA5	0.47611	0.485718	0.993277
Proinflammatory PMNs	TMEM202-AS1	0.293875	0.482529	0.714871
STS Mesenchymal-like Contactin+	HRH2	1.28979	0.483692	0.828237
Inflammatory Monocytes	SSR1	0.189897	0.482537	0.718929
DCs AREG+	KLHL26	0.316031	0.482541	0.776857
STS Mesenchymal-like Contactin+	LHCGR	0.806827	0.483706	0.828237
CD8+ GZMK+ Tm	YIPF3	0.166527	0.482357	0.688572
STS Epithelial-like	PHF1	0.180906	0.483716	0.68433
STS Immunomodulatory	EMILIN2	0.632749	0.483718	0.999998
CD8+ Early Activation	AC007728.1	0.204114	0.482376	0.740454
STS Epithelial-like	ZNF12	0.2262	0.483734	0.68433
NK cells CD56 low	CTDSPL	0.397812	0.482385	0.836605
NA	AC116366.1	0.399645	0.482574	0.63912
Matrix CAFs	CCZ1B	0.28622	0.486493	0.999515
DCs CD1c+	RPUSD1	0.240536	0.482582	0.957384
NK cells CD56 high	PSMG1	0.180402	0.482396	0.695895
Monocytes EREG+	CHI3L2	0.308028	0.482585	0.929151
CD36+ CAFs	ARF4	0.143011	0.486508	0.992363
Granulocytes_NIBAN1_TXNIPhi	GRAMD1B	0.308014	0.482596	0.669671
STS Mesenchymal-like ECM Remodeling	MRPL9	0.307408	0.483766	0.812708
STS Immunomodulatory	CLEC7A	0.813641	0.483767	0.999998
CD4+ T memory	ZNF704	0.2366	0.482422	0.80982
STS Epithelial-like	PIP4P2	0.146887	0.483774	0.68433
JAK2_high_STS	DEDD	0.828855	0.483777	0.999869
CD8+ Exhausted	EMC8	0.193147	0.482431	0.620513
Granulocytes_NIBAN1_TXNIPhi	CRLS1	0.244239	0.482627	0.669671
STS Epithelial-like	MRPS22	0.188626	0.483788	0.68433
NA	LINC00649	0.439939	0.482628	0.639124
CD8+ Early Activation	AC080162.1	0.247	0.482447	0.740459
Tip Endothelial Cells	ATG3	0.191185	0.485827	0.993277
STS Mesenchymal-like ECM Remodeling	LRP3	0.352221	0.483814	0.812708
Pericytes	ZBTB16	0.776072	0.485845	0.99256
Monocytes EREG+	KCTD19	0.373396	0.48266	0.929151
M2 TREM2+ SPP1+	PPP1R14C	0.368609	0.482666	0.761211
DCs CD1c+	AKAP7	0.216925	0.482674	0.957384
CD36+ CAFs	MRPL50	0.222001	0.486588	0.992363
Immunoregulatroy PMNs	IL6R-AS1	0.276273	0.482674	0.634762
M2 TREM2+ SPP1+	MRPS30-DT	0.361516	0.482674	0.761211
Arterial Endothelial Cells	TGFB2	0.772476	0.485866	0.999833
Arterial Endothelial Cells	LINC02521	0.69022	0.485868	0.999833
STS Proangiogenic	ZNF76	0.471981	0.483839	0.999994
STS Proangiogenic	MRPL23	0.773632	0.483843	0.999994
Inflammatory Monocytes	OXSM	0.242141	0.482683	0.719024
STS Mesenchymal-like Undiff.	CBWD5	0.227412	0.483848	0.820333
STS Immunomodulatory	NCSTN	0.182629	0.483848	0.999998
Tip Endothelial Cells	LRP5L	0.715108	0.485883	0.993277
Tip Endothelial Cells	OGFOD2	0.255095	0.485886	0.993277
M2 TREM2+ SPP1+	CCDC144NL-AS1	0.371439	0.482697	0.761211
CD4+ Th17	LRRC37B	0.203959	0.482518	0.765269
Arterial Endothelial Cells	TMEM233	0.322123	0.485897	0.999833
Tip Endothelial Cells	CD2	0.554388	0.485901	0.993277
STS CTA high	VAV2	0.723384	0.483872	0.909252
JAK2_high_STS	SCT	3.33282	0.483877	0.999869
Arterial Endothelial Cells	AC026124.2	0.49453	0.485906	0.999833
CD4+ Tregs	MEF2D	0.164725	0.482528	0.761377
DCs CD1c+	DLGAP4	0.170974	0.48272	0.957384
CD4+ Tfh	PCBP1-AS1	0.184828	0.482534	0.707218
STS Mesenchymal-like ECM Remodeling	ZNF224	0.238015	0.483887	0.812708
Immunoregulatroy PMNs	BBC3	0.236949	0.48273	0.634784
JAK2_high_STS	ANKUB1	2.31407	0.483892	0.999869
STS Mesenchymal-like Contactin+	FGD1	0.343963	0.483894	0.828337
NK cells CD56 low	MATN4	0.411221	0.48255	0.836605
STS Myofibroblastic	HELLS	0.437494	0.483901	0.990181
STS CTA high	CCDC62	0.804404	0.483902	0.909252
NA	C12orf66	0.377512	0.482745	0.639197
STS Immunomodulatory	AC020928.1	0.665994	0.483907	0.999998
STS Epithelial-like	PAWR	0.558726	0.48391	0.68433
Capillary Venous Endothelial Cells	CNTNAP3	0.336266	0.485945	0.665349
Monocytes EREG+	CCNT2	0.191621	0.482759	0.929151
CD4+ Tfh	ZNF805	0.189869	0.482575	0.707218
Capillary Venous Endothelial Cells	SOD1	0.175079	0.485956	0.665349
CD8+ GZMK+ Tm	ACAD8	0.168513	0.482582	0.688704
STS Proangiogenic	GINM1	0.394861	0.483932	0.999994
CD4+ Tfh	CDC42BPA	0.28851	0.482587	0.707218
CD4+ Activated	CHI3L1	0.275287	0.482589	0.839039
Immunoregulatroy PMNs	GRB10	0.290803	0.48278	0.6348
Monocytes EREG+	AC009716.1	0.370591	0.482784	0.929151
Mastocytes	LACTB	0.204479	0.482785	0.872279
Tip Endothelial Cells	RAB15	0.306913	0.485976	0.993277
CD8+ Activated	ZNF335	0.191441	0.482601	0.684175
STS Immunomodulatory	AL590705.1	0.631127	0.483952	0.999998
NK cells CD56 high	NPHP4	0.200932	0.482607	0.696117
STS Proangiogenic	GALNT5	1.2539	0.483955	0.999994
Tip Endothelial Cells	GFM2	0.23911	0.485987	0.993277
DCs CD1c+	MTLN	0.206355	0.482799	0.957384
STS Immunomodulatory	HCG27	0.475021	0.483964	0.999998
NA	STRN4	0.256042	0.482808	0.639207
Monocytes EREG+	LGALS3	0.274073	0.482814	0.929151
JAK2_high_STS	DNAJC6	3.61222	0.483982	0.999869
DCs AREG+	SHCBP1	0.300345	0.482826	0.777229
JAK2_high_STS	EEF1B2	0.714628	0.483987	0.999869
NK cells CD56 low	AC073475.1	0.200626	0.482641	0.836605
CD8+ ISG	UBFD1	0.211597	0.482641	0.700477
Immunoregulatroy PMNs	LUC7L	0.182625	0.48283	0.634814
STS Myofibroblastic	PRELID1	0.279192	0.48399	0.990181
CD4+ Activated	AC246817.1	0.378432	0.482647	0.839039
CD4+ T memory	CASP9	0.196825	0.482655	0.809834
Monocytes EREG+	CHRNA9	0.379213	0.482843	0.929151
CD4+ Stressed	ZNF564	0.202245	0.482657	0.675568
M2 APOC1+ APOE+	ACADSB	0.227375	0.482849	0.746285
NK cells CD56 low	SPATA5	0.241803	0.482662	0.836605
NK cells CD56 high	UBE2L3	0.174421	0.482673	0.696147
NK cells CD56 low	GTF3C4	0.205732	0.482675	0.836605
Proinflammatory PMNs	RHOJ	0.405055	0.482865	0.714937
M2 APOC1+ APOE+	ZNF280D	0.198233	0.482865	0.746285
NK cells CD56 low	H2AFJ	0.200875	0.482681	0.836605
STS Mesenchymal-like Contactin+	RNF207	0.735235	0.484034	0.828477
STS Epithelial-like	HUS1	0.214892	0.484036	0.684453
Proinflammatory PMNs	NAIF1	0.300664	0.48288	0.714937
CD8+ ISG	HLA-DRB1	0.299538	0.482695	0.700477
CD4+ Tn	SLC33A1	0.174837	0.482695	0.78581
CD4+ Tregs	TAZ	0.175732	0.482697	0.761377
CD4+ Activated	TAF1C	0.253343	0.482701	0.839039
Granulocytes_NIBAN1_TXNIPhi	MED16	0.252519	0.482895	0.669975
Vascular CAFs	GTF2H1	0.274254	0.486809	0.978935
CD8+ Early Activation	ZNF532	0.195612	0.482716	0.740723
M2 APOC1+ APOE+	SS18L2	0.189036	0.482906	0.746285
STS Mesenchymal-like Contactin+	PLAAT4	0.647811	0.484072	0.828477
Tip Endothelial Cells	YRDC	0.297207	0.486102	0.993277
CD8+ ISG	ERAL1	0.197094	0.482726	0.700477
Tip Endothelial Cells	ERMARD	0.317315	0.486104	0.993277
Monocytes EREG+	MAFB	0.304271	0.482922	0.929151
Macro SELENOP+ SLC40A1+	CDC27	0.172152	0.482927	0.653619
STS Immunomodulatory	MAL2	0.829858	0.484088	0.999998
M2 TREM2+ SPP1+	DNA2	0.344396	0.48293	0.761368
Proinflammatory PMNs	CHRDL1	0.393694	0.482934	0.714953
Macro SELENOP+ SLC40A1+	DOCK10	0.239639	0.482936	0.653619
CD4+ T memory	RNF141	0.178795	0.482752	0.809834
Arterial Endothelial Cells	AFG3L2	0.246587	0.48613	0.999833
Arterial Endothelial Cells	AC007991.3	0.78769	0.486134	0.999833
JAK2_high_STS	LARP4B	0.723074	0.484106	0.999869
M2 TREM2+ SPP1+	AC007009.1	0.351631	0.482946	0.761368
CD4+ Th17	NAGLU	0.193116	0.482759	0.765394
Pericytes	NR4A1	0.447809	0.486136	0.99256
Monocytes EREG+	FAM222A	0.278983	0.482949	0.929151
Tip Endothelial Cells	MPST	0.280045	0.486137	0.993277
Tip Endothelial Cells	PHACTR2	0.169886	0.486137	0.993277
NK cells CD56 high	TAP1	0.202347	0.482762	0.696192
CD4+ Activated	DBET	0.406721	0.482762	0.839039
STS Immunomodulatory	RTL5	0.46195	0.484111	0.999998
CD4+ Tregs	ATP5PO	0.198206	0.482766	0.761377
Monocytes EREG+	AL359643.3	0.364549	0.482957	0.929151
CD8+ ISG	RPS10-NUDT3	0.27935	0.482775	0.700477
DCs AREG+	LINC01852	0.36682	0.482966	0.777229
Pericytes	MBOAT1	0.414637	0.486155	0.99256
Granulocytes_NIBAN1_TXNIPhi	PWWP3A	0.2888	0.482977	0.669975
Mastocytes	TFIP11	0.220737	0.482978	0.87253
CD36+ CAFs	BST2	0.546356	0.486888	0.992363
DCs AREG+	RBM14	0.188958	0.482978	0.777229
STS Mesenchymal-like Undiff.	MSRB3	0.320345	0.484141	0.820333
CD4+ Th17	CHPF	0.213924	0.482793	0.765394
Vascular CAFs	RUVBL2	0.270638	0.486896	0.978935
JAK2_high_STS	ZCCHC14	0.600774	0.48415	0.999869
JAK2_high_STS	LEFTY1	3.2354	0.484153	0.999869
STS Mesenchymal-like ECM Remodeling	ZNF260	0.177603	0.48416	0.812801
Granulocytes_NIBAN1_TXNIPhi	DTX3L	0.225517	0.48301	0.669975
DCs AREG+	ABHD8	0.244611	0.48303	0.777229
NK cells CD56 low	USP7	0.155852	0.482848	0.836789
CD8+ Activated	SAP30L	0.165486	0.482857	0.684475
Mastocytes	ZNF211	0.309347	0.483052	0.87253
STS Proangiogenic	TDRD3	0.395482	0.484211	0.999994
CD8+ ISG	RYR1	0.227473	0.482866	0.700542
Proinflammatory PMNs	KIF14	0.377506	0.483057	0.715047
CD4+ T memory	PVT1	0.240019	0.48287	0.809834
CD4+ Tfh	C14orf119	0.20278	0.48287	0.707408
DCs CD1c+	CD1A	0.34654	0.48306	0.957384
Capillary Venous Endothelial Cells	CCT2	0.183542	0.486248	0.665434
CD8+ Exhausted	PRKD3	0.220778	0.48288	0.620934
Matrix CAFs	THUMPD3	0.271175	0.486978	0.999515
M2 TREM2+ SPP1+	LINC01235	0.366714	0.483071	0.761435
STS Mesenchymal-like Contactin+	AC105450.1	0.877279	0.484232	0.828587
STS Proangiogenic	SYF2	0.338746	0.484241	0.999994
Monocytes EREG+	AL109930.1	0.400361	0.483083	0.929151
Immunoregulatroy PMNs	ZNF136	0.210256	0.483083	0.635095
Proinflammatory PMNs	FAM234B	0.312689	0.483088	0.715047
Pericytes	RPL35A	0.20565	0.486276	0.99256
Tip Endothelial Cells	SNRPA	0.26341	0.486278	0.993277
STS CTA high	UBXN11	0.93496	0.48425	0.909252
NK cells CD56 low	INTS5	0.251469	0.482905	0.836794
Mastocytes	RPL27A	0.226297	0.483097	0.87253
CD4+ Tfh	TSPAN33	0.430899	0.48291	0.707408
STS Mesenchymal-like Undiff.	ASPN	0.756675	0.484267	0.820333
DCs AREG+	ZBTB11-AS1	0.357639	0.483111	0.777229
CD8+ ISG	MOB1A	0.180828	0.482926	0.700563
Monocytes EREG+	SH3PXD2B	0.253261	0.483117	0.929151
STS Myofibroblastic	ANP32A	0.208601	0.484283	0.990181
CD4+ Activated	AL353660.1	0.283767	0.482939	0.839146
CD4+ Tfh	ALKBH2	0.226004	0.482949	0.707408
CD8+ Early Activation	PKD2	0.20503	0.48295	0.741007
CD4+ Tregs	LMF1	0.186777	0.482952	0.761468
CD4+ Tregs	OLFM2	0.221587	0.482953	0.761468
Monocytes EREG+	ZNF300	0.370672	0.483141	0.929151
Matrix CAFs	MCL1	0.229794	0.487057	0.999515
Monocytes EREG+	ASTL	0.351613	0.483149	0.929151
Monocytes EREG+	DPH6	0.216376	0.483158	0.929151
STS Immunomodulatory	MRPL22	0.240493	0.484321	0.999998
Tip Endothelial Cells	GTF2H5	0.31484	0.486353	0.993277
Proinflammatory PMNs	AL139246.3	0.401852	0.483169	0.715047
STS CTA high	AC011092.2	1.36253	0.484328	0.909252
Mastocytes	EIF4EBP1	0.196122	0.483172	0.87253
CD8+ Exhausted	EBAG9	0.201964	0.483	0.620983
STS Proangiogenic	RABGGTA	0.56587	0.484353	0.999994
STS Proangiogenic	CNTN5	1.06652	0.484353	0.999994
Granulocytes_NIBAN1_TXNIPhi	GATA2	0.546594	0.483201	0.670107
Vascular CAFs	IST1	0.212479	0.487111	0.978935
CD4+ Activated	CCNG2	0.220891	0.483019	0.839161
STS Mesenchymal-like Contactin+	EVI5L	0.640178	0.484373	0.828648
CD8+ GZMK+ Tm	PPIF	0.21121	0.483029	0.689084
Vascular CAFs	ZNF875	0.337981	0.487132	0.978935
Granulocytes_NIBAN1_TXNIPhi	FAHD1	0.244459	0.483228	0.670107
M2 APOC1+ APOE+	EFNA4	0.297538	0.483235	0.74641
CD4+ Activated	SAMD12	0.294046	0.483058	0.839161
STS Mesenchymal-like Contactin+	CCDC91	0.395463	0.484409	0.828648
STS Mesenchymal-like Contactin+	NEGR1	0.794348	0.484412	0.828648
DCs AREG+	MAGI2	0.373576	0.483256	0.777229
Vascular CAFs	AL109628.2	0.271756	0.487177	0.978935
Inflammatory Monocytes	KCNE1	0.305035	0.483272	0.719231
CD8+ Activated	RPL7	0.204798	0.483088	0.684583
DCs CD1c+	MBD1	0.193995	0.483289	0.957384
CD4+ Th17	TSPYL4	0.175523	0.483101	0.765543
STS Mesenchymal-like Undiff.	SLC35C2	0.234232	0.484454	0.820333
CD4+ Tregs	SENP6	0.176851	0.48311	0.761525
CD8+ Activated	EIF2AK2	0.205879	0.483113	0.684583
Inflammatory Monocytes	IQCJ-SCHIP1	0.401527	0.483307	0.719231
CD8+ Stressed	SKAP1-AS1	0.262309	0.48312	0.726327
CD4+ T memory	ARF1	0.16911	0.48312	0.809956
Mastocytes	SLC4A1AP	0.193819	0.483312	0.87253
Proinflammatory PMNs	UBE2D3	0.162507	0.483313	0.715047
M2 TREM2+ SPP1+	ARFIP2	0.229021	0.483313	0.761669
STS CTA high	DEPDC1	1.57569	0.484475	0.909252
STS CTA high	LINC00624	1.02206	0.484476	0.909252
CD4+ Th17	RSL24D1	0.173166	0.483134	0.765543
NK cells CD56 low	SLC39A14	0.199537	0.483153	0.837032
JAK2_high_STS	MTRNR2L10	2.06531	0.484501	0.999869
M2 APOC1+ APOE+	RPAIN	0.204281	0.483343	0.74641
JAK2_high_STS	AC104041.1	2.86239	0.484502	0.999869
CD8+ ISG	GOLGA2	0.200187	0.483157	0.700771
Tip Endothelial Cells	RIC8A	0.28307	0.486531	0.993277
Proinflammatory PMNs	AC025569.1	0.385636	0.483351	0.715047
DCs AREG+	CNOT2	0.205885	0.483357	0.777229
STS CTA high	SORT1	0.830466	0.484522	0.909252
Monocytes EREG+	AL138930.1	0.372824	0.483367	0.929151
STS Proangiogenic	GHR	1.31529	0.484536	0.999994
Monocytes EREG+	OCLN	0.36969	0.483379	0.929151
Arterial Endothelial Cells	AC046134.2	0.41105	0.486565	0.999833
DCs CD1c+	SDSL	0.250754	0.483386	0.957384
JAK2_high_STS	PLXNA1	0.612929	0.484546	0.999869
Monocytes EREG+	SPAG6	0.340767	0.48339	0.929151
Proinflammatory PMNs	RHPN1	0.380984	0.483392	0.715047
DCs AREG+	MSTO1	0.317919	0.483394	0.777229
CD8+ ISG	LYPD3	0.311303	0.483215	0.700771
STS Immunomodulatory	ATP5F1D	0.276502	0.48457	0.999998
CD4+ Tfh	TTLL4	0.276407	0.483225	0.707744
Mastocytes	SCYL1	0.198203	0.483413	0.87253
STS CTA high	ALDH3B1	1.27601	0.484572	0.909252
CD4+ Stressed	THAP9-AS1	0.18073	0.48323	0.676059
Mastocytes	PTER	0.221023	0.483419	0.87253
STS Immunomodulatory	PPM1F	0.262827	0.48458	0.999998
DCs AREG+	CFDP1	0.184059	0.483425	0.777229
JAK2_high_STS	SLC25A18	3.89756	0.484584	0.999869
Monocytes EREG+	TMC3-AS1	0.370207	0.483427	0.929151
CD8+ Activated	LIN37	0.16737	0.483244	0.684705
Vascular CAFs	CDH8	0.542922	0.487339	0.978935
CD4+ T memory	SDHC	0.174372	0.483247	0.809999
M2 TREM2+ SPP1+	LYPD2	0.364343	0.483438	0.761793
CD8+ Stressed	SFMBT1	0.222685	0.483251	0.726452
Pericytes	PEBP4	0.613018	0.486625	0.99256
Matrix CAFs	DPPA4	0.686144	0.48735	0.999515
CD8+ ISG	ARFIP1	0.247006	0.48326	0.700771
STS Mesenchymal-like Undiff.	LRIF1	0.231401	0.484608	0.820333
Matrix CAFs	PABPC3	0.674436	0.487358	0.999515
JAK2_high_STS	ITK	3.74559	0.484616	0.999869
Pericytes	LCN6	0.530679	0.486644	0.99256
STS Mesenchymal-like Undiff.	HEXD	0.218503	0.484618	0.820333
Matrix CAFs	SFT2D3	0.329369	0.487372	0.999515
CD36+ CAFs	RBMX	0.135915	0.487381	0.992363
Tip Endothelial Cells	TRPM7	0.309123	0.486662	0.993277
DCs CD1c+	HS3ST1	0.318388	0.483478	0.957384
STS CTA high	PLEKHH3	0.394426	0.484638	0.909252
Tip Endothelial Cells	AC017002.5	0.947361	0.486677	0.993277
Vascular CAFs	RHOQ	0.196987	0.487403	0.978935
CD4+ Tregs	MBD6	0.173562	0.483311	0.761605
STS CTA high	MARVELD3	0.957101	0.484663	0.909252
STS Epithelial-like	ILF3-DT	0.306358	0.484666	0.684769
STS CTA high	PAXBP1-AS1	0.723321	0.484674	0.909252
CD4+ Activated	ZNRF3	0.257671	0.483329	0.839279
DCs AREG+	UTY	0.343376	0.483518	0.777229
Matrix CAFs	AC010528.1	0.690071	0.487423	0.999515
STS CTA high	FZD8	0.701218	0.484679	0.909252
DCs AREG+	LINC02482	0.322161	0.483523	0.777229
JAK2_high_STS	RGS11	3.82871	0.484685	0.999869
Immunoregulatroy PMNs	TTC39C	0.217583	0.483531	0.635633
STS Myofibroblastic	PITPNM1	0.356834	0.484692	0.990181
CD4+ Activated	STRAP	0.169099	0.483348	0.839279
Mastocytes	AC023389.1	0.353043	0.48354	0.872583
CD8+ ISG	JAKMIP2	0.279934	0.483359	0.70079
STS Mesenchymal-like Contactin+	FAM174C	0.368163	0.484706	0.82884
Arterial Endothelial Cells	FAM174A	0.275831	0.486739	0.999833
Pericytes	YAP1	0.362406	0.486741	0.99256
STS Proangiogenic	PRKAG2	0.665387	0.484718	0.999994
Arterial Endothelial Cells	CHD6	0.271239	0.486746	0.999833
CD4+ Th17	AC073167.1	0.280855	0.483383	0.765683
STS Mesenchymal-like Contactin+	FSCN1	0.416766	0.484741	0.82884
JAK2_high_STS	ZIC3	3.31126	0.484745	0.999869
STS Mesenchymal-like Contactin+	INPP5B	0.398059	0.484752	0.82884
DCs AREG+	AL049830.3	0.351475	0.483595	0.777229
CD8+ GZMK+ Tm	TRDC	0.299211	0.483411	0.689368
Macro SELENOP+ SLC40A1+	MOB3B	0.358206	0.483599	0.654409
M2 TREM2+ SPP1+	AL157938.3	0.352053	0.483604	0.76198
Granulocytes_NIBAN1_TXNIPhi	EEF2KMT	0.357338	0.483615	0.670379
NK cells CD56 low	PIGZ	0.294574	0.48343	0.837227
CD8+ GZMK+ Tm	HACD4	0.199248	0.483435	0.689368
CD4+ Th17	ZNF451	0.162965	0.483437	0.765689
Monocytes EREG+	RPS4X	0.273782	0.483634	0.929151
Tip Endothelial Cells	LINC01138	0.688369	0.48682	0.993277
CD4+ Tn	CHRNE	0.190795	0.483451	0.785888
Proinflammatory PMNs	STAP2	0.384068	0.483643	0.71529
CD8+ GZMK+ Tm	PDHA1	0.163358	0.483456	0.689368
Matrix CAFs	HDGF	0.220224	0.487552	0.999515
Arterial Endothelial Cells	SULT1C2	0.730975	0.486836	0.999833
CD4+ Activated	NCS1	0.319051	0.483475	0.839279
STS Mesenchymal-like Contactin+	KIF18A	1.09065	0.484821	0.82884
Monocytes EREG+	TNFSF4	0.372386	0.483664	0.929151
STS Mesenchymal-like ECM Remodeling	APOL1	0.597749	0.484828	0.813553
STS CTA high	NACA2	1.42611	0.484829	0.909252
Mastocytes	ETFA	0.158246	0.483672	0.872685
DCs AREG+	AL031727.2	0.40527	0.483676	0.777229
CD8+ Exhausted	USP12	0.183193	0.483494	0.621382
STS Mesenchymal-like Contactin+	SOSTDC1	1.01478	0.484839	0.82884
Tip Endothelial Cells	INVS	0.439215	0.486864	0.993277
CD4+ Tn	FUS	0.163927	0.483497	0.785888
Tip Endothelial Cells	MTERF4	0.276048	0.486867	0.993277
STS CTA high	HPSE2	1.39707	0.484844	0.909252
JAK2_high_STS	HSPA8	0.68559	0.484845	0.999869
CD4+ Tfh	SYTL4	0.337649	0.483512	0.708028
CD4+ Stressed	VPS13D	0.209492	0.483515	0.676347
CD8+ Exhausted	DNAJB12	0.199076	0.483515	0.621382
STS Immunomodulatory	GPR158	0.78351	0.484863	0.999998
Arterial Endothelial Cells	SLC36A4	0.299204	0.486896	0.999833
Granulocytes_NIBAN1_TXNIPhi	AC006141.1	0.314368	0.48372	0.670432
Capillary Venous Endothelial Cells	AP2S1	0.19664	0.486902	0.665941
STS Proangiogenic	CCDC120	0.925018	0.484882	0.999994
STS Mesenchymal-like Contactin+	EXD3	0.368186	0.484887	0.82884
STS Proangiogenic	NBPF26	0.852438	0.484889	0.999994
Monocytes EREG+	ZNF350	0.228091	0.483732	0.929151
CD8+ GZMK+ Tm	APEH	0.186048	0.483546	0.689368
CD8+ ISG	DENND6A-AS1	0.227626	0.48355	0.700799
DCs AREG+	AC017050.1	0.411092	0.483741	0.777258
Vascular CAFs	NSUN7	0.334127	0.487646	0.978935
CD4+ Stressed	ADPRHL1	0.272919	0.483559	0.676347
Granulocytes_NIBAN1_TXNIPhi	UBE4B	0.237805	0.48375	0.670432
CD4+ Activated	RENBP	0.258515	0.483566	0.839279
Tip Endothelial Cells	NPL	0.323338	0.486937	0.993277
STS Proangiogenic	SP2	0.521628	0.484916	0.999994
Vascular CAFs	RETSAT	0.314232	0.487662	0.978935
CD4+ Tn	AL450992.1	0.217696	0.483575	0.785888
Inflammatory Monocytes	MYL6	0.209575	0.483765	0.719414
CD4+ Tregs	GTF3C2	0.154893	0.483579	0.76187
CD4+ Th17	ACOT7	0.186945	0.483582	0.765839
CD4+ Tn	TBL1XR1	0.189981	0.483586	0.785888
Arterial Endothelial Cells	EGFLAM	0.533681	0.486956	0.999833
Macro SELENOP+ SLC40A1+	PTPRA	0.169827	0.483775	0.654592
CD4+ Tregs	POP7	0.199089	0.48359	0.76187
Tip Endothelial Cells	MMADHC	0.273539	0.486963	0.993277
Immunoregulatroy PMNs	ADAM8	0.343771	0.483783	0.635801
Vascular CAFs	CSNK1G1	0.326238	0.487686	0.978935
CD4+ Tn	NSMCE2	0.232129	0.483606	0.785888
NK cells CD56 low	NR2F2	0.308725	0.483607	0.837323
CD4+ T memory	PANK1	0.260001	0.483609	0.810066
STS Myofibroblastic	KCNA1	0.765384	0.484957	0.990181
CD4+ Activated	PRSS21	0.400621	0.483622	0.839279
JAK2_high_STS	AC124014.1	3.09098	0.484968	0.999869
JAK2_high_STS	UBE2QL1	3.21072	0.484971	0.999869
CD8+ ISG	PLEKHA7	0.255764	0.483626	0.700843
Immunoregulatroy PMNs	RBM7	0.16593	0.483814	0.635801
CD4+ Tfh	SNX13	0.199158	0.483632	0.708126
Proinflammatory PMNs	AL022069.1	0.340346	0.483822	0.715489
STS Immunomodulatory	PHLDB1	0.25184	0.48498	0.999998
STS Mesenchymal-like Undiff.	ATF4	0.198802	0.484988	0.820333
CD8+ Stressed	AC092652.2	0.302657	0.483657	0.726521
STS Immunomodulatory	LTBP3	0.304137	0.485006	0.999998
STS CTA high	CCNJ	0.509675	0.485008	0.909252
NK cells CD56 high	NSMCE1-DT	0.21851	0.483669	0.696692
CD4+ Stressed	ABCC10	0.209697	0.48367	0.676427
CD4+ Tfh	GNPAT	0.189085	0.483672	0.708126
STS Immunomodulatory	SH3RF3-AS1	0.813851	0.485019	0.999998
STS Epithelial-like	IQCE	0.252952	0.48502	0.685063
STS Myofibroblastic	B2M	0.400505	0.485023	0.990181
CD4+ Tregs	USP20	0.193001	0.48368	0.76187
NK cells CD56 high	NDUFB1	0.21509	0.483681	0.696692
STS Immunomodulatory	ZNF414	0.301673	0.485032	0.999998
DCs AREG+	KCNH4	0.388189	0.483876	0.777385
Granulocytes_NIBAN1_TXNIPhi	TIMM44	0.291762	0.483878	0.670461
Mastocytes	ARHGAP23	0.345965	0.483878	0.872767
CD8+ ISG	AC022916.1	0.254765	0.483696	0.700855
STS Mesenchymal-like Contactin+	CDKL5	0.407769	0.485041	0.82884
STS CTA high	RAB11FIP4	1.07604	0.48505	0.909252
Pericytes	AC068389.1	0.750302	0.487074	0.99256
STS Immunomodulatory	NECAP1	0.221568	0.485051	0.999998
NK cells CD56 low	APBA1	0.369815	0.483707	0.837323
Proinflammatory PMNs	MED30	0.239627	0.4839	0.715507
Macro SELENOP+ SLC40A1+	ADAM15	0.220197	0.483904	0.654704
Inflammatory Monocytes	TACO1	0.233476	0.48391	0.719414
M2 TREM2+ SPP1+	MTDH	0.195693	0.483912	0.762377
CD8+ ISG	KLRD1	0.253482	0.483726	0.700855
Proinflammatory PMNs	CCDC96	0.36805	0.483922	0.715507
CD36+ CAFs	COX14	0.213523	0.487826	0.992363
NK cells CD56 low	XRCC4	0.206993	0.483752	0.837323
CD36+ CAFs	HSD17B11	0.232182	0.487842	0.992363
STS Immunomodulatory	ATL1	0.498879	0.485099	0.999998
STS Mesenchymal-like Contactin+	MARVELD1	0.389426	0.485103	0.82884
DCs AREG+	IRAK1	0.223915	0.483947	0.777385
M2 TREM2+ SPP1+	PLET1	0.357944	0.483949	0.762377
STS Mesenchymal-like ECM Remodeling	FAM168B	0.164982	0.485108	0.813801
STS Mesenchymal-like Contactin+	LINC00294	0.454939	0.485109	0.82884
CD4+ Activated	LIMD1	0.196214	0.483765	0.839279
NK cells CD56 high	TRIOBP	0.181232	0.483765	0.696692
STS Myofibroblastic	U2AF1	0.688169	0.485114	0.990181
JAK2_high_STS	GBX1	2.50848	0.485121	0.999869
JAK2_high_STS	ACYP1	0.768632	0.485128	0.999869
CD4+ T memory	MRPS23	0.180165	0.483787	0.810168
Tip Endothelial Cells	SNAP23	0.211554	0.487157	0.993277
STS Mesenchymal-like ECM Remodeling	LINC01578	0.213196	0.485134	0.813801
NK cells CD56 high	CSK	0.184378	0.483791	0.696692
Inflammatory Monocytes	RPL26L1	0.203071	0.483979	0.719414
Immunoregulatroy PMNs	PGAP1	0.30475	0.483981	0.635962
NK cells CD56 low	TM2D2	0.181459	0.4838	0.837323
CD8+ Early Activation	PTAFR	0.268696	0.483807	0.741372
NK cells CD56 high	LINC02062	0.209864	0.483809	0.696692
NK cells CD56 low	RIPOR1	0.271238	0.483816	0.837323
CD4+ Activated	ECRG4	0.399851	0.483819	0.839279
CD4+ Tn	SENP6	0.176459	0.483822	0.786017
Inflammatory Monocytes	COG3	0.194564	0.484011	0.719414
Vascular CAFs	TINF2	0.310683	0.487912	0.979102
JAK2_high_STS	AL354771.1	3.82883	0.485169	0.999869
STS Mesenchymal-like Contactin+	TBC1D8	0.885904	0.48517	0.82884
STS Mesenchymal-like Undiff.	HERC2	0.143947	0.485171	0.820333
Macro SELENOP+ SLC40A1+	ARL3	0.175012	0.484017	0.654757
Granulocytes_NIBAN1_TXNIPhi	GATD1	0.251111	0.484018	0.670542
CD8+ Activated	RETSAT	0.172696	0.48383	0.685089
STS CTA high	POLA1	0.740618	0.485181	0.909252
CD4+ T memory	TMEM170A	0.179944	0.483841	0.810168
CD8+ Exhausted	SLC37A1	0.245247	0.483842	0.621749
STS Mesenchymal-like Contactin+	SYN3	1.2274	0.485186	0.82884
Tip Endothelial Cells	AL365356.1	0.713866	0.487209	0.993277
Granulocytes_NIBAN1_TXNIPhi	FKBP15	0.238127	0.484034	0.670542
Immunoregulatroy PMNs	ING5	0.210194	0.484041	0.635962
STS CTA high	ZC2HC1B	0.91167	0.485199	0.909252
CD4+ Stressed	ZNF251	0.243838	0.483857	0.676569
CD4+ Stressed	DNAH14	0.249049	0.483861	0.676569
M2 TREM2+ SPP1+	C14orf93	0.265038	0.48405	0.762404
DCs AREG+	ST7L	0.223702	0.484053	0.777438
DCs CD1c+	PEX19	0.205746	0.484053	0.957384
CD4+ Tfh	TSNAX	0.206646	0.48387	0.708318
M2 TREM2+ SPP1+	AL590822.3	0.373955	0.484059	0.762404
Proinflammatory PMNs	PSRC1	0.365372	0.484065	0.715596
STS Mesenchymal-like Contactin+	MIR497HG	1.01733	0.485223	0.82884
Immunoregulatroy PMNs	SIPA1	0.198143	0.484067	0.635962
M2 APOC1+ APOE+	KIAA1143	0.165126	0.484069	0.747018
STS Mesenchymal-like Undiff.	EIF4G1	0.138391	0.485227	0.820333
CD4+ Activated	DIRC3-AS1	0.385002	0.48389	0.839279
Proinflammatory PMNs	TRAK1	0.258264	0.484085	0.715596
Vascular CAFs	ZC3H4	0.278145	0.487986	0.979102
CD8+ GZMK+ Tm	TCTEX1D2	0.179737	0.483905	0.689457
CD4+ Tfh	CDS1	0.319988	0.483907	0.708318
Matrix CAFs	SMPD2	0.624796	0.487997	0.999515
STS Mesenchymal-like Undiff.	TSC2	0.16363	0.485255	0.820333
NK cells CD56 high	MSANTD2	0.193516	0.483914	0.696692
Monocytes EREG+	CIART	0.370004	0.484102	0.929151
STS Immunomodulatory	THAP11	0.224421	0.485259	0.999998
CD8+ GZMK+ Tm	INO80B	0.18402	0.483921	0.689457
CD36+ CAFs	RBX1	0.177865	0.488008	0.992363
STS Proangiogenic	PTDSS1	0.356488	0.485273	0.999994
JAK2_high_STS	ASF1A	0.744825	0.485274	0.999869
CD8+ Activated	AP3B1	0.195841	0.483935	0.685166
Monocytes EREG+	AC106845.1	0.37281	0.484132	0.929151
CD4+ Tregs	NACC2	0.180103	0.483947	0.762096
STS Proangiogenic	PABPC1L	0.573885	0.485294	0.999994
Capillary Venous Endothelial Cells	HSPB8	0.398543	0.487317	0.666313
CD8+ Early Activation	NT5C3A	0.189686	0.483951	0.741408
NK cells CD56 high	LINC00886	0.205253	0.483952	0.696692
CD8+ ISG	MATK	0.222284	0.483959	0.701126
STS Immunomodulatory	AL353072.2	0.661735	0.485316	0.999998
Tip Endothelial Cells	AC104051.2	0.669958	0.487338	0.993277
DCs CD1c+	GID4	0.241769	0.484164	0.957384
NA	RIPK3	0.32281	0.484168	0.640437
CD4+ Tregs	NIBAN2	0.276748	0.483998	0.762096
STS Epithelial-like	IST1	0.171414	0.485346	0.685138
Monocytes EREG+	AC004704.1	0.368896	0.484191	0.929151
STS Myofibroblastic	FAM160B1	0.177115	0.485351	0.990181
STS Mesenchymal-like ECM Remodeling	INPP4A	0.298488	0.485352	0.814008
STS Mesenchymal-like Contactin+	GPIHBP1	0.893379	0.485354	0.82884
CD4+ Activated	MALT1	0.197204	0.48401	0.839279
STS Mesenchymal-like Undiff.	CCDC186	0.212638	0.485358	0.820333
STS Proangiogenic	AC018697.1	1.13723	0.485366	0.999994
CD8+ GZMK+ Tm	NOC4L	0.178278	0.484023	0.689468
STS CTA high	ADAMTSL4	1.34218	0.485369	0.909318
CD4+ Activated	AL391097.2	0.30727	0.484026	0.839279
CD4+ Stressed	DHPS	0.167862	0.484039	0.676757
NA	NDE1	0.253237	0.48423	0.640467
CD4+ Tfh	DHX33	0.209033	0.484051	0.708318
STS Immunomodulatory	MTIF2	0.189145	0.485394	0.999998
Vascular CAFs	U2AF1L4	0.354679	0.488137	0.979102
STS Mesenchymal-like Contactin+	HJURP	1.12469	0.485396	0.82884
CD4+ T memory	SERTAD1	0.197295	0.484054	0.810182
STS Immunomodulatory	BHMT	0.687953	0.485397	0.999998
STS CTA high	G2E3-AS1	0.768127	0.485402	0.909318
Proinflammatory PMNs	ZNF564	0.284989	0.484247	0.715665
DCs CD1c+	PLA1A	0.322387	0.484249	0.957384
STS Mesenchymal-like Undiff.	SLCO2A1	0.601636	0.485409	0.820333
CD4+ Tfh	CNRIP1	0.438714	0.484077	0.708318
JAK2_high_STS	GPR63	3.08861	0.485422	0.999869
CD4+ Tfh	CNOT10	0.18502	0.484082	0.708318
STS CTA high	TRIM25	0.368086	0.485434	0.909318
STS Epithelial-like	WIZ	0.195126	0.485435	0.685138
Macro SELENOP+ SLC40A1+	CORO7	0.191653	0.484284	0.65501
STS Mesenchymal-like Undiff.	STARD4-AS1	0.702826	0.485446	0.820333
STS Mesenchymal-like Contactin+	AL392023.1	0.892587	0.485464	0.82884
JAK2_high_STS	AURKC	3.324	0.48547	0.999869
CD8+ ISG	LRRC1	0.318287	0.484128	0.701292
STS Proangiogenic	LINC02604	0.935125	0.485473	0.999994
STS Mesenchymal-like Undiff.	HUWE1	0.210445	0.485476	0.820333
STS Mesenchymal-like Contactin+	RECQL	0.307421	0.485478	0.82884
STS Immunomodulatory	SNHG17	0.424361	0.485483	0.999998
STS Mesenchymal-like Contactin+	AC009055.2	0.965178	0.485487	0.82884
STS Mesenchymal-like Undiff.	LRRC8C	0.304218	0.485487	0.820333
CD8+ Early Activation	AHRR	0.240246	0.484148	0.741488
CD36+ CAFs	SUCLG1	0.214914	0.488241	0.992363
NK cells CD56 low	RFWD3	0.190592	0.484166	0.837345
CD8+ Early Activation	INO80	0.190819	0.48417	0.741488
DCs AREG+	AHNAK2	0.334314	0.484367	0.777771
CD4+ Stressed	SPP1	0.456143	0.484189	0.676858
JAK2_high_STS	AC007193.2	3.9032	0.485533	0.999869
Immunoregulatroy PMNs	MMP2-AS1	0.319867	0.484387	0.636215
JAK2_high_STS	RNF2	0.738628	0.485544	0.999869
Vascular CAFs	ORC5	0.280852	0.488289	0.979102
DCs AREG+	SNORC	0.368176	0.484394	0.777771
CD4+ T memory	COMMD9	0.186077	0.484212	0.810357
CD8+ ISG	OTUB2	0.308852	0.484212	0.701292
CD4+ Tregs	ZMAT5	0.179994	0.484213	0.762096
Immunoregulatroy PMNs	ZFYVE1	0.237258	0.484401	0.636215
Pericytes	DCLRE1C	0.318092	0.48758	0.99256
Monocytes EREG+	DSE	0.243219	0.484407	0.929151
CD4+ Tfh	SLC39A9	0.22971	0.484228	0.708395
Monocytes EREG+	SLC22A10	0.370324	0.484421	0.929151
CD4+ Tn	MRPS6	0.179636	0.48424	0.786324
Pericytes	DUOX1	0.742121	0.487605	0.99256
CD4+ Th17	NEK11	0.21074	0.484244	0.766409
CD4+ Activated	CCDC86	0.24812	0.484244	0.839279
CD8+ Exhausted	BAD	0.200036	0.48425	0.622169
STS Mesenchymal-like Contactin+	AC138123.1	0.919633	0.485598	0.828865
Vascular CAFs	MAPK1	0.220663	0.488339	0.979102
NK cells CD56 low	EML2	0.167777	0.484257	0.837345
Vascular CAFs	EIF3B	0.212173	0.488339	0.979102
CD4+ Activated	MSL1	0.167704	0.484257	0.839279
M2 TREM2+ SPP1+	XAB2	0.22807	0.484445	0.762687
Tip Endothelial Cells	AL133243.3	0.333014	0.487621	0.993277
Macro SELENOP+ SLC40A1+	TMEM26	0.301038	0.484447	0.655068
STS Mesenchymal-like Undiff.	C1orf112	0.327536	0.485609	0.820333
STS Myofibroblastic	DUSP12	0.23782	0.485623	0.990181
NK cells CD56 low	LYVE1	0.429137	0.484296	0.837345
CD4+ Tregs	NOL7	0.18402	0.484298	0.762096
Mastocytes	M6PR	0.190772	0.484486	0.873531
STS Proangiogenic	ZNF484	0.390199	0.485642	0.999994
Mastocytes	IDS	0.183085	0.484494	0.873531
CD8+ Stressed	PKP4	0.231585	0.484308	0.726889
Granulocytes_NIBAN1_TXNIPhi	POFUT2	0.278624	0.484496	0.671067
CD8+ Stressed	IPMK	0.191811	0.48431	0.726889
Monocytes EREG+	AL591368.1	0.365573	0.484502	0.929151
Monocytes EREG+	C2orf74	0.274064	0.484503	0.929151
CD4+ Tregs	SLC31A2	0.199885	0.48432	0.762096
CD4+ Stressed	GCH1	0.194491	0.484322	0.676858
Matrix CAFs	CCDC120	0.634377	0.488408	0.999515
M2 APOC1+ APOE+	TTC23	0.262266	0.484514	0.747018
Monocytes EREG+	AC023282.1	0.372066	0.484516	0.929151
STS CTA high	BAK1	0.585629	0.485674	0.909396
Arterial Endothelial Cells	ZNF852	0.43881	0.487705	0.999833
DCs AREG+	CAMTA1-DT	0.356979	0.48453	0.777775
Tip Endothelial Cells	RAB1A	0.182691	0.487706	0.993277
CD4+ Tfh	PPM1A	0.177767	0.484345	0.708498
Matrix CAFs	FRMD5	0.681691	0.488432	0.999515
Proinflammatory PMNs	IER2	0.303209	0.484539	0.716031
JAK2_high_STS	RAD17	0.535913	0.485694	0.999869
Tip Endothelial Cells	LAMTOR5-AS1	0.626358	0.487714	0.993277
DCs AREG+	LYSMD2	0.206693	0.484542	0.777775
STS Myofibroblastic	AP005205.2	0.726308	0.485699	0.990181
STS CTA high	TMEM126B	0.480203	0.4857	0.909396
STS Mesenchymal-like Contactin+	FLCN	0.428011	0.485704	0.828865
CD4+ Stressed	LAS1L	0.207675	0.484366	0.676858
DCs AREG+	AC024145.1	0.37298	0.484557	0.777775
CD8+ GZMK+ Tm	ECD	0.183538	0.484376	0.689712
STS Mesenchymal-like Undiff.	ZNF136	0.198273	0.485719	0.820333
CD4+ Stressed	PDGFB	0.422343	0.484379	0.676858
CD4+ Activated	QRSL1	0.181618	0.484382	0.839279
STS Immunomodulatory	EPHA7	0.969255	0.485731	0.999998
Inflammatory Monocytes	TMCO3	0.22626	0.484582	0.719803
DCs CD1c+	ADPRH	0.244871	0.484583	0.957384
STS CTA high	AC005323.2	1.54266	0.48574	0.909396
CD4+ Tregs	PCM1	0.159865	0.484399	0.762136
DCs AREG+	DHRS3	0.277521	0.484586	0.777775
CD4+ Activated	AC005052.2	0.277474	0.484404	0.839279
NK cells CD56 low	MRPL55	0.181975	0.484406	0.837345
Matrix CAFs	AC074032.1	0.315368	0.488487	0.999515
NK cells CD56 low	LYSMD2	0.191901	0.484408	0.837345
CD4+ T memory	LUC7L2	0.146688	0.484408	0.810507
STS Mesenchymal-like Undiff.	PTGER4	0.37169	0.485754	0.820333
JAK2_high_STS	AL391832.2	3.36772	0.485761	0.999869
NK cells CD56 low	TMEM150C	0.298836	0.48442	0.837345
STS Proangiogenic	NECTIN4	1.19223	0.485765	0.999994
JAK2_high_STS	NR2F1	1.30933	0.485773	0.999869
STS Mesenchymal-like Contactin+	TRAC	1.02736	0.485779	0.828865
CD8+ ISG	AL390728.6	0.226613	0.484437	0.701385
STS Myofibroblastic	SLC25A25	0.273371	0.485781	0.990181
STS Epithelial-like	AC012306.2	0.621201	0.485782	0.685393
Monocytes EREG+	WDFY1	0.191966	0.484631	0.929151
DCs AREG+	PLPBP	0.19799	0.484637	0.777779
STS Mesenchymal-like ECM Remodeling	SERBP1	0.211872	0.485795	0.814434
NA	RHOT2	0.279942	0.48465	0.640871
Vascular CAFs	OPN4	0.507313	0.488545	0.979372
CD8+ Early Activation	BUD13	0.181861	0.484474	0.741595
Inflammatory Monocytes	CRYZL1	0.204678	0.484669	0.719803
Proinflammatory PMNs	MYB	0.378696	0.48467	0.716161
NK cells CD56 low	SIKE1	0.164684	0.484483	0.837345
CD4+ Tfh	POC5	0.194434	0.484483	0.708632
STS Mesenchymal-like Contactin+	BAG5	0.28643	0.485831	0.828865
Macro SELENOP+ SLC40A1+	REEP5	0.181095	0.484683	0.65517
STS Epithelial-like	SLC35C1	0.351043	0.485838	0.685393
NA	HIST1H2BJ	0.366735	0.484685	0.640871
CD8+ Early Activation	ASB2	0.275784	0.484498	0.741595
Arterial Endothelial Cells	LRATD1	0.477678	0.487865	0.999833
CD4+ Th17	UNC45A	0.177821	0.484513	0.766508
CD4+ Stressed	TTF1	0.184788	0.484513	0.676984
JAK2_high_STS	AC005323.1	3.32805	0.485861	0.999869
Arterial Endothelial Cells	FXR2	0.31324	0.487887	0.999833
M2 TREM2+ SPP1+	AC010327.7	0.359748	0.484719	0.762687
NA	ZSCAN29	0.298472	0.484723	0.640871
NA	SIMC1	0.304774	0.484731	0.640871
NK cells CD56 low	PANK4	0.251832	0.484547	0.837345
CD8+ ISG	CCDC85B	0.203824	0.484553	0.701385
CD8+ Stressed	AL031772.1	0.328988	0.484575	0.726889
STS Proangiogenic	SPAG16	0.398643	0.485921	0.999994
CD4+ T memory	UBXN6	0.175432	0.484581	0.810529
Immunoregulatroy PMNs	AC090617.10	0.295311	0.48477	0.636597
Pericytes	BECN1	0.25716	0.487947	0.99256
M2 TREM2+ SPP1+	TMCC1-AS1	0.303521	0.484776	0.762687
Tip Endothelial Cells	NPAT	0.288413	0.487954	0.993277
JAK2_high_STS	ZNF724	2.07318	0.485936	0.999869
STS Mesenchymal-like Contactin+	CDK1	1.20397	0.485939	0.82888
M2 TREM2+ SPP1+	UBE2V2	0.18285	0.484788	0.762687
Monocytes EREG+	ATP6V1E2	0.25892	0.484788	0.929151
Vascular CAFs	TMC4	0.529174	0.48868	0.979377
STS Mesenchymal-like Undiff.	PARP8	0.556563	0.485943	0.820333
STS Mesenchymal-like Contactin+	MAL2	0.970105	0.485943	0.82888
Granulocytes_NIBAN1_TXNIPhi	SLC6A3	0.435459	0.484789	0.671329
CD8+ Activated	COA5	0.189332	0.484603	0.685759
STS Immunomodulatory	VRTN	0.752359	0.485946	0.999998
Vascular CAFs	CEBPZ	0.266823	0.48869	0.979377
STS Immunomodulatory	TLR5	0.754103	0.485953	0.999998
NK cells CD56 low	AL160314.2	0.265569	0.484623	0.837345
STS Immunomodulatory	PCNA	0.298258	0.485969	0.999998
CD4+ Th17	CCAR2	0.161704	0.484629	0.766508
NK cells CD56 low	PNO1	0.169555	0.484629	0.837345
CD8+ ISG	ZNF670	0.267012	0.484632	0.701432
STS CTA high	TRAPPC2B	0.534979	0.485978	0.909404
DCs AREG+	EPB41L4A-AS1	0.237318	0.484824	0.777965
Granulocytes_NIBAN1_TXNIPhi	AIG1	0.229532	0.484829	0.671329
CD4+ Tregs	HNRNPH2	0.183605	0.484642	0.762368
NK cells CD56 low	ZMYND12	0.301791	0.484654	0.837345
STS Mesenchymal-like Undiff.	IFI27L2	0.330566	0.485998	0.820333
CD4+ Th17	GNB2	0.15563	0.484659	0.766508
STS Mesenchymal-like Contactin+	MEST	1.07421	0.486001	0.828896
DCs CD1c+	PHRF1	0.200267	0.484847	0.957384
DCs AREG+	CWF19L2	0.209625	0.484848	0.777965
STS CTA high	MIR4458HG	1.37987	0.486003	0.909404
JAK2_high_STS	C22orf34	3.20795	0.486008	0.999869
M2 TREM2+ SPP1+	AC007406.5	0.299287	0.484855	0.762687
Granulocytes_NIBAN1_TXNIPhi	RALY-AS1	0.39107	0.484864	0.671329
M2 TREM2+ SPP1+	UBXN10	0.356831	0.484865	0.762687
M2 TREM2+ SPP1+	AC010624.3	0.351032	0.484866	0.762687
STS CTA high	CCDC190	1.05207	0.486027	0.909404
Arterial Endothelial Cells	SRPRA	0.320893	0.488045	0.999833
M2 TREM2+ SPP1+	NHSL1	0.324979	0.484876	0.762687
M2 TREM2+ SPP1+	PHETA1	0.299692	0.484879	0.762687
STS Epithelial-like	UBE2G2	0.158253	0.486035	0.685591
CD8+ Early Activation	MRPS10	0.175293	0.484699	0.741595
Monocytes EREG+	AL137077.2	0.385161	0.484887	0.929151
Tip Endothelial Cells	RASL12	0.514771	0.488059	0.993277
Pericytes	ZNF408	0.378952	0.48806	0.99256
Granulocytes_NIBAN1_TXNIPhi	GNGT2	0.334855	0.48489	0.671329
Arterial Endothelial Cells	SNX4	0.253405	0.488064	0.999833
M2 TREM2+ SPP1+	MYPOP	0.30255	0.484898	0.762687
CD8+ Activated	CYBC1	0.174646	0.484717	0.685834
NK cells CD56 high	SEL1L	0.162314	0.484719	0.697446
Mastocytes	ACBD6	0.191541	0.484907	0.873988
Vascular CAFs	EIF2B1	0.273551	0.488799	0.979452
CD4+ Tregs	ACVR1	0.238019	0.484729	0.762368
NA	PAK1IP1	0.237354	0.484925	0.641023
CD4+ Stressed	HIST1H1D	0.19802	0.484739	0.677175
Monocytes EREG+	OPA1-AS1	0.372121	0.484928	0.929151
Macro SELENOP+ SLC40A1+	GPN1	0.202072	0.484932	0.655452
NK cells CD56 low	WNT7A	0.328792	0.484746	0.837409
CD4+ Tregs	TMEM147	0.18131	0.484747	0.762368
STS CTA high	MAK	1.41136	0.486098	0.909404
CD4+ Tn	AC090541.1	0.315944	0.484758	0.786324
STS Immunomodulatory	LINC00667	0.322949	0.486101	0.999998
M2 TREM2+ SPP1+	MLANA	0.349766	0.48495	0.762687
STS Mesenchymal-like Undiff.	PAPLN	0.425575	0.486109	0.820333
STS Proangiogenic	STPG1	1.07968	0.48611	0.999994
M2 TREM2+ SPP1+	FBXL18	0.303457	0.484959	0.762687
CD8+ Activated	EMC8	0.158629	0.484777	0.685855
CD4+ Tfh	ZNF521	0.347123	0.484778	0.708927
STS Mesenchymal-like Undiff.	LPCAT2	0.505578	0.486123	0.820333
Pericytes	KDM3B	0.336387	0.488146	0.99256
STS Immunomodulatory	GPI	0.174007	0.486128	0.999998
STS Myofibroblastic	FAM204A	0.232678	0.486129	0.990181
Monocytes EREG+	SERP1	0.1998	0.484977	0.929151
STS Mesenchymal-like Contactin+	DENND3	0.927113	0.486139	0.828943
STS Immunomodulatory	MAGEC2	0.749475	0.486146	0.999998
DCs AREG+	FAT1	0.361726	0.484995	0.778066
STS Myofibroblastic	AL133467.1	0.886031	0.486151	0.990181
DCs AREG+	GRK6	0.189968	0.485006	0.778066
STS Proangiogenic	PAFAH1B3	1.06302	0.486164	0.999994
CD8+ ISG	MRI1	0.199198	0.484824	0.701577
STS Myofibroblastic	SELENOF	0.159919	0.486167	0.990181
Monocytes EREG+	FAM114A2	0.222604	0.485015	0.929151
M2 TREM2+ SPP1+	KCNE4	0.336128	0.485019	0.762687
Monocytes EREG+	SCAMP1	0.195488	0.485019	0.929151
M2 TREM2+ SPP1+	ZNF558	0.340127	0.485026	0.762687
STS CTA high	FAM149B1	0.436839	0.48618	0.909418
CD4+ Stressed	AVEN	0.208477	0.484853	0.677272
STS Mesenchymal-like Contactin+	RGS6	1.05084	0.486196	0.828943
Monocytes EREG+	AC005803.1	0.360688	0.485044	0.929151
Arterial Endothelial Cells	GIMAP6	0.34918	0.488215	0.999833
STS Mesenchymal-like ECM Remodeling	TRAPPC2B	0.291257	0.486201	0.814613
NK cells CD56 low	TLDC2	0.331182	0.484863	0.83751
CD8+ ISG	PPP2R3C	0.223222	0.484881	0.701592
CD4+ T memory	RNF185	0.160517	0.484889	0.810846
JAK2_high_STS	NUP210	3.15658	0.486229	0.999869
Tip Endothelial Cells	CLPTM1	0.320106	0.488247	0.993277
Matrix CAFs	TSPAN17	0.366994	0.488967	0.999515
STS Mesenchymal-like ECM Remodeling	PPHLN1	0.158348	0.486232	0.814613
NA	C17orf80	0.305783	0.48508	0.641101
CD8+ Early Activation	STIM1	0.216066	0.484897	0.741595
M2 APOC1+ APOE+	HYI	0.253591	0.485089	0.747438
Tip Endothelial Cells	AC008969.1	0.376551	0.488263	0.993277
CD8+ Activated	CWC27	0.186886	0.484906	0.685974
CD4+ Activated	FCGR2A	0.410373	0.484907	0.83949
STS Mesenchymal-like ECM Remodeling	SH3GLB1	0.197248	0.486249	0.814613
CD4+ Tfh	LSM12	0.162632	0.48491	0.708968
NK cells CD56 low	INTS2	0.196087	0.484915	0.83751
STS Mesenchymal-like Contactin+	SIAH1	0.250593	0.486261	0.828943
STS Mesenchymal-like Contactin+	VRTN	0.892223	0.486262	0.828943
Proinflammatory PMNs	XRN2	0.179	0.48511	0.716612
STS Mesenchymal-like Contactin+	HSBP1L1	1.34672	0.486269	0.828943
CD4+ Th17	TACC1	0.179817	0.484929	0.766696
DCs AREG+	USP34	0.215421	0.485118	0.77817
M2 APOC1+ APOE+	TM9SF3	0.175326	0.485121	0.747438
CD8+ Early Activation	RBM45	0.172134	0.484938	0.741595
CD4+ Tfh	CREBZF	0.182133	0.484946	0.708968
Tip Endothelial Cells	LDHC	0.732184	0.488307	0.993277
CD8+ GZMK+ Tm	RAB3GAP2	0.154624	0.484951	0.690144
NA	MKKS	0.272738	0.485139	0.641101
CD4+ Activated	COPS6	0.183869	0.484957	0.83949
CD8+ Stressed	TBC1D10A	0.175163	0.484958	0.727088
STS Myofibroblastic	AC108449.1	0.790974	0.486301	0.990181
STS Mesenchymal-like Undiff.	SNHG19	0.319245	0.486302	0.820541
Vascular CAFs	FAM118A	0.332566	0.489057	0.979472
M2 TREM2+ SPP1+	CRIP2	0.342599	0.485171	0.762687
CD8+ Early Activation	AP000331.1	0.269103	0.484985	0.741595
Pericytes	PPHLN1	0.323533	0.488344	0.99256
STS CTA high	SPAG9	0.468471	0.486332	0.909418
Macro SELENOP+ SLC40A1+	SMU1	0.198436	0.485181	0.65568
Pericytes	KCTD9	0.260482	0.488354	0.99256
Capillary Venous Endothelial Cells	R3HCC1L	0.243641	0.488356	0.667216
Proinflammatory PMNs	CPNE9	0.352107	0.485188	0.716612
Tip Endothelial Cells	ACTR3	0.191518	0.48836	0.993277
Tip Endothelial Cells	LINC02362	0.567338	0.488361	0.993277
Proinflammatory PMNs	ZNF696	0.365944	0.485195	0.716612
CD4+ Stressed	2025-03-08	0.190361	0.485013	0.677433
STS Mesenchymal-like ECM Remodeling	ZMYM1	0.226748	0.486356	0.814613
JAK2_high_STS	CDH10	3.44495	0.486359	0.999869
STS Epithelial-like	PUS7L	0.179182	0.486366	0.68572
CD4+ T memory	PDE6D	0.199659	0.485032	0.810918
Pericytes	RPL21	0.271353	0.488389	0.99256
Mastocytes	NIPSNAP1	0.255358	0.48522	0.874444
JAK2_high_STS	SELE	3.80494	0.486374	0.999869
CD8+ Stressed	CMTM7	0.203834	0.485035	0.727122
STS Myofibroblastic	AC003092.1	0.820756	0.486375	0.990181
STS Mesenchymal-like Contactin+	PREP	0.27714	0.486384	0.829058
Monocytes EREG+	AC012074.1	0.378278	0.485234	0.929151
STS Myofibroblastic	SLC39A11	0.290894	0.486396	0.990181
Arterial Endothelial Cells	FRMD4B	0.284452	0.488415	0.999833
M2 TREM2+ SPP1+	RAB5B	0.221155	0.485248	0.762687
Arterial Endothelial Cells	SUB1	0.212058	0.488418	0.999833
STS Mesenchymal-like Undiff.	AC116366.1	0.500796	0.486407	0.820541
Macro SELENOP+ SLC40A1+	KYNU	0.363112	0.485255	0.65569
Macro SELENOP+ SLC40A1+	CIPC	0.226113	0.485268	0.65569
STS Immunomodulatory	IGHMBP2	0.270306	0.486431	0.999998
JAK2_high_STS	IDH1-AS1	3.05975	0.486434	0.999869
M2 TREM2+ SPP1+	FZD5	0.266217	0.485286	0.762687
Vascular CAFs	CGAS	0.248312	0.489173	0.979472
CD4+ Activated	LINC02611	0.289696	0.485106	0.83949
STS Proangiogenic	NDUFA11	0.42897	0.486446	0.999994
Monocytes EREG+	APBB2	0.324089	0.485294	0.929151
Vascular CAFs	BCL3	0.3056	0.489187	0.979472
NA	RNF38	0.216314	0.485304	0.641266
CD4+ Activated	CPB1	0.395355	0.48512	0.83949
CD4+ Stressed	SVIP	0.204616	0.48512	0.677521
NK cells CD56 low	NDUFAF8	0.207872	0.485122	0.837767
CD4+ Activated	FAM174B	0.250885	0.485125	0.83949
STS Mesenchymal-like Contactin+	PCDHA10	0.969382	0.486468	0.829092
Monocytes EREG+	AL356805.1	0.355876	0.485316	0.929151
Capillary Venous Endothelial Cells	RDH11	0.155423	0.488485	0.667265
M2 APOC1+ APOE+	AC008972.2	0.298445	0.485317	0.747573
Capillary Venous Endothelial Cells	SLC16A5	0.287979	0.488486	0.667265
STS Mesenchymal-like ECM Remodeling	RPAIN	0.299017	0.486471	0.814613
Monocytes EREG+	SLIT1	0.372882	0.485322	0.929151
CD8+ ISG	CCL19	0.484442	0.485138	0.701831
STS Myofibroblastic	SRPRB	0.214434	0.486479	0.990181
Pericytes	PTGIS	0.786849	0.488497	0.99256
Pericytes	PCDHGB7	0.39433	0.4885	0.99256
M2 TREM2+ SPP1+	IDH3A	0.242487	0.485336	0.762687
Macro SELENOP+ SLC40A1+	TP53TG1	0.208876	0.485346	0.655741
CD4+ Tfh	SLC25A15	0.252807	0.485161	0.709214
Tip Endothelial Cells	METTL23	0.296859	0.488525	0.993277
STS Mesenchymal-like ECM Remodeling	CCDC107	0.383852	0.486516	0.814613
Tip Endothelial Cells	METTL25	0.343915	0.488534	0.993277
CD4+ T memory	USP15	0.17579	0.485181	0.810918
Tip Endothelial Cells	ABCA10	0.71585	0.488537	0.993277
STS Proangiogenic	LAGE3	0.464845	0.486523	0.999994
STS Mesenchymal-like ECM Remodeling	TMEM120A	0.245061	0.486526	0.814613
Tip Endothelial Cells	RELA-DT	0.349689	0.488541	0.993277
DCs AREG+	LINC02416	0.368739	0.485383	0.778262
CD4+ Activated	HS3ST2	0.394689	0.485199	0.83949
DCs AREG+	NFKB2	0.21303	0.485389	0.778262
JAK2_high_STS	IL2RG	3.8447	0.486542	0.999869
CD4+ Tregs	AC104461.1	0.214035	0.485213	0.762568
M2 APOC1+ APOE+	HIST1H4H	0.298237	0.485402	0.747573
NK cells CD56 high	ATXN7L3B	0.174427	0.485217	0.697829
Matrix CAFs	NOP14-AS1	0.301382	0.489293	0.999515
CD8+ Exhausted	EPHB6	0.222289	0.48523	0.623113
Matrix CAFs	SELENOI	0.280916	0.489303	0.999515
CD8+ GZMK+ Tm	MRPS18B	0.174636	0.485232	0.690324
Tip Endothelial Cells	AC027644.3	0.250322	0.488588	0.993277
Monocytes EREG+	MEGF9	0.267122	0.485423	0.929151
M2 TREM2+ SPP1+	AC103691.1	0.351099	0.485428	0.762687
Monocytes EREG+	CMC1	0.186423	0.485431	0.929151
CD8+ GZMK+ Tm	UBAC2	0.172045	0.485248	0.690324
M2 APOC1+ APOE+	ACCS	0.267975	0.485438	0.747573
NK cells CD56 high	COX7A2	0.189497	0.485252	0.697829
Matrix CAFs	AC106793.1	0.672506	0.489327	0.999515
CD4+ Tregs	ARL5A	0.168523	0.485256	0.762568
Matrix CAFs	UBR5-AS1	0.660629	0.489331	0.999515
NK cells CD56 high	ELMO2	0.178221	0.485261	0.697829
STS CTA high	PDZD8	0.33796	0.486606	0.90966
CD4+ Tfh	GTF3C2	0.172641	0.48527	0.709237
CD36+ CAFs	INPP5F	0.28739	0.489342	0.992363
STS Mesenchymal-like ECM Remodeling	SLC37A3	0.230713	0.486616	0.814613
STS Myofibroblastic	C8orf88	0.216192	0.486616	0.990181
NA	S100A16	0.425385	0.485466	0.641398
STS Mesenchymal-like Undiff.	PPP4R2	0.157138	0.486626	0.820772
STS Proangiogenic	DBNDD2	1.00351	0.486629	0.999994
JAK2_high_STS	ELK3	0.657425	0.48663	0.999869
CD4+ Th17	ENSA	0.158298	0.485292	0.766814
CD4+ Th17	DOCK10	0.205441	0.485294	0.766814
Pericytes	LEKR1	0.780191	0.48865	0.99256
Monocytes EREG+	ABCA13	0.371807	0.485487	0.929151
Arterial Endothelial Cells	ZDHHC5	0.292442	0.488661	0.999833
STS Immunomodulatory	AC092683.1	0.452874	0.486657	0.999998
DCs AREG+	NCAPG	0.413059	0.485507	0.778262
DCs AREG+	RACK1	0.254783	0.485509	0.778262
M2 TREM2+ SPP1+	FZD3	0.348847	0.485512	0.762687
STS Immunomodulatory	AC009055.2	0.825314	0.486666	0.999998
STS Mesenchymal-like Contactin+	ANKRD6	0.906255	0.486666	0.829092
M2 TREM2+ SPP1+	LINC01465	0.344516	0.485516	0.762687
Macro SELENOP+ SLC40A1+	DHRS4	0.202777	0.485516	0.65582
Monocytes EREG+	DNAAF4	0.331856	0.485522	0.929151
STS Myofibroblastic	ACVR1C	0.740696	0.486675	0.990181
NK cells CD56 low	AP002381.2	0.208312	0.48534	0.837767
STS Mesenchymal-like Contactin+	ZNF93	0.749899	0.486683	0.829092
STS Proangiogenic	PTGIS	0.941197	0.486685	0.999994
DCs CD1c+	IP6K2	0.190332	0.485535	0.957384
Monocytes EREG+	TBCK	0.24677	0.485535	0.929151
CD4+ Activated	ATOH8	0.399468	0.485349	0.83949
STS Proangiogenic	CBR1	0.450906	0.486705	0.999994
Tip Endothelial Cells	ADAM10	0.175124	0.488723	0.993277
Tip Endothelial Cells	AMN1	0.31091	0.488731	0.993277
Mastocytes	FGD1	0.344492	0.485568	0.874481
STS Immunomodulatory	CTNNBIP1	0.217659	0.486722	0.999998
CD8+ Activated	RPN2	0.147563	0.485385	0.686523
CD4+ Th17	SLC2A4RG	0.177532	0.485385	0.76686
CD8+ ISG	OTUD6B	0.216463	0.485386	0.701989
NK cells CD56 high	TUFM	0.151097	0.485391	0.69795
CD8+ Exhausted	ATPAF2	0.211217	0.485392	0.623215
Immunoregulatroy PMNs	FPR3	0.299572	0.485579	0.637097
CD8+ Stressed	PCBP1-AS1	0.164642	0.485399	0.727365
STS Mesenchymal-like Contactin+	NUP85	0.264663	0.486737	0.829092
STS Myofibroblastic	AC139720.1	0.560236	0.486738	0.990181
M2 TREM2+ SPP1+	MTHFD2L	0.219792	0.485587	0.762687
NA	AASDH	0.266897	0.485592	0.641398
Vascular CAFs	PIMREG	0.58583	0.489475	0.979472
STS Mesenchymal-like Contactin+	VPS33B	0.394788	0.486744	0.829092
Granulocytes_NIBAN1_TXNIPhi	AGRN	0.367723	0.485593	0.671961
M2 TREM2+ SPP1+	MPIG6B	0.366152	0.485595	0.762687
M2 TREM2+ SPP1+	LRRC49	0.349654	0.485597	0.762687
STS Mesenchymal-like Contactin+	NCAPH2	0.515836	0.486751	0.829092
STS Myofibroblastic	AL157392.3	0.319836	0.486761	0.990181
Inflammatory Monocytes	MBTD1	0.253864	0.485612	0.720713
M2 TREM2+ SPP1+	SLC39A12	0.387248	0.485614	0.762687
JAK2_high_STS	AC137630.2	2.94363	0.48677	0.999869
STS Immunomodulatory	RPS16	0.28529	0.486774	0.999998
Arterial Endothelial Cells	RCOR3	0.266353	0.488793	0.999833
STS Mesenchymal-like Contactin+	KCTD1	0.582572	0.486782	0.829092
CD4+ Tn	GABPB1	0.176754	0.485444	0.786324
Tip Endothelial Cells	CAPN2	0.235073	0.488797	0.993277
Inflammatory Monocytes	GTDC1	0.308914	0.485633	0.720713
Inflammatory Monocytes	ATP5F1B	0.204578	0.485634	0.720713
CD4+ Activated	PJA1	0.256969	0.485449	0.83949
Pericytes	PHLDB1	0.27755	0.488803	0.99256
Arterial Endothelial Cells	AC108449.1	0.764505	0.488803	0.999833
M2 TREM2+ SPP1+	AL353764.1	0.359232	0.485639	0.762687
Tip Endothelial Cells	TBXAS1	0.788624	0.488808	0.993277
JAK2_high_STS	AC004870.3	3.12344	0.4868	0.999869
Monocytes EREG+	MFSD3	0.310768	0.48565	0.929151
STS Immunomodulatory	2025-03-10	0.53575	0.486804	0.999998
DCs AREG+	AC012615.1	0.310198	0.48567	0.778387
CD4+ Activated	CYB5RL	0.253835	0.485487	0.83949
DCs AREG+	SLC25A42	0.340745	0.485682	0.778387
Matrix CAFs	PON1	0.687464	0.489568	0.999515
CD4+ Tfh	AL713852.1	0.36203	0.4855	0.709368
CD36+ CAFs	CENPX	0.261254	0.489569	0.992363
STS Immunomodulatory	C12orf4	0.237997	0.486847	0.999998
CD8+ GZMK+ Tm	CYFIP2	0.162533	0.485509	0.69035
CD4+ Stressed	MAN1A2	0.175597	0.485515	0.677891
Matrix CAFs	TET1	0.28313	0.489584	0.999515
CD4+ Th17	MRPS12	0.175285	0.485518	0.76699
CD8+ Stressed	NBR2	0.175706	0.48552	0.727365
CD4+ Tn	PAIP2	0.155447	0.485526	0.786324
STS Mesenchymal-like Contactin+	AC010624.5	0.979919	0.486864	0.829092
CD4+ Activated	BET1L	0.187727	0.485529	0.83949
CD8+ Exhausted	DHX37	0.289139	0.485529	0.623272
STS Proangiogenic	BANP	0.505252	0.486874	0.999994
Tip Endothelial Cells	GNG7	0.31057	0.48889	0.993277
STS CTA high	PRH1	0.60025	0.486876	0.909843
STS Mesenchymal-like Contactin+	HTR1E	0.766001	0.486884	0.829092
STS Mesenchymal-like Contactin+	AC015922.3	0.703879	0.486886	0.829092
CD8+ GZMK+ Tm	ITSN2	0.179458	0.48555	0.69035
Arterial Endothelial Cells	PEX13	0.282737	0.488902	0.999833
CD4+ T memory	TRIM52-AS1	0.208455	0.485556	0.810918
Matrix CAFs	TDGF1	0.684248	0.489626	0.999515
NK cells CD56 low	BBS9	0.273582	0.485559	0.837767
Granulocytes_NIBAN1_TXNIPhi	DRG2	0.239583	0.485747	0.672114
CD4+ T memory	NF2	0.187612	0.485565	0.810918
Monocytes EREG+	NSMCE1	0.22195	0.485771	0.929151
CD4+ Stressed	VEGFA	0.287907	0.485588	0.677925
CD4+ Tregs	CEP85L	0.200564	0.485588	0.762824
Capillary Venous Endothelial Cells	LRG1	0.419736	0.488939	0.667635
CD8+ ISG	MT1E	0.270141	0.485595	0.702151
STS Myofibroblastic	TRIM59	0.365458	0.486934	0.990181
Vascular CAFs	TMEM131	0.310356	0.489665	0.979472
CD4+ Tn	PIM1	0.170683	0.485598	0.786324
Monocytes EREG+	RGS7	0.380086	0.485785	0.929151
STS Immunomodulatory	AL139289.2	0.523683	0.486944	0.999998
CD4+ Tfh	TMEM99	0.290102	0.485608	0.709458
JAK2_high_STS	INTS2	0.647076	0.486949	0.999869
Pericytes	GABRP	0.679239	0.488965	0.99256
NK cells CD56 high	PRR13	0.189266	0.485614	0.698073
Monocytes EREG+	DKK1	0.372924	0.485801	0.929151
Pericytes	MIR29B2CHG	0.600558	0.488971	0.99256
DCs AREG+	P2RY1	0.352689	0.485809	0.778455
Granulocytes_NIBAN1_TXNIPhi	TM2D3	0.198481	0.485812	0.672114
DCs CD1c+	PLEKHA7	0.282815	0.485817	0.957384
CD8+ ISG	KIF1BP	0.201875	0.485636	0.702151
JAK2_high_STS	Z94721.1	2.29876	0.486977	0.999869
Granulocytes_NIBAN1_TXNIPhi	RPA2	0.202527	0.485827	0.672114
CD8+ Activated	ARHGAP30	0.181861	0.485642	0.686696
CD4+ Th17	DMXL1	0.190619	0.485644	0.767109
Matrix CAFs	CEP85	0.639169	0.489711	0.999515
Matrix CAFs	C3orf67	0.639169	0.489711	0.999515
Matrix CAFs	SPINT1	0.639169	0.489711	0.999515
Matrix CAFs	ABHD17C	0.639169	0.489711	0.999515
Matrix CAFs	CCNF	0.639169	0.489711	0.999515
Matrix CAFs	SGO1	0.639169	0.489711	0.999515
Matrix CAFs	TMEM132B	0.639169	0.489711	0.999515
Matrix CAFs	ACOXL	0.639169	0.489711	0.999515
Matrix CAFs	LINC00698	0.639169	0.489711	0.999515
Matrix CAFs	FAM169A	0.639169	0.489711	0.999515
Matrix CAFs	LINC02570	0.639169	0.489711	0.999515
Matrix CAFs	PKP2	0.639169	0.489711	0.999515
Matrix CAFs	SIGLEC7	0.639169	0.489711	0.999515
Matrix CAFs	GYG2-AS1	0.639169	0.489711	0.999515
NA	MAP4K1	0.364651	0.485837	0.641658
Pericytes	SRRM1	0.194058	0.489008	0.99256
STS Immunomodulatory	SLC9A9	0.43339	0.487002	0.999998
STS Proangiogenic	MPST	0.54274	0.487007	0.999994
STS Mesenchymal-like ECM Remodeling	PGK1	0.231219	0.487022	0.815063
Tip Endothelial Cells	ARHGEF10L	0.507743	0.489035	0.993277
Macro SELENOP+ SLC40A1+	KLHL2	0.305398	0.485878	0.656166
STS Immunomodulatory	MIS12	0.181782	0.487036	0.999998
STS Mesenchymal-like Contactin+	MON1A	0.367807	0.487036	0.829118
DCs AREG+	AC008438.1	0.359148	0.485888	0.778455
Macro SELENOP+ SLC40A1+	ATP6V0B	0.240502	0.485902	0.656166
STS Mesenchymal-like Undiff.	LINC01588	0.462496	0.487056	0.820943
Mastocytes	CHEK2	0.240714	0.485905	0.874481
Mastocytes	GCNT7	0.351796	0.485906	0.874481
Monocytes EREG+	TLCD1	0.367155	0.485907	0.929151
STS Myofibroblastic	B3GALT6	0.274107	0.48706	0.990181
JAK2_high_STS	CYFIP2	3.04775	0.487064	0.999869
M2 APOC1+ APOE+	RRP9	0.267575	0.485926	0.747945
Vascular CAFs	CRYZL1	0.280915	0.489815	0.979472
CD4+ T memory	SDE2	0.171014	0.485754	0.810918
Proinflammatory PMNs	ELMO2	0.263906	0.485943	0.717392
Matrix CAFs	CHEK1	0.365921	0.489823	0.999515
Monocytes EREG+	AC096677.1	0.334872	0.485957	0.929151
DCs AREG+	MTMR14	0.19755	0.485963	0.778455
Immunoregulatroy PMNs	AC138150.1	0.261371	0.485963	0.637385
Monocytes EREG+	AC093583.1	0.353254	0.485964	0.929151
STS Myofibroblastic	METTL3	0.226285	0.487122	0.990181
Arterial Endothelial Cells	WBP4	0.290918	0.489135	0.999833
CD4+ Stressed	AC008875.3	0.186664	0.485789	0.678086
CD4+ Stressed	IFI44	0.259867	0.485792	0.678086
Vascular CAFs	RPP25L	0.386537	0.489862	0.979472
CD8+ Stressed	PDZD8	0.203854	0.485798	0.727477
CD36+ CAFs	EIF2B5	0.236569	0.489867	0.992363
M2 TREM2+ SPP1+	NRSN2-AS1	0.313805	0.485988	0.763091
Vascular CAFs	EEF1AKMT1	0.264307	0.489868	0.979472
Pericytes	RNF114	0.327421	0.489163	0.99256
CD4+ T memory	SEC14L1	0.207747	0.485822	0.810918
CD4+ Tn	AC015971.1	0.233856	0.485822	0.786324
STS CTA high	AL359546.1	1.2418	0.487165	0.910284
CD8+ GZMK+ Tm	TPRKB	0.173768	0.485831	0.690557
STS Mesenchymal-like Contactin+	PHYH	0.369493	0.48717	0.829118
CD8+ Activated	ZNF22	0.178631	0.485836	0.686818
Vascular CAFs	MTA1	0.467507	0.489903	0.979472
Mastocytes	DDN-AS1	0.334053	0.486029	0.874481
JAK2_high_STS	TMEM171	3.80367	0.487181	0.999869
Arterial Endothelial Cells	LRFN4	0.274451	0.489193	0.999833
Tip Endothelial Cells	FAM41C	0.402986	0.489199	0.993277
Mastocytes	PCYOX1	0.210403	0.486038	0.874481
Monocytes EREG+	KLHL26	0.29922	0.486039	0.929151
CD8+ Activated	BACH1	0.195875	0.485864	0.686818
DCs CD1c+	SPRYD3	0.228011	0.486054	0.957384
Proinflammatory PMNs	LRP5	0.392763	0.486056	0.717495
CD4+ T memory	CHTOP	0.159253	0.485875	0.810918
DCs CD1c+	C1orf131	0.195211	0.486063	0.957384
CD4+ Stressed	PBX3	0.26537	0.48588	0.678102
Mastocytes	AC068473.5	0.339679	0.486072	0.874481
Vascular CAFs	MATN3	0.441358	0.489953	0.979472
Monocytes EREG+	AC026979.2	0.267327	0.486075	0.929151
JAK2_high_STS	AL731569.1	2.78253	0.487228	0.999869
Arterial Endothelial Cells	ZBTB4	0.263424	0.489241	0.999833
NK cells CD56 high	GMDS	0.284789	0.485893	0.698316
Vascular CAFs	AK6	0.209817	0.489963	0.979472
M2 TREM2+ SPP1+	TAS2R14	0.346036	0.486085	0.763168
Matrix CAFs	DYNLT1	0.234885	0.489967	0.999515
CD4+ Tn	AC073343.2	0.221186	0.485902	0.786324
Matrix CAFs	RSPRY1	0.325219	0.489968	0.999515
Mastocytes	PHF5A	0.182814	0.48609	0.874481
DCs AREG+	TBK1	0.232656	0.48609	0.778583
CD8+ Stressed	ZRANB1	0.173662	0.485906	0.727492
CD4+ T memory	MRPL4	0.166154	0.485912	0.810918
STS Mesenchymal-like Contactin+	PRRG3	0.750236	0.48726	0.829118
CD4+ Th17	AL133330.1	0.186579	0.485931	0.767342
STS Proangiogenic	MAATS1	1.0406	0.48727	0.999994
CD4+ Tregs	ZBTB43	0.169435	0.485943	0.763121
CD4+ Th17	SLFN11	0.175285	0.485943	0.767342
STS Myofibroblastic	TMEM80	0.40411	0.487283	0.990181
DCs AREG+	LIN7C	0.223075	0.486141	0.778587
STS Mesenchymal-like ECM Remodeling	KDM4A	0.188643	0.487291	0.815183
CD4+ Tn	CCNK	0.16483	0.485955	0.786324
CD4+ Tn	C2	0.204626	0.485957	0.786324
Tip Endothelial Cells	PSTPIP2	0.713848	0.489305	0.993277
CD4+ T memory	SLC9B1	0.23037	0.485958	0.810918
STS Proangiogenic	RND3	0.406427	0.487296	0.999994
STS Immunomodulatory	LPIN1	0.216187	0.4873	0.999998
STS Mesenchymal-like Contactin+	RAB27B	1.22256	0.4873	0.829118
Vascular CAFs	CDK1	0.465795	0.490029	0.979472
NK cells CD56 high	DIAPH1	0.17225	0.485967	0.698316
Proinflammatory PMNs	AC025040.1	0.361341	0.486161	0.71752
STS Mesenchymal-like Contactin+	ATP13A2	0.376229	0.487311	0.829118
Matrix CAFs	MT-ND4L	0.319592	0.490048	0.999515
NK cells CD56 low	AC008781.1	0.285609	0.485992	0.838024
STS Myofibroblastic	LIN7A	0.77469	0.487328	0.990181
STS Mesenchymal-like ECM Remodeling	INPPL1	0.195277	0.48733	0.815183
STS Mesenchymal-like Undiff.	TFIP11	0.182481	0.487333	0.821168
CD8+ Exhausted	CHM	0.196792	0.485999	0.623784
STS Epithelial-like	ST3GAL5	0.696418	0.487342	0.686367
Matrix CAFs	NOL11	0.250353	0.49007	0.999515
CD4+ Tn	WWC3	0.166032	0.486009	0.786324
CD8+ Stressed	SLC43A2	0.27637	0.486019	0.727492
Arterial Endothelial Cells	BRAT1	0.280848	0.489374	0.999833
CD4+ Tregs	COQ5	0.177251	0.486033	0.763121
Matrix CAFs	KATNAL1	0.317108	0.490097	0.999515
Tip Endothelial Cells	C1QTNF1-AS1	0.657647	0.489382	0.993277
CD4+ Activated	RUVBL2	0.193596	0.486036	0.839701
Proinflammatory PMNs	LINC01033	0.365054	0.486226	0.71755
Pericytes	RNF141	0.349492	0.489392	0.99256
CD4+ T memory	GID8	0.159358	0.486058	0.810918
CD4+ Stressed	BICRA-AS1	0.277499	0.486058	0.67827
CD8+ Exhausted	AC090772.2	0.305786	0.486061	0.623808
CD8+ ISG	HAR1B	0.257895	0.486061	0.702565
NA	IFRD1	0.208165	0.486248	0.642098
CD4+ Tn	GLMN	0.180409	0.486067	0.786324
Monocytes EREG+	AC024267.4	0.370599	0.486254	0.929151
Matrix CAFs	MYL3	0.461351	0.490131	0.999515
CD4+ T memory	ZNF43	0.178016	0.486072	0.810918
Arterial Endothelial Cells	METTL21A	0.282916	0.48942	0.999833
JAK2_high_STS	MIR1915HG	2.80097	0.487414	0.999869
Tip Endothelial Cells	PPP1R14B-AS1	0.739333	0.48944	0.993277
Pericytes	DIPK2A	0.347691	0.489447	0.99256
CD4+ Tfh	METTL14	0.195305	0.48611	0.709851
CD4+ Activated	AC139795.2	0.27467	0.486115	0.839701
STS Immunomodulatory	MELTF	0.513835	0.487456	0.999998
M2 TREM2+ SPP1+	AP001628.1	0.357687	0.48631	0.76336
Immunoregulatroy PMNs	AC069368.2	0.27304	0.486315	0.6376
CD4+ Tn	BICRAL	0.217747	0.48613	0.786324
STS Proangiogenic	HIST1H3J	1.43512	0.487471	0.999994
Matrix CAFs	CDC73	0.229662	0.490203	0.999515
STS Immunomodulatory	KCNK3	0.818651	0.487485	0.999998
Granulocytes_NIBAN1_TXNIPhi	ZMYM6	0.208036	0.486336	0.672647
Monocytes EREG+	C16orf91	0.213007	0.486336	0.929151
M2 APOC1+ APOE+	ZNF846	0.217466	0.486343	0.748333
CD4+ Tregs	FLYWCH1	0.188092	0.48616	0.763121
Proinflammatory PMNs	AC107214.1	0.331527	0.486347	0.71764
STS Myofibroblastic	TMEM69	0.180823	0.487503	0.990181
STS CTA high	AC092567.1	0.983965	0.487505	0.910454
NK cells CD56 low	SLC1A2	0.24602	0.486175	0.838024
CD8+ ISG	SORD	0.301096	0.486177	0.702666
CD36+ CAFs	VASP	0.214973	0.490239	0.992363
CD4+ Th17	MALT1	0.195268	0.486179	0.767513
STS Epithelial-like	RELA	0.192965	0.487525	0.686569
STS Immunomodulatory	MYH14	0.666472	0.487526	0.999998
NK cells CD56 high	PISD	0.223363	0.486197	0.69844
STS CTA high	CTDSPL2	0.357353	0.487543	0.910454
CD4+ Activated	DNAH17	0.278166	0.486211	0.839701
CD8+ Stressed	PDE3B	0.325981	0.486216	0.727532
CD4+ Th17	NDUFB5	0.184955	0.486222	0.767513
M2 TREM2+ SPP1+	AL354696.2	0.336848	0.486409	0.763383
Proinflammatory PMNs	C18orf65	0.397753	0.48641	0.71764
NK cells CD56 high	UBL7	0.184106	0.486225	0.69844
Granulocytes_NIBAN1_TXNIPhi	CCDC28A	0.208791	0.486414	0.672661
STS Mesenchymal-like Contactin+	SGSM1	0.806233	0.487565	0.829118
Proinflammatory PMNs	SOX18	0.373488	0.486418	0.71764
STS CTA high	ACOT7	0.484465	0.487568	0.910454
STS Myofibroblastic	STXBP5L	0.604236	0.487581	0.990181
Granulocytes_NIBAN1_TXNIPhi	IFT52	0.27458	0.486436	0.672661
Monocytes EREG+	C1orf100	0.37007	0.486436	0.929151
NA	RAB2B	0.235703	0.486437	0.642281
CD8+ ISG	HSPA14	0.297196	0.486251	0.702707
STS Immunomodulatory	TMEM31	0.605091	0.487592	0.999998
CD8+ Exhausted	BCORL1	0.222146	0.486263	0.623913
STS Mesenchymal-like ECM Remodeling	UBR3	0.241708	0.487601	0.815313
CD8+ GZMK+ Tm	ELOVL1	0.175743	0.486266	0.69111
STS Myofibroblastic	VAMP7	0.169357	0.487602	0.990181
STS Myofibroblastic	DOCK11	0.261918	0.487604	0.990181
CD8+ Stressed	AC021851.1	0.184786	0.486278	0.727538
CD4+ Th17	RCAN3AS	0.284939	0.48628	0.767513
JAK2_high_STS	PCDHGA7	2.97757	0.487615	0.999869
CD4+ Activated	SYN2	0.378313	0.486281	0.839701
NK cells CD56 low	TMEM11	0.165503	0.486282	0.838024
JAK2_high_STS	IRF2BP1	0.962381	0.487618	0.999869
CD4+ Activated	ZNF8	0.237748	0.486285	0.839701
STS CTA high	ABCB9	1.09697	0.487621	0.910454
NA	TTC28-AS1	0.283114	0.486474	0.642281
Tip Endothelial Cells	CDK7	0.247094	0.489636	0.993277
JAK2_high_STS	SATB1-AS1	2.71594	0.487641	0.999869
STS Epithelial-like	EIF4A2	0.198439	0.487642	0.686656
Tip Endothelial Cells	C12orf76	0.23761	0.489655	0.993277
Monocytes EREG+	AARD	0.368389	0.486499	0.929151
STS Myofibroblastic	PIK3IP1	0.653271	0.48765	0.990181
STS Mesenchymal-like Contactin+	RAMP1	1.17961	0.48765	0.829118
CD8+ Stressed	ABHD5	0.172909	0.486316	0.727538
CD4+ Stressed	PLCL1	0.31677	0.486318	0.678509
Monocytes EREG+	TULP3	0.255684	0.486509	0.929151
Matrix CAFs	MS4A4A	0.788529	0.490384	0.999515
M2 TREM2+ SPP1+	DYNC1I2	0.208765	0.486511	0.763386
Macro SELENOP+ SLC40A1+	NUDCD2	0.183501	0.486514	0.656807
CD4+ Tfh	SCX	0.315604	0.48633	0.709999
NA	ADAT1	0.267145	0.486517	0.642281
STS Epithelial-like	ENKD1	0.274195	0.487667	0.686656
Vascular CAFs	BRMS1L	0.2975	0.490396	0.979598
STS Mesenchymal-like Contactin+	TAF7	0.282458	0.487671	0.829118
STS Myofibroblastic	SNHG3	0.343547	0.487674	0.990181
STS Proangiogenic	BTD	0.510206	0.487679	0.999994
CD8+ Exhausted	AP1S1	0.236205	0.486348	0.623969
Matrix CAFs	AC025682.1	0.685866	0.490414	0.999515
Matrix CAFs	AC010149.1	0.685866	0.490414	0.999515
NA	TIRAP	0.335593	0.486545	0.642281
Macro SELENOP+ SLC40A1+	EEFSEC	0.198343	0.486549	0.656807
Pericytes	SLC5A11	0.760357	0.489707	0.99256
Pericytes	NCAM2	0.760357	0.489707	0.99256
Arterial Endothelial Cells	LINC01836	0.682598	0.489707	0.999833
Pericytes	BBC3	0.34283	0.48971	0.99256
STS Proangiogenic	ZER1	0.334538	0.487705	0.999994
STS Mesenchymal-like ECM Remodeling	PPP2CB	0.190017	0.487706	0.815322
Matrix CAFs	MFHAS1	0.279731	0.490432	0.999515
STS Mesenchymal-like Undiff.	ARHGEF3	0.319778	0.487711	0.821463
Tip Endothelial Cells	FAM47E	0.669661	0.489726	0.993277
Monocytes EREG+	SLC16A3	0.224096	0.486569	0.929151
Proinflammatory PMNs	KRT222	0.369216	0.48657	0.717735
Macro SELENOP+ SLC40A1+	RGS12	0.231762	0.486577	0.656807
Monocytes EREG+	DNAJC8	0.184492	0.486578	0.929151
CD8+ Activated	DGKH	0.207251	0.486395	0.687503
Matrix CAFs	PCDH19	0.697269	0.490455	0.999515
CD4+ Tfh	AC007038.2	0.315435	0.486403	0.709999
Inflammatory Monocytes	THOC6	0.209972	0.48659	0.72141
CD4+ Activated	DTX1	0.364853	0.486404	0.839701
CD8+ Stressed	TMEM192	0.17304	0.486404	0.727563
Monocytes EREG+	FAM209B	0.365781	0.486594	0.929151
NK cells CD56 low	BTK	0.371088	0.486408	0.838024
M2 TREM2+ SPP1+	MAP4	0.179049	0.486598	0.763386
CD8+ Early Activation	CCT6B	0.202592	0.486414	0.742334
Matrix CAFs	SEMA7A	0.670928	0.490478	0.999515
Mastocytes	MAP1S	0.200308	0.486613	0.875072
Monocytes EREG+	SFT2D3	0.294819	0.486616	0.929151
STS CTA high	AP000442.1	1.19219	0.487771	0.910454
Matrix CAFs	SENP7	0.260713	0.490507	0.999515
DCs AREG+	PANX1	0.262485	0.48664	0.779
STS Mesenchymal-like Contactin+	RPH3AL	0.857341	0.487794	0.829118
CD4+ Tn	EIF4G3	0.209147	0.486462	0.78656
Arterial Endothelial Cells	TIAM2	0.511872	0.489812	0.999833
JAK2_high_STS	LRRC57	0.746902	0.487804	0.999869
STS Mesenchymal-like Undiff.	EIF2AK4	0.169975	0.487806	0.821463
DCs CD1c+	EML2	0.26343	0.486658	0.957384
Tip Endothelial Cells	HSD17B4	0.280983	0.489816	0.993277
STS Immunomodulatory	AP000753.2	0.754705	0.487812	0.999998
STS Mesenchymal-like Undiff.	PPWD1	0.161521	0.487815	0.821463
STS Myofibroblastic	SMAD4	0.123544	0.487823	0.990181
Monocytes EREG+	S100A11	0.225778	0.486684	0.929151
Mastocytes	DUSP11	0.215053	0.486686	0.875072
STS CTA high	ZNF738	0.561499	0.487837	0.910454
Arterial Endothelial Cells	XRN1	0.283986	0.489851	0.999833
Tip Endothelial Cells	ODF2	0.276768	0.489851	0.993277
Vascular CAFs	SPRTN	0.277342	0.490569	0.979598
CD4+ Tfh	ENPP1	0.327251	0.486512	0.71003
Vascular CAFs	POLR2A	0.243379	0.490575	0.979598
M2 TREM2+ SPP1+	DANCR	0.221337	0.486705	0.763386
M2 TREM2+ SPP1+	ADAMTS17	0.373012	0.486707	0.763386
CD4+ T memory	AP001977.1	0.27252	0.486523	0.810918
Vascular CAFs	ZNF670	0.479808	0.490583	0.979598
Tip Endothelial Cells	HMG20B	0.314776	0.489869	0.993277
Tip Endothelial Cells	THAP7	0.23175	0.489875	0.993277
NK cells CD56 low	LEPROT	0.199887	0.486534	0.838024
CD4+ T memory	MRPL46	0.179095	0.486534	0.810918
Arterial Endothelial Cells	ZNF33A	0.311719	0.489881	0.999833
DCs CD1c+	MORN2	0.228439	0.486734	0.957384
CD8+ Exhausted	ARAF	0.208186	0.48655	0.623989
STS Mesenchymal-like Undiff.	AGO1	0.157822	0.48789	0.821463
STS Proangiogenic	PTPRN2	1.11133	0.48789	0.999994
M2 APOC1+ APOE+	ZCCHC17	0.20152	0.486749	0.748693
CD8+ GZMK+ Tm	MTERF4	0.176223	0.486563	0.691215
M2 TREM2+ SPP1+	FBXL4	0.221041	0.486754	0.763386
CD8+ Exhausted	TAF13	0.179265	0.486569	0.623989
Pericytes	AL445623.2	0.763781	0.489911	0.99256
Pericytes	MYO16	0.763781	0.489911	0.99256
Pericytes	AC034268.2	0.763781	0.489911	0.99256
Macro SELENOP+ SLC40A1+	TRIM24	0.221882	0.486756	0.656939
Proinflammatory PMNs	ABCB1	0.350688	0.486759	0.717948
CD8+ Activated	HSBP1	0.198272	0.486575	0.687503
STS CTA high	ENTPD2	1.1133	0.48791	0.910467
CD4+ T memory	UROD	0.190321	0.48658	0.810918
M2 TREM2+ SPP1+	CENPU	0.300514	0.486771	0.763386
CD8+ Exhausted	SLC35F5	0.209321	0.486591	0.623989
CD8+ GZMK+ Tm	CLCN7	0.165906	0.486591	0.691215
DCs CD1c+	AC026979.2	0.259234	0.486779	0.957384
DCs AREG+	SLC25A15	0.290795	0.486794	0.779045
Macro SELENOP+ SLC40A1+	LSS	0.20867	0.486802	0.656948
Tip Endothelial Cells	ZC3H7A	0.260211	0.489958	0.993277
M2 APOC1+ APOE+	BASP1-AS1	0.276167	0.486806	0.748693
STS Mesenchymal-like ECM Remodeling	YBX3	0.217055	0.487954	0.815322
Inflammatory Monocytes	AC011933.4	0.378154	0.486809	0.721605
Tip Endothelial Cells	FBL	0.252705	0.489968	0.993277
Monocytes EREG+	AC016588.2	0.344832	0.48682	0.929151
Monocytes EREG+	C4orf19	0.3575	0.486822	0.929151
CD8+ GZMK+ Tm	PUM1	0.165283	0.486638	0.691215
STS Epithelial-like	SCLY	0.287952	0.487972	0.686956
STS Mesenchymal-like Contactin+	TRIM68	0.595806	0.487978	0.829118
STS CTA high	PDE12	0.500329	0.487981	0.910467
CD4+ Th17	WSB1	0.16828	0.486654	0.767747
Arterial Endothelial Cells	KCNIP1	0.758486	0.490001	0.999833
STS Mesenchymal-like Contactin+	MSANTD2	0.30452	0.487994	0.829118
Tip Endothelial Cells	AL160313.1	0.690124	0.490003	0.993277
Capillary Venous Endothelial Cells	PRKD2	0.165227	0.490013	0.668316
CD8+ GZMK+ Tm	SYNCRIP	0.161479	0.486674	0.691215
Matrix CAFs	NRG4	0.629439	0.490743	0.999515
Matrix CAFs	LMTK3	0.629439	0.490743	0.999515
Matrix CAFs	AC090197.1	0.629439	0.490743	0.999515
Matrix CAFs	PAX9	0.629439	0.490743	0.999515
Matrix CAFs	CDH20	0.629439	0.490743	0.999515
Vascular CAFs	USP3	0.309044	0.490743	0.979728
STS Epithelial-like	SPSB2	0.334974	0.488022	0.686956
JAK2_high_STS	ARFGEF3	2.94748	0.488023	0.999869
STS Mesenchymal-like Contactin+	CNNM2	0.469974	0.488027	0.829118
CD8+ GZMK+ Tm	SPTBN1	0.176253	0.486703	0.691215
Capillary Venous Endothelial Cells	TCTEX1D1	0.297439	0.490046	0.668316
M2 APOC1+ APOE+	PSMF1	0.173098	0.486894	0.748758
CD8+ Activated	DNASE2	0.17544	0.486708	0.687564
CD4+ Stressed	BUB1	0.276309	0.486716	0.678658
NA	EXD2	0.336954	0.486905	0.642643
STS Mesenchymal-like ECM Remodeling	HCG11	0.265248	0.488053	0.815322
Capillary Venous Endothelial Cells	UBQLN1	0.215839	0.490064	0.668316
Arterial Endothelial Cells	TAGLN2	0.235365	0.490065	0.999833
CD8+ Stressed	TMEM267	0.204201	0.486728	0.727868
STS CTA high	SRSF9	0.368587	0.488067	0.910467
CD4+ Stressed	FBXL22	0.273869	0.486737	0.678658
CD4+ T memory	E2F4	0.177675	0.486747	0.810918
DCs AREG+	NACA2	0.379934	0.486937	0.779175
M2 TREM2+ SPP1+	CD6	0.340395	0.486942	0.763386
STS Mesenchymal-like Contactin+	AC127526.2	0.823027	0.488092	0.829118
CD8+ GZMK+ Tm	CHSY1	0.177258	0.486759	0.69123
Mastocytes	GID8	0.189093	0.486949	0.875201
NK cells CD56 low	EVC	0.252753	0.486767	0.838329
Arterial Endothelial Cells	CORIN	0.744457	0.490107	0.999833
Matrix CAFs	BLOC1S1	0.202078	0.490831	0.999515
Arterial Endothelial Cells	EFNA3	0.319105	0.490122	0.999833
STS Proangiogenic	CALCRL	1.24934	0.488115	0.999994
Mastocytes	NACC1	0.214912	0.486973	0.875201
Matrix CAFs	AC131571.1	0.733246	0.490843	0.999515
Pericytes	KIAA2013	0.28199	0.49013	0.99256
CD4+ T memory	AL391839.3	0.217696	0.486794	0.810918
CD4+ Stressed	HIPK1	0.170475	0.486798	0.67868
Monocytes EREG+	KIAA1324L	0.341981	0.486985	0.929151
STS Mesenchymal-like Contactin+	NECTIN3	0.292923	0.488138	0.829118
JAK2_high_STS	TCAF2	3.0234	0.488139	0.999869
Inflammatory Monocytes	PITPNB	0.168484	0.486997	0.721686
M2 TREM2+ SPP1+	AL020995.1	0.356191	0.486999	0.763386
STS Epithelial-like	LINC02482	0.319272	0.488147	0.687051
Immunoregulatroy PMNs	ABTB1	0.239399	0.487	0.638295
Granulocytes_NIBAN1_TXNIPhi	AP4M1	0.353467	0.487009	0.673142
Inflammatory Monocytes	ECD	0.207426	0.487009	0.721686
NK cells CD56 high	AC022973.4	0.206436	0.486831	0.698853
Macro SELENOP+ SLC40A1+	VMP1	0.203399	0.487019	0.657186
Granulocytes_NIBAN1_TXNIPhi	AL135978.2	0.440754	0.487022	0.673142
STS Mesenchymal-like ECM Remodeling	ITPR2	0.241482	0.488169	0.815322
JAK2_high_STS	AC037459.2	2.92482	0.48817	0.999869
M2 TREM2+ SPP1+	SHROOM2	0.348624	0.487025	0.763386
STS Mesenchymal-like Contactin+	SGK2	0.854436	0.488181	0.829118
STS Mesenchymal-like Contactin+	LINC00370	0.874056	0.488186	0.829118
Monocytes EREG+	ZADH2	0.214984	0.487042	0.929151
DCs CD1c+	ARFGAP2	0.175184	0.487047	0.957384
Proinflammatory PMNs	FAM53B-AS1	0.357691	0.487047	0.718116
M2 TREM2+ SPP1+	SOBP	0.37391	0.487054	0.763386
Proinflammatory PMNs	SLC22A16	0.379549	0.487063	0.718116
Arterial Endothelial Cells	SOCS4	0.293106	0.490218	0.999833
STS Mesenchymal-like Contactin+	CD58	0.349969	0.488215	0.829118
CD4+ T memory	AC083870.1	0.224362	0.486882	0.810918
Vascular CAFs	TRIQK	0.29988	0.490937	0.979728
NK cells CD56 high	NCOA6	0.195561	0.486883	0.698853
M2 TREM2+ SPP1+	SLC25A14	0.309085	0.48707	0.763386
STS CTA high	DOLPP1	0.615221	0.488221	0.910467
CD4+ Activated	SNHG3	0.202839	0.486889	0.840138
Matrix CAFs	DPYD-AS1	0.822466	0.490955	0.999515
Vascular CAFs	GTF2A1	0.26794	0.490956	0.979728
STS CTA high	MTFR2	0.950097	0.488236	0.910467
Proinflammatory PMNs	FBLN5	0.326458	0.487092	0.718116
STS Mesenchymal-like ECM Remodeling	SFXN4	0.272904	0.488243	0.815322
CD4+ Activated	TBC1D4	0.230366	0.486915	0.840138
Pericytes	WDR35	0.650597	0.490257	0.99256
M2 TREM2+ SPP1+	POLK	0.169906	0.487107	0.763386
DCs AREG+	MS4A6E	0.35447	0.487111	0.779225
M2 TREM2+ SPP1+	DEPDC7	0.351705	0.487112	0.763386
STS Myofibroblastic	VASH1	0.405765	0.48826	0.990181
Vascular CAFs	TENT4B	0.300202	0.490981	0.979728
STS Proangiogenic	NUDC	0.415861	0.488262	0.999994
NA	PRR14L	0.19284	0.487121	0.642835
Pericytes	GOLGA8M	0.759135	0.49028	0.99256
Pericytes	SGCZ	0.759135	0.49028	0.99256
STS Mesenchymal-like Contactin+	PUS10	0.374281	0.488281	0.829118
Inflammatory Monocytes	CACNA1A	0.293658	0.487138	0.721733
Arterial Endothelial Cells	SAMD9L	0.362315	0.490296	0.999833
STS Immunomodulatory	LY6G5B	0.528385	0.488295	0.999998
STS CTA high	ZKSCAN4	0.561073	0.488299	0.910467
Granulocytes_NIBAN1_TXNIPhi	ZNF461	0.399369	0.487154	0.673266
CD4+ Tfh	TCIRG1	0.206287	0.486971	0.710452
CD4+ Tfh	TXK	0.297351	0.486981	0.710452
Monocytes EREG+	AP003025.2	0.370678	0.487171	0.929151
Immunoregulatroy PMNs	CSTF3	0.1969	0.487185	0.638434
STS Mesenchymal-like Contactin+	ABHD14A	0.420687	0.488332	0.829118
CD4+ Activated	STEAP4	0.372625	0.487005	0.840138
CD4+ Tfh	JAKMIP2-AS1	0.439125	0.487007	0.710452
Mastocytes	FBXO22	0.224382	0.487197	0.875509
STS Mesenchymal-like ECM Remodeling	HNRNPK	0.155342	0.488345	0.815322
Monocytes EREG+	KIAA1522	0.303461	0.487201	0.929151
STS Mesenchymal-like Contactin+	LINC01583	0.952361	0.488352	0.829118
CD8+ ISG	C11orf96	0.292996	0.487028	0.703562
JAK2_high_STS	AC010991.1	3.88058	0.488361	0.999869
STS Mesenchymal-like Contactin+	KEL	0.919799	0.488364	0.829118
JAK2_high_STS	KERA	3.61116	0.488365	0.999869
Monocytes EREG+	AC027307.3	0.368497	0.487222	0.929151
CD4+ Stressed	NCOA7	0.179135	0.487041	0.678957
CD8+ GZMK+ Tm	CHM	0.173541	0.487042	0.691503
NK cells CD56 low	HIST1H3B	0.328014	0.487044	0.838429
M2 APOC1+ APOE+	MRPL33	0.180938	0.487231	0.748863
STS Proangiogenic	ZDHHC15	1.20391	0.488382	0.999994
Capillary Venous Endothelial Cells	INF2	0.174381	0.490389	0.66863
NK cells CD56 low	CYP1B1	0.427676	0.487055	0.838429
DCs CD1c+	SAMSN1	0.264362	0.487243	0.957384
CD4+ T memory	ATP5MC1	0.193734	0.487058	0.810918
Tip Endothelial Cells	IL12RB2	0.656465	0.490399	0.993277
Matrix CAFs	SLC4A1AP	0.262806	0.491115	0.999515
CD4+ Tfh	PGAM1	0.187906	0.487071	0.710452
CD4+ Tfh	EFCAB2	0.303654	0.487082	0.710452
STS Mesenchymal-like Contactin+	GRID1	0.837554	0.488417	0.829118
CD8+ Stressed	EML5	0.273502	0.487092	0.727983
CD8+ Stressed	ASH2L	0.168251	0.487092	0.727983
Pericytes	GTSE1	0.489093	0.49043	0.99256
STS Mesenchymal-like Contactin+	PHF21B	0.889316	0.488425	0.829118
STS Immunomodulatory	OR51E1	0.71138	0.488429	0.999998
CD4+ Th17	MIA3	0.172196	0.487097	0.767969
STS Mesenchymal-like ECM Remodeling	PLCB4	0.672476	0.488439	0.815322
STS Mesenchymal-like Contactin+	PRKCD	0.786442	0.488441	0.829118
Monocytes EREG+	HLA-DPA1	0.368158	0.487299	0.929151
Monocytes EREG+	AL049569.1	0.36325	0.487303	0.929151
M2 TREM2+ SPP1+	AL024507.2	0.349393	0.487306	0.763532
NK cells CD56 high	WASL	0.182366	0.487121	0.698853
Mastocytes	ECSIT	0.254178	0.487311	0.875574
Granulocytes_NIBAN1_TXNIPhi	LAPTM4B	0.349936	0.48732	0.673439
STS Mesenchymal-like Undiff.	ZNF697	0.63776	0.488468	0.822116
Proinflammatory PMNs	GCC1	0.272411	0.487326	0.71825
Vascular CAFs	CSRNP1	0.40086	0.491195	0.979823
M2 TREM2+ SPP1+	ANKDD1B	0.344279	0.48734	0.763532
Monocytes EREG+	PEX16	0.229489	0.48734	0.929151
Mastocytes	SP6	0.343565	0.487341	0.875574
CD8+ Activated	PARVB	0.187115	0.487155	0.688068
Matrix CAFs	MT-ND4	0.237715	0.491209	0.999515
M2 TREM2+ SPP1+	AC093525.4	0.291195	0.487345	0.763532
STS Epithelial-like	SMARCAL1	0.220911	0.488494	0.687404
Proinflammatory PMNs	UNC119B	0.357831	0.487352	0.71825
DCs CD1c+	MRTFB	0.252407	0.487358	0.957384
Proinflammatory PMNs	TGM2	0.320143	0.487359	0.71825
M2 APOC1+ APOE+	SNX8	0.21353	0.487363	0.748863
CD4+ T memory	KLF9	0.215176	0.487178	0.810918
STS Proangiogenic	ZMYM6	0.304818	0.488516	0.999994
CD4+ Tfh	ZNF225	0.278538	0.487185	0.710467
CD4+ Tfh	MYC	0.239526	0.487185	0.710467
CD8+ Exhausted	KXD1	0.221061	0.487188	0.624626
STS Immunomodulatory	ZNF366	0.753789	0.488522	0.999998
STS Epithelial-like	DUSP28	0.323883	0.488534	0.687404
DCs AREG+	LINC02656	0.390662	0.487394	0.779508
Monocytes EREG+	OCSTAMP	0.381122	0.487397	0.929151
STS Mesenchymal-like ECM Remodeling	MAGI2	0.393686	0.488549	0.815322
CD8+ GZMK+ Tm	PACS2	0.162776	0.487217	0.69168
STS Mesenchymal-like ECM Remodeling	RFX8	0.754668	0.488549	0.815322
Matrix CAFs	HECA	0.306686	0.491268	0.999515
Vascular CAFs	TMEM158	0.428731	0.491269	0.979828
STS Myofibroblastic	ARHGAP32	0.364096	0.488552	0.990181
Tip Endothelial Cells	TIMM22	0.254816	0.490566	0.993277
Granulocytes_NIBAN1_TXNIPhi	RIOK2	0.282135	0.487426	0.673528
NK cells CD56 low	H2AFY2	0.294804	0.487253	0.838429
CD4+ Stressed	WDR59	0.209185	0.487256	0.679008
Macro SELENOP+ SLC40A1+	PRDM4	0.197453	0.487445	0.657619
CD4+ Activated	MEG3	0.31379	0.48726	0.840138
Mastocytes	AC016876.1	0.328863	0.487446	0.875603
Inflammatory Monocytes	ZNF487	0.237758	0.487455	0.721973
STS Epithelial-like	SLITRK5	0.82896	0.488604	0.687404
M2 TREM2+ SPP1+	NBPF3	0.354268	0.487459	0.763597
STS Mesenchymal-like ECM Remodeling	PPP2R3A	0.316193	0.488623	0.815366
M2 TREM2+ SPP1+	TSPAN9	0.309382	0.48748	0.763597
DCs AREG+	SLFN12L	0.354386	0.487482	0.779508
STS Mesenchymal-like Contactin+	AC127502.2	0.517265	0.488631	0.829359
CD8+ ISG	RIT1	0.175193	0.487303	0.703893
Pericytes	PRSS48	0.786234	0.490641	0.99256
STS Epithelial-like	PNMA2	0.659662	0.488638	0.687404
Monocytes EREG+	AP000941.1	0.377275	0.487504	0.929151
DCs AREG+	SMPD4	0.23005	0.487507	0.779508
CD8+ Early Activation	TMED7	0.154323	0.487329	0.743006
Proinflammatory PMNs	ZNF827	0.382028	0.487524	0.718252
Monocytes EREG+	NMNAT1	0.233519	0.487526	0.929151
Proinflammatory PMNs	GTF2H2C	0.36013	0.487526	0.718252
DCs AREG+	CCT6B	0.287999	0.487526	0.779508
Inflammatory Monocytes	CIAPIN1	0.203724	0.487543	0.721984
Macro SELENOP+ SLC40A1+	SEMA6B	0.307542	0.487544	0.657677
CD36+ CAFs	MVB12A	0.235728	0.491409	0.992363
DCs CD1c+	AC144652.1	0.288279	0.487551	0.957384
STS Myofibroblastic	PEX19	0.250723	0.488701	0.990181
CD4+ Tn	HDLBP	0.143079	0.487372	0.787193
M2 APOC1+ APOE+	TRIM65	0.22864	0.487565	0.748944
CD4+ T memory	HIVEP2	0.317088	0.48738	0.810918
CD4+ T memory	EBNA1BP2	0.180211	0.487382	0.810918
CD8+ ISG	NR2C1	0.20622	0.487391	0.703952
Matrix CAFs	EMID1	0.537999	0.491445	0.999515
Proinflammatory PMNs	PSPN	0.356818	0.487583	0.718257
NK cells CD56 low	TRMT1L	0.180102	0.4874	0.838429
CD4+ Th17	WDR18	0.186902	0.487403	0.768054
STS Immunomodulatory	OAZ1	0.235973	0.48874	0.999998
Inflammatory Monocytes	AAGAB	0.213229	0.487598	0.721988
CD8+ Exhausted	IKBKB	0.201246	0.487415	0.624811
CD8+ GZMK+ Tm	KANSL2	0.148096	0.487419	0.69168
CD4+ T memory	CD46	0.178884	0.487421	0.810918
CD4+ Activated	RLN1	0.392558	0.487421	0.840233
CD4+ Tn	NEK9	0.167284	0.487429	0.787193
Pericytes	LINC01560	0.453761	0.490766	0.99256
Matrix CAFs	DOCK3	0.729001	0.491482	0.999515
STS CTA high	ARL17A	0.484896	0.488768	0.910853
Mastocytes	CCDC96	0.336639	0.487624	0.875794
DCs AREG+	LINC01637	0.243008	0.487637	0.779583
STS CTA high	LINC01560	0.627823	0.488792	0.910853
Macro SELENOP+ SLC40A1+	PDCL	0.196103	0.487647	0.657724
Capillary Venous Endothelial Cells	RAPGEF5	0.197843	0.490805	0.668805
CD4+ Stressed	SLC35E3	0.226841	0.487473	0.679046
Macro SELENOP+ SLC40A1+	PSMA3	0.197546	0.487659	0.657724
CD4+ Activated	AC011603.2	0.226289	0.487475	0.840233
CD8+ ISG	KCTD12	0.364497	0.487475	0.704007
Proinflammatory PMNs	AC024224.2	0.366012	0.487668	0.718308
Arterial Endothelial Cells	EIF4ENIF1	0.347625	0.490818	0.999833
CD4+ Stressed	CTDSP2	0.178737	0.487486	0.679046
M2 TREM2+ SPP1+	ZNF425	0.342656	0.487672	0.763733
NK cells CD56 low	COG8	0.246887	0.487495	0.838429
Vascular CAFs	THAP2	0.264212	0.49155	0.980072
STS Mesenchymal-like Contactin+	POLR2E	0.363814	0.488835	0.829622
Pericytes	AASDHPPT	0.284348	0.49084	0.99256
CD4+ Tfh	SOD1	0.205448	0.487513	0.710766
NK cells CD56 low	AP005899.1	0.230765	0.487516	0.838429
Tip Endothelial Cells	PCDHB13	0.312208	0.490854	0.993277
STS Immunomodulatory	CARF	0.257196	0.488853	0.999998
Pericytes	MGAT4C	0.805209	0.490859	0.99256
CD4+ Tregs	C9orf16	0.198765	0.487528	0.763732
NK cells CD56 low	AL354822.1	0.275869	0.487528	0.838429
Tip Endothelial Cells	UTP25	0.238237	0.490872	0.993277
CD8+ Exhausted	DHX40	0.218682	0.487539	0.624903
Proinflammatory PMNs	AC104596.1	0.353537	0.487726	0.718308
CD4+ Stressed	SNAPC1	0.195742	0.487554	0.679046
STS Proangiogenic	CDKL2	0.854743	0.488886	0.999994
STS Proangiogenic	CASP6	0.429492	0.488889	0.999994
STS Myofibroblastic	PXYLP1	0.274562	0.488893	0.990181
M2 TREM2+ SPP1+	HMGA2-AS1	0.349593	0.487751	0.763733
STS Immunomodulatory	APEX2	0.341975	0.488896	0.999998
CD8+ Exhausted	AL137779.1	0.262313	0.487569	0.624903
NK cells CD56 low	BTF3L4	0.168837	0.487571	0.838429
NK cells CD56 high	EXOC3	0.165912	0.487584	0.699257
JAK2_high_STS	A1BG-AS1	3.28951	0.48892	0.999869
CD4+ Tregs	RABGGTA	0.189679	0.48759	0.763732
Granulocytes_NIBAN1_TXNIPhi	FDX2	0.239733	0.48778	0.673938
Monocytes EREG+	LHFPL4	0.364422	0.487781	0.929151
M2 TREM2+ SPP1+	ZNF382	0.339661	0.487781	0.763733
Monocytes EREG+	SFRP1	0.386392	0.487785	0.929151
CD4+ Stressed	WASHC1	0.210046	0.487604	0.679046
Tip Endothelial Cells	KAT8	0.263343	0.490944	0.993277
CD8+ Activated	STAU2	0.208379	0.487612	0.688393
STS Immunomodulatory	SLC25A14	0.275053	0.488944	0.999998
M2 TREM2+ SPP1+	FGD2	0.275785	0.487803	0.763733
CD4+ T memory	POLL	0.168581	0.487621	0.811155
STS Mesenchymal-like ECM Remodeling	CDKN3	0.432021	0.488952	0.815689
CD4+ Stressed	URB2	0.265254	0.487622	0.679046
STS Proangiogenic	AC124016.2	0.791029	0.488953	0.999994
STS Mesenchymal-like ECM Remodeling	RPL5	0.317968	0.488959	0.815689
CD8+ ISG	PIGM	0.275073	0.48763	0.704071
CD4+ Th17	DCAF10	0.191201	0.487646	0.768242
NK cells CD56 low	YPEL3	0.189546	0.487658	0.838429
STS Epithelial-like	CDK10	0.239544	0.489005	0.687753
Pericytes	AC093866.1	0.778054	0.491011	0.99256
CD4+ Th17	AC044849.1	0.178382	0.487679	0.768242
M2 TREM2+ SPP1+	TMEM80	0.23879	0.487865	0.763733
M2 APOC1+ APOE+	SERPINF2	0.292567	0.487865	0.749194
STS Immunomodulatory	LINC02777	0.587937	0.48901	0.999998
STS Mesenchymal-like Contactin+	STPG1	0.911035	0.489011	0.82974
STS CTA high	DGKQ	0.622822	0.489011	0.911118
STS Immunomodulatory	CCDC142	0.338492	0.489016	0.999998
DCs CD1c+	STK17B	0.210713	0.487873	0.957384
CD8+ Exhausted	AVL9	0.224369	0.487688	0.624998
Proinflammatory PMNs	CCDC3	0.351943	0.487884	0.718376
CD4+ Stressed	PKP4	0.248756	0.487698	0.679046
M2 TREM2+ SPP1+	ZNHIT6	0.253205	0.487893	0.763733
CD4+ Tfh	ALYREF	0.188401	0.48771	0.710766
NK cells CD56 low	CGGBP1	0.173678	0.487715	0.838429
CD4+ Tfh	AL121935.2	0.35423	0.487717	0.710766
Arterial Endothelial Cells	TYROBP	0.622783	0.49105	0.999833
STS Mesenchymal-like Contactin+	ATRAID	0.335816	0.489049	0.82974
STS Epithelial-like	MZT1	0.29665	0.489054	0.687765
STS Proangiogenic	CETN2	0.433291	0.489055	0.999994
CD8+ Exhausted	BRMS1L	0.245655	0.487726	0.624998
NK cells CD56 low	SDHA	0.163174	0.487726	0.838429
CD4+ Stressed	DNLZ	0.285864	0.487729	0.679046
CD8+ ISG	PEX7	0.21677	0.48773	0.704109
CD8+ Early Activation	ANAPC1	0.163039	0.487735	0.743377
DCs CD1c+	AC015802.6	0.297247	0.487921	0.957384
STS Immunomodulatory	NDC80	0.43474	0.489073	0.999998
NK cells CD56 high	VIM-AS1	0.171761	0.487744	0.699391
CD4+ T memory	CCND1	0.286818	0.487744	0.811272
Inflammatory Monocytes	DLGAP1-AS1	0.201391	0.487933	0.722156
CD4+ Tregs	FBRS	0.167543	0.487749	0.763732
STS CTA high	CCDC13	1.08585	0.489079	0.911118
STS Mesenchymal-like Undiff.	SUCLG2-AS1	0.35315	0.489081	0.822585
M2 TREM2+ SPP1+	AP000487.1	0.348507	0.487941	0.763733
Macro SELENOP+ SLC40A1+	FCF1	0.189276	0.487947	0.658004
Granulocytes_NIBAN1_TXNIPhi	AC025034.1	0.392292	0.48795	0.674025
JAK2_high_STS	PBX1	0.770895	0.48912	0.999869
CD4+ Th17	CD320	0.173676	0.487792	0.768242
CD36+ CAFs	OGFRL1	0.351439	0.491837	0.992363
Tip Endothelial Cells	LCLAT1	0.350155	0.491128	0.993277
NA	DOP1A	0.263897	0.487984	0.643713
CD4+ Activated	RNF212	0.295138	0.487799	0.840287
CD8+ Activated	ACBD5	0.159207	0.487802	0.68847
Vascular CAFs	GPATCH2	0.307544	0.491851	0.980156
STS Proangiogenic	GATD1	0.460545	0.489147	0.999994
CD4+ Activated	ZMIZ2	0.201298	0.48782	0.840287
Vascular CAFs	PYGM	0.539954	0.491865	0.980156
Vascular CAFs	LRIG3	0.363019	0.491866	0.980156
CD4+ Tregs	SLC35G2	0.228148	0.487823	0.763732
JAK2_high_STS	AL161629.1	3.39273	0.489154	0.999869
CD4+ Th17	AL031428.1	0.237642	0.487826	0.768242
Tip Endothelial Cells	CCT7	0.286991	0.491159	0.993277
M2 APOC1+ APOE+	SLC39A8	0.217902	0.488016	0.749317
CD4+ Tfh	FOXJ3	0.221117	0.487836	0.710871
Monocytes EREG+	TNNI2	0.234806	0.488026	0.929151
STS Myofibroblastic	GARS-DT	0.267939	0.489187	0.990181
M2 TREM2+ SPP1+	HLA-DRB1	0.347934	0.488052	0.763733
STS CTA high	ZNF823	1.1292	0.489202	0.911118
NK cells CD56 low	ACER2	0.216463	0.487873	0.838429
STS Immunomodulatory	PIK3R1	0.306156	0.489206	0.999998
NK cells CD56 low	SLC10A7	0.213395	0.487877	0.838429
Inflammatory Monocytes	DDX5	0.215756	0.48808	0.722309
DCs CD1c+	MYL9	0.280205	0.48808	0.957384
JAK2_high_STS	TRAFD1	0.560067	0.489226	0.999869
STS CTA high	TMEM8B	0.518497	0.489234	0.911118
STS Immunomodulatory	AC007406.3	0.774057	0.489235	0.999998
Granulocytes_NIBAN1_TXNIPhi	AL591506.1	0.452901	0.488093	0.674139
NK cells CD56 high	ZNF684	0.231268	0.487914	0.699391
CD8+ GZMK+ Tm	HSF2	0.166634	0.487922	0.691976
Pericytes	BEND3	0.433306	0.491254	0.99256
M2 TREM2+ SPP1+	LINC00612	0.356949	0.48811	0.763733
JAK2_high_STS	CD52	3.03043	0.489254	0.999869
STS Mesenchymal-like Contactin+	AC105339.3	0.761447	0.489255	0.829996
Granulocytes_NIBAN1_TXNIPhi	FTO	0.275424	0.488116	0.674139
CD4+ T memory	TYSND1	0.172388	0.487931	0.811387
STS Mesenchymal-like ECM Remodeling	C16orf91	0.230641	0.489263	0.81583
M2 TREM2+ SPP1+	FAM184B	0.302035	0.488123	0.763733
M2 TREM2+ SPP1+	MEOX2	0.380457	0.488127	0.763733
CD4+ Activated	AC015912.3	0.39394	0.487946	0.840287
STS Myofibroblastic	DIXDC1	0.246149	0.489276	0.990181
Capillary Venous Endothelial Cells	NUCB2	0.26913	0.491285	0.669334
CD4+ Activated	GUCY1A1	0.306668	0.487958	0.840287
NK cells CD56 high	C5orf63	0.252079	0.48796	0.699391
STS Mesenchymal-like Contactin+	KCTD12	0.52923	0.489296	0.829996
STS Mesenchymal-like ECM Remodeling	HMGB2	0.341437	0.489308	0.81583
Inflammatory Monocytes	TMSB4X	0.218591	0.488166	0.722371
CD4+ Tn	NUP205	0.17547	0.487983	0.787647
Pericytes	KIAA1324	0.713607	0.491321	0.99256
NK cells CD56 high	ZNF394	0.164793	0.487992	0.699391
DCs AREG+	RNF166	0.194724	0.488178	0.78032
STS CTA high	POT1	0.531495	0.489324	0.911118
STS Epithelial-like	MAP1S	0.316866	0.48933	0.6879
NK cells CD56 high	USP3-AS1	0.32006	0.488002	0.699391
Vascular CAFs	LINC00310	0.5117	0.492047	0.980156
CD8+ Exhausted	AC245407.2	0.224302	0.488007	0.625201
CD8+ ISG	AC009107.2	0.313995	0.488009	0.704185
Proinflammatory PMNs	DNASE2B	0.369987	0.488195	0.718705
Pericytes	RPS24	0.19482	0.491351	0.99256
CD8+ Activated	TLE3	0.175289	0.488023	0.688654
Arterial Endothelial Cells	NINJ2	0.363719	0.491363	0.999833
Pericytes	ENTPD4	0.295163	0.491379	0.99256
Arterial Endothelial Cells	IDS	0.334914	0.491382	0.999833
NK cells CD56 low	URB2	0.250134	0.488058	0.838429
M2 TREM2+ SPP1+	QSER1	0.210248	0.488247	0.763776
M2 TREM2+ SPP1+	SCN4B	0.343487	0.488249	0.763776
NK cells CD56 high	AC010618.3	0.198855	0.488065	0.699416
STS Proangiogenic	SEPHS1	0.698503	0.489401	0.999994
CD8+ ISG	AC004083.1	0.271286	0.488073	0.704185
STS CTA high	AQP3	1.39729	0.489403	0.911118
Tip Endothelial Cells	GASK1A	0.708455	0.491408	0.993277
Granulocytes_NIBAN1_TXNIPhi	LAMP3	0.41086	0.488269	0.674293
Tip Endothelial Cells	TBCEL	0.273705	0.491415	0.993277
STS Proangiogenic	RPL39	0.38959	0.489422	0.999994
Tip Endothelial Cells	MYL5	0.336283	0.491431	0.993277
Monocytes EREG+	LINC01695	0.37038	0.488288	0.929151
STS Mesenchymal-like Contactin+	C2orf88	0.590553	0.489434	0.830116
Arterial Endothelial Cells	AC073636.1	0.775734	0.491434	0.999833
STS Mesenchymal-like ECM Remodeling	GALNT15	0.898501	0.489438	0.81583
Immunoregulatroy PMNs	AL390728.6	0.23185	0.488297	0.639557
Monocytes EREG+	ADCY2	0.350857	0.4883	0.929151
Arterial Endothelial Cells	B3GALNT2	0.268253	0.491444	0.999833
M2 APOC1+ APOE+	NDUFA5	0.191998	0.488304	0.749656
STS Mesenchymal-like ECM Remodeling	KDM2A	0.200326	0.489448	0.81583
CD4+ T memory	TRPT1	0.182342	0.488123	0.81139
CD4+ Tfh	TBCE	0.21465	0.48813	0.711231
M2 TREM2+ SPP1+	AC133550.3	0.358591	0.488321	0.76378
Capillary Venous Endothelial Cells	RNF213-AS1	0.323381	0.491464	0.669512
NK cells CD56 low	APBB3	0.245419	0.488137	0.838429
CD4+ Activated	TRIM41	0.195988	0.488141	0.840506
CD8+ ISG	SCAP	0.201667	0.488144	0.704185
Arterial Endothelial Cells	VPS36	0.279308	0.491474	0.999833
Proinflammatory PMNs	SLC30A9	0.212563	0.488332	0.718841
NK cells CD56 low	COX7A1	0.282295	0.488148	0.838429
JAK2_high_STS	GBP7	3.63868	0.48949	0.999869
CD4+ Tregs	UQCRC2	0.167286	0.488162	0.764057
CD4+ T memory	WBP1	0.17683	0.488162	0.81139
M2 APOC1+ APOE+	SLC45A4	0.307875	0.488355	0.749665
Mastocytes	ZNF34	0.303918	0.488356	0.876691
STS Myofibroblastic	AC024588.1	0.731863	0.4895	0.990181
CD4+ Tn	TANC2	0.278413	0.488175	0.787778
CD4+ Tregs	MED13	0.191814	0.488181	0.764057
Pericytes	COQ6	0.250871	0.491511	0.99256
Monocytes EREG+	SIGLEC12	0.371325	0.488376	0.929151
CD4+ Stressed	AC020765.2	0.292497	0.488193	0.679512
Matrix CAFs	MRC1	0.686101	0.492237	0.999515
STS Mesenchymal-like Contactin+	DHX37	0.339163	0.489528	0.830116
STS Immunomodulatory	USP33	0.15148	0.489528	0.999998
M2 TREM2+ SPP1+	GAS8	0.338649	0.488386	0.76378
CD4+ Th17	HERC3	0.175909	0.488208	0.768535
Granulocytes_NIBAN1_TXNIPhi	DCSTAMP	0.422562	0.488395	0.674354
Vascular CAFs	RNF227	0.500254	0.492251	0.980156
CD8+ Exhausted	ACTR1B	0.196959	0.488211	0.62541
CD4+ Stressed	FSTL1	0.363386	0.488219	0.679512
Proinflammatory PMNs	RAB40C	0.293638	0.48841	0.718875
Tip Endothelial Cells	AL138787.2	0.708757	0.491553	0.993277
NA	ZBTB41	0.265445	0.488412	0.644174
Mastocytes	TUSC1	0.285681	0.488415	0.876691
STS CTA high	AGFG1	0.275934	0.489562	0.911118
JAK2_high_STS	OIT3	2.89737	0.489564	0.999869
CD4+ Stressed	MBTPS1	0.177796	0.488243	0.679512
Proinflammatory PMNs	AC007336.1	0.367828	0.488442	0.718875
CD8+ ISG	MAP3K14-AS1	0.224742	0.488263	0.704185
STS Mesenchymal-like Contactin+	ITGB3	0.689837	0.489592	0.830116
Arterial Endothelial Cells	MPHOSPH6	0.304194	0.491598	0.999833
STS Immunomodulatory	SYCP2L	0.58678	0.4896	0.999998
STS Mesenchymal-like ECM Remodeling	ME1	0.247822	0.489602	0.815928
CD8+ Activated	CEP128	0.248945	0.488282	0.688894
CD8+ ISG	SHARPIN	0.216377	0.488283	0.704185
CD8+ Activated	FIP1L1	0.154456	0.488283	0.688894
STS Proangiogenic	TRIB1	0.773395	0.489612	0.999994
NK cells CD56 low	SLC48A1	0.268661	0.488285	0.838429
NK cells CD56 low	ROCK1	0.15026	0.488288	0.838429
STS Mesenchymal-like Contactin+	UCP2	0.629425	0.489617	0.830116
CD8+ ISG	PHC3	0.204007	0.488293	0.704185
Matrix CAFs	SAMD4B	0.196581	0.492333	0.999515
CD4+ Tregs	BCAS2	0.163782	0.488295	0.764156
NK cells CD56 low	NAT14	0.270977	0.488298	0.838429
Vascular CAFs	DHX8	0.307353	0.492338	0.980156
NK cells CD56 low	MMP2	0.328703	0.4883	0.838429
Tip Endothelial Cells	ABCF3	0.31369	0.491632	0.993277
CD4+ T memory	DNAJB4	0.205072	0.488308	0.811501
STS CTA high	ATL2	0.464698	0.489638	0.911118
STS Mesenchymal-like Contactin+	MORC3	0.25304	0.489645	0.830116
CD8+ Early Activation	PLCG1	0.160932	0.488325	0.743839
JAK2_high_STS	CDR1	3.67165	0.489657	0.999869
Arterial Endothelial Cells	ISCU	0.211732	0.49166	0.999833
M2 TREM2+ SPP1+	ZSCAN29	0.248659	0.48852	0.763895
NA	ANGEL1	0.304375	0.488521	0.644266
STS CTA high	ASAP1-IT2	0.878098	0.489669	0.911118
Proinflammatory PMNs	RNASET2	0.223285	0.488531	0.7189
Arterial Endothelial Cells	INTS13	0.277696	0.491672	0.999833
NK cells CD56 low	AC069272.1	0.322686	0.488346	0.838429
CD8+ Early Activation	SAMD8	0.191646	0.488348	0.743839
Mastocytes	HOXA10-AS	0.342691	0.488535	0.876691
CD4+ Tfh	ALOX12-AS1	0.17902	0.488359	0.711353
NK cells CD56 low	UTP18	0.151613	0.488362	0.838429
STS Myofibroblastic	ACER3	0.33148	0.489695	0.990181
Mastocytes	AKIRIN1	0.172482	0.488553	0.876691
NK cells CD56 low	FRMD5	0.263402	0.488367	0.838429
STS Mesenchymal-like ECM Remodeling	ARHGAP20	0.681857	0.489696	0.815928
STS Mesenchymal-like Contactin+	SUV39H2	0.41369	0.489697	0.830116
CD4+ Activated	MYB	0.216142	0.488373	0.84081
M2 TREM2+ SPP1+	TMEM94	0.237789	0.488558	0.763895
Macro SELENOP+ SLC40A1+	KLHL15	0.199859	0.48856	0.658537
STS Myofibroblastic	ZNF330	0.126778	0.489704	0.990181
Matrix CAFs	SCOC-AS1	0.659049	0.492417	0.999515
CD4+ Th17	CNTNAP2	0.231039	0.48838	0.768535
CD4+ Tfh	NOD1	0.239063	0.488381	0.711353
CD8+ ISG	TCAF2	0.236609	0.488393	0.704263
CD4+ Th17	MGAT4B	0.171835	0.488398	0.768535
Macro SELENOP+ SLC40A1+	ASL	0.195572	0.488584	0.658537
CD4+ Tfh	ANP32B	0.179101	0.488401	0.711353
Arterial Endothelial Cells	AC009404.1	0.389971	0.491727	0.999833
Proinflammatory PMNs	FAM177A1	0.202901	0.488591	0.7189
CD36+ CAFs	TUBB2A	0.307513	0.492447	0.992363
STS Mesenchymal-like Contactin+	PEBP4	0.946009	0.489738	0.830116
Monocytes EREG+	POLE2	0.367048	0.488606	0.929151
STS Myofibroblastic	IQCM	0.874224	0.48975	0.990181
STS Myofibroblastic	RASD2	0.726299	0.489755	0.990181
STS Mesenchymal-like ECM Remodeling	ATP6V0D1	0.277535	0.489763	0.815928
JAK2_high_STS	MLPH	3.46122	0.489766	0.999869
CD36+ CAFs	CTNNBIP1	0.403774	0.492477	0.992363
Capillary Venous Endothelial Cells	ZC4H2	0.279648	0.491774	0.66987
Vascular CAFs	ENTR1	0.225969	0.492487	0.980156
Tip Endothelial Cells	IMP4	0.30559	0.491779	0.993277
JAK2_high_STS	EDEM3	0.624371	0.489787	0.999869
Vascular CAFs	TRIM7	0.503034	0.492498	0.980156
CD4+ Tn	GCC2	0.168156	0.488468	0.787929
Immunoregulatroy PMNs	KIF20B	0.239282	0.488657	0.639878
Tip Endothelial Cells	AL020995.1	0.686813	0.491798	0.993277
Monocytes EREG+	C3orf70	0.371309	0.488663	0.929151
STS Proangiogenic	KCTD6	0.489354	0.489812	0.999994
NK cells CD56 high	RBM4	0.180752	0.488489	0.699826
CD8+ ISG	METTL14	0.198986	0.488496	0.704346
CD4+ Th17	TMCC3	0.269712	0.488498	0.768537
STS CTA high	HMGN3	0.354926	0.489835	0.911118
CD8+ Activated	POLK	0.171985	0.488509	0.689084
CD4+ Th17	TMEM102	0.251247	0.488518	0.768537
Matrix CAFs	ANKMY2	0.25509	0.492555	0.999515
CD4+ T memory	SH3GLB2	0.174852	0.488529	0.811582
DCs AREG+	FAM162A	0.215646	0.488714	0.78082
Monocytes EREG+	TSLP	0.36786	0.488716	0.929151
CD4+ Stressed	SLC10A7	0.217405	0.488536	0.679733
JAK2_high_STS	PDK4	1.91677	0.489863	0.999869
CD8+ GZMK+ Tm	SUZ12	0.170244	0.48854	0.692401
STS Mesenchymal-like Undiff.	GTF2IRD2	0.302662	0.489874	0.823335
M2 TREM2+ SPP1+	LINC01572	0.361492	0.488741	0.763925
CD8+ Stressed	DDX3Y	0.287322	0.488556	0.729168
Matrix CAFs	OTUD7A	0.704476	0.492595	0.999515
Mastocytes	ATP5F1A	0.219267	0.488746	0.876746
CD8+ Early Activation	CHMP7	0.163979	0.488565	0.743975
CD8+ Activated	BCL2L13	0.168417	0.488566	0.689101
STS Proangiogenic	NSMCE1	0.35843	0.489893	0.999994
JAK2_high_STS	ERLEC1	0.561582	0.489902	0.999869
CD4+ T memory	ZNF605	0.240674	0.488575	0.811582
Vascular CAFs	RAB40C	0.508134	0.492612	0.980156
STS CTA high	AP001831.1	1.34605	0.489914	0.911118
M2 TREM2+ SPP1+	LINC01620	0.350272	0.48878	0.763925
CD8+ Early Activation	ZFP30	0.220938	0.4886	0.743975
Proinflammatory PMNs	ZNF142	0.278445	0.488791	0.719033
STS Myofibroblastic	CEP68	0.174198	0.489933	0.990181
JAK2_high_STS	SCAF8	0.681229	0.489933	0.999869
STS Epithelial-like	FOXJ2	0.24559	0.489933	0.68844
CD8+ Activated	SPATS2L	0.206897	0.488614	0.689101
Tip Endothelial Cells	SEMA6A-AS1	0.543544	0.491941	0.993277
STS CTA high	NFS1	0.475981	0.489947	0.911118
JAK2_high_STS	AC002470.1	2.75912	0.48995	0.999869
Monocytes EREG+	PAK1IP1	0.205534	0.488808	0.929151
Immunoregulatroy PMNs	DNAJB12	0.201539	0.488813	0.6399
CD4+ Activated	KLB	0.286364	0.488628	0.841155
Proinflammatory PMNs	SLAMF6	0.332485	0.488817	0.719033
STS Proangiogenic	LINC02204	0.862254	0.489963	0.999994
Monocytes EREG+	UNK	0.208425	0.488825	0.929151
STS Mesenchymal-like Undiff.	PPM1G	0.184273	0.489967	0.823335
STS Mesenchymal-like ECM Remodeling	ABRACL	0.282324	0.489975	0.815928
NA	FASTKD3	0.353851	0.488833	0.644521
Arterial Endothelial Cells	KCTD6	0.323215	0.491974	0.999833
CD8+ Activated	SUPT6H	0.155059	0.488656	0.689101
CD4+ Tfh	GRB2	0.178992	0.488667	0.711672
CD8+ ISG	LIMK1	0.202995	0.488669	0.704528
STS Mesenchymal-like ECM Remodeling	RNF141	0.210993	0.489996	0.815928
Granulocytes_NIBAN1_TXNIPhi	CCDC80	0.445941	0.488862	0.674828
Pericytes	HPN	0.679004	0.492002	0.99256
M2 TREM2+ SPP1+	AC015853.3	0.343766	0.488867	0.763925
Macro SELENOP+ SLC40A1+	PATL2	0.286073	0.48887	0.658813
STS Proangiogenic	AL162231.1	0.633825	0.490013	0.999994
STS Mesenchymal-like Undiff.	NMNAT3	0.809601	0.490014	0.823335
Pericytes	TBC1D12	0.349519	0.492014	0.99256
DCs AREG+	PLCG1	0.317934	0.48888	0.78082
STS Mesenchymal-like ECM Remodeling	SLC30A1	0.216863	0.490022	0.815928
Monocytes EREG+	OLFM2	0.358987	0.488882	0.929151
STS Mesenchymal-like ECM Remodeling	C16orf58	0.190108	0.490036	0.815928
STS CTA high	KMT5C	0.751925	0.490036	0.911118
Proinflammatory PMNs	AC006064.4	0.333785	0.488896	0.719033
Monocytes EREG+	SLC27A2	0.372163	0.488896	0.929151
Proinflammatory PMNs	ARHGEF1	0.201585	0.488902	0.719033
STS Immunomodulatory	PURPL	0.783781	0.490046	0.999998
M2 TREM2+ SPP1+	LDHAL6A	0.351006	0.48891	0.763925
STS Epithelial-like	SFT2D2	0.288073	0.490055	0.688499
Tip Endothelial Cells	AC004943.2	0.702112	0.492058	0.993277
JAK2_high_STS	UPP2	3.07248	0.490065	0.999869
DCs AREG+	ZNF674-AS1	0.282955	0.488927	0.78082
NA	NRG1	0.463652	0.488928	0.644595
Capillary Venous Endothelial Cells	RBM33	0.213188	0.492074	0.669889
DCs AREG+	H1FX	0.219884	0.488939	0.78082
M2 TREM2+ SPP1+	AP003717.1	0.370717	0.488944	0.763925
STS Myofibroblastic	GALNT7	0.203139	0.490096	0.990181
STS Mesenchymal-like Contactin+	PDCL	0.258879	0.490101	0.830116
CD8+ Early Activation	DIS3	0.159593	0.488777	0.744017
STS Mesenchymal-like ECM Remodeling	EEF2K	0.272499	0.490107	0.815928
Matrix CAFs	STAT2	0.332586	0.492816	0.999515
STS CTA high	HSF4	1.28247	0.490113	0.911118
STS Mesenchymal-like Contactin+	SLC45A4	0.489846	0.490114	0.830116
CD8+ GZMK+ Tm	MRPL39	0.161516	0.488789	0.692624
Arterial Endothelial Cells	NCBP1	0.287319	0.492136	0.999833
STS Epithelial-like	PDLIM7	0.317036	0.490145	0.688546
JAK2_high_STS	AC112770.1	3.89235	0.490147	0.999869
STS Immunomodulatory	VGLL4	0.268304	0.49015	0.999998
Pericytes	ATF2	0.367657	0.492147	0.99256
NA	HIST1H3D	0.347038	0.489018	0.644647
CD4+ T memory	FLOT2	0.155282	0.488849	0.811733
Arterial Endothelial Cells	SLC26A6	0.375489	0.492177	0.999833
Proinflammatory PMNs	IGHG3	0.496606	0.489044	0.719177
Arterial Endothelial Cells	AC027243.3	0.691756	0.492183	0.999833
NA	SARM1	0.337311	0.489047	0.644647
M2 APOC1+ APOE+	TRAPPC2B	0.260091	0.489048	0.749874
DCs AREG+	MAML3	0.352862	0.489048	0.78082
CD4+ Tn	NCOA4	0.153058	0.488871	0.78824
JAK2_high_STS	DDX10	0.554013	0.490199	0.999869
STS CTA high	SLC38A5	1.50018	0.4902	0.911118
DCs AREG+	CXCL13	0.368673	0.489063	0.78082
M2 TREM2+ SPP1+	LINC00920	0.326207	0.48907	0.763925
STS CTA high	TXLNG	0.456249	0.490215	0.911118
M2 TREM2+ SPP1+	MYLK3	0.342832	0.489078	0.763925
Monocytes EREG+	RABL2B	0.246734	0.489082	0.929151
CD4+ Tn	NFATC3	0.211641	0.488902	0.78824
STS Mesenchymal-like Undiff.	DHX15	0.156822	0.490229	0.823389
NK cells CD56 low	RPS3	0.184641	0.488908	0.838984
STS CTA high	HARBI1	0.925087	0.490241	0.911118
CD4+ Th17	FERMT2	0.274775	0.488919	0.768768
STS Myofibroblastic	PSME3	0.214372	0.490246	0.990181
M2 TREM2+ SPP1+	AC093323.1	0.289165	0.489113	0.763925
CD4+ Activated	ZNF691	0.388134	0.48893	0.841527
Tip Endothelial Cells	PANX1	0.28276	0.492255	0.993277
Monocytes EREG+	PARM1	0.352854	0.489124	0.929151
Tip Endothelial Cells	MICU3	0.321471	0.49226	0.993277
STS Immunomodulatory	MANF	0.257471	0.490272	0.999998
CD4+ Stressed	PM20D2	0.214196	0.488952	0.680125
CD4+ Th17	BLK	0.276523	0.488952	0.768768
M2 TREM2+ SPP1+	INVS	0.257211	0.489139	0.763925
DCs AREG+	AL450384.2	0.344587	0.489139	0.78082
M2 TREM2+ SPP1+	ZNF789	0.240917	0.48914	0.763925
CD8+ Exhausted	EIF1AD	0.205324	0.488955	0.626205
CD8+ GZMK+ Tm	DOP1B	0.198599	0.48896	0.692624
STS Mesenchymal-like Undiff.	ZNF844	0.273372	0.490286	0.823402
DCs CD1c+	LOXL3	0.2244	0.489149	0.957384
CD4+ Th17	COMMD6	0.204288	0.488968	0.768768
CD8+ Early Activation	CDKN2B-AS1	0.232206	0.48897	0.744017
DCs AREG+	KPTN	0.259658	0.489158	0.78082
NK cells CD56 low	TEX10	0.192512	0.488981	0.838984
CD4+ T memory	BNIP2	0.148408	0.488982	0.811822
STS Mesenchymal-like ECM Remodeling	CSRP1	0.401395	0.490312	0.816129
STS Mesenchymal-like Contactin+	LINC00894	0.982538	0.490314	0.830116
STS Mesenchymal-like Contactin+	PPP1CA	0.38195	0.49032	0.830116
Proinflammatory PMNs	LINC01476	0.365428	0.48918	0.719283
CD8+ GZMK+ Tm	TCP11L1	0.200407	0.488997	0.692624
NK cells CD56 low	KCTD18	0.171866	0.489005	0.838984
STS Mesenchymal-like Undiff.	URB2	0.282064	0.490332	0.823402
M2 TREM2+ SPP1+	TTTY10	0.311524	0.489195	0.763925
STS CTA high	PAX8	1.47025	0.490337	0.911118
CD8+ Activated	SLC10A1	0.334514	0.489014	0.689241
STS Myofibroblastic	OAZ3	0.745068	0.490341	0.990181
Proinflammatory PMNs	AC068533.3	0.356681	0.489204	0.719283
Mastocytes	LANCL2	0.233365	0.489207	0.877153
CD4+ Activated	AL603832.1	0.286688	0.489023	0.841527
Matrix CAFs	MFSD2A	0.692123	0.493059	0.999515
CD8+ ISG	DNAJC14	0.256474	0.489035	0.704855
Tip Endothelial Cells	NEDD4L	0.311375	0.492358	0.993277
CD4+ Tregs	C20orf27	0.190114	0.489048	0.764391
M2 TREM2+ SPP1+	CHODL	0.344938	0.489235	0.763925
Arterial Endothelial Cells	DUSP22	0.304133	0.492372	0.999833
Vascular CAFs	LSS	0.350471	0.493087	0.980156
JAK2_high_STS	RBM17	0.430243	0.490383	0.999869
Matrix CAFs	SIMC1	0.55246	0.493088	0.999515
CD4+ Tn	AC090644.1	0.206527	0.489062	0.788365
CD4+ Tfh	CYTH1	0.217629	0.489064	0.711911
CD4+ Activated	AL136038.3	0.274699	0.489066	0.841527
DCs AREG+	ATXN2	0.184155	0.489258	0.780901
STS Myofibroblastic	PTPN18	0.248207	0.490402	0.990181
CD4+ Tregs	SCO2	0.180766	0.489077	0.764391
Vascular CAFs	THY1	0.318631	0.493109	0.980156
Matrix CAFs	ABCA5	0.386157	0.493113	0.999515
Proinflammatory PMNs	ADNP2	0.214026	0.489278	0.719318
M2 TREM2+ SPP1+	ZFAND5	0.260648	0.489278	0.763925
Vascular CAFs	AC084198.2	0.486865	0.493128	0.980156
STS Immunomodulatory	LRRC61	0.763082	0.490429	0.999998
Arterial Endothelial Cells	CFAP44	0.434035	0.49243	0.999833
NK cells CD56 low	AP005131.3	0.269485	0.489115	0.838984
CD4+ Th17	AC007728.1	0.201702	0.489119	0.768927
Tip Endothelial Cells	ATG16L1	0.292355	0.492453	0.993277
CD4+ Tregs	USP12-AS1	0.243487	0.489148	0.764391
Arterial Endothelial Cells	PINK1	0.312886	0.492468	0.999833
STS Mesenchymal-like Contactin+	ADCYAP1	0.806326	0.490478	0.830116
NK cells CD56 high	FBXO44	0.157927	0.48916	0.700603
CD4+ Activated	XRCC6	0.161823	0.489163	0.841552
Arterial Endothelial Cells	DUSP19	0.366431	0.492483	0.999833
STS CTA high	RELT	0.752587	0.49049	0.911204
NK cells CD56 high	ZNF10	0.24188	0.48917	0.700603
Vascular CAFs	RNF168	0.241815	0.493201	0.980156
CD4+ Tn	CUL5	0.186509	0.489175	0.788365
STS Mesenchymal-like Contactin+	AGAP3	0.331105	0.490507	0.830116
Arterial Endothelial Cells	KIAA2026	0.260559	0.492502	0.999833
Granulocytes_NIBAN1_TXNIPhi	PHRF1	0.229613	0.489375	0.675308
DCs AREG+	MNDA	0.275695	0.489378	0.780918
JAK2_high_STS	AL096865.1	3.90489	0.490519	0.999869
STS CTA high	PRKAB1	0.416656	0.490519	0.911204
Pericytes	ADCK2	0.346391	0.492515	0.99256
JAK2_high_STS	AL121992.1	2.61565	0.490525	0.999869
Pericytes	BEX5	0.459771	0.49252	0.99256
Inflammatory Monocytes	PUM3	0.175349	0.489391	0.723397
Proinflammatory PMNs	GRID2	0.362013	0.489391	0.719318
Tip Endothelial Cells	LINC02456	0.721681	0.492526	0.993277
Monocytes EREG+	TMED2	0.194956	0.489394	0.929151
Pericytes	AL513166.1	0.769909	0.49253	0.99256
STS Immunomodulatory	NSL1	0.183482	0.490541	0.999998
Proinflammatory PMNs	SMARCA5	0.145797	0.489404	0.719318
CD4+ T memory	ALAD	0.233372	0.48922	0.811908
CD8+ Stressed	MAPK8IP3	0.198457	0.489221	0.729674
Vascular CAFs	CD59	0.277915	0.493251	0.980156
NK cells CD56 high	HNRNPH3	0.139745	0.489224	0.700615
STS Proangiogenic	TMCO4	0.455919	0.49055	0.999994
DCs AREG+	NTNG2	0.341971	0.489411	0.780918
Monocytes EREG+	AL139330.1	0.364042	0.489413	0.929151
CD8+ Stressed	COLEC12	0.214816	0.489231	0.729674
Matrix CAFs	RNF121	0.334379	0.49326	0.999515
M2 APOC1+ APOE+	ARPC2	0.210238	0.489423	0.750247
STS Myofibroblastic	TNMD	0.731212	0.490571	0.990181
STS Myofibroblastic	TNFRSF9	0.726947	0.490574	0.990181
STS Mesenchymal-like Contactin+	IGFLR1	0.519946	0.490575	0.830116
STS Mesenchymal-like Contactin+	KRBOX1	1.15216	0.490577	0.830116
Mastocytes	LUC7L	0.184064	0.489439	0.877415
CD4+ Stressed	NR5A2	0.319765	0.489255	0.68042
CD4+ Tn	CREG1	0.19748	0.489257	0.788365
Matrix CAFs	MTERF3	0.331147	0.493297	0.999515
Monocytes EREG+	AC104971.2	0.377702	0.489459	0.929151
CD4+ Tregs	CALML4	0.211783	0.489277	0.764514
CD8+ Activated	BAK1	0.201441	0.489282	0.689281
STS Myofibroblastic	MAOB	0.993017	0.490609	0.990181
STS CTA high	ZNF155	0.751252	0.49062	0.911204
DCs CD1c+	NKIRAS1	0.228241	0.489485	0.957384
Arterial Endothelial Cells	LRRCC1	0.262463	0.492619	0.999833
NK cells CD56 low	AC025259.1	0.295456	0.489302	0.839099
M2 TREM2+ SPP1+	MRPL53	0.343768	0.489489	0.764031
M2 TREM2+ SPP1+	MAGI1	0.31622	0.489491	0.764031
STS Immunomodulatory	INTS11	0.233529	0.490631	0.999998
CD8+ GZMK+ Tm	NUS1	0.158331	0.489309	0.692896
CD8+ Activated	ERF	0.180163	0.489311	0.689281
Granulocytes_NIBAN1_TXNIPhi	DHDDS	0.225534	0.489506	0.675432
CD8+ Activated	AURKA	0.196976	0.489325	0.689281
CD4+ Stressed	ZNF787	0.183552	0.489326	0.68042
CD8+ Activated	ZNF394	0.165475	0.489328	0.689281
Proinflammatory PMNs	CDK11B	0.230747	0.489515	0.719415
Pericytes	RNLS	0.770321	0.492651	0.99256
CD8+ Stressed	FAM118B	0.181473	0.489336	0.729674
STS Mesenchymal-like Contactin+	SCNN1A	0.981182	0.490664	0.830116
Pericytes	RHEBL1	0.415774	0.492659	0.99256
CD4+ Stressed	PAXIP1-AS1	0.208186	0.489342	0.68042
Arterial Endothelial Cells	TBC1D4	0.318163	0.492661	0.999833
Matrix CAFs	AC129803.1	0.761394	0.493373	0.999515
STS CTA high	RDH5	0.640337	0.490674	0.911207
M2 TREM2+ SPP1+	HIST1H2BE	0.317002	0.489541	0.764031
Arterial Endothelial Cells	GIPC2	0.40118	0.492674	0.999833
M2 APOC1+ APOE+	PCNX3	0.222169	0.489543	0.750298
Monocytes EREG+	TMEM185A	0.251504	0.489544	0.929151
M2 APOC1+ APOE+	SGO2	0.257799	0.489548	0.750298
Monocytes EREG+	MYOCOS	0.335627	0.489556	0.929151
Tip Endothelial Cells	RAD18	0.289597	0.492692	0.993277
CD8+ GZMK+ Tm	IFI16	0.212519	0.48939	0.692896
Pericytes	LINC01762	0.763465	0.492707	0.99256
CD4+ Stressed	VPS54	0.213214	0.489394	0.680429
M2 TREM2+ SPP1+	ZNF234	0.288176	0.48958	0.764031
Tip Endothelial Cells	TNFSF13	0.345911	0.492713	0.993277
Monocytes EREG+	GDPGP1	0.319521	0.489581	0.929151
Mastocytes	PPP1R3F	0.288574	0.489585	0.877528
STS Immunomodulatory	SMARCAL1	0.227401	0.490727	0.999998
Matrix CAFs	KCNK6	0.339845	0.49343	0.999515
CD8+ Exhausted	NEK11	0.248422	0.48941	0.626576
Matrix CAFs	INTS9	0.568088	0.493445	0.999515
Monocytes EREG+	AL137025.1	0.356663	0.489613	0.929151
Tip Endothelial Cells	MYLK-AS1	0.512954	0.492752	0.993277
Vascular CAFs	PARG	0.27711	0.493462	0.980358
Granulocytes_NIBAN1_TXNIPhi	PRPF4B	0.171509	0.489622	0.675493
STS Myofibroblastic	DCTPP1	0.201725	0.490761	0.990181
CD8+ GZMK+ Tm	FAM117A	0.174968	0.489442	0.692906
CD4+ Th17	AL499604.1	0.208425	0.489455	0.769322
STS CTA high	TANC2	0.641194	0.49078	0.911221
STS Immunomodulatory	CACNA1E	0.841528	0.49078	0.999998
Monocytes EREG+	TBPL1	0.213403	0.489643	0.929151
Pericytes	POLR2H	0.309776	0.492775	0.99256
STS CTA high	CMIP	0.432914	0.490788	0.911221
DCs CD1c+	FAM89A	0.262497	0.489656	0.957384
Matrix CAFs	NUP35	0.330762	0.493502	0.999515
Proinflammatory PMNs	HDAC5	0.201943	0.489664	0.719506
STS Mesenchymal-like Contactin+	SLC26A7	0.862182	0.490811	0.830116
Mastocytes	APLF	0.314841	0.489672	0.877543
STS Mesenchymal-like Undiff.	DRG1	0.128029	0.490812	0.823747
JAK2_high_STS	ENTPD3	2.74803	0.490814	0.999869
JAK2_high_STS	AC023509.2	2.90597	0.490818	0.999869
JAK2_high_STS	SCN7A	3.89725	0.49082	0.999869
DCs AREG+	PPP3R1	0.198403	0.489685	0.781217
NA	ARHGAP9	0.238067	0.489687	0.645381
JAK2_high_STS	TMCC3	3.58895	0.490828	0.999869
CD8+ ISG	SNX16	0.213407	0.489507	0.705365
Matrix CAFs	NCEH1	0.344776	0.493533	0.999515
STS Mesenchymal-like ECM Remodeling	STARD3NL	0.193632	0.490833	0.816601
JAK2_high_STS	ITGAX	3.78017	0.490843	0.999869
Arterial Endothelial Cells	CTNNA1	0.156049	0.492836	0.999833
CD4+ Tregs	BOP1	0.242582	0.489523	0.764536
Granulocytes_NIBAN1_TXNIPhi	ME3	0.354872	0.489714	0.675493
STS Proangiogenic	UBXN1	0.448009	0.490854	0.999994
CD8+ ISG	THAP5	0.196161	0.489537	0.705365
NA	AC010642.2	0.241206	0.489722	0.645381
STS Mesenchymal-like Contactin+	SCLT1	0.38847	0.490869	0.830116
STS Mesenchymal-like Contactin+	SLC6A1	0.826678	0.490882	0.830116
STS Mesenchymal-like Contactin+	GRHL2	0.953153	0.490902	0.830116
Tip Endothelial Cells	AC009053.2	0.46877	0.492896	0.993277
DCs AREG+	ACTL6A	0.221004	0.489766	0.781254
DCs CD1c+	ZNF592	0.207162	0.489766	0.957384
JAK2_high_STS	RAB3C	3.85271	0.490908	0.999869
Arterial Endothelial Cells	PFDN4	0.277253	0.492901	0.999833
CD4+ Tn	RRM1	0.193519	0.489586	0.788478
M2 APOC1+ APOE+	SIGLEC11	0.335989	0.489771	0.75044
Vascular CAFs	KLHL28	0.281945	0.493613	0.980394
CD8+ Early Activation	AL049828.1	0.225842	0.489588	0.744585
CD4+ Tfh	AC010359.3	0.27637	0.489591	0.71249
M2 TREM2+ SPP1+	AL359878.1	0.345825	0.489776	0.764072
Vascular CAFs	PPP1R13B	0.538622	0.493623	0.980394
Pericytes	ZNF763	0.333857	0.49292	0.99256
CD8+ Activated	KDM2A	0.161757	0.489607	0.689547
Pericytes	ZNF623	0.302374	0.492924	0.99256
Tip Endothelial Cells	MPPE1	0.252504	0.492926	0.993277
STS Myofibroblastic	LY75	0.7245	0.490953	0.990181
STS Proangiogenic	ZSCAN18	0.882594	0.490955	0.999994
STS Mesenchymal-like Contactin+	MICU1	0.27433	0.490957	0.830116
CD8+ ISG	MCTP1	0.266354	0.489635	0.705386
CD8+ GZMK+ Tm	BIN3	0.198555	0.489636	0.692997
Granulocytes_NIBAN1_TXNIPhi	LMF1	0.28736	0.489821	0.675525
JAK2_high_STS	PPP4R4	3.14485	0.490961	0.999869
DCs AREG+	SPAST	0.19989	0.489826	0.781275
M2 TREM2+ SPP1+	GTF3C5	0.232084	0.489829	0.764072
NA	GOSR1	0.18316	0.48983	0.645471
CD4+ Tn	PGM2L1	0.199437	0.489654	0.788483
CD4+ Tfh	VAT1	0.250651	0.489669	0.712518
Matrix CAFs	MED6	0.305458	0.493693	0.999515
CD8+ GZMK+ Tm	NDUFS2	0.178973	0.489669	0.692997
CD4+ Activated	ANAPC2	0.270346	0.489673	0.841899
CD4+ Activated	PDK4	0.452729	0.489673	0.841899
Capillary Venous Endothelial Cells	JAM2	0.284085	0.492991	0.670554
Arterial Endothelial Cells	GADD45GIP1	0.224097	0.492992	0.999833
STS CTA high	ADAMTSL4-AS1	1.10405	0.491002	0.911333
STS Epithelial-like	SEC23B	0.290425	0.491004	0.689214
Tip Endothelial Cells	RMDN1	0.254691	0.492997	0.993277
STS Myofibroblastic	AC113137.1	0.770732	0.491006	0.990181
Matrix CAFs	NIBAN2	0.298457	0.493711	0.999515
STS Myofibroblastic	PIFO	0.903264	0.491012	0.990181
Pericytes	COG1	0.336743	0.493004	0.99256
NK cells CD56 low	LINC00665	0.261947	0.489691	0.839659
DCs AREG+	VASH1-AS1	0.333095	0.48988	0.781283
Proinflammatory PMNs	MAPRE3	0.372148	0.489883	0.71969
M2 TREM2+ SPP1+	AC008761.1	0.3489	0.489884	0.764072
Macro SELENOP+ SLC40A1+	TNPO3	0.175056	0.48989	0.65997
NA	SNHG17	0.317333	0.489895	0.645505
STS Proangiogenic	STRADA	0.288826	0.491045	0.999994
Granulocytes_NIBAN1_TXNIPhi	JUN	0.342983	0.489907	0.675541
STS CTA high	PKN2-AS1	1.48633	0.491049	0.911333
CD36+ CAFs	IL1RL1	0.502794	0.493752	0.992363
JAK2_high_STS	PLEKHA7	1.88048	0.491052	0.999869
Immunoregulatroy PMNs	CDYL2	0.245206	0.489916	0.640974
CD8+ ISG	RPUSD3	0.214348	0.489734	0.705462
STS Mesenchymal-like Contactin+	SEZ6L2	1.1548	0.49106	0.830209
Proinflammatory PMNs	ITGBL1	0.349816	0.489927	0.71969
Monocytes EREG+	ZNF721	0.194273	0.489928	0.929151
Tip Endothelial Cells	LINC01278	0.387994	0.49306	0.993277
CD8+ GZMK+ Tm	MESD	0.166032	0.489747	0.692997
M2 TREM2+ SPP1+	FAM215B	0.322087	0.489934	0.764072
CD4+ Tfh	EIF2AK1	0.175499	0.489754	0.712574
NA	ZC3H10	0.327755	0.48994	0.645512
CD8+ Stressed	ERCC5	0.167342	0.489756	0.730099
Arterial Endothelial Cells	MORC2-AS1	0.424731	0.493072	0.999833
CD8+ Early Activation	CAAP1	0.16418	0.48976	0.744698
M2 TREM2+ SPP1+	METTL18	0.335749	0.489951	0.764072
Tip Endothelial Cells	DNAJA4	0.285086	0.493084	0.993277
CD4+ Activated	YIPF2	0.19186	0.489772	0.841899
STS Proangiogenic	CCDC167	0.559112	0.491096	0.999994
DCs AREG+	AC073475.1	0.343406	0.489961	0.781337
CD8+ GZMK+ Tm	BLOC1S4	0.168768	0.48978	0.692997
Tip Endothelial Cells	LYPLA1	0.282633	0.493098	0.993277
STS CTA high	ZNF862	1.16004	0.491109	0.911333
M2 TREM2+ SPP1+	RIMS2	0.339537	0.489973	0.764072
Pericytes	ACSF2	0.479921	0.493108	0.99256
M2 TREM2+ SPP1+	MCM3AP-AS1	0.355663	0.48998	0.764072
STS Proangiogenic	ZNF345	0.607571	0.491121	0.999994
Granulocytes_NIBAN1_TXNIPhi	THRB	0.382682	0.489989	0.675584
CD4+ Tn	GALNT7	0.211637	0.489806	0.788485
M2 APOC1+ APOE+	PEX2	0.189863	0.489998	0.750595
STS Myofibroblastic	RRP36	0.220797	0.49115	0.990181
M2 APOC1+ APOE+	NFIX	0.27635	0.490017	0.750595
NA	METTL14	0.242144	0.490018	0.645562
CD8+ ISG	NBPF26	0.34076	0.489836	0.705494
CD8+ GZMK+ Tm	COX5A	0.173682	0.48984	0.693017
STS Myofibroblastic	NOD2	0.773944	0.491174	0.990181
Matrix CAFs	OXSR1	0.219223	0.493875	0.999515
STS Myofibroblastic	SFXN3	0.460077	0.491177	0.990181
STS Mesenchymal-like Contactin+	BAHCC1	0.588054	0.491178	0.830245
STS Myofibroblastic	PCSK2	0.796424	0.491186	0.990181
Tip Endothelial Cells	COP1	0.346595	0.493182	0.993277
STS Myofibroblastic	ARL9	0.574368	0.491195	0.990181
STS Epithelial-like	SLC29A1	0.608709	0.491198	0.689374
Granulocytes_NIBAN1_TXNIPhi	PRAF2	0.304131	0.490062	0.675628
Monocytes EREG+	ESYT3	0.366943	0.490065	0.929151
STS Immunomodulatory	IKBKB	0.205439	0.491205	0.999998
Monocytes EREG+	NEURL1	0.345442	0.490072	0.929151
CD8+ Activated	SERBP1	0.148023	0.489899	0.689861
STS Immunomodulatory	AL392023.1	0.754663	0.491224	0.999998
Tip Endothelial Cells	VPS53	0.237454	0.493216	0.993277
STS Proangiogenic	AC048382.5	0.730463	0.491226	0.999994
JAK2_high_STS	VSIG4	3.83298	0.491228	0.999869
DCs AREG+	VTA1	0.184577	0.490105	0.781434
CD8+ Activated	XRN2	0.142782	0.489921	0.689861
CD4+ T memory	ZNF444	0.234333	0.489925	0.812276
STS Immunomodulatory	ESRP1	0.747182	0.491249	0.999998
CD4+ Tfh	CTBP1-DT	0.242061	0.489932	0.712735
DCs AREG+	SRP68	0.20687	0.490118	0.781434
M2 APOC1+ APOE+	PPP2R5B	0.258216	0.490118	0.750636
Tip Endothelial Cells	LINC02163	0.686344	0.493247	0.993277
CD4+ Activated	CCT2	0.161914	0.489945	0.841899
CD4+ Activated	MIR3681HG	0.389506	0.489946	0.841899
CD4+ Stressed	VPS50	0.212589	0.489948	0.681013
Pericytes	MPV17L	0.644933	0.493261	0.99256
Matrix CAFs	NPDC1	0.389665	0.493971	0.999515
CD4+ Th17	MRPS22	0.163285	0.489953	0.769839
Monocytes EREG+	AP001831.1	0.358353	0.490139	0.929151
NK cells CD56 high	COPS5	0.159031	0.489956	0.701465
Monocytes EREG+	HORMAD2-AS1	0.366114	0.490142	0.929151
STS Mesenchymal-like Contactin+	SLC16A9	0.897953	0.491297	0.830351
Proinflammatory PMNs	MBP	0.273606	0.490161	0.719913
CD8+ ISG	HEBP1	0.234166	0.489982	0.705494
CD4+ T memory	TTC19	0.17438	0.489982	0.812276
CD4+ T memory	ZDHHC16	0.176428	0.490001	0.812276
NK cells CD56 high	SRP72	0.150083	0.490002	0.701465
Matrix CAFs	C10orf88	0.266813	0.494025	0.999515
STS Mesenchymal-like ECM Remodeling	EFCAB14	0.122267	0.491327	0.816852
Mastocytes	KIAA0319L	0.200764	0.49019	0.877918
Tip Endothelial Cells	PCBD2	0.37539	0.493328	0.993277
Granulocytes_NIBAN1_TXNIPhi	MACC1	0.413154	0.490204	0.67571
Vascular CAFs	CDC6	0.473738	0.494041	0.980432
STS Epithelial-like	DOHH	0.349348	0.491351	0.68942
Pericytes	RPL15	0.178126	0.493342	0.99256
Vascular CAFs	UTP11	0.227596	0.494053	0.980432
CD4+ Activated	MFSD12	0.193298	0.490037	0.84194
Monocytes EREG+	AL591115.1	0.355286	0.490224	0.929151
Tip Endothelial Cells	PSMC6	0.296093	0.493354	0.993277
CD4+ Tfh	TSEN15	0.19981	0.490045	0.712735
CD4+ Tregs	NPEPL1	0.171718	0.490051	0.764625
CD4+ Tfh	LIN7A	0.417909	0.490052	0.712735
STS Myofibroblastic	KAT6B	0.144649	0.491374	0.990181
Macro SELENOP+ SLC40A1+	ATP5MF	0.212219	0.490244	0.660339
CD4+ Stressed	AFF1	0.209886	0.49006	0.681106
Mastocytes	SNHG15	0.248091	0.490246	0.877918
Vascular CAFs	EXOSC4	0.329882	0.494084	0.980432
DCs AREG+	PLPP6	0.363512	0.490251	0.781551
Mastocytes	AC007014.1	0.340365	0.490257	0.877918
M2 APOC1+ APOE+	TRIP11	0.175825	0.490261	0.750679
CD8+ ISG	FMNL3	0.208516	0.49008	0.705494
Proinflammatory PMNs	GRAMD1A	0.237029	0.490268	0.719941
STS Myofibroblastic	KLHL36	0.192674	0.491408	0.990181
STS CTA high	MEX3C	0.308904	0.491414	0.911333
JAK2_high_STS	UBE2F	0.955308	0.491416	0.999869
STS Mesenchymal-like Undiff.	YWHAG	0.135385	0.49142	0.824264
STS CTA high	RFX3	0.773075	0.491433	0.911333
Immunoregulatroy PMNs	AC084871.1	0.360601	0.490297	0.641278
STS Proangiogenic	LINC02828	0.711002	0.491437	0.999994
M2 APOC1+ APOE+	TM2D1	0.164358	0.490302	0.750679
CD4+ Tfh	ZNF692	0.279825	0.490127	0.712776
CD4+ Stressed	FBXO8	0.178113	0.490131	0.681139
Arterial Endothelial Cells	GABPB1-IT1	0.235091	0.493449	0.999833
CD8+ Early Activation	GLG1	0.1545	0.490153	0.744966
STS Epithelial-like	PPP1R11	0.140402	0.491489	0.689446
Monocytes EREG+	AC079760.1	0.360604	0.490354	0.929151
M2 TREM2+ SPP1+	AL356215.1	0.350626	0.490356	0.764439
STS Mesenchymal-like ECM Remodeling	ANGPTL4	0.418864	0.491505	0.816852
Inflammatory Monocytes	PATL2	0.295531	0.490374	0.72426
JAK2_high_STS	AC106738.1	2.46515	0.491511	0.999869
Tip Endothelial Cells	AC136489.1	0.778693	0.493503	0.993277
CD4+ Th17	MBD4	0.177475	0.490193	0.769846
Proinflammatory PMNs	AL137077.2	0.396501	0.490379	0.720017
Arterial Endothelial Cells	BAG1	0.315801	0.493506	0.999833
CD4+ Activated	ERBB4	0.395436	0.490199	0.84194
CD4+ Tfh	NDUFB6	0.183116	0.490199	0.712812
STS Proangiogenic	NME6	0.411358	0.491523	0.999994
Pericytes	TAF1A	0.393785	0.493513	0.99256
STS CTA high	ZNF17	0.535936	0.491526	0.911333
CD4+ Th17	DNAJC19	0.181582	0.490205	0.769846
Monocytes EREG+	ADRA2B	0.330998	0.490391	0.929151
CD4+ Stressed	GSR	0.199737	0.490214	0.681139
JAK2_high_STS	GIMD1	2.67475	0.491536	0.999869
CD4+ Stressed	METTL1	0.235854	0.490218	0.681139
CD8+ Activated	LINC01184	0.181418	0.490223	0.690095
CD4+ T memory	CAMTA1	0.160032	0.490226	0.812324
STS Mesenchymal-like Contactin+	ATP5ME	0.38742	0.491552	0.830527
M2 TREM2+ SPP1+	FSCN1	0.258689	0.490418	0.764463
DCs AREG+	AL034347.1	0.356115	0.490422	0.781551
NK cells CD56 high	KAT8	0.159132	0.490242	0.70161
NK cells CD56 low	TSPAN9	0.2887	0.490245	0.840246
Inflammatory Monocytes	RPS6KA3	0.201919	0.490432	0.724281
CD4+ T memory	LTBP3	0.18582	0.490248	0.812324
Vascular CAFs	SS18	0.287689	0.494272	0.980432
NK cells CD56 low	CIT	0.260811	0.490255	0.840246
CD4+ Activated	XPO5	0.211446	0.490256	0.84194
CD4+ T memory	AL445524.1	0.244652	0.490256	0.812324
Proinflammatory PMNs	AC044849.1	0.30571	0.49045	0.720017
CD8+ ISG	PRKAR2B	0.284117	0.490266	0.705494
CD8+ ISG	ECM1	0.490413	0.490267	0.705494
Monocytes EREG+	LNCTAM34A	0.350283	0.490457	0.929151
Vascular CAFs	LMBRD1	0.326182	0.494291	0.980432
DCs AREG+	LINC01876	0.380985	0.490465	0.781551
Capillary Venous Endothelial Cells	KLF8	0.253811	0.493592	0.671111
DCs CD1c+	BTLA	0.333497	0.49048	0.957384
CD4+ Activated	ZFYVE27	0.18636	0.490302	0.84194
STS Epithelial-like	RBBP9	0.285441	0.491623	0.689508
Monocytes EREG+	LTB4R	0.232265	0.490488	0.929151
STS Mesenchymal-like Contactin+	AC008937.2	0.824684	0.491628	0.830527
NK cells CD56 low	AGA	0.173426	0.490309	0.840246
CD4+ Stressed	THYN1	0.201746	0.490312	0.681208
CD4+ Tfh	CCDC142	0.269417	0.490323	0.712856
CD8+ Early Activation	CPEB3	0.260121	0.490328	0.744966
Granulocytes_NIBAN1_TXNIPhi	WDR70	0.216071	0.490517	0.676012
STS CTA high	KCTD15	1.16667	0.491655	0.911333
DCs AREG+	ZNF558	0.35709	0.49053	0.781551
Proinflammatory PMNs	TGFB3	0.369762	0.490534	0.720017
STS Mesenchymal-like Contactin+	DDX31	0.338234	0.491671	0.830527
STS Myofibroblastic	CNTNAP3B	0.951047	0.491675	0.990181
CD4+ Th17	BCL10	0.168139	0.490357	0.76985
CD8+ Activated	GANC	0.166619	0.49036	0.690223
DCs AREG+	RNF2	0.211059	0.490545	0.781551
STS Mesenchymal-like Contactin+	ANGPTL5	1.18216	0.491682	0.830527
Matrix CAFs	ZFYVE9	0.314468	0.494387	0.999515
JAK2_high_STS	C17orf64	2.65893	0.491699	0.999869
Matrix CAFs	ORC1	0.63486	0.4944	0.999515
Matrix CAFs	NSG1	0.63486	0.4944	0.999515
Matrix CAFs	CLDN10	0.63486	0.4944	0.999515
Matrix CAFs	ZIC2	0.63486	0.4944	0.999515
Matrix CAFs	VRTN	0.63486	0.4944	0.999515
M2 TREM2+ SPP1+	GGACT	0.295309	0.490575	0.764601
Proinflammatory PMNs	AL354696.2	0.35246	0.490579	0.720017
JAK2_high_STS	APIP	0.453129	0.491718	0.999869
Proinflammatory PMNs	LINC02196	0.375614	0.490585	0.720017
Pericytes	KCNIP4	0.759243	0.493714	0.99256
Inflammatory Monocytes	ABCB8	0.223589	0.490591	0.724352
STS Mesenchymal-like Undiff.	WASF3	0.365724	0.491728	0.824434
Granulocytes_NIBAN1_TXNIPhi	HMGCS1	0.216004	0.490598	0.676012
STS CTA high	INO80-AS1	0.873785	0.491734	0.911333
M2 TREM2+ SPP1+	UBE2D3-AS1	0.296711	0.4906	0.764601
Mastocytes	ZNF569	0.282972	0.490603	0.878416
CD8+ Stressed	ERCC8	0.206942	0.490427	0.730477
STS Proangiogenic	LINC00346	0.860894	0.491756	0.999994
Monocytes EREG+	PPIAL4G	0.355375	0.49062	0.929151
STS Mesenchymal-like Undiff.	GUK1	0.416182	0.491757	0.824434
Granulocytes_NIBAN1_TXNIPhi	MYOM1	0.40051	0.490623	0.676012
CD8+ Stressed	PCOLCE	0.238957	0.490441	0.730477
Monocytes EREG+	NOD1	0.248487	0.490628	0.929151
Granulocytes_NIBAN1_TXNIPhi	CCNT2	0.199628	0.49063	0.676012
Monocytes EREG+	DTL	0.364868	0.49063	0.929151
STS Immunomodulatory	CTNS	0.302401	0.49177	0.999998
JAK2_high_STS	OLFM4	3.68644	0.491772	0.999869
Vascular CAFs	TYK2	0.328581	0.494468	0.980432
CD4+ Th17	B4GALT7	0.184041	0.490455	0.76991
Capillary Venous Endothelial Cells	UIMC1	0.175997	0.493765	0.671156
STS Proangiogenic	GVQW3	0.56046	0.49178	0.999994
CD8+ Exhausted	TCAIM	0.223917	0.490461	0.62771
STS Mesenchymal-like Contactin+	SLC39A4	1.16569	0.491783	0.830616
STS CTA high	HULC	0.947633	0.491783	0.911333
NK cells CD56 low	LRRC8A	0.18488	0.490463	0.840324
Matrix CAFs	AC022140.1	0.66749	0.494486	0.999515
CD8+ ISG	AL391839.3	0.252293	0.490481	0.705666
Tip Endothelial Cells	PYGL	0.423967	0.49379	0.993277
DCs AREG+	FMO5	0.303301	0.490669	0.781551
Vascular CAFs	HTT	0.297964	0.494507	0.980432
Arterial Endothelial Cells	PAXIP1-AS2	0.344425	0.493802	0.999833
DCs CD1c+	ZNF706	0.205231	0.490684	0.957384
STS CTA high	ZNF778	0.431309	0.491821	0.911333
Granulocytes_NIBAN1_TXNIPhi	RMDN2	0.281405	0.490695	0.676045
STS Mesenchymal-like Contactin+	TMCO1	0.294392	0.491833	0.830619
NK cells CD56 low	AC114956.3	0.226127	0.490516	0.840324
Mastocytes	GAN	0.272901	0.4907	0.878416
STS Immunomodulatory	AC117453.1	0.699303	0.491839	0.999998
Matrix CAFs	POLR2C	0.263804	0.494536	0.999515
CD4+ T memory	DAAM1	0.207123	0.490532	0.812324
DCs AREG+	CHP1	0.182481	0.490717	0.781551
Monocytes EREG+	NIM1K	0.338798	0.49072	0.929151
CD36+ CAFs	PBX1	0.310758	0.494551	0.992363
JAK2_high_STS	MYNN	0.510547	0.491857	0.999869
STS Mesenchymal-like ECM Remodeling	PKN1	0.205774	0.491862	0.817198
Tip Endothelial Cells	RSRC2	0.174657	0.49385	0.993277
STS Myofibroblastic	VSIG4	0.893886	0.491867	0.990181
CD4+ Tfh	MTCP1	0.209711	0.490547	0.713046
Proinflammatory PMNs	BCAR1	0.369683	0.490736	0.720176
M2 TREM2+ SPP1+	CC2D1A	0.228637	0.490737	0.76474
Arterial Endothelial Cells	TPRKB	0.310512	0.493861	0.999833
NK cells CD56 high	MAPK13	0.158999	0.490555	0.701874
STS Mesenchymal-like Undiff.	MITD1	0.187816	0.491876	0.824434
STS Mesenchymal-like ECM Remodeling	KCNS3	0.663192	0.491878	0.817198
STS Immunomodulatory	BFSP2	0.559083	0.491878	0.999998
Arterial Endothelial Cells	ZNF503-AS1	0.69226	0.493866	0.999833
CD8+ GZMK+ Tm	CDK5RAP3	0.164604	0.490563	0.693589
NK cells CD56 high	S100B	0.406177	0.490563	0.701874
CD4+ Stressed	AL157871.4	0.26922	0.490565	0.681435
Arterial Endothelial Cells	MSRB2	0.311292	0.493881	0.999833
Granulocytes_NIBAN1_TXNIPhi	FKBP7	0.346174	0.490762	0.676079
STS Mesenchymal-like Contactin+	ZNHIT3	0.267418	0.491897	0.830646
Immunoregulatroy PMNs	CNN2	0.240987	0.490768	0.641637
CD4+ Tn	AL157912.1	0.198605	0.490584	0.789041
CD4+ Tn	PSMD5	0.179221	0.490587	0.789041
JAK2_high_STS	AC022424.1	2.94033	0.491908	0.999869
STS Mesenchymal-like Undiff.	SAR1A	0.183576	0.491916	0.824434
CD4+ Tn	KCTD16	0.20878	0.4906	0.789041
Mastocytes	MED14OS	0.244389	0.490787	0.878416
STS Proangiogenic	PRKCA-AS1	1.30302	0.491932	0.999994
CD4+ Activated	LINC01033	0.270728	0.490615	0.842288
CD8+ ISG	BTLA	0.242095	0.490615	0.705669
CD8+ ISG	TTC9	0.237339	0.49062	0.705669
STS Mesenchymal-like ECM Remodeling	NREP	0.395863	0.49194	0.817198
Tip Endothelial Cells	COL15A1	0.386201	0.493928	0.993277
NK cells CD56 high	PRKCSH	0.173473	0.490628	0.701874
Proinflammatory PMNs	CSF2	0.42216	0.49082	0.720234
Monocytes EREG+	SPNS2	0.361271	0.490823	0.929151
STS Immunomodulatory	AL354949.1	0.591652	0.491966	0.999998
Matrix CAFs	COL6A3	0.397646	0.49466	0.999515
Vascular CAFs	TMEM203	0.215661	0.494674	0.980432
CD8+ Stressed	ZBTB49	0.181791	0.490665	0.730548
CD4+ Tfh	VBP1	0.173273	0.490665	0.713114
JAK2_high_STS	SCAT1	2.68143	0.491992	0.999869
Matrix CAFs	RPL36	0.173766	0.494686	0.999515
Immunoregulatroy PMNs	SELENOO	0.194936	0.490858	0.641653
Arterial Endothelial Cells	TEX261	0.298406	0.493981	0.999833
STS Mesenchymal-like Undiff.	GNPAT	0.272673	0.491999	0.824434
CD4+ T memory	PHACTR4	0.195372	0.49068	0.812324
CD4+ Tfh	L3MBTL1	0.283026	0.490688	0.713114
Monocytes EREG+	SPRY4	0.356275	0.490877	0.929151
CD8+ Stressed	ARV1	0.179289	0.490697	0.730548
STS Myofibroblastic	REPS2	0.89773	0.49202	0.990181
Capillary Venous Endothelial Cells	PRPSAP1	0.200266	0.494009	0.671289
NK cells CD56 low	NCKAP5	0.400602	0.490707	0.840331
STS Proangiogenic	VPS18	0.577523	0.492027	0.999994
CD8+ Exhausted	LINC01871	0.263628	0.490724	0.627909
Tip Endothelial Cells	AC000065.1	0.706091	0.494031	0.993277
Granulocytes_NIBAN1_TXNIPhi	PXK	0.236773	0.490914	0.676176
STS Immunomodulatory	SLC39A7	0.185869	0.492052	0.999998
Arterial Endothelial Cells	LRRC23	0.449972	0.494044	0.999833
STS Immunomodulatory	AGAP2-AS1	0.948942	0.492072	0.999998
Matrix CAFs	AC007529.2	0.680314	0.494764	0.999515
STS Myofibroblastic	CSF2RA	0.87105	0.492072	0.990181
STS Mesenchymal-like Contactin+	GATD3B	0.607142	0.492075	0.830702
DCs CD1c+	ST6GALNAC4	0.287021	0.49094	0.957384
NK cells CD56 low	BTBD18	0.309604	0.490757	0.840331
Arterial Endothelial Cells	AC060780.1	0.306373	0.494064	0.999833
STS Immunomodulatory	ASPSCR1	0.20475	0.49208	0.999998
Monocytes EREG+	SNHG5	0.237794	0.490945	0.929151
Macro SELENOP+ SLC40A1+	BTBD8	0.236572	0.490959	0.661083
NA	C22orf34	0.410172	0.490959	0.646647
CD4+ T memory	FAM24B	0.18127	0.490779	0.812324
NK cells CD56 high	PTDSS1	0.171596	0.490784	0.701874
Tip Endothelial Cells	AP002784.1	0.666893	0.494089	0.993277
Vascular CAFs	HDHD3	0.52572	0.494797	0.980432
NK cells CD56 high	IMPA1	0.155276	0.490786	0.701874
CD8+ Stressed	VGLL4	0.158307	0.490786	0.730548
STS Mesenchymal-like ECM Remodeling	ACTL6A	0.146721	0.492109	0.817198
STS CTA high	NCAPH	1.44981	0.492115	0.911333
Monocytes EREG+	FUBP1	0.191031	0.490989	0.929151
Pericytes	LINC01876	0.865466	0.494111	0.99256
Pericytes	ZRANB1	0.303429	0.494113	0.99256
STS Mesenchymal-like ECM Remodeling	SEC22A	0.252544	0.492128	0.817198
Inflammatory Monocytes	LINC02062	0.360884	0.490997	0.724526
CD8+ Activated	SSRP1	0.16835	0.490814	0.690602
CD4+ Th17	FAM3A	0.176523	0.490816	0.769931
Vascular CAFs	TTI2	0.243666	0.494835	0.980432
Arterial Endothelial Cells	HIST1H1B	0.626154	0.49413	0.999833
M2 TREM2+ SPP1+	DLEC1	0.351134	0.491017	0.764744
STS CTA high	MTMR8	1.04645	0.492152	0.911333
CD8+ ISG	B4GALT6	0.311248	0.490837	0.705847
STS Mesenchymal-like ECM Remodeling	AC090152.1	0.722373	0.492156	0.817198
M2 APOC1+ APOE+	TBC1D10A	0.195844	0.491023	0.751463
Tip Endothelial Cells	SMIM10L1	0.251975	0.494145	0.993277
CD4+ Th17	RCBTB1	0.196791	0.490847	0.769931
CD4+ Activated	BEND3	0.25384	0.490848	0.842308
STS Mesenchymal-like ECM Remodeling	YPEL3	0.245381	0.492177	0.817198
STS Mesenchymal-like Undiff.	ZNF551	0.469489	0.492179	0.824655
CD8+ GZMK+ Tm	ZNF106	0.175991	0.490863	0.693828
CD4+ Tfh	L3MBTL4	0.296951	0.490865	0.713236
CD4+ Tn	SETX	0.159264	0.490868	0.789206
CD8+ GZMK+ Tm	IL17RA	0.182091	0.490869	0.693828
M2 TREM2+ SPP1+	ANGPT2	0.337628	0.491055	0.764744
JAK2_high_STS	TM9SF2	0.463166	0.49219	0.999869
CD4+ T memory	EPC1	0.156392	0.490874	0.812358
DCs AREG+	NFAT5	0.303347	0.49106	0.782021
CD4+ Stressed	ZNF561	0.18946	0.490877	0.681806
CD4+ Th17	FASTKD1	0.204885	0.490878	0.769931
Matrix CAFs	NFE2L2	0.207132	0.49489	0.999515
CD8+ Activated	HMGCL	0.17578	0.490887	0.690602
CD8+ Exhausted	SPOPL	0.226741	0.490888	0.628046
STS Mesenchymal-like Contactin+	ALDH3B1	1.03291	0.49221	0.830768
STS Mesenchymal-like Contactin+	B3GALT1	0.854428	0.49221	0.830768
NK cells CD56 high	AP000331.1	0.260335	0.490897	0.701954
STS Myofibroblastic	RAB1B	0.160801	0.492217	0.990181
Pericytes	MORF4L1	0.237735	0.494205	0.99256
NA	NAE1	0.254313	0.491089	0.646756
STS Immunomodulatory	SESN1	0.287812	0.492231	0.999998
STS CTA high	POPDC3	1.45968	0.492236	0.911333
CD4+ Th17	SDHA	0.158598	0.490918	0.769931
Monocytes EREG+	POLR2F	0.177397	0.491103	0.929151
M2 TREM2+ SPP1+	AC105206.3	0.35034	0.491108	0.764744
Tip Endothelial Cells	CENPBD1	0.399288	0.494239	0.993277
STS Myofibroblastic	DAZAP1	0.162093	0.492256	0.990181
Tip Endothelial Cells	EHMT1	0.20864	0.494243	0.993277
M2 APOC1+ APOE+	PRRC2A	0.203884	0.491133	0.751463
STS Proangiogenic	PARP10	0.714978	0.492269	0.999994
Vascular CAFs	MTO1	0.264698	0.494963	0.980432
M2 TREM2+ SPP1+	CHDH	0.373551	0.491138	0.764744
Immunoregulatroy PMNs	AAGAB	0.205946	0.491143	0.641958
CD4+ Tfh	RMRP	0.513826	0.490966	0.713262
CD4+ Tn	TULP3	0.211609	0.490966	0.789281
NK cells CD56 low	LINC01952	0.269777	0.490968	0.840399
Monocytes EREG+	LINC00339	0.278455	0.49116	0.929151
CD4+ Tfh	ZNF263	0.198339	0.490977	0.713262
CD4+ Tregs	TNFSF10	0.226328	0.490982	0.765249
Matrix CAFs	RANBP3	0.256317	0.495003	0.999515
M2 TREM2+ SPP1+	TOMM6	0.202324	0.491179	0.764744
DCs AREG+	SNIP1	0.195956	0.49118	0.782049
CD8+ Early Activation	ZNF850	0.238175	0.490998	0.74516
M2 APOC1+ APOE+	MAP2K5	0.239378	0.491182	0.751463
Monocytes EREG+	ZNF154	0.367055	0.491197	0.929151
Matrix CAFs	PER3	0.595402	0.495026	0.999515
CD36+ CAFs	FAM117B	0.585939	0.495027	0.992363
M2 TREM2+ SPP1+	TBC1D16	0.279941	0.491201	0.764744
Capillary Venous Endothelial Cells	PTGS2	0.417487	0.49433	0.671535
STS CTA high	MRI1	0.319499	0.492346	0.911333
CD8+ ISG	CCR2	0.290346	0.49103	0.70586
Inflammatory Monocytes	MPP5	0.207062	0.491217	0.72472
Mastocytes	ABCA10	0.31911	0.491218	0.878765
CD4+ Tregs	TRMT1	0.177048	0.491035	0.765249
JAK2_high_STS	KIN	0.521212	0.492354	0.999869
CD8+ Stressed	INSYN2B	0.276122	0.491042	0.730608
CD4+ Stressed	AL162390.1	0.208985	0.491044	0.681913
NK cells CD56 high	NKAPD1	0.173816	0.49105	0.702038
M2 TREM2+ SPP1+	LINC00968	0.358316	0.491236	0.764744
JAK2_high_STS	COL7A1	3.28015	0.492384	0.999869
DCs AREG+	RWDD2B	0.295066	0.491252	0.782049
CD4+ Th17	FAM160A1	0.276516	0.491081	0.769943
NA	ATG4D	0.326003	0.491266	0.64676
STS Immunomodulatory	SCGB3A2	0.748679	0.492401	0.999998
Arterial Endothelial Cells	LZIC	0.279157	0.494387	0.999833
Proinflammatory PMNs	KLC2	0.365239	0.49127	0.720634
CD8+ ISG	KBTBD7	0.281375	0.491089	0.705877
STS Proangiogenic	NADK	0.330451	0.492407	0.999994
NA	KCNJ15	0.708239	0.491282	0.64676
CD4+ Tfh	GMEB2	0.215172	0.491099	0.71337
STS Immunomodulatory	FCGR2B	0.782468	0.49242	0.999998
M2 TREM2+ SPP1+	WDCP	0.342923	0.491288	0.764744
JAK2_high_STS	PAGE1	3.16925	0.492428	0.999869
STS CTA high	LINC02175	0.771029	0.492439	0.911333
CD8+ Exhausted	LAGE3	0.198445	0.491128	0.628294
STS CTA high	AFG3L2	0.441174	0.492453	0.911333
M2 APOC1+ APOE+	INSIG2	0.197381	0.49132	0.751529
NK cells CD56 high	MMADHC	0.188738	0.491138	0.702038
NK cells CD56 low	AC034238.1	0.292898	0.491139	0.840399
STS Myofibroblastic	SMIM20	0.168236	0.492457	0.990181
STS Mesenchymal-like ECM Remodeling	CLUAP1	0.174954	0.492462	0.817249
M2 APOC1+ APOE+	C2orf74	0.26416	0.491329	0.751529
DCs AREG+	C4orf19	0.362664	0.491331	0.782059
CD8+ Early Activation	LYAR	0.202979	0.491155	0.74516
M2 TREM2+ SPP1+	MAGEF1	0.269974	0.49134	0.764744
CD8+ Exhausted	PTGDS	0.421607	0.491164	0.628294
NK cells CD56 low	EIF2AK3-DT	0.262212	0.491169	0.840399
CD8+ GZMK+ Tm	CIDEB	0.253022	0.491175	0.694067
NA	MYO18A	0.272257	0.491367	0.646782
DCs AREG+	SLC22A13	0.329896	0.491371	0.782059
CD8+ Early Activation	ZSCAN21	0.22941	0.491191	0.74516
M2 TREM2+ SPP1+	AC005759.1	0.342926	0.491381	0.764744
Tip Endothelial Cells	TMEM204	0.246027	0.494506	0.993277
Monocytes EREG+	AC084734.1	0.365393	0.491396	0.929151
CD4+ Tn	MEF2B	0.221519	0.491213	0.789283
STS Mesenchymal-like Undiff.	UHRF1BP1	0.30217	0.492545	0.824947
Granulocytes_NIBAN1_TXNIPhi	SCYL2	0.203917	0.491414	0.67675
Monocytes EREG+	TMX1	0.181751	0.491415	0.929151
STS Mesenchymal-like ECM Remodeling	GPR107	0.214822	0.49255	0.817249
NK cells CD56 low	MRPL28	0.1976	0.491233	0.840399
M2 TREM2+ SPP1+	AC109587.1	0.360212	0.491426	0.764744
STS CTA high	RBMS3	0.655943	0.492566	0.911333
Monocytes EREG+	APLNR	0.360187	0.491433	0.929151
Tip Endothelial Cells	ZNF454	0.367603	0.494552	0.993277
STS CTA high	PRSS36	0.88564	0.492569	0.911333
CD4+ Tregs	AC006504.5	0.199202	0.491255	0.765402
Arterial Endothelial Cells	CDKL4	0.786017	0.494556	0.999833
M2 TREM2+ SPP1+	CCDC150	0.348403	0.49144	0.764744
CD8+ Exhausted	CCT5	0.162723	0.491258	0.62836
CD8+ ISG	ORAI3	0.249178	0.491258	0.705986
Arterial Endothelial Cells	DMAC2L	0.302356	0.494561	0.999833
Matrix CAFs	SIN3B	0.212498	0.495272	0.999515
Monocytes EREG+	DDIT4L	0.370352	0.491449	0.929151
Tip Endothelial Cells	DNAL1	0.255288	0.494569	0.993277
CD8+ Activated	CREBZF	0.163316	0.491271	0.691058
Mastocytes	IGSF3	0.339714	0.491457	0.878837
NK cells CD56 low	MORN2	0.215461	0.491275	0.840399
STS CTA high	CPSF4	0.365428	0.492594	0.911333
Arterial Endothelial Cells	MRPL54	0.262861	0.494579	0.999833
STS Mesenchymal-like Contactin+	SDHAF2	0.242589	0.492603	0.83104
Matrix CAFs	AC117944.1	0.666082	0.495297	0.999515
Tip Endothelial Cells	CD48	0.390148	0.494591	0.993277
NK cells CD56 low	TMEM42	0.191205	0.491293	0.840399
Pericytes	RTN1	0.759045	0.494594	0.99256
STS Myofibroblastic	HADHA	0.352426	0.492612	0.990181
CD4+ Stressed	C15orf48	0.26943	0.491296	0.682036
Matrix CAFs	RABL3	0.26509	0.495309	0.999515
Proinflammatory PMNs	BAG6	0.176503	0.491487	0.720737
CD4+ Stressed	DNAL1	0.281132	0.491312	0.682036
Monocytes EREG+	RAB3D	0.295198	0.491506	0.929151
Inflammatory Monocytes	AL157786.1	0.33894	0.491509	0.725019
Tip Endothelial Cells	SYK	0.632879	0.494627	0.993277
STS Myofibroblastic	CCL18	0.802635	0.492658	0.990181
STS Proangiogenic	KIAA0513	0.663626	0.49266	0.999994
CD4+ Tfh	NUF2	0.232326	0.491344	0.713523
STS Mesenchymal-like Contactin+	RANBP17	1.49201	0.492662	0.83104
Granulocytes_NIBAN1_TXNIPhi	POLR1A	0.278582	0.491531	0.67679
Granulocytes_NIBAN1_TXNIPhi	LINC02158	0.331791	0.491535	0.67679
STS Immunomodulatory	STEAP1	0.937146	0.492674	0.999998
STS Mesenchymal-like ECM Remodeling	FSTL3	0.559552	0.492679	0.817317
Tip Endothelial Cells	AC113383.1	0.721923	0.494662	0.993277
Vascular CAFs	DHX33	0.254171	0.495368	0.980432
STS Proangiogenic	COX16	0.40662	0.49268	0.999994
CD4+ Th17	ATP5MC2	0.193168	0.491366	0.77031
Arterial Endothelial Cells	MYOM2	0.580807	0.494667	0.999833
Proinflammatory PMNs	AC015849.3	0.353688	0.491551	0.720737
Arterial Endothelial Cells	C5orf34	0.676804	0.494668	0.999833
Arterial Endothelial Cells	HMGA2-AS1	0.676804	0.494668	0.999833
Arterial Endothelial Cells	AC231533.1	0.676804	0.494668	0.999833
Inflammatory Monocytes	AC006369.1	0.483912	0.491556	0.725023
NK cells CD56 low	DET1	0.246761	0.491373	0.840399
Pericytes	RCOR3	0.270798	0.494673	0.99256
M2 TREM2+ SPP1+	TNFRSF9	0.3308	0.491557	0.764744
CD4+ Activated	GALNT15	0.393975	0.491379	0.842362
STS Mesenchymal-like Contactin+	AC009264.1	0.807778	0.492701	0.83104
CD4+ Activated	PPP5D1	0.263706	0.491385	0.842362
CD8+ Activated	CCT3	0.158413	0.491387	0.691063
NK cells CD56 low	RETREG3	0.168824	0.491393	0.840399
CD4+ Activated	C5orf15	0.172381	0.491394	0.842362
CD8+ Activated	MRPL13	0.173768	0.4914	0.691063
Monocytes EREG+	TSPAN6	0.373342	0.491585	0.929151
CD8+ Activated	ATP6V0D1	0.149705	0.491412	0.691063
CD4+ T memory	HRAS	0.181828	0.491417	0.812849
Immunoregulatroy PMNs	SMIM8	0.213433	0.491603	0.64225
CD4+ Activated	ADRB2	0.232613	0.491421	0.842362
STS Myofibroblastic	SALL2	0.708444	0.492739	0.990181
Tip Endothelial Cells	BTBD3	0.260448	0.494722	0.993277
Inflammatory Monocytes	POLR3C	0.196033	0.491611	0.725039
M2 APOC1+ APOE+	ZNF322	0.204041	0.491612	0.751529
Proinflammatory PMNs	LINC02341	0.35583	0.491613	0.720737
CD8+ Exhausted	PPARA	0.22656	0.491441	0.628543
STS Mesenchymal-like Contactin+	COQ8A	0.374357	0.492759	0.83104
Immunoregulatroy PMNs	ITGB5	0.238532	0.491629	0.64225
CD8+ ISG	TIMP3	0.400302	0.491446	0.706124
Capillary Venous Endothelial Cells	XBP1	0.162091	0.494747	0.671902
JAK2_high_STS	KAT6A	0.619202	0.492766	0.999869
CD4+ Activated	DAP3	0.168863	0.491451	0.842362
M2 TREM2+ SPP1+	PYCARD	0.206005	0.491638	0.764744
CD4+ Activated	TMEM119	0.405321	0.491455	0.842362
CD4+ Stressed	SYT11	0.184604	0.491458	0.682074
Macro SELENOP+ SLC40A1+	ADPGK	0.204239	0.491643	0.661677
M2 TREM2+ SPP1+	AKT3	0.313999	0.491643	0.764744
STS Mesenchymal-like Undiff.	CTDP1	0.204223	0.492778	0.825069
STS Proangiogenic	SLC48A1	0.454798	0.492784	0.999994
Proinflammatory PMNs	LHX4	0.374544	0.491659	0.720737
NK cells CD56 low	SLC39A13	0.209852	0.49148	0.840454
STS Mesenchymal-like Contactin+	MMP10	0.758237	0.492797	0.83104
DCs CD1c+	ZNF700	0.239756	0.491667	0.957384
STS Proangiogenic	CCDC157	0.973505	0.492802	0.999994
M2 TREM2+ SPP1+	PPP1R14A	0.343582	0.491673	0.764744
STS CTA high	EZR	0.454134	0.492807	0.911491
Monocytes EREG+	MOCS1	0.369766	0.491677	0.929151
STS Mesenchymal-like Undiff.	ZFP90	0.200102	0.49281	0.825069
Granulocytes_NIBAN1_TXNIPhi	C2CD2	0.318346	0.49168	0.676888
CD4+ Tfh	STXBP4	0.21738	0.491497	0.713601
STS Proangiogenic	TARS	0.519945	0.492815	0.999994
DCs AREG+	RPUSD4	0.248202	0.491683	0.782479
CD8+ Stressed	ESYT2	0.277648	0.491509	0.730765
STS Epithelial-like	CLEC11A	0.769126	0.492837	0.690365
STS Immunomodulatory	AL646090.2	0.797252	0.492837	0.999998
STS Immunomodulatory	AKAP12	0.491292	0.492838	0.999998
STS Myofibroblastic	SYTL4	0.295966	0.492841	0.990181
M2 TREM2+ SPP1+	AL021707.7	0.355874	0.491708	0.764744
M2 TREM2+ SPP1+	ADORA2B	0.323133	0.49171	0.764744
Tip Endothelial Cells	AC012615.1	0.406525	0.494829	0.993277
STS Mesenchymal-like ECM Remodeling	BTN3A1	0.283461	0.492852	0.817429
M2 TREM2+ SPP1+	AC106739.1	0.323046	0.491721	0.764744
Proinflammatory PMNs	FDXACB1	0.361045	0.491726	0.720737
Pericytes	CBWD1	0.265208	0.494841	0.99256
STS Mesenchymal-like Contactin+	UBXN11	0.727078	0.492861	0.83104
STS CTA high	KMT2E	0.360866	0.492868	0.911491
Proinflammatory PMNs	EGFR	0.382925	0.491736	0.720737
STS Myofibroblastic	HAAO	0.3878	0.49287	0.990181
STS Epithelial-like	TBC1D9B	0.177304	0.492877	0.690365
CD36+ CAFs	NDUFAF8	0.232791	0.495564	0.992363
CD8+ GZMK+ Tm	CHAC2	0.22222	0.491562	0.694421
CD4+ Stressed	ARL5A	0.16934	0.491564	0.682074
CD4+ Activated	OR4D9	0.287674	0.491572	0.84241
Pericytes	C11orf65	0.758218	0.49488	0.99256
DCs CD1c+	MTRNR2L8	0.349414	0.491767	0.957384
Immunoregulatroy PMNs	PRNP	0.239145	0.491768	0.642333
Matrix CAFs	SAP18	0.159884	0.495592	0.999515
STS Myofibroblastic	TMEM167B	0.207509	0.492908	0.990181
DCs AREG+	SPATA9	0.35828	0.49178	0.782558
STS Mesenchymal-like Contactin+	GAN	0.556918	0.492925	0.83104
STS Mesenchymal-like Undiff.	GALC	0.199404	0.492928	0.825114
STS Myofibroblastic	AC016642.1	0.855323	0.492937	0.990181
STS Myofibroblastic	LINC02614	0.343543	0.492938	0.990181
STS Mesenchymal-like Contactin+	RCE1	0.420468	0.492941	0.83104
Pericytes	NETO1	0.702488	0.494928	0.99256
Arterial Endothelial Cells	C19orf53	0.170359	0.494928	0.999833
NK cells CD56 high	SARNP	0.158835	0.491638	0.702486
Mastocytes	AL356124.1	0.361573	0.491825	0.879236
Arterial Endothelial Cells	LINC02422	0.328304	0.494939	0.999833
CD4+ Th17	KIF21A	0.164638	0.491646	0.770431
Monocytes EREG+	ENOPH1	0.213075	0.491838	0.929151
CD8+ Early Activation	EEF2K	0.182917	0.491655	0.745301
STS Mesenchymal-like ECM Remodeling	CTNNBL1	0.190104	0.492972	0.817476
CD4+ Tfh	POLD4	0.206617	0.491663	0.713601
Tip Endothelial Cells	SLC16A1-AS1	0.3177	0.494963	0.993277
Matrix CAFs	AC016831.5	0.283915	0.495672	0.999515
STS Mesenchymal-like Undiff.	TMED3	0.267753	0.492986	0.825114
CD8+ Stressed	ZNF350	0.15513	0.49167	0.730765
Vascular CAFs	AC034236.2	0.473307	0.495673	0.980432
JAK2_high_STS	AC015849.3	2.86346	0.492993	0.999869
Granulocytes_NIBAN1_TXNIPhi	AC079781.5	0.322879	0.491861	0.67708
M2 TREM2+ SPP1+	NR2F2	0.339806	0.491872	0.764905
STS Epithelial-like	TFIP11	0.181883	0.493004	0.690365
CD8+ Activated	UBE2D1	0.175415	0.491691	0.69133
DCs CD1c+	RNF217	0.247857	0.491885	0.957384
Vascular CAFs	UBE3A	0.201102	0.495704	0.980432
STS Immunomodulatory	AC099332.1	0.602118	0.493024	0.999998
NA	ELN	0.406462	0.491897	0.647257
NA	CLECL1	0.381249	0.491899	0.647257
Matrix CAFs	PHLDB1	0.323607	0.49572	0.999515
STS Epithelial-like	MED19	0.197391	0.493035	0.690365
STS CTA high	AL138724.1	0.612402	0.493038	0.911491
Matrix CAFs	DIAPH1	0.294339	0.495725	0.999515
JAK2_high_STS	BTC	3.78646	0.49304	0.999869
Arterial Endothelial Cells	DEPDC5	0.337769	0.495025	0.999833
Immunoregulatroy PMNs	GK-AS1	0.386794	0.491915	0.642418
STS Epithelial-like	RBM43	0.295064	0.493048	0.690365
STS CTA high	AL592295.5	0.818265	0.493049	0.911491
Monocytes EREG+	PDE9A	0.375461	0.491919	0.929151
CD8+ Stressed	NQO2	0.200347	0.491739	0.730765
Proinflammatory PMNs	BTG1	0.25857	0.491928	0.720831
STS Mesenchymal-like Contactin+	SIRT6	0.429612	0.493069	0.83104
NA	ZNF480	0.225302	0.491938	0.647257
STS Mesenchymal-like Undiff.	ACSF3	0.181462	0.49307	0.825114
Pericytes	PLPP2	0.363072	0.495054	0.99256
Monocytes EREG+	USP1	0.176745	0.491946	0.929151
CD4+ Tregs	LINC02391	0.217538	0.49177	0.765729
Tip Endothelial Cells	STK25	0.273599	0.495066	0.993277
STS Mesenchymal-like Contactin+	SCN2A	0.937931	0.493088	0.83104
Matrix CAFs	PSAT1	0.682971	0.495774	0.999515
STS Mesenchymal-like ECM Remodeling	WDR73	0.209461	0.493091	0.817516
Capillary Venous Endothelial Cells	AGO3	0.246558	0.495073	0.67228
STS Mesenchymal-like Contactin+	PDE8A	0.354947	0.493095	0.83104
Pericytes	CA11	0.433374	0.49508	0.99256
CD4+ Th17	DNAJB1	0.214095	0.491785	0.77057
Monocytes EREG+	AC097634.3	0.369017	0.491972	0.929151
CD8+ GZMK+ Tm	NIPAL3	0.184963	0.491788	0.694612
STS Immunomodulatory	LINC00578	0.936722	0.493105	0.999998
Pericytes	PTGR2	0.352647	0.495088	0.99256
DCs AREG+	HNRNPD	0.160625	0.491977	0.782796
Arterial Endothelial Cells	CCDC24	0.496342	0.495091	0.999833
Pericytes	CPA6	0.753254	0.495094	0.99256
Proinflammatory PMNs	PPFIA2	0.376733	0.491986	0.720831
CD4+ Tn	RNLS	0.196202	0.49181	0.789555
M2 TREM2+ SPP1+	MINDY4	0.354278	0.491995	0.764951
CD8+ Exhausted	RAPH1	0.272269	0.491818	0.628918
CD4+ Activated	SPDYE3	0.243774	0.491818	0.842702
Monocytes EREG+	AC090630.1	0.373234	0.492005	0.929151
STS Proangiogenic	B2M	0.700371	0.493138	0.999994
NK cells CD56 low	LRFN4	0.257909	0.491831	0.840577
Pericytes	CLMAT3	0.740123	0.495132	0.99256
Pericytes	AC012494.1	0.740123	0.495132	0.99256
Proinflammatory PMNs	LINC00598	0.347163	0.492021	0.720831
STS Mesenchymal-like Undiff.	SIRT3	0.268872	0.493154	0.825122
Arterial Endothelial Cells	PRR14L	0.232381	0.495137	0.999833
STS Immunomodulatory	TTI1	0.282579	0.493158	0.999998
STS Proangiogenic	SMARCC2	0.306477	0.493162	0.999994
CD4+ Activated	F12	0.277444	0.491853	0.842702
DCs AREG+	LARP4B	0.213855	0.49204	0.782819
Monocytes EREG+	AC072061.1	0.363452	0.492045	0.929151
STS Mesenchymal-like Undiff.	ALG11	0.251203	0.493177	0.825122
Vascular CAFs	CENPK	0.37694	0.495863	0.980432
STS CTA high	SLC25A27	0.945983	0.49318	0.911491
STS Epithelial-like	SLC2A10	0.312842	0.49318	0.690412
CD4+ Tregs	AL450384.2	0.203846	0.491866	0.765729
CD4+ Stressed	SEC22B	0.171557	0.491875	0.682258
NK cells CD56 high	VHL	0.158604	0.491881	0.702671
STS CTA high	AL109811.2	0.871627	0.493196	0.911491
Granulocytes_NIBAN1_TXNIPhi	ALG13-AS1	0.461014	0.492068	0.677309
M2 TREM2+ SPP1+	ANKRD36	0.223177	0.492069	0.764994
Proinflammatory PMNs	NUAK1	0.410125	0.492071	0.720839
NA	EYA3	0.296268	0.492072	0.647372
CD4+ Tfh	GTF2H5	0.221052	0.491898	0.713695
Inflammatory Monocytes	RAVER1	0.224755	0.492084	0.72528
STS Mesenchymal-like Contactin+	AC080038.1	0.68486	0.493221	0.831171
CD8+ Early Activation	PARP15	0.176733	0.491909	0.745301
Vascular CAFs	AC099778.1	0.505987	0.495913	0.980432
CD4+ Activated	LZTS2	0.250651	0.491917	0.842717
STS CTA high	PIM1	0.52119	0.493233	0.911491
CD4+ Tfh	RRAD	0.247975	0.49192	0.713695
CD4+ T memory	SYNCRIP	0.159835	0.491925	0.813247
NA	MAP7	0.288966	0.492113	0.647372
Proinflammatory PMNs	CD244	0.355961	0.49212	0.720846
NK cells CD56 low	TRPA1	0.312766	0.49194	0.840577
JAK2_high_STS	UCKL1	0.69964	0.493261	0.999869
STS Immunomodulatory	CHMP2A	0.212338	0.493263	0.999998
CD4+ Stressed	ANKRD36C	0.168214	0.491951	0.682301
STS Mesenchymal-like ECM Remodeling	PNMA1	0.223311	0.493271	0.817727
Inflammatory Monocytes	AP5Z1	0.209888	0.49214	0.725296
M2 APOC1+ APOE+	ACADVL	0.236392	0.492142	0.751851
Matrix CAFs	CYP51A1	0.339922	0.495963	0.999515
CD4+ Tn	PERP	0.220235	0.491967	0.789704
STS Proangiogenic	AC012404.1	1.50742	0.493285	0.999994
Tip Endothelial Cells	SH3PXD2B	0.355425	0.495265	0.993277
DCs AREG+	ZNF343	0.33372	0.492156	0.782823
Monocytes EREG+	AC009505.1	0.360833	0.492157	0.929151
NK cells CD56 low	CXCL6	0.402605	0.491977	0.840577
CD8+ ISG	AC131934.1	0.297923	0.49198	0.706691
CD8+ Stressed	JKAMP	0.175818	0.491993	0.73093
CD8+ Stressed	VPS52	0.181861	0.491994	0.73093
STS Myofibroblastic	PRRX1	0.284242	0.493311	0.990181
Vascular CAFs	PLEKHA4	0.314751	0.495997	0.980432
NA	CD1E	0.472036	0.492183	0.647372
STS Mesenchymal-like ECM Remodeling	CAPN7	0.193478	0.493323	0.817727
STS Proangiogenic	SIK2	0.722731	0.493323	0.999994
CD36+ CAFs	FIBP	0.170207	0.496018	0.992363
Monocytes EREG+	AC024901.1	0.340872	0.492211	0.929151
NK cells CD56 low	GLRX3	0.180665	0.492029	0.840577
STS CTA high	SCRN1	0.818243	0.493347	0.911491
CD4+ Tfh	GPR174	0.191091	0.492033	0.713695
M2 APOC1+ APOE+	CUEDC2	0.183752	0.492218	0.751851
Pericytes	KDM1B	0.354168	0.49533	0.99256
CD8+ ISG	AXL	0.317473	0.492038	0.706707
NA	MBTPS2	0.302303	0.492223	0.647372
STS Myofibroblastic	PLBD1	0.300407	0.493354	0.990181
Pericytes	LINC02576	0.735015	0.49534	0.99256
Pericytes	RANGAP1	0.319217	0.495347	0.99256
NK cells CD56 low	PHLPP2	0.269525	0.492063	0.840577
Monocytes EREG+	SPHK2	0.240686	0.492254	0.929151
STS Proangiogenic	MSC-AS1	0.67728	0.49339	0.999994
CD4+ Tfh	BORCS8	0.214539	0.492076	0.713695
JAK2_high_STS	ZNF676	3.84016	0.493406	0.999869
Granulocytes_NIBAN1_TXNIPhi	CD46	0.199652	0.492276	0.677513
CD4+ Activated	EPHX4	0.379123	0.492095	0.842782
DCs AREG+	LACTB	0.200144	0.49228	0.782823
Inflammatory Monocytes	TRPV2	0.205457	0.492282	0.72544
STS Immunomodulatory	PLXND1	0.252112	0.493417	0.999998
NK cells CD56 low	BTG2	0.184469	0.492105	0.840577
Pericytes	AC060780.1	0.330112	0.495401	0.99256
Proinflammatory PMNs	NFKBIZ	0.265879	0.492294	0.720891
Granulocytes_NIBAN1_TXNIPhi	IGHA1	0.472519	0.4923	0.677513
Monocytes EREG+	F10	0.356769	0.492301	0.929151
STS Mesenchymal-like Contactin+	ZW10	0.263605	0.493434	0.831305
M2 TREM2+ SPP1+	SGK3	0.202176	0.492303	0.765039
Pericytes	HS6ST3	0.753202	0.495415	0.99256
DCs AREG+	AC005280.1	0.372846	0.492311	0.782823
STS Epithelial-like	PRG4	1.26616	0.493449	0.690451
M2 APOC1+ APOE+	SUCLA2	0.198532	0.492323	0.751871
CD4+ Activated	AL049765.1	0.38765	0.49214	0.842782
CD4+ Stressed	NOP9	0.259144	0.492142	0.682442
Macro SELENOP+ SLC40A1+	CERS2	0.18423	0.492328	0.662382
DCs AREG+	BBS5	0.290152	0.49233	0.782823
Monocytes EREG+	PLA2G12B	0.380612	0.492331	0.929151
CD4+ Tfh	AC109454.2	0.255634	0.492149	0.713695
Proinflammatory PMNs	AC079210.1	0.380873	0.492334	0.720891
Arterial Endothelial Cells	AL354696.2	0.674189	0.495444	0.999833
Immunoregulatroy PMNs	SUCO	0.169344	0.492336	0.642865
Pericytes	ZNF98	0.706846	0.495449	0.99256
NK cells CD56 high	ARL14EP	0.164986	0.492162	0.70297
CD8+ Early Activation	ACOT2	0.242463	0.492165	0.745319
M2 TREM2+ SPP1+	KANTR	0.252665	0.49235	0.765039
STS Mesenchymal-like Contactin+	CCNA2	1.24128	0.493486	0.831305
Matrix CAFs	OLFML1	0.290398	0.496171	0.999515
Tip Endothelial Cells	ZFYVE9	0.320223	0.495468	0.993277
CD4+ Activated	PNPLA6	0.180113	0.492176	0.842782
Arterial Endothelial Cells	AC103702.1	0.466495	0.495472	0.999833
STS CTA high	TEX29	0.960694	0.493494	0.911491
JAK2_high_STS	SLC7A9	2.71989	0.4935	0.999869
STS CTA high	NACAD	1.35519	0.493509	0.911491
M2 TREM2+ SPP1+	AF107885.2	0.349001	0.492379	0.765039
Arterial Endothelial Cells	ACTR8	0.273605	0.495492	0.999833
STS Mesenchymal-like Contactin+	NPR3	1.16468	0.493518	0.831305
Arterial Endothelial Cells	TOR1B	0.34929	0.495498	0.999833
Pericytes	ADAM28	0.711393	0.495501	0.99256
STS Mesenchymal-like ECM Remodeling	SGMS1	0.216422	0.493523	0.817727
STS Mesenchymal-like ECM Remodeling	CAMKMT	0.437073	0.493531	0.817727
NA	COLGALT2	0.33906	0.492401	0.647554
CD8+ GZMK+ Tm	PARP16	0.174302	0.492221	0.695094
Monocytes EREG+	SPATA25	0.363914	0.492406	0.929151
Proinflammatory PMNs	SEMA3B	0.356628	0.492411	0.720891
CD4+ Tn	SLC30A4	0.234178	0.492228	0.789704
JAK2_high_STS	CPNE5	2.77469	0.493543	0.999869
STS Myofibroblastic	ACCS	0.31528	0.493546	0.990181
STS Immunomodulatory	SULF1	0.440168	0.493551	0.999998
STS Immunomodulatory	PEX10	0.227277	0.493551	0.999998
CD4+ Activated	AC106795.3	0.281661	0.492238	0.842792
STS CTA high	MID1	0.606608	0.493553	0.911491
M2 TREM2+ SPP1+	AL390860.1	0.353095	0.492433	0.76505
STS Myofibroblastic	BNIP1	0.254268	0.493564	0.990181
CD8+ Stressed	GHRLOS	0.255266	0.492253	0.730931
CD4+ Stressed	PTPN7	0.193986	0.492257	0.682533
STS Proangiogenic	SNX3	0.376989	0.493576	0.999994
STS Mesenchymal-like Contactin+	ZNF354C	0.321522	0.493585	0.831305
Matrix CAFs	PPID	0.251271	0.496268	0.999515
Pericytes	LARP4	0.215758	0.495574	0.99256
Proinflammatory PMNs	RAPGEF5	0.329167	0.492477	0.720914
CD4+ Th17	AC005041.5	0.211448	0.492295	0.771052
STS Proangiogenic	EGFR	0.651564	0.493612	0.999994
DCs CD1c+	TMEM167B	0.195943	0.492487	0.957384
Arterial Endothelial Cells	GSTT2B	0.389774	0.495596	0.999833
CD4+ Activated	AC103724.3	0.262375	0.492307	0.842816
Monocytes EREG+	C5orf63	0.359004	0.492491	0.929151
Mastocytes	TRIM24	0.224772	0.492495	0.879959
STS Myofibroblastic	SRGAP2C	0.233063	0.49363	0.990181
Tip Endothelial Cells	PAXIP1-AS1	0.351841	0.495611	0.993277
CD8+ Stressed	DNAJC10	0.179172	0.492322	0.730931
STS Proangiogenic	UROD	0.380906	0.493639	0.999994
DCs AREG+	GANC	0.231214	0.492519	0.78301
Proinflammatory PMNs	CCDC186	0.202474	0.492519	0.720914
JAK2_high_STS	LINC02234	3.26109	0.493651	0.999869
STS Mesenchymal-like Contactin+	NFXL1	0.317768	0.493654	0.83133
STS Mesenchymal-like Undiff.	RAI2	0.97518	0.493671	0.825549
CD8+ Exhausted	TRPC1	0.269213	0.492359	0.629505
STS CTA high	STX2	0.322308	0.493674	0.911491
Matrix CAFs	STPG4	0.825992	0.496366	0.999515
Capillary Venous Endothelial Cells	SLC20A1	0.238454	0.495663	0.673017
STS Myofibroblastic	SLC25A22	0.355039	0.493688	0.990181
JAK2_high_STS	SLAMF7	3.13486	0.493696	0.999869
STS Epithelial-like	RAE1	0.314441	0.493697	0.690687
DCs AREG+	ZBTB11	0.188976	0.492567	0.78301
CD8+ Stressed	IL11RA	0.23675	0.492384	0.730931
CD8+ ISG	APPL2	0.197636	0.492394	0.707151
NK cells CD56 low	AC005599.1	0.288653	0.492395	0.840979
DCs CD1c+	CASD1	0.204947	0.49258	0.957384
CD4+ Tn	LIX1L-AS1	0.184541	0.492397	0.789704
JAK2_high_STS	AL358781.1	3.01722	0.493718	0.999869
NA	BCAS3	0.381134	0.492591	0.647676
CD4+ Activated	AC089985.1	0.28357	0.492415	0.842905
CD4+ Tfh	SUZ12	0.178601	0.492423	0.713861
Proinflammatory PMNs	HELQ	0.225719	0.492606	0.720971
Inflammatory Monocytes	CCNT2	0.182574	0.492609	0.725759
Vascular CAFs	LTB4R	0.48434	0.49642	0.980432
NA	DCPS	0.247304	0.492613	0.647676
Monocytes EREG+	SPCS1	0.210245	0.492613	0.929151
Macro SELENOP+ SLC40A1+	CTIF	0.218293	0.492614	0.662602
Vascular CAFs	KCP	0.50453	0.496432	0.980432
STS Mesenchymal-like ECM Remodeling	DAAM2	0.415069	0.493761	0.817977
Inflammatory Monocytes	LINC01004	0.375004	0.492632	0.725759
CD4+ Th17	PCF11	0.162534	0.492453	0.771061
CD4+ Tfh	ZCWPW2	0.216831	0.492454	0.713861
STS Mesenchymal-like Undiff.	CCDC32	0.210792	0.493768	0.825551
CD8+ ISG	TMEM18	0.201457	0.492455	0.707172
NK cells CD56 high	GPX4	0.166941	0.492455	0.703173
Monocytes EREG+	U47924.3	0.344976	0.492641	0.929151
Vascular CAFs	ZNF808	0.342168	0.496459	0.980432
STS Immunomodulatory	MVK	0.333796	0.493781	0.999998
CD4+ Tfh	LINC02316	0.281118	0.492468	0.713861
CD8+ GZMK+ Tm	ASXL1	0.174255	0.492473	0.695225
STS Proangiogenic	AL137077.2	0.868669	0.493788	0.999994
STS Mesenchymal-like Contactin+	CLDN12	0.291482	0.49379	0.831411
JAK2_high_STS	SLC6A4	2.91084	0.493793	0.999869
CD4+ Stressed	TRAK2	0.174907	0.492487	0.682671
Pericytes	SLC35F6	0.307698	0.495778	0.99256
NK cells CD56 low	AC008554.1	0.249121	0.492498	0.841021
JAK2_high_STS	AC002116.2	2.83313	0.493818	0.999869
Arterial Endothelial Cells	PHF23	0.284347	0.495796	0.999833
STS Immunomodulatory	NDUFB7	0.23301	0.493824	0.999998
STS Immunomodulatory	RBPMS-AS1	0.875877	0.493827	0.999998
Mastocytes	AC078785.1	0.323317	0.492706	0.880042
NK cells CD56 high	TSTA3	0.176777	0.492526	0.703173
STS Myofibroblastic	NACC1	0.264673	0.493839	0.990181
CD8+ ISG	DRAM1	0.218619	0.492532	0.707216
M2 TREM2+ SPP1+	CORO6	0.355345	0.492725	0.765222
M2 TREM2+ SPP1+	GTF2A2	0.19811	0.492733	0.765222
Granulocytes_NIBAN1_TXNIPhi	ZMYND19	0.373096	0.492738	0.677876
DCs AREG+	FFAR4	0.345519	0.492738	0.783168
STS Mesenchymal-like ECM Remodeling	TLN2	0.233771	0.49387	0.817977
JAK2_high_STS	OTUB1	0.497189	0.493874	0.999869
CD4+ Th17	PIH1D1	0.150672	0.492562	0.771097
Granulocytes_NIBAN1_TXNIPhi	RNF122	0.308729	0.492745	0.677876
CD4+ Activated	TMEM47	0.387593	0.492567	0.843027
CD8+ Activated	AVPI1	0.164072	0.492569	0.692253
STS CTA high	ZNF561	0.406008	0.493882	0.911491
STS Mesenchymal-like Contactin+	NRSN2	0.446172	0.493884	0.831474
STS Immunomodulatory	FAM160B1	0.174261	0.493885	0.999998
JAK2_high_STS	ZYG11A	2.94227	0.493897	0.999869
STS Proangiogenic	ZNF75A	0.358962	0.493898	0.999994
STS CTA high	HMGN1	0.341556	0.493898	0.911491
Granulocytes_NIBAN1_TXNIPhi	MALSU1	0.225499	0.492771	0.677876
JAK2_high_STS	NTS	3.5497	0.493904	0.999869
NK cells CD56 high	APOL1	0.174708	0.492598	0.703173
M2 TREM2+ SPP1+	NYAP2	0.359851	0.492783	0.765222
CD8+ Early Activation	CPNE7	0.211083	0.492601	0.745486
JAK2_high_STS	NMNAT2	3.01731	0.493917	0.999869
Matrix CAFs	IRF6	0.621776	0.4966	0.999515
STS Myofibroblastic	SLC4A8	0.454929	0.493925	0.990181
M2 TREM2+ SPP1+	TBCA	0.18028	0.492802	0.765222
NK cells CD56 high	TBC1D5	0.247123	0.492627	0.703173
STS Immunomodulatory	AC079793.1	0.771223	0.493941	0.999998
Vascular CAFs	C2orf68	0.331477	0.49662	0.980432
NK cells CD56 low	SH2B2	0.281866	0.492638	0.841021
Inflammatory Monocytes	PLRG1	0.20564	0.492827	0.725982
CD4+ Th17	C1orf216	0.249441	0.492645	0.771097
CD8+ GZMK+ Tm	MTHFD2	0.171819	0.492645	0.695306
STS Mesenchymal-like Undiff.	ANKRD16	0.159632	0.493964	0.825717
Monocytes EREG+	POMGNT1	0.244503	0.492835	0.929151
NK cells CD56 high	TSEN15	0.166486	0.492652	0.703173
Mastocytes	KAT2B	0.199647	0.492836	0.880083
STS CTA high	RBM41	0.420174	0.493968	0.911491
CD4+ Activated	WDR24	0.259547	0.492656	0.843027
JAK2_high_STS	LFNG	2.22394	0.49397	0.999869
CD8+ Early Activation	ATG12	0.163635	0.492666	0.745486
CD4+ Stressed	JHY	0.213277	0.492671	0.682801
NK cells CD56 low	MTX2	0.172017	0.492673	0.841021
Tip Endothelial Cells	GGNBP2	0.270243	0.495963	0.993277
STS Proangiogenic	TMEM234	0.556352	0.493989	0.999994
DCs AREG+	IDI2-AS1	0.343245	0.492865	0.783293
Mastocytes	MRPL19	0.215451	0.492866	0.880083
M2 TREM2+ SPP1+	NBR2	0.275738	0.492868	0.765222
M2 TREM2+ SPP1+	ZNF486	0.312777	0.492871	0.765222
STS Myofibroblastic	ZNF720	0.235266	0.494005	0.990181
NK cells CD56 low	PAIP2	0.153423	0.492693	0.841021
NK cells CD56 high	CDCA4	0.158649	0.492693	0.703173
STS CTA high	UCP2	0.790965	0.494006	0.911491
STS Immunomodulatory	ACSS2	0.32806	0.494018	0.999998
CD8+ GZMK+ Tm	HNRNPH1	0.188903	0.492706	0.695312
STS CTA high	DCDC1	0.958106	0.494021	0.911491
STS Mesenchymal-like Contactin+	SLC12A6	0.379326	0.494021	0.831542
CD8+ Activated	ARIH1	0.228852	0.492712	0.692381
JAK2_high_STS	EIF1AD	0.692247	0.494027	0.999869
NK cells CD56 high	STXBP3	0.150708	0.49272	0.703173
Tip Endothelial Cells	CNTNAP3B	0.288088	0.496009	0.993277
CD8+ ISG	NRBP2	0.32543	0.49273	0.707346
CD4+ Tregs	ARL8A	0.177329	0.492737	0.766214
Pericytes	SLC16A2	0.351161	0.496032	0.99256
CD4+ Tfh	ABAT	0.22959	0.492748	0.714131
CD8+ Exhausted	PREB	0.205199	0.492755	0.629905
Matrix CAFs	IGF2BP1	0.655914	0.496748	0.999515
STS CTA high	TNIK	1.15091	0.49407	0.911491
CD8+ ISG	UNC45A	0.208035	0.492762	0.707346
STS Mesenchymal-like ECM Remodeling	BICD1	0.243725	0.494085	0.817977
STS Proangiogenic	AC113414.1	0.947301	0.494086	0.999994
CD4+ Tn	TOX2	0.253379	0.492774	0.789791
CD8+ Early Activation	SP2-AS1	0.245132	0.492779	0.745489
NK cells CD56 high	CTDSP1	0.162917	0.492787	0.703202
STS Mesenchymal-like ECM Remodeling	PPIP5K2	0.154382	0.494102	0.817977
Proinflammatory PMNs	GPR141	0.320048	0.492974	0.721322
CD4+ Th17	ATXN10	0.180598	0.492793	0.771127
Vascular CAFs	BGN	0.368655	0.496784	0.980432
CD4+ T memory	MAP3K5	0.261192	0.492797	0.813708
CD4+ Th17	SLC39A7	0.166447	0.4928	0.771127
CD4+ Activated	MPZL2	0.380708	0.492805	0.843027
Vascular CAFs	UBQLN2	0.265609	0.496798	0.980432
STS CTA high	RNGTT	0.552499	0.494123	0.911491
Capillary Venous Endothelial Cells	LAMB1	0.184152	0.496098	0.673348
STS Immunomodulatory	AC090152.1	0.845409	0.494126	0.999998
CD8+ ISG	FAIM	0.213953	0.492816	0.707357
STS Proangiogenic	AMOT	1.01557	0.494132	0.999994
STS Immunomodulatory	AL353747.4	0.749826	0.494134	0.999998
DCs AREG+	STX8	0.189707	0.493008	0.783347
M2 TREM2+ SPP1+	AC034193.1	0.330987	0.493008	0.76532
Vascular CAFs	SLC25A53	0.522576	0.496822	0.980432
STS Myofibroblastic	GLT1D1	0.808639	0.494146	0.990181
JAK2_high_STS	CNNM4	1.07558	0.494149	0.999869
STS Myofibroblastic	AC016727.1	0.384226	0.494153	0.990181
CD4+ T memory	TRMO	0.172812	0.492845	0.813708
STS Mesenchymal-like Contactin+	BX284668.5	0.429736	0.494169	0.831623
JAK2_high_STS	SLC2A12	3.3003	0.494169	0.999869
Monocytes EREG+	COBL	0.359593	0.49305	0.929151
Arterial Endothelial Cells	FUNDC1	0.242039	0.496153	0.999833
NK cells CD56 high	TMOD3	0.157226	0.492867	0.703251
CD4+ Activated	FP671120.4	0.307055	0.492874	0.843027
STS CTA high	FBXO33	0.439571	0.494189	0.911491
STS Mesenchymal-like Contactin+	TST	0.655975	0.494189	0.831623
CD8+ Stressed	LAMB1	0.192567	0.492882	0.731177
NA	MOSPD3	0.256655	0.493065	0.648219
JAK2_high_STS	AGAP1	0.67458	0.494199	0.999869
STS Mesenchymal-like Undiff.	PPP1R9A	0.776351	0.494203	0.825798
Monocytes EREG+	MYEOV	0.367302	0.493075	0.929151
Monocytes EREG+	XIST	0.453829	0.493078	0.929151
Macro SELENOP+ SLC40A1+	BAZ1A	0.177557	0.493086	0.663128
Vascular CAFs	ELP3	0.295968	0.496894	0.980432
CD4+ Stressed	STK26	0.175344	0.492913	0.683075
JAK2_high_STS	TMEM252-DT	3.02129	0.494225	0.999869
CD8+ Activated	RTF1	0.176712	0.492923	0.692401
Proinflammatory PMNs	LINC01023	0.36439	0.493109	0.721455
STS CTA high	AC159540.2	1.08563	0.494247	0.911491
STS CTA high	C6orf136	0.446166	0.494247	0.911491
STS Proangiogenic	AC012501.2	0.905844	0.494249	0.999994
Tip Endothelial Cells	TFB1M	0.338404	0.496223	0.993277
STS Mesenchymal-like Contactin+	CENPQ	0.497645	0.494254	0.831623
STS Immunomodulatory	BCS1L	0.299112	0.494257	0.999998
DCs AREG+	OLMALINC	0.258778	0.493129	0.783408
STS Epithelial-like	ATP1A1	0.143196	0.49426	0.691304
STS Myofibroblastic	CCNC	0.201724	0.494264	0.990181
CD8+ Activated	FOXJ3	0.207558	0.492954	0.692401
NK cells CD56 low	ESYT2	0.277765	0.492954	0.841273
STS CTA high	TANGO2	0.425384	0.494267	0.911491
Vascular CAFs	BIRC6	0.252837	0.496944	0.980432
M2 TREM2+ SPP1+	AC092691.1	0.346414	0.493142	0.76532
M2 TREM2+ SPP1+	RNF114	0.19727	0.493151	0.76532
Arterial Endothelial Cells	CSKMT	0.310234	0.496255	0.999833
M2 TREM2+ SPP1+	TMEM266	0.347387	0.493153	0.76532
Arterial Endothelial Cells	BEX5	0.438933	0.496257	0.999833
Arterial Endothelial Cells	HLA-F	0.281006	0.496257	0.999833
CD4+ Stressed	RASSF2	0.190928	0.492974	0.683097
Granulocytes_NIBAN1_TXNIPhi	LOXL1	0.407169	0.493166	0.678248
STS Proangiogenic	STT3A	0.382468	0.494296	0.999994
Tip Endothelial Cells	ATAD5	0.315173	0.496272	0.993277
CD4+ Tn	ZNF142	0.189059	0.49299	0.789864
STS Myofibroblastic	AC040169.1	0.274372	0.494302	0.990181
STS Mesenchymal-like Contactin+	MCRIP1	0.350426	0.494304	0.831623
STS Mesenchymal-like Undiff.	ZNF273	0.249395	0.494305	0.825807
Arterial Endothelial Cells	ITPR3	0.410075	0.496279	0.999833
Vascular CAFs	ZNF124	0.293079	0.496982	0.980432
Tip Endothelial Cells	RAB5IF	0.333256	0.496285	0.993277
STS Immunomodulatory	ATP6V1G1	0.210997	0.494314	0.999998
CD4+ Tregs	EIF2AK2	0.201388	0.493009	0.766412
STS CTA high	CCNF	1.11025	0.494324	0.911499
STS Myofibroblastic	AC106729.1	0.789894	0.494326	0.990181
Monocytes EREG+	INTS10	0.201847	0.493201	0.929151
NK cells CD56 low	ZNF283	0.243956	0.493018	0.841287
STS Mesenchymal-like ECM Remodeling	HOMER3	0.233865	0.494335	0.818078
JAK2_high_STS	USP16	0.440335	0.494338	0.999869
CD8+ ISG	SLC35G2	0.263209	0.493028	0.707594
M2 APOC1+ APOE+	TESK1	0.2279	0.493211	0.752876
M2 TREM2+ SPP1+	GNB5	0.232755	0.493214	0.76532
Mastocytes	PTPRG	0.374687	0.493215	0.880321
CD4+ Tfh	CALCRL	0.35698	0.493043	0.714489
STS Mesenchymal-like Contactin+	KRTCAP3	0.856463	0.494359	0.831623
CD8+ Early Activation	ZNF41	0.171992	0.493055	0.745728
STS Proangiogenic	CRADD	0.696034	0.494373	0.999994
STS Proangiogenic	AMH	1.29147	0.494374	0.999994
M2 TREM2+ SPP1+	ATG10	0.211016	0.493248	0.76532
Tip Endothelial Cells	FAM200B	0.307986	0.49635	0.993277
CD8+ GZMK+ Tm	EP300	0.180039	0.49307	0.695518
Monocytes EREG+	CRYBB1	0.290961	0.493259	0.929151
M2 TREM2+ SPP1+	VAMP1	0.290051	0.493262	0.76532
JAK2_high_STS	CBX7	1.31977	0.494392	0.999869
STS Mesenchymal-like ECM Remodeling	HCFC2	0.225611	0.494392	0.818078
CD4+ Activated	LRRC39	0.29688	0.493081	0.843287
Granulocytes_NIBAN1_TXNIPhi	DBP	0.298468	0.49327	0.678335
NA	AC073548.2	0.369566	0.493293	0.648374
Arterial Endothelial Cells	ADCY10	0.679116	0.496396	0.999833
Monocytes EREG+	TRBC1	0.346153	0.493298	0.929151
CD4+ Tn	CLDND1	0.171363	0.493116	0.789899
Tip Endothelial Cells	TXNDC12	0.241719	0.496401	0.993277
Immunoregulatroy PMNs	ZDHHC21	0.231948	0.493301	0.643891
STS Epithelial-like	FCGR2A	0.855244	0.49443	0.691312
Vascular CAFs	SDF2	0.283857	0.497108	0.980432
Matrix CAFs	RAD18	0.258073	0.497109	0.999515
Monocytes EREG+	WDCP	0.35156	0.493306	0.929151
Immunoregulatroy PMNs	CA5B	0.221072	0.493319	0.643891
Granulocytes_NIBAN1_TXNIPhi	ANOS1	0.356762	0.493327	0.678355
STS Immunomodulatory	PHF21B	0.751392	0.494457	0.999998
Monocytes EREG+	CENPI	0.36692	0.493333	0.929151
DCs CD1c+	KRIT1	0.19381	0.493334	0.957384
Proinflammatory PMNs	CR1L	0.320148	0.493336	0.721622
STS Immunomodulatory	BHLHE41	0.439676	0.494472	0.999998
CD36+ CAFs	MIOS	0.300417	0.497151	0.992363
CD8+ Early Activation	SMARCAD1	0.181637	0.493172	0.745757
CD4+ T memory	PDE8A	0.25536	0.493173	0.813843
Proinflammatory PMNs	AC010260.1	0.386968	0.493356	0.721622
Pericytes	ADGRG2	0.745993	0.496457	0.99256
CD4+ Tn	LINC01970	0.257932	0.493194	0.789941
CD4+ Tregs	SBDS	0.170834	0.493197	0.766502
Matrix CAFs	SPSB2	0.251748	0.497183	0.999515
CD8+ Exhausted	AEN	0.234696	0.4932	0.63042
CD4+ Th17	SIAH1	0.169344	0.493203	0.771522
STS Epithelial-like	PMPCB	0.121962	0.494519	0.691312
M2 TREM2+ SPP1+	ABCF3	0.262916	0.493392	0.765375
STS Mesenchymal-like ECM Remodeling	CBX6	0.194705	0.494523	0.818078
STS CTA high	ABCC3	1.19684	0.494523	0.911508
JAK2_high_STS	SPON1-AS1	2.74346	0.494527	0.999869
STS Mesenchymal-like Undiff.	HIC2	0.276136	0.49453	0.82603
STS Mesenchymal-like Contactin+	POLR2J	0.311655	0.494531	0.831832
NA	SPINT1	0.348647	0.493412	0.648466
Monocytes EREG+	AC012414.3	0.367482	0.493414	0.929151
STS Epithelial-like	PCGF2	0.208578	0.494546	0.691312
Capillary Venous Endothelial Cells	YLPM1	0.230764	0.496518	0.673723
Mastocytes	ZNF540	0.331274	0.493422	0.88034
CD8+ GZMK+ Tm	FAM76B	0.164151	0.493251	0.695709
CD4+ Tfh	STS	0.26243	0.493258	0.714665
STS Proangiogenic	FBXW9	0.584119	0.494574	0.999994
CD8+ Activated	SMIM12	0.158885	0.493274	0.692646
NK cells CD56 high	P2RY8	0.265901	0.493275	0.7037
STS Mesenchymal-like ECM Remodeling	LRCH3	0.201824	0.494587	0.818106
CD4+ T memory	ZMAT2	0.19194	0.493277	0.813843
Monocytes EREG+	AC004865.2	0.287127	0.493461	0.929151
STS Myofibroblastic	WASF3	0.390512	0.494592	0.990181
STS Mesenchymal-like Undiff.	LINC01099	0.745108	0.494599	0.82603
JAK2_high_STS	DPYS	3.04009	0.494602	0.999869
Monocytes EREG+	CNMD	0.368469	0.493483	0.929151
CD8+ GZMK+ Tm	SORL1	0.193442	0.493302	0.695716
CD4+ T memory	RFT1	0.170057	0.493303	0.813843
STS CTA high	CIAO3	0.438478	0.49462	0.911508
Arterial Endothelial Cells	CCDC93	0.292622	0.496599	0.999833
STS Mesenchymal-like Contactin+	GK	0.478262	0.494631	0.831919
Pericytes	NDUFS6	0.298487	0.496604	0.99256
Mastocytes	WARS2	0.242141	0.493506	0.88034
CD4+ T memory	MOGS	0.165399	0.493334	0.813843
STS Mesenchymal-like ECM Remodeling	TWISTNB	0.182641	0.494645	0.818123
CD4+ Th17	GADD45G	0.217208	0.493341	0.771522
CD4+ Tregs	HDAC8	0.202747	0.493349	0.766547
Macro SELENOP+ SLC40A1+	ACADS	0.204934	0.493533	0.663456
Monocytes EREG+	AC006372.3	0.363064	0.493536	0.929151
STS Immunomodulatory	FGFBP3	0.354079	0.494664	0.999998
Matrix CAFs	WASHC2C	0.262428	0.497338	0.999515
CD4+ Tfh	ST7-AS2	0.266821	0.493364	0.714666
CD4+ Tfh	TXNDC5	0.199083	0.493365	0.714666
DCs AREG+	ERP44	0.156162	0.493559	0.784015
Tip Endothelial Cells	AC011444.3	0.749605	0.496659	0.993277
CD4+ T memory	SNRNP70	0.142206	0.493378	0.813843
STS Immunomodulatory	MID1IP1	0.279421	0.494698	0.999998
CD8+ Stressed	SNX12	0.185439	0.493389	0.731286
STS CTA high	NEK2	1.28584	0.494703	0.911508
Tip Endothelial Cells	GPR107	0.256235	0.496676	0.993277
Proinflammatory PMNs	OXCT2	0.371097	0.493598	0.721799
STS Mesenchymal-like Undiff.	RAI14	0.254289	0.49473	0.82603
DCs CD1c+	ABT1	0.202857	0.493605	0.957384
Proinflammatory PMNs	TM9SF4	0.191661	0.493609	0.721799
Arterial Endothelial Cells	RPS6KA4	0.271618	0.496714	0.999833
Monocytes EREG+	ATOX1	0.217668	0.493623	0.929151
CD4+ Tfh	TEFM	0.19525	0.493446	0.714666
CD4+ Tfh	TK2	0.225542	0.493447	0.714666
CD4+ Tn	JUN	0.203051	0.493448	0.790024
M2 TREM2+ SPP1+	C1QTNF2	0.34597	0.493631	0.765645
CD4+ T memory	ZNF397	0.233965	0.493453	0.813843
STS Proangiogenic	EFCAB13	0.730772	0.494764	0.999994
Granulocytes_NIBAN1_TXNIPhi	AC004854.2	0.300223	0.493641	0.67873
STS Mesenchymal-like Undiff.	FCGRT	0.326893	0.494769	0.82603
Macro SELENOP+ SLC40A1+	PPP1CB	0.184933	0.493642	0.66354
STS Mesenchymal-like Undiff.	PPCDC	0.377535	0.49477	0.82603
Monocytes EREG+	IL5	0.37743	0.493647	0.929151
NK cells CD56 low	AL359317.2	0.276624	0.493465	0.841862
Matrix CAFs	NORAD	0.215711	0.497455	0.999515
STS Immunomodulatory	TNFRSF11A	0.708537	0.494794	0.999998
CD8+ Early Activation	PTGER4	0.201608	0.493486	0.745785
DCs CD1c+	ZNF830	0.197221	0.49367	0.957384
STS Epithelial-like	PROS1	0.34258	0.494801	0.691557
STS Myofibroblastic	DTX4	0.825603	0.494802	0.990181
CD36+ CAFs	SLC9A3R2	0.358601	0.49748	0.992363
JAK2_high_STS	ZSCAN2	1.25934	0.494808	0.999869
STS Proangiogenic	PAF1	0.430843	0.49481	0.999994
CD4+ Tfh	ZFAT	0.251141	0.493503	0.714679
Pericytes	PPM1B	0.347867	0.496786	0.99256
DCs CD1c+	JOSD1	0.173945	0.493689	0.957384
STS Immunomodulatory	SREBF2	0.24416	0.494821	0.999998
M2 TREM2+ SPP1+	UHRF1	0.359569	0.493695	0.765645
Monocytes EREG+	GPR160	0.279103	0.493695	0.929151
Matrix CAFs	RUFY3	0.336961	0.497495	0.999515
CD4+ T memory	SLC27A1	0.183712	0.493513	0.813843
JAK2_high_STS	PARVB	2.35923	0.494823	0.999869
DCs AREG+	C11orf65	0.345502	0.493701	0.784128
CD8+ ISG	OGG1	0.203004	0.493521	0.707901
Tip Endothelial Cells	UBOX5	0.381938	0.496802	0.993277
Matrix CAFs	CCDC200	0.635435	0.497505	0.999515
Pericytes	ITPKC	0.398558	0.496807	0.99256
CD4+ Activated	TMEM102	0.265901	0.493528	0.843819
Macro SELENOP+ SLC40A1+	RRAGC	0.197112	0.493716	0.66354
CD4+ Tregs	AC139100.1	0.24716	0.493535	0.766679
Pericytes	ARIH2	0.298202	0.49682	0.99256
Immunoregulatroy PMNs	NFKBIA	0.340332	0.493729	0.644324
Proinflammatory PMNs	HIST1H2AH	0.357653	0.49373	0.721871
Pericytes	TLCD4	0.731755	0.496828	0.99256
Tip Endothelial Cells	KIAA1211L	0.314667	0.496829	0.993277
DCs CD1c+	LIN7B	0.308577	0.493733	0.957384
STS Immunomodulatory	ZNF831	0.772253	0.494865	0.999998
STS Mesenchymal-like ECM Remodeling	BRCA1	0.35705	0.494869	0.818192
Proinflammatory PMNs	MYBL2	0.390984	0.493747	0.721871
STS Mesenchymal-like ECM Remodeling	AVIL	0.452412	0.494875	0.818192
STS Mesenchymal-like Contactin+	AC156455.1	0.804595	0.494878	0.832091
Vascular CAFs	APBA1	0.500358	0.497557	0.980432
CD4+ Th17	BID	0.175925	0.49358	0.771635
STS Proangiogenic	MSH4	0.895612	0.494905	0.999994
CD8+ ISG	RNF149	0.184875	0.49361	0.707961
CD4+ Th17	MBOAT4	0.211087	0.493613	0.771635
STS Myofibroblastic	FAM66B	0.735139	0.494929	0.990181
CD36+ CAFs	NUTF2	0.191189	0.497601	0.992363
CD8+ Exhausted	PIGB	0.215613	0.493624	0.630857
NK cells CD56 low	PLD6	0.260825	0.493626	0.841898
STS Proangiogenic	MGST3	0.513033	0.494938	0.999994
Tip Endothelial Cells	DSEL	0.255954	0.496911	0.993277
Tip Endothelial Cells	GPR173	0.474001	0.496912	0.993277
Tip Endothelial Cells	SPAG7	0.295387	0.496912	0.993277
STS Immunomodulatory	MRVI1-AS1	0.754547	0.494942	0.999998
CD8+ GZMK+ Tm	ANKRD13C	0.25155	0.493645	0.695979
M2 TREM2+ SPP1+	AC073195.1	0.346508	0.493829	0.765763
STS Immunomodulatory	GRPEL2	0.281365	0.494965	0.999998
NK cells CD56 low	IL1RAPL1	0.392833	0.49366	0.841898
NK cells CD56 low	ZNF354A	0.185491	0.493662	0.841898
CD8+ GZMK+ Tm	STT3B	0.165876	0.493671	0.695979
STS Mesenchymal-like Undiff.	MASTL	0.271492	0.494981	0.82614
M2 APOC1+ APOE+	PPM1M	0.195638	0.493854	0.753434
STS CTA high	MLX	0.348994	0.494984	0.911508
STS Myofibroblastic	PTMA	0.270939	0.494993	0.990181
Proinflammatory PMNs	KLHL13	0.357521	0.493868	0.721935
CD8+ ISG	GPATCH1	0.196538	0.493694	0.708009
DCs AREG+	AC009542.1	0.345624	0.493878	0.784237
Proinflammatory PMNs	SDC1	0.385998	0.493879	0.721935
STS Proangiogenic	RGS10	0.84591	0.495006	0.999994
STS CTA high	SPSB4	1.35851	0.495012	0.911508
JAK2_high_STS	PIK3R5	3.72235	0.495023	0.999869
JAK2_high_STS	FAM8A1	0.618191	0.495027	0.999869
Pericytes	TIMM23	0.314612	0.496999	0.99256
Mastocytes	GREM1	0.310347	0.493904	0.880589
M2 TREM2+ SPP1+	ENO3	0.324138	0.493904	0.765806
NA	SMC4	0.225359	0.493904	0.649061
Tip Endothelial Cells	PSMD8	0.300592	0.497002	0.993277
STS Proangiogenic	BACE2	0.468196	0.495041	0.999994
Inflammatory Monocytes	HIST2H2BE	0.268748	0.49392	0.726871
CD4+ Activated	SKIV2L	0.160705	0.493743	0.843819
DCs AREG+	LYRM9	0.300716	0.49393	0.784237
STS Myofibroblastic	LINC02373	0.825071	0.495057	0.990181
JAK2_high_STS	AL031595.3	3.69663	0.495058	0.999869
Monocytes EREG+	ANAPC4	0.208456	0.493937	0.929151
DCs AREG+	MAT2B	0.190777	0.493939	0.784237
CD8+ Exhausted	SNRNP27	0.219342	0.493758	0.630975
M2 APOC1+ APOE+	POLE4	0.192652	0.493945	0.753434
NK cells CD56 high	FOSL1	0.219951	0.493769	0.703951
STS Epithelial-like	CPT2	0.335502	0.495081	0.691637
JAK2_high_STS	CERS3-AS1	2.98342	0.495082	0.999869
STS Myofibroblastic	LRP8	0.362068	0.495087	0.990181
M2 TREM2+ SPP1+	ERVFRD-1	0.351633	0.493965	0.765828
CD4+ T memory	HNRNPA1P48	0.243188	0.493789	0.813843
CD4+ Stressed	LRRTM4	0.413565	0.493801	0.683691
CD4+ T memory	MYSM1	0.163358	0.493806	0.813843
Tip Endothelial Cells	MMS22L	0.346821	0.497088	0.993277
Pericytes	AC116362.1	0.754944	0.497088	0.99256
CD4+ Activated	DDR1-DT	0.272698	0.493811	0.843819
CD4+ Tn	MCCC1	0.188988	0.493811	0.790098
JAK2_high_STS	AC135895.1	3.88848	0.495124	0.999869
CD8+ Early Activation	ZNF510	0.159751	0.493816	0.745785
CD4+ Activated	IRS1	0.277209	0.493824	0.843819
STS Mesenchymal-like ECM Remodeling	MRPS17	0.221674	0.495133	0.818364
STS Myofibroblastic	THAP6	0.204031	0.495147	0.990181
Macro SELENOP+ SLC40A1+	RPL9	0.243971	0.494021	0.66384
M2 APOC1+ APOE+	FUT4	0.225315	0.494023	0.753482
Mastocytes	FAM118B	0.221352	0.494031	0.880665
CD4+ Stressed	COPG2	0.257143	0.493851	0.683691
Tip Endothelial Cells	EPHA1-AS1	0.42287	0.497137	0.993277
Pericytes	MIR4713HG	0.75337	0.497138	0.99256
Monocytes EREG+	NAA35	0.203492	0.494044	0.929151
Capillary Venous Endothelial Cells	SPIN1	0.195202	0.497148	0.674455
Proinflammatory PMNs	AC004130.2	0.37754	0.494054	0.722126
Tip Endothelial Cells	PYGB	0.252318	0.497155	0.993277
CD4+ Activated	FIRRE	0.25281	0.493879	0.843819
CD4+ Tregs	CLPP	0.176519	0.493882	0.766995
STS CTA high	CCDC7	1.09361	0.495194	0.911508
Arterial Endothelial Cells	VPS8	0.350023	0.497165	0.999833
Vascular CAFs	MTHFR	0.33858	0.497867	0.980432
CD4+ Activated	AC124944.3	0.28578	0.493891	0.843819
STS CTA high	ACAD11	0.509615	0.495201	0.911508
STS Proangiogenic	WSB2	0.31738	0.495201	0.999994
STS Mesenchymal-like Contactin+	EPHB3	0.461044	0.495202	0.832258
Macro SELENOP+ SLC40A1+	SUMO2	0.204856	0.494077	0.66386
Matrix CAFs	SMS	0.300731	0.497874	0.999515
STS Epithelial-like	ARHGAP1	0.180166	0.495204	0.691671
CD8+ GZMK+ Tm	WIPF2	0.193533	0.493898	0.696051
STS Mesenchymal-like Contactin+	AC012181.1	0.81172	0.495208	0.832258
Monocytes EREG+	AC126177.3	0.370951	0.494083	0.929151
Granulocytes_NIBAN1_TXNIPhi	NBPF19	0.290905	0.49409	0.679113
NA	GPATCH2L	0.203525	0.494092	0.649242
Monocytes EREG+	SHISA5	0.202606	0.494102	0.929151
Arterial Endothelial Cells	AC024901.1	0.732195	0.497199	0.999833
Vascular CAFs	HOXA9	0.497489	0.497904	0.980432
STS CTA high	C1QB	1.86015	0.495234	0.911508
STS Mesenchymal-like Contactin+	AL627171.2	0.515233	0.495235	0.832258
STS Myofibroblastic	AL360178.1	0.673975	0.495237	0.990181
Matrix CAFs	DACH1	0.79467	0.497912	0.999515
Granulocytes_NIBAN1_TXNIPhi	CORO2A	0.357218	0.494122	0.679113
DCs AREG+	ZNF10	0.275335	0.494131	0.784317
Monocytes EREG+	AR	0.351086	0.494139	0.929151
CD4+ Th17	GNLY	0.408174	0.493965	0.771954
NA	HEMK1	0.291416	0.494149	0.649242
CD4+ Th17	INPP5E	0.242425	0.493968	0.771954
NK cells CD56 low	RAPSN	0.3141	0.493972	0.841912
CD8+ Exhausted	AC067930.8	0.380208	0.493977	0.631202
NA	ZNF426	0.284071	0.494162	0.649242
Monocytes EREG+	AC139100.2	0.33012	0.494164	0.929151
STS Mesenchymal-like Undiff.	WDR45B	0.211053	0.495294	0.82614
DCs AREG+	MTHFR	0.215778	0.494169	0.784317
STS Mesenchymal-like Contactin+	H3F3C	0.738977	0.495296	0.832258
NK cells CD56 low	SDHB	0.152888	0.493997	0.841912
STS CTA high	TUT7	0.463356	0.495305	0.911508
STS Immunomodulatory	AC060234.1	0.798711	0.495311	0.999998
STS Mesenchymal-like Undiff.	GPAM	0.20846	0.495316	0.82614
DCs AREG+	KIAA2026	0.184118	0.494193	0.784317
Immunoregulatroy PMNs	PRKACA	0.184809	0.4942	0.644814
M2 TREM2+ SPP1+	KCTD19	0.351432	0.494203	0.766044
CD8+ Exhausted	ACP6	0.243351	0.494022	0.631207
CD4+ Th17	ALMS1	0.201702	0.494026	0.771954
CD8+ Activated	AC245014.3	0.264122	0.494028	0.693398
CD8+ GZMK+ Tm	CDC23	0.176308	0.494029	0.696098
STS CTA high	NRCAM	0.993783	0.495343	0.911508
Granulocytes_NIBAN1_TXNIPhi	CCDC112	0.218856	0.49422	0.679184
Immunoregulatroy PMNs	ARMCX1	0.217219	0.494224	0.644814
DCs AREG+	AC097448.1	0.3228	0.494229	0.784317
Tip Endothelial Cells	IRX2	0.498882	0.497332	0.993277
STS Immunomodulatory	ZNF136	0.201891	0.495365	0.999998
STS Mesenchymal-like ECM Remodeling	C4orf46	0.267512	0.495372	0.818364
CD4+ Tfh	PMEL	0.304951	0.494068	0.715362
CD36+ CAFs	GANAB	0.174146	0.498047	0.992363
STS CTA high	GCHFR	1.05307	0.495379	0.911508
M2 TREM2+ SPP1+	ZNF865	0.325261	0.494255	0.766044
Monocytes EREG+	PPP1R27	0.366881	0.494259	0.929151
STS CTA high	GASAL1	0.803398	0.495389	0.911508
Proinflammatory PMNs	OS9	0.173482	0.494266	0.722314
CD8+ Early Activation	PCBP2	0.140243	0.494084	0.745906
Monocytes EREG+	GPSM2	0.239595	0.494268	0.929151
Tip Endothelial Cells	C2CD6	0.651718	0.497365	0.993277
NA	RASD1	0.335102	0.494275	0.649287
Monocytes EREG+	PTRH2	0.195259	0.494275	0.929151
STS Epithelial-like	TIPRL	0.161462	0.495402	0.691836
STS Immunomodulatory	EFNA4	0.251618	0.49541	0.999998
Granulocytes_NIBAN1_TXNIPhi	LACTB2	0.214111	0.494288	0.67922
M2 TREM2+ SPP1+	HLA-A	0.260643	0.494292	0.766044
STS Mesenchymal-like Contactin+	LINC02073	0.940694	0.495419	0.832258
STS CTA high	FYN	0.516592	0.49542	0.911508
STS Proangiogenic	AC092718.4	1.01759	0.495423	0.999994
STS Myofibroblastic	TMEM250	0.208218	0.495424	0.990181
Matrix CAFs	HECTD3	0.314425	0.498094	0.999515
CD4+ Tregs	BRCC3	0.180711	0.494122	0.767044
STS Proangiogenic	MAP11	0.947643	0.495436	0.999994
Arterial Endothelial Cells	AC023051.1	0.754169	0.497407	0.999833
CD8+ GZMK+ Tm	AL139246.5	0.169606	0.494135	0.696098
Mastocytes	RFX1	0.18566	0.494319	0.88085
Arterial Endothelial Cells	ZNHIT6	0.277498	0.497419	0.999833
STS CTA high	DENND1B	0.434519	0.495452	0.911508
STS Mesenchymal-like Undiff.	POGK	0.202208	0.495453	0.82614
Monocytes EREG+	EML2-AS1	0.352959	0.494332	0.929151
M2 APOC1+ APOE+	FAM210A	0.229969	0.494334	0.753745
DCs AREG+	ZMPSTE24	0.201634	0.494337	0.784394
Macro SELENOP+ SLC40A1+	GNAI3	0.200758	0.494342	0.664029
STS Mesenchymal-like Undiff.	SKP1	0.210997	0.495475	0.82614
STS Mesenchymal-like ECM Remodeling	ITPKC	0.37318	0.495476	0.818364
CD4+ Th17	EXOSC1	0.182182	0.494173	0.772029
DCs CD1c+	SIGLEC10	0.266386	0.494358	0.957384
Monocytes EREG+	AC005162.3	0.334214	0.494359	0.929151
CD8+ GZMK+ Tm	NDUFAF2	0.176228	0.494178	0.696098
STS Mesenchymal-like ECM Remodeling	MRPL30	0.226092	0.495491	0.818364
CD4+ Th17	PPP2R5E	0.162896	0.494188	0.772029
STS Immunomodulatory	FOPNL	0.178353	0.495496	0.999998
NK cells CD56 low	ENTPD7	0.243926	0.49419	0.841912
DCs AREG+	LINC01948	0.378438	0.494373	0.784394
NA	OSBPL8	0.205852	0.494374	0.649364
Pericytes	NUBP2	0.292899	0.497479	0.99256
CD4+ T memory	AL138787.2	0.191756	0.494205	0.813862
Macro SELENOP+ SLC40A1+	EIF3J	0.174595	0.494388	0.664029
STS Proangiogenic	LSM3	0.542786	0.495512	0.999994
Macro SELENOP+ SLC40A1+	MRPS18C	0.188455	0.494389	0.664029
Monocytes EREG+	NECTIN1	0.28574	0.494391	0.929151
CD8+ Activated	PDAP1	0.162606	0.494211	0.693527
Pericytes	LRCH2	0.498877	0.497491	0.99256
STS Mesenchymal-like Contactin+	GRPR	0.871668	0.495527	0.832258
STS Immunomodulatory	AC009413.2	0.775561	0.49553	0.999998
Macro SELENOP+ SLC40A1+	RPLP1	0.227733	0.494406	0.664029
Granulocytes_NIBAN1_TXNIPhi	AL645568.1	0.395082	0.494421	0.679294
CD4+ Activated	HYAL3	0.388061	0.494244	0.844105
NK cells CD56 high	PRIM1	0.183116	0.494244	0.704225
Vascular CAFs	ANKAR	0.309374	0.498225	0.980432
JAK2_high_STS	HIST2H2AA4	3.68224	0.495561	0.999869
STS CTA high	KANSL1	0.468721	0.495561	0.911508
STS Mesenchymal-like Contactin+	TRMT112	0.316722	0.495566	0.832258
STS CTA high	MEGF8	0.4462	0.495568	0.911508
STS Mesenchymal-like ECM Remodeling	EIF2B4	0.186775	0.495568	0.818364
CD4+ T memory	ZNF76	0.165842	0.494262	0.813862
STS Mesenchymal-like Contactin+	ZDHHC17	0.359287	0.495574	0.832258
STS Mesenchymal-like ECM Remodeling	SERTAD1	0.451524	0.495579	0.818364
Pericytes	DPAGT1	0.265002	0.497548	0.99256
STS Immunomodulatory	MBTPS2	0.166952	0.495582	0.999998
STS Proangiogenic	BOD1	0.429813	0.495584	0.999994
STS Proangiogenic	NGDN	0.44998	0.495588	0.999994
Matrix CAFs	LINC02307	0.629833	0.498256	0.999515
Matrix CAFs	TOX3	0.629833	0.498256	0.999515
STS Proangiogenic	AC104389.5	1.28048	0.495589	0.999994
CD8+ Stressed	SYNGAP1	0.203269	0.494283	0.731866
NK cells CD56 low	NUB1	0.182384	0.494284	0.841912
NA	SLC25A15	0.341197	0.494468	0.649437
CD4+ Activated	LINC00877	0.377242	0.494287	0.844105
Tip Endothelial Cells	MRGBP	0.301769	0.49756	0.993277
NK cells CD56 low	NCAPG	0.30749	0.494287	0.841912
Proinflammatory PMNs	AC006001.2	0.408844	0.494473	0.72234
STS Mesenchymal-like ECM Remodeling	RARA	0.24013	0.4956	0.818364
Granulocytes_NIBAN1_TXNIPhi	REXO1	0.237218	0.494476	0.679307
Arterial Endothelial Cells	TBX19	0.481348	0.49757	0.999833
STS Myofibroblastic	TNFAIP6	0.354568	0.495604	0.990181
CD4+ T memory	AC027020.2	0.253483	0.494299	0.813862
CD8+ Exhausted	SHKBP1	0.209794	0.494303	0.631399
Proinflammatory PMNs	FBXL8	0.323561	0.494488	0.72234
NK cells CD56 low	MED27	0.20784	0.49431	0.841912
M2 APOC1+ APOE+	CTU1	0.22674	0.494495	0.753822
M2 TREM2+ SPP1+	KDM8	0.34451	0.494496	0.76617
Mastocytes	ZNHIT6	0.238277	0.494497	0.881071
DCs CD1c+	R3HCC1	0.211716	0.494498	0.957384
Vascular CAFs	SDR39U1	0.349803	0.498296	0.980432
STS Mesenchymal-like Undiff.	OGG1	0.225022	0.495635	0.826186
Matrix CAFs	MYH10	0.36925	0.498302	0.999515
M2 APOC1+ APOE+	DHX29	0.176531	0.494511	0.753822
M2 TREM2+ SPP1+	C18orf54	0.333635	0.494514	0.76617
CD4+ Tfh	AC004825.3	0.266046	0.494333	0.715541
STS CTA high	TTC17	0.334578	0.495641	0.911508
STS Proangiogenic	SCRN2	0.670427	0.495642	0.999994
CD4+ Activated	C9orf78	0.188941	0.494336	0.844105
STS Mesenchymal-like Contactin+	IGSF1	0.84988	0.495646	0.832258
NA	BTBD3	0.32305	0.494529	0.649464
CD8+ Exhausted	VAT1	0.2627	0.49435	0.631399
Matrix CAFs	ETV4	0.631321	0.498324	0.999515
Matrix CAFs	NMRK2	0.631321	0.498324	0.999515
STS Proangiogenic	MMP28	0.971404	0.495675	0.999994
CD8+ Exhausted	SUPT7L	0.210591	0.494372	0.631399
CD4+ T memory	MRPS18A	0.180113	0.494373	0.813862
JAK2_high_STS	AARSD1	0.567229	0.495683	0.999869
Tip Endothelial Cells	TLR1	0.549769	0.497671	0.993277
STS CTA high	WDR31	0.721936	0.495706	0.911508
STS Mesenchymal-like ECM Remodeling	AZIN2	0.274272	0.495708	0.818364
STS CTA high	IL1B	1.31017	0.495711	0.911508
Immunoregulatroy PMNs	ZSWIM4	0.274156	0.494589	0.645074
CD4+ T memory	DUSP28	0.174176	0.494411	0.813862
STS Immunomodulatory	AP000439.2	0.831785	0.495724	0.999998
STS Mesenchymal-like Contactin+	RWDD4	0.23047	0.49573	0.832258
CD36+ CAFs	GLRX5	0.200489	0.498397	0.992363
M2 TREM2+ SPP1+	MAP4K2	0.261864	0.494611	0.766183
STS Proangiogenic	CCDC18-AS1	0.561179	0.495735	0.999994
STS Mesenchymal-like Contactin+	USP22	0.318065	0.495738	0.832258
M2 TREM2+ SPP1+	SLC38A9	0.217976	0.494615	0.766183
CD36+ CAFs	PRKDC	0.16234	0.498408	0.992363
Proinflammatory PMNs	AC012459.1	0.354914	0.494619	0.72234
Immunoregulatroy PMNs	TRIM4	0.183188	0.49462	0.645074
Arterial Endothelial Cells	ZNF138	0.276978	0.49771	0.999833
STS Proangiogenic	CRLS1	0.491994	0.495744	0.999994
STS Immunomodulatory	NDUFAF5	0.226709	0.495745	0.999998
CD8+ Early Activation	ZNF326	0.155292	0.494442	0.74615
CD4+ Th17	RPS26	0.323151	0.494446	0.772115
Arterial Endothelial Cells	AC024619.3	0.681411	0.497718	0.999833
STS Mesenchymal-like ECM Remodeling	DIMT1	0.1627	0.495754	0.818364
Inflammatory Monocytes	CYB561D1	0.304374	0.494641	0.727801
CD4+ Tfh	TRGV3	0.345341	0.494463	0.715569
STS Mesenchymal-like ECM Remodeling	ADAMTS12	0.474255	0.495773	0.818364
CD4+ Tfh	AC127521.1	0.255905	0.494476	0.715569
CD4+ T memory	TDP2	0.153183	0.494478	0.813862
CD8+ Stressed	HCG25	0.237909	0.494479	0.73188
Macro SELENOP+ SLC40A1+	NELFA	0.18953	0.494662	0.664264
CD4+ T memory	CCT6A	0.145595	0.49448	0.813862
CD4+ Tfh	TANC1	0.31285	0.494493	0.715569
CD8+ Stressed	WDR63	0.222358	0.494498	0.73188
Pericytes	TWSG1	0.325709	0.49777	0.99256
DCs CD1c+	TAPBP	0.213074	0.494685	0.957384
STS Mesenchymal-like Contactin+	FH	0.294563	0.495812	0.832258
NK cells CD56 high	ATP5ME	0.227616	0.494508	0.704468
CD8+ Stressed	GPR89B	0.211487	0.49451	0.73188
Tip Endothelial Cells	CERS6	0.270679	0.497785	0.993277
CD4+ Stressed	SP1	0.196777	0.494515	0.684485
STS Epithelial-like	TRMT61B	0.16383	0.495826	0.692203
CD8+ ISG	NUBP1	0.192855	0.494526	0.708942
CD4+ Activated	PCSK6	0.273158	0.494532	0.844249
DCs AREG+	CEP55	0.361845	0.494725	0.784689
Capillary Venous Endothelial Cells	ECPAS	0.217808	0.497814	0.67496
STS Mesenchymal-like ECM Remodeling	SNHG14	0.345357	0.495852	0.818364
Tip Endothelial Cells	TARBP1	0.285242	0.497818	0.993277
STS CTA high	FAM133B	0.380181	0.495863	0.911508
CD36+ CAFs	FYN	0.275749	0.498531	0.992363
Vascular CAFs	ATG2A	0.542586	0.498536	0.980432
DCs AREG+	AC026347.1	0.346196	0.49475	0.784689
Matrix CAFs	TBC1D30	0.648343	0.498547	0.999515
M2 TREM2+ SPP1+	KIAA0753	0.275341	0.494761	0.766221
DCs AREG+	MED15	0.197892	0.494764	0.784689
CD8+ Stressed	ZSCAN29	0.235118	0.494587	0.731923
STS Proangiogenic	SUCO	0.320938	0.495894	0.999994
Capillary Venous Endothelial Cells	CNOT1	0.152261	0.497862	0.67496
CD8+ Early Activation	USP31	0.186516	0.494591	0.746227
M2 TREM2+ SPP1+	S100A9	0.44344	0.494777	0.766221
CD4+ Stressed	TNFRSF1A	0.185356	0.494597	0.684495
M2 TREM2+ SPP1+	ABRAXAS1	0.210137	0.494781	0.766221
STS Mesenchymal-like ECM Remodeling	GABPB1-IT1	0.32726	0.495907	0.818364
STS Myofibroblastic	AC073389.1	0.682142	0.495908	0.990181
STS Mesenchymal-like Contactin+	MEF2B	0.378171	0.49591	0.832258
STS Immunomodulatory	JMJD8	0.201356	0.495911	0.999998
Tip Endothelial Cells	ICA1	0.209437	0.497877	0.993277
Matrix CAFs	SLC10A1	0.902145	0.498577	0.999515
JAK2_high_STS	AC004830.2	3.0607	0.495914	0.999869
Monocytes EREG+	LAYN	0.353025	0.494801	0.929151
M2 APOC1+ APOE+	VCP	0.16002	0.494803	0.753897
JAK2_high_STS	ANO7	3.09847	0.495926	0.999869
STS Immunomodulatory	MAFB	0.473273	0.495928	0.999998
STS Proangiogenic	TOP2B	0.329163	0.495937	0.999994
STS Immunomodulatory	SCNN1A	0.843257	0.495945	0.999998
CD4+ Tfh	AL591368.1	0.310826	0.49464	0.715714
CD4+ T memory	MOB1A	0.168274	0.494643	0.813862
STS Mesenchymal-like Contactin+	IFITM10	1.14328	0.495959	0.832258
STS Proangiogenic	XPC	0.353898	0.49597	0.999994
Macro SELENOP+ SLC40A1+	HSD3B7	0.227617	0.49485	0.664461
STS Mesenchymal-like Contactin+	ILKAP	0.206713	0.495974	0.832258
Monocytes EREG+	DHRS12	0.208497	0.494857	0.929151
Tip Endothelial Cells	FIRRE	0.337991	0.497947	0.993277
DCs AREG+	AC123567.2	0.393612	0.494864	0.784689
Tip Endothelial Cells	SARS2	0.27342	0.497959	0.993277
NA	DCHS1	0.354063	0.494871	0.649822
Granulocytes_NIBAN1_TXNIPhi	ADGRL4	0.411063	0.494871	0.679708
STS Mesenchymal-like ECM Remodeling	ZNF160	0.224059	0.495996	0.818364
STS CTA high	MIS12	0.347814	0.496001	0.911572
M2 TREM2+ SPP1+	ZNF300	0.348708	0.494879	0.766249
NA	LINC01138	0.371915	0.494881	0.649822
STS Mesenchymal-like Contactin+	RGS19	0.505099	0.496005	0.832258
CD8+ ISG	ZNF101	0.186203	0.4947	0.708988
Immunoregulatroy PMNs	CSPP1	0.203558	0.494883	0.645212
CD8+ ISG	ZNF850	0.275395	0.494704	0.708988
Granulocytes_NIBAN1_TXNIPhi	ICA1	0.261067	0.494893	0.679708
Monocytes EREG+	KIF4A	0.375498	0.494894	0.929151
Arterial Endothelial Cells	MMP2	0.371827	0.497982	0.999833
STS Mesenchymal-like ECM Remodeling	WDR55	0.212834	0.496026	0.818364
STS Mesenchymal-like Contactin+	GRPEL2	0.403267	0.496029	0.832258
Pericytes	UBAP2L	0.254979	0.497996	0.99256
CD4+ Stressed	ZNF257	0.200873	0.494736	0.684542
JAK2_high_STS	PPP4R1-AS1	2.91954	0.496042	0.999869
STS Immunomodulatory	VEGFB	0.31729	0.496044	0.999998
CD4+ T memory	AC092821.3	0.154692	0.49474	0.813862
Monocytes EREG+	MIR210HG	0.371354	0.494924	0.929151
JAK2_high_STS	SH3RF3-AS1	3.64872	0.496053	0.999869
M2 TREM2+ SPP1+	GPSM2	0.244056	0.494939	0.766249
Inflammatory Monocytes	MID1IP1	0.235292	0.494941	0.727981
NK cells CD56 low	ZNF652	0.175635	0.494774	0.841912
DCs AREG+	BAALC	0.384824	0.494961	0.784716
CD36+ CAFs	EFNB2	0.285978	0.498751	0.992363
Pericytes	DPM2	0.285367	0.498054	0.99256
STS Mesenchymal-like Contactin+	LINC01197	1.21481	0.496091	0.832258
STS Mesenchymal-like ECM Remodeling	DAP3	0.183751	0.496092	0.818367
CD4+ Th17	CAPNS1	0.185688	0.494789	0.772162
Macro SELENOP+ SLC40A1+	RNF38	0.196603	0.494975	0.664576
CD4+ Stressed	CHGB	0.370787	0.494799	0.684567
CD8+ Exhausted	TGFBI	0.251925	0.494806	0.631736
CD4+ T memory	PRPF19	0.167162	0.494811	0.813862
M2 APOC1+ APOE+	ABCB7	0.200071	0.494993	0.753976
STS Epithelial-like	TRIP10	0.143579	0.496117	0.692329
Matrix CAFs	SLFN13	0.442002	0.498782	0.999515
Matrix CAFs	KCNIP3	0.308313	0.498783	0.999515
JAK2_high_STS	GALNT6	3.78629	0.49612	0.999869
CD4+ Tfh	ZNF836	0.200094	0.494825	0.715866
Monocytes EREG+	AC005920.1	0.360141	0.495011	0.929151
Matrix CAFs	AC109129.1	0.62458	0.498804	0.999515
CD4+ Tfh	TMEM216	0.268967	0.494839	0.715866
Macro SELENOP+ SLC40A1+	AKT1	0.178695	0.495028	0.664592
CD8+ Exhausted	DHRS4	0.308802	0.494853	0.631736
CD8+ Early Activation	CNIH3	0.190428	0.494854	0.746401
CD4+ Th17	MCCC2	0.165472	0.494864	0.772162
STS Mesenchymal-like ECM Remodeling	USP11	0.272694	0.49617	0.818367
Tip Endothelial Cells	SLC1A3	0.702694	0.498143	0.993277
CD8+ ISG	RNF103	0.183573	0.494876	0.709065
M2 APOC1+ APOE+	SLC25A14	0.292438	0.495063	0.754001
CD36+ CAFs	IER5L	0.247024	0.498865	0.992363
CD8+ GZMK+ Tm	PSMD1	0.15131	0.494898	0.696545
CD8+ Exhausted	ING5	0.184417	0.494905	0.631736
CD4+ Tregs	NAP1L1	0.147063	0.494905	0.767894
CD8+ Exhausted	AC008892.1	0.292726	0.494907	0.631736
Arterial Endothelial Cells	CBWD2	0.353267	0.498186	0.999833
Capillary Venous Endothelial Cells	PA2G4	0.169808	0.498186	0.67527
STS Immunomodulatory	POLR3C	0.17193	0.496223	0.999998
NK cells CD56 low	GRN	0.205682	0.494921	0.841912
STS Mesenchymal-like Undiff.	FAM192A	0.124399	0.496229	0.826851
Tip Endothelial Cells	IQCB1	0.312507	0.498199	0.993277
CD4+ Th17	CHMP4B	0.178099	0.494933	0.772162
CD8+ Exhausted	TEX14	0.378094	0.494935	0.631736
STS Epithelial-like	KBTBD4	0.275211	0.49624	0.692444
Vascular CAFs	USP18	0.377587	0.498904	0.980432
CD36+ CAFs	CDC42EP2	0.337511	0.498911	0.992363
Pericytes	AL591895.1	0.316962	0.498213	0.99256
M2 TREM2+ SPP1+	ZNHIT2	0.336271	0.495132	0.766474
STS Mesenchymal-like Contactin+	GLRB	1.14893	0.496262	0.832258
CD4+ Activated	ALDH1A2	0.383262	0.494961	0.844821
NK cells CD56 low	MMACHC	0.281235	0.494963	0.841912
STS CTA high	SEMA6C	0.761649	0.496272	0.911572
STS Mesenchymal-like Undiff.	CLSTN3	0.408601	0.496274	0.826851
Proinflammatory PMNs	TRPC5	0.363331	0.495157	0.722963
STS Immunomodulatory	PKIA-AS1	0.699082	0.49628	0.999998
CD4+ Activated	AHSA1	0.174279	0.494987	0.844821
Pericytes	KRR1	0.297982	0.49826	0.99256
STS Mesenchymal-like Contactin+	RGS13	0.778193	0.496297	0.832258
Matrix CAFs	RNF212	0.474034	0.49896	0.999515
NK cells CD56 low	DNAJC3-DT	0.271727	0.494994	0.841912
STS Immunomodulatory	XRCC5	0.192435	0.496304	0.999998
M2 TREM2+ SPP1+	OCLN	0.347727	0.495189	0.766491
DCs CD1c+	NOP58	0.180766	0.49519	0.957384
STS Epithelial-like	ID1	0.45937	0.496323	0.692505
CD8+ Activated	SVBP	0.187996	0.495026	0.694511
STS Mesenchymal-like Contactin+	RIDA	0.381598	0.49633	0.832258
Inflammatory Monocytes	AL645728.1	0.233814	0.495218	0.72817
CD4+ Activated	C6orf47	0.192096	0.495038	0.844821
CD4+ Stressed	ZNF8	0.243943	0.495039	0.684836
NK cells CD56 low	CLTA	0.150914	0.495044	0.841912
Pericytes	DDX28	0.400697	0.498316	0.99256
CD8+ Exhausted	UIMC1	0.199734	0.495051	0.631832
CD8+ ISG	LINC00907	0.26232	0.495053	0.709229
STS CTA high	TSKU	0.537478	0.49636	0.911572
STS Immunomodulatory	AC009230.1	0.796576	0.496367	0.999998
STS Immunomodulatory	LINC01625	0.525077	0.496374	0.999998
STS Epithelial-like	FSTL3	0.546875	0.496376	0.692507
STS CTA high	RBM15	0.409255	0.496377	0.911572
DCs AREG+	UTP25	0.249175	0.495262	0.784936
STS CTA high	ZSCAN18	0.868731	0.496384	0.911572
STS Mesenchymal-like ECM Remodeling	SLC35B3	0.167577	0.496387	0.818471
CD4+ Tfh	AC018797.3	0.260062	0.495089	0.716158
Pericytes	RMND5B	0.331911	0.498355	0.99256
Tip Endothelial Cells	KHSRP	0.276462	0.498364	0.993277
STS CTA high	TNS3	0.847834	0.496403	0.911572
NK cells CD56 high	STUB1	0.181122	0.495105	0.705043
JAK2_high_STS	AC130343.2	2.53951	0.496409	0.999869
JAK2_high_STS	ZNF667	3.17313	0.49641	0.999869
Pericytes	AC093865.1	0.77227	0.498377	0.99256
CD8+ Stressed	HIF1A	0.19056	0.495114	0.732193
Macro SELENOP+ SLC40A1+	TIAM1	0.2843	0.495296	0.664842
CD4+ Stressed	ADSL	0.177604	0.495115	0.684878
STS CTA high	SH3BP1	1.11932	0.496427	0.911572
Inflammatory Monocytes	SRPRA	0.166112	0.495311	0.728197
Mastocytes	ALDH3A2	0.192846	0.495312	0.882041
STS Mesenchymal-like ECM Remodeling	CHD3	0.174207	0.496437	0.818471
STS Myofibroblastic	CMTR2	0.311941	0.496443	0.990181
DCs AREG+	UBE2C	0.41805	0.495321	0.784936
Vascular CAFs	MIR762HG	0.407643	0.499106	0.980432
NK cells CD56 high	BCAS3	0.313902	0.495147	0.705043
Granulocytes_NIBAN1_TXNIPhi	KLHL8	0.233664	0.495329	0.680193
Immunoregulatroy PMNs	ABCC5	0.183021	0.495333	0.645747
STS Myofibroblastic	OAS3	0.52233	0.496456	0.990181
Matrix CAFs	CELF2-AS2	0.645239	0.499121	0.999515
Pericytes	SRFBP1	0.256757	0.498426	0.99256
M2 TREM2+ SPP1+	C1orf131	0.202377	0.495344	0.766658
STS Mesenchymal-like ECM Remodeling	PRXL2A	0.764359	0.496471	0.818471
CD4+ Tregs	PTTG1IP	0.166987	0.495173	0.768143
STS Mesenchymal-like Contactin+	LRSAM1	0.40588	0.496498	0.832364
M2 APOC1+ APOE+	SDHB	0.186728	0.495384	0.754041
Mastocytes	NDP	0.339226	0.495386	0.882077
STS Myofibroblastic	GBP3	0.497126	0.496512	0.990181
STS Proangiogenic	NUDT3	0.383239	0.496521	0.999994
JAK2_high_STS	TFAP2A-AS2	2.75725	0.496521	0.999869
CD4+ Stressed	GPR35	0.248385	0.495218	0.684959
CD4+ Tregs	SCPEP1	0.171819	0.495222	0.768143
M2 APOC1+ APOE+	PARP2	0.263015	0.495405	0.754041
STS Proangiogenic	RBM34	0.544514	0.496534	0.999994
Immunoregulatroy PMNs	TRIM24	0.217455	0.495426	0.645816
NA	WDR5	0.266264	0.495427	0.650435
STS Mesenchymal-like Contactin+	BNC2-AS1	0.888056	0.496564	0.832364
DCs AREG+	MFAP3	0.275131	0.495442	0.784936
CD4+ Tn	CASP6	0.167783	0.495261	0.791218
Tip Endothelial Cells	AC004241.1	0.448645	0.498527	0.993277
Tip Endothelial Cells	BOLA1	0.294967	0.49853	0.993277
Pericytes	AARS	0.31416	0.498533	0.99256
Proinflammatory PMNs	ZNF417	0.333004	0.495458	0.723338
CD4+ Tfh	TRGV5	0.425297	0.495279	0.71623
STS Immunomodulatory	TMLHE	0.231795	0.496583	0.999998
STS Mesenchymal-like Contactin+	CTXN1	1.17385	0.496587	0.832364
JAK2_high_STS	TP53	3.55559	0.496593	0.999869
Tip Endothelial Cells	LINC02694	0.697218	0.498557	0.993277
CD36+ CAFs	NUDT8	0.407369	0.499259	0.992363
STS Proangiogenic	MTX3	0.314924	0.4966	0.999994
STS Mesenchymal-like Undiff.	SOCS2-AS1	0.599042	0.496601	0.827316
CD4+ Activated	ACACA	0.234243	0.495299	0.844821
CD4+ Activated	HIST1H4E	0.309349	0.495301	0.844821
CD4+ Activated	DNAJC30	0.212746	0.49531	0.844821
CD8+ Stressed	CCHCR1	0.229624	0.495324	0.732199
CD8+ ISG	SLC9A8	0.237318	0.495329	0.709442
STS Immunomodulatory	AL033530.1	0.591272	0.496632	0.999998
STS Epithelial-like	SNX33	0.239922	0.496636	0.692717
Arterial Endothelial Cells	CEP85	0.426729	0.498599	0.999833
Capillary Venous Endothelial Cells	CLTC	0.164535	0.498609	0.675648
Vascular CAFs	PPP2R2D	0.25743	0.499312	0.980432
CD8+ Activated	AL441992.1	0.184849	0.495357	0.694814
STS Mesenchymal-like Contactin+	TRMT12	0.368146	0.496661	0.832408
CD8+ Early Activation	RETREG3	0.161969	0.495362	0.746798
Immunoregulatroy PMNs	RGS12	0.229023	0.495547	0.645823
Immunoregulatroy PMNs	JUNB	0.252093	0.49555	0.645823
Granulocytes_NIBAN1_TXNIPhi	ABCF3	0.299222	0.495556	0.680448
CD8+ Stressed	RLIM	0.178329	0.495382	0.732199
DCs AREG+	ADAMTS14	0.370532	0.495565	0.784936
CD4+ T memory	AFG3L2	0.175447	0.495393	0.814046
CD4+ Tfh	MILR1	0.322013	0.495397	0.716332
DCs AREG+	FOXP2	0.369613	0.495579	0.784936
Matrix CAFs	ZNF267	0.325471	0.499369	0.999515
CD4+ Activated	GXYLT2	0.275548	0.495411	0.844897
NK cells CD56 high	STX12	0.172525	0.495413	0.70523
STS Mesenchymal-like ECM Remodeling	PAG1	0.558972	0.496718	0.818565
STS CTA high	RCAN2	1.27551	0.49672	0.911915
NA	EHBP1	0.266027	0.49561	0.650622
Monocytes EREG+	FCGR1A	0.275284	0.495611	0.929151
Tip Endothelial Cells	HMGB2	0.348822	0.498693	0.993277
Matrix CAFs	INPP1	0.263484	0.499394	0.999515
STS Mesenchymal-like Contactin+	ESRP1	0.886636	0.496737	0.832453
Matrix CAFs	TIAM2	0.425517	0.4994	0.999515
Proinflammatory PMNs	KCTD1	0.361812	0.49562	0.72351
CD4+ Th17	COPB2	0.170117	0.495447	0.772698
JAK2_high_STS	PCDH17	2.30621	0.496751	0.999869
Monocytes EREG+	RBP4	0.381461	0.49563	0.929151
Monocytes EREG+	PMF1	0.199342	0.49563	0.929151
Matrix CAFs	R3HCC1L	0.289326	0.499419	0.999515
Monocytes EREG+	HNRNPA3	0.1633	0.495641	0.929151
Macro SELENOP+ SLC40A1+	GFRA2	0.289273	0.495641	0.665251
CD4+ Tregs	PIGF	0.167251	0.495461	0.768275
M2 TREM2+ SPP1+	BNIP3L	0.19223	0.495644	0.766976
Arterial Endothelial Cells	POLR3H	0.262156	0.498725	0.999833
Monocytes EREG+	SSSCA1-AS1	0.353713	0.495647	0.929151
M2 APOC1+ APOE+	AL592183.1	0.25884	0.495655	0.75415
Inflammatory Monocytes	GALNT4	0.220081	0.495657	0.728396
Mastocytes	ZBTB49	0.300468	0.49566	0.882131
DCs AREG+	PSPH	0.306602	0.495663	0.784989
STS Mesenchymal-like Contactin+	CA3	0.843538	0.496785	0.832453
Inflammatory Monocytes	SMIM3	0.230863	0.495669	0.728396
CD4+ Tfh	ZFP82	0.292042	0.495493	0.716389
NK cells CD56 low	SLPI	0.411285	0.495494	0.842188
STS CTA high	SLC13A4	1.02196	0.496802	0.911959
CD8+ Early Activation	PPARA	0.181324	0.495501	0.746859
CD8+ Exhausted	HIGD1A	0.229946	0.495502	0.632354
Capillary Venous Endothelial Cells	AL139383.1	0.362978	0.498766	0.675665
Pericytes	RHD	0.727974	0.498769	0.99256
Monocytes EREG+	ANKS3	0.300206	0.4957	0.929151
M2 TREM2+ SPP1+	AC106845.1	0.350846	0.4957	0.76699
CD8+ ISG	LRP8	0.220326	0.495529	0.709644
Granulocytes_NIBAN1_TXNIPhi	RPS6KA3	0.207795	0.495714	0.680551
Granulocytes_NIBAN1_TXNIPhi	CRYBG1	0.24913	0.495714	0.680551
STS Myofibroblastic	AL355916.1	0.792321	0.496838	0.990181
CD8+ Stressed	AC010168.2	0.19716	0.495538	0.732199
Tip Endothelial Cells	ZMYM5	0.304455	0.498803	0.993277
Matrix CAFs	LINC01572	0.781741	0.499511	0.999515
Tip Endothelial Cells	PAPPA	0.757637	0.498815	0.993277
JAK2_high_STS	HEATR5B	0.858974	0.496855	0.999869
Proinflammatory PMNs	AC027097.1	0.263275	0.495738	0.723617
CD4+ Tregs	SP140	0.180717	0.495561	0.768275
CD8+ Stressed	FAM53C	0.173894	0.495567	0.732199
Arterial Endothelial Cells	GUF1	0.24558	0.498838	0.999833
CD4+ Stressed	RACK1	0.172343	0.495577	0.685352
STS Myofibroblastic	NELL2	0.794782	0.496881	0.990181
CD4+ Tregs	SLC35E4	0.192645	0.49558	0.768275
CD4+ Th17	AGO3	0.206276	0.495583	0.772702
Tip Endothelial Cells	DERL3	0.508644	0.498846	0.993277
JAK2_high_STS	LINC01054	2.87675	0.496887	0.999869
Matrix CAFs	SNAI3-AS1	0.584864	0.499547	0.999515
Capillary Venous Endothelial Cells	ZNF589	0.325124	0.498855	0.675721
CD8+ Activated	CDC37L1	0.158696	0.495595	0.695008
STS Epithelial-like	LMO4	0.232614	0.496899	0.692929
CD4+ Tn	WARS2	0.217866	0.495602	0.791218
NK cells CD56 low	AC010531.3	0.250957	0.495606	0.842188
CD4+ T memory	C6orf62	0.167406	0.49561	0.814046
DCs CD1c+	CEBPB	0.259912	0.495792	0.957384
CD4+ T memory	VPS4A	0.162066	0.495619	0.814046
Tip Endothelial Cells	AC024941.2	0.675898	0.49889	0.993277
STS Proangiogenic	AL031602.2	1.42199	0.496935	0.999994
CD4+ Stressed	ZNF780B	0.206611	0.495637	0.685352
Monocytes EREG+	HTT-AS	0.366488	0.49582	0.929151
CD8+ ISG	FAM131A	0.27837	0.495642	0.709739
DCs AREG+	NUDT7	0.334698	0.495824	0.785019
STS Mesenchymal-like ECM Remodeling	RNF216	0.191658	0.496947	0.818752
CD4+ Tfh	ILK	0.165638	0.495647	0.716421
M2 APOC1+ APOE+	SETDB2	0.21682	0.495829	0.754186
STS Epithelial-like	SLC4A1AP	0.122095	0.49696	0.692934
DCs CD1c+	LYRM9	0.277851	0.495841	0.957384
CD8+ Exhausted	ZNF563	0.236191	0.495664	0.632508
Matrix CAFs	CD276	0.328347	0.499626	0.999515
M2 APOC1+ APOE+	ZFAND1	0.219507	0.49585	0.754186
JAK2_high_STS	ZPBP	2.99854	0.496974	0.999869
CD4+ Activated	AC008608.2	0.277052	0.495674	0.845043
STS Proangiogenic	NEMP1	0.535547	0.496976	0.999994
Tip Endothelial Cells	SEC22C	0.322377	0.498936	0.993277
CD4+ T memory	RPS27L	0.189756	0.49568	0.814046
CD36+ CAFs	STX8	0.160932	0.499645	0.992363
STS CTA high	PRMT6	0.755318	0.496988	0.912018
Matrix CAFs	DOLK	0.321122	0.499649	0.999515
STS Epithelial-like	TMEM127	0.213901	0.496993	0.692934
M2 TREM2+ SPP1+	URI1	0.192026	0.495876	0.767118
CD4+ T memory	CBX1	0.163371	0.495701	0.814046
Inflammatory Monocytes	CNIH4	0.191661	0.495885	0.72855
NK cells CD56 high	YWHAH	0.175005	0.495706	0.705437
Mastocytes	ZNF491	0.335129	0.495889	0.882156
Mastocytes	MICALL1	0.238264	0.495892	0.882156
CD4+ T memory	EFTUD2	0.166928	0.495712	0.814046
STS Proangiogenic	PACS1	0.497563	0.49702	0.999994
JAK2_high_STS	AC104248.1	3.61587	0.497024	0.999869
CD4+ Stressed	NEBL	0.274279	0.495726	0.685412
DCs CD1c+	CAVIN2	0.354739	0.495907	0.957384
CD8+ ISG	AL445248.1	0.265848	0.495728	0.709755
Vascular CAFs	LRCH2	0.3184	0.49969	0.980432
CD4+ T memory	AKAP17A	0.149524	0.495739	0.814046
STS Immunomodulatory	PTPRN	0.713265	0.497043	0.999998
STS Mesenchymal-like Undiff.	PFKP	0.259426	0.497044	0.827814
CD4+ Tregs	PRAF2	0.199906	0.495751	0.768275
Pericytes	CLGN	0.512541	0.499023	0.99256
Monocytes EREG+	MELK	0.383605	0.495946	0.929151
Arterial Endothelial Cells	SON	0.197516	0.499029	0.999833
Proinflammatory PMNs	CACFD1	0.33624	0.495964	0.723882
Pericytes	BIN1	0.480817	0.499045	0.99256
CD4+ Stressed	RNF220	0.187945	0.495785	0.685432
NK cells CD56 low	AL136454.1	0.269781	0.495788	0.842277
NK cells CD56 high	PAM16	0.171025	0.495788	0.705437
CD4+ Tn	S1PR2	0.2375	0.495791	0.791218
M2 TREM2+ SPP1+	LY6G5B	0.330071	0.495974	0.767171
CD8+ ISG	EML6	0.274744	0.495793	0.709755
CD4+ Th17	CREBL2	0.158627	0.495798	0.772879
JAK2_high_STS	AL162414.1	3.3515	0.497101	0.999869
CD8+ Stressed	CHRNA5	0.246597	0.4958	0.732346
Macro SELENOP+ SLC40A1+	PANK2	0.166192	0.495983	0.665557
Macro SELENOP+ SLC40A1+	EML4	0.245626	0.495991	0.665557
NK cells CD56 low	QRSL1	0.174408	0.495812	0.842277
Vascular CAFs	KNTC1	0.48887	0.499771	0.980432
JAK2_high_STS	MRPL15	0.56328	0.497115	0.999869
M2 APOC1+ APOE+	PHF1	0.21488	0.495997	0.75424
CD4+ T memory	TAF9B	0.169171	0.495819	0.814046
CD4+ Tregs	WDR45	0.170702	0.495824	0.768275
CD4+ Activated	AL137077.2	0.288504	0.495832	0.845043
Pericytes	RPF2	0.316238	0.499094	0.99256
CD4+ T memory	GTF2A1	0.168723	0.495834	0.814046
STS Proangiogenic	GTF2A2	0.428444	0.497143	0.999994
CD4+ Tn	CCDC62	0.215224	0.495842	0.791218
M2 TREM2+ SPP1+	AC007376.2	0.339601	0.496023	0.767171
Matrix CAFs	FAM149B1	0.258409	0.499808	0.999515
Monocytes EREG+	AL161457.2	0.334113	0.496034	0.929151
DCs CD1c+	UPF2	0.187087	0.496034	0.957384
CD4+ Activated	FSTL1	0.351267	0.495853	0.845043
CD8+ Stressed	ERLIN2	0.178884	0.495855	0.732346
Pericytes	TMEM44-AS1	0.296692	0.499116	0.99256
STS Proangiogenic	ARHGEF3	0.679629	0.497159	0.999994
DCs AREG+	PKD1	0.250697	0.496046	0.785142
CD4+ Activated	CCDC90B	0.179249	0.49587	0.845043
CD8+ Exhausted	CFLAR-AS1	0.290787	0.49587	0.632717
M2 TREM2+ SPP1+	AC004704.1	0.346932	0.496051	0.767171
Capillary Venous Endothelial Cells	SEMA6A-AS1	0.447401	0.499131	0.675835
STS Myofibroblastic	PTPRQ	0.927514	0.497173	0.990181
JAK2_high_STS	IL31RA	2.97542	0.497174	0.999869
Granulocytes_NIBAN1_TXNIPhi	IFI44L	0.403791	0.496063	0.680796
STS Mesenchymal-like Undiff.	TMEM181	0.184899	0.497183	0.827829
Pericytes	TRMT10A	0.278349	0.499142	0.99256
CD8+ Stressed	ADGRG1	0.216585	0.495883	0.732346
Vascular CAFs	MTFP1	0.344872	0.499848	0.980432
STS CTA high	AC092807.3	0.864627	0.497196	0.912114
STS Immunomodulatory	SH3BP5L	0.267195	0.497202	0.999998
Tip Endothelial Cells	DPH6-DT	0.70896	0.499161	0.993277
NA	ENTPD5	0.317872	0.496085	0.651117
STS Mesenchymal-like Contactin+	AC096751.2	0.936667	0.49721	0.832922
CD4+ Activated	AL365226.2	0.370379	0.495924	0.845043
Monocytes EREG+	HPS4	0.207428	0.496109	0.929151
STS Immunomodulatory	CARD11	0.824774	0.49723	0.999998
M2 TREM2+ SPP1+	AC009120.2	0.247326	0.496113	0.767194
STS Immunomodulatory	JAML	0.768526	0.49724	0.999998
CD4+ Activated	AC009630.1	0.200411	0.495945	0.845043
Granulocytes_NIBAN1_TXNIPhi	CREBL2	0.248597	0.496133	0.680796
Mastocytes	DOLPP1	0.319755	0.496141	0.882364
CD4+ Activated	CARNS1	0.282766	0.49596	0.845043
STS Proangiogenic	SLC2A13	0.721549	0.497268	0.999994
STS Immunomodulatory	AC040169.1	0.280666	0.497274	0.999998
CD8+ Activated	FPGS	0.154653	0.495977	0.695356
STS Proangiogenic	LTBP3	0.530765	0.497281	0.999994
DCs AREG+	ALG10	0.329228	0.496166	0.785255
STS Myofibroblastic	TRPC1	0.410219	0.497286	0.990181
CD8+ GZMK+ Tm	SEMA4D	0.177981	0.495987	0.697564
NA	TBC1D14	0.25677	0.49617	0.651117
Granulocytes_NIBAN1_TXNIPhi	FCGR3A	0.311747	0.49617	0.680796
CD8+ ISG	TP63	0.266613	0.495991	0.709839
Matrix CAFs	CACNA2D3	0.725875	0.499948	0.999515
Granulocytes_NIBAN1_TXNIPhi	AC073343.2	0.39335	0.496176	0.680796
M2 TREM2+ SPP1+	SLC22A10	0.34836	0.496177	0.76722
Monocytes EREG+	AL513166.1	0.347034	0.496179	0.929151
CD8+ Exhausted	SMAGP	0.272905	0.496001	0.632779
Granulocytes_NIBAN1_TXNIPhi	GIPR	0.445938	0.496184	0.680796
NA	ADIRF	0.477232	0.496186	0.651117
CD4+ Tregs	PRMT1	0.180355	0.496006	0.768479
Pericytes	C11orf80	0.440977	0.499268	0.99256
STS CTA high	TUBB4B	0.490613	0.497313	0.912114
M2 APOC1+ APOE+	PNPLA6	0.194742	0.496195	0.754246
Matrix CAFs	TMEM230	0.205723	0.499974	0.999515
Immunoregulatroy PMNs	CCDC9	0.217513	0.496205	0.646574
STS Mesenchymal-like Undiff.	PCAT1	0.534441	0.497326	0.827829
CD4+ T memory	AC012636.1	0.256472	0.496046	0.814046
STS Myofibroblastic	AC127526.2	0.715408	0.497346	0.990181
Tip Endothelial Cells	LINC02298	0.525388	0.499308	0.993277
Pericytes	CHRM3-AS2	0.609103	0.499311	0.99256
CD4+ Th17	ATP2A3	0.159347	0.496055	0.7732
Tip Endothelial Cells	CHEK2	0.34667	0.499313	0.993277
STS Mesenchymal-like Undiff.	WWC3	0.224263	0.497359	0.827829
STS Myofibroblastic	RPP38	0.221007	0.497362	0.990181
NA	LRRC8C-DT	0.357033	0.496246	0.651144
Matrix CAFs	STOX2	0.729039	0.500024	0.999515
CD8+ Stressed	LARGE1	0.219676	0.49607	0.732479
STS Myofibroblastic	PLXNB1	0.254143	0.497372	0.990181
M2 APOC1+ APOE+	EMC6	0.188637	0.496261	0.754246
Matrix CAFs	ARPP19	0.262091	0.500036	0.999515
STS Proangiogenic	ASF1B	1.44757	0.497382	0.999994
STS Immunomodulatory	LYRM9	0.472136	0.497386	0.999998
CD4+ Tfh	PSKH1	0.26387	0.496088	0.716883
M2 TREM2+ SPP1+	AGBL4	0.349501	0.49627	0.767272
Tip Endothelial Cells	MARCOL	0.715482	0.499347	0.993277
Proinflammatory PMNs	UBE2W	0.228523	0.496286	0.724112
STS Myofibroblastic	ADRA1B	0.67238	0.497407	0.990181
STS Myofibroblastic	DUSP8	0.465304	0.49741	0.990181
STS CTA high	AC006001.2	1.46211	0.49741	0.912114
STS CTA high	SLC29A4	1.07139	0.497411	0.912114
STS Immunomodulatory	PSMD8	0.258146	0.497413	0.999998
Granulocytes_NIBAN1_TXNIPhi	PXMP2	0.298973	0.496294	0.680889
CD8+ ISG	HIST1H1B	0.374063	0.496114	0.70991
Monocytes EREG+	SASS6	0.26135	0.496296	0.929151
STS Immunomodulatory	CMA1	0.682806	0.497415	0.999998
STS Myofibroblastic	MRPL44	0.204254	0.497419	0.990181
Monocytes EREG+	AL121929.3	0.363224	0.496301	0.929151
NK cells CD56 low	ADNP2	0.176203	0.49612	0.842299
Arterial Endothelial Cells	PATZ1	0.295064	0.499385	0.999833
Vascular CAFs	ANKRD13A	0.291668	0.500084	0.980432
DCs AREG+	HK2	0.279078	0.496314	0.785414
M2 APOC1+ APOE+	DENND6A	0.174601	0.496315	0.754246
Macro SELENOP+ SLC40A1+	MPRIP	0.186516	0.496318	0.665785
CD8+ Activated	UTP23	0.157947	0.496139	0.695395
Macro SELENOP+ SLC40A1+	UBE2D4	0.19723	0.496324	0.665785
STS Mesenchymal-like ECM Remodeling	CLNS1A	0.189653	0.497445	0.819216
Proinflammatory PMNs	BX284613.2	0.359699	0.496332	0.724112
M2 APOC1+ APOE+	TAGLN	0.289516	0.496333	0.754246
Monocytes EREG+	CLEC4C	0.379725	0.496347	0.929151
Proinflammatory PMNs	SLC12A5-AS1	0.388152	0.496348	0.724112
Immunoregulatroy PMNs	PCED1B	0.267761	0.496349	0.64671
CD4+ Activated	MAFB	0.280753	0.496173	0.845223
CD4+ Tn	SEC14L2	0.189976	0.496179	0.791218
DCs CD1c+	PPP1CC	0.182291	0.496361	0.957384
M2 TREM2+ SPP1+	PYCR3	0.343901	0.496365	0.767272
NK cells CD56 high	SNRPA1	0.16044	0.496186	0.705868
CD8+ ISG	ZFYVE19	0.21414	0.496192	0.70991
NA	RNF26	0.314711	0.496384	0.651191
Monocytes EREG+	CST1	0.352447	0.496387	0.929151
JAK2_high_STS	LINC00092	3.80468	0.497512	0.999869
CD4+ Activated	AC009097.1	0.253156	0.496213	0.845223
JAK2_high_STS	LRRC15	3.90026	0.497514	0.999869
Granulocytes_NIBAN1_TXNIPhi	GPX3	0.314345	0.496398	0.680974
M2 TREM2+ SPP1+	AC012074.1	0.356314	0.496398	0.767272
NA	PUS3	0.325008	0.496399	0.651191
STS Myofibroblastic	GMPR	0.412534	0.497519	0.990181
NA	TLR3	0.365407	0.496402	0.651191
CD8+ ISG	ACTR8	0.215571	0.496228	0.70991
NK cells CD56 low	WDR78	0.242437	0.496228	0.842299
Inflammatory Monocytes	AC009950.1	0.255642	0.496412	0.728832
STS Myofibroblastic	PLA2G4C	0.498152	0.497531	0.990181
CD4+ Th17	CAPZA2	0.153832	0.496242	0.773275
STS CTA high	CHP1	0.341493	0.497553	0.912205
CD8+ GZMK+ Tm	CMC4	0.171831	0.496261	0.697615
NK cells CD56 low	RILPL1	0.245979	0.496268	0.842299
Monocytes EREG+	AP002495.1	0.353904	0.496453	0.929151
Tip Endothelial Cells	AL391097.3	0.679764	0.49954	0.993277
Mastocytes	GRIP1	0.331912	0.496477	0.882674
Matrix CAFs	GSTP1	0.168638	0.500249	0.999515
CD4+ Activated	AC008083.2	0.254146	0.496316	0.845269
JAK2_high_STS	AP000829.1	3.48211	0.497616	0.999869
CD4+ Stressed	HUS1	0.190641	0.496324	0.68597
STS Mesenchymal-like ECM Remodeling	INTU	0.228462	0.497624	0.819291
Proinflammatory PMNs	AC018445.5	0.358855	0.496506	0.724112
M2 APOC1+ APOE+	ZC3H15	0.169776	0.496511	0.754246
CD4+ Tfh	MATN2	0.31226	0.496332	0.717138
Vascular CAFs	ARHGEF2	0.26779	0.500285	0.980432
CD4+ Tregs	USP22	0.171756	0.496334	0.768571
STS Mesenchymal-like ECM Remodeling	CCDC85A	1.03118	0.497634	0.819291
Pericytes	RPLP1	0.184851	0.499601	0.99256
STS Myofibroblastic	CD38	1.00321	0.497646	0.990181
M2 TREM2+ SPP1+	OPA1-AS1	0.350158	0.496529	0.767294
Arterial Endothelial Cells	TRAPPC3	0.286449	0.499608	0.999833
STS CTA high	ARMCX4	0.757309	0.497654	0.91225
Monocytes EREG+	TAF8	0.209406	0.496543	0.929151
Matrix CAFs	FAM120AOS	0.286284	0.500315	0.999515
JAK2_high_STS	CSK	0.717737	0.497669	0.999869
CD4+ Tregs	NEPRO	0.154031	0.49637	0.768571
DCs AREG+	GNG12-AS1	0.382371	0.496556	0.785557
CD4+ Activated	NDRG2	0.382743	0.496375	0.845269
Pericytes	TAF5	0.371078	0.49963	0.99256
M2 TREM2+ SPP1+	KPTN	0.249083	0.496557	0.767294
Proinflammatory PMNs	SCUBE2	0.379262	0.496559	0.724112
STS Immunomodulatory	CCDC189	0.578493	0.497688	0.999998
STS Mesenchymal-like Undiff.	LMAN2	0.228856	0.497689	0.828067
CD8+ ISG	ZNF20	0.283535	0.496391	0.710009
Pericytes	LINC00907	0.747711	0.499649	0.99256
Macro SELENOP+ SLC40A1+	YIPF3	0.18264	0.496576	0.665958
STS Proangiogenic	MSMO1	0.569963	0.497698	0.999994
CD36+ CAFs	C1orf43	0.177974	0.500353	0.992363
STS Mesenchymal-like Undiff.	MAFK	0.362014	0.497702	0.828067
CD8+ Exhausted	CST7	0.224834	0.496404	0.633151
CD4+ Th17	AL589693.1	0.287768	0.496405	0.773309
CD36+ CAFs	PLEKHJ1	0.229855	0.500361	0.992363
M2 TREM2+ SPP1+	AC108463.3	0.341412	0.496594	0.767294
Macro SELENOP+ SLC40A1+	PYROXD1	0.195942	0.496597	0.665958
DCs AREG+	CFAP70	0.37017	0.496598	0.785557
Matrix CAFs	LRP12	0.307393	0.500369	0.999515
M2 TREM2+ SPP1+	AL591368.1	0.343609	0.496601	0.767294
Immunoregulatroy PMNs	EIF4A2	0.199512	0.496601	0.646986
Tip Endothelial Cells	AL592156.2	0.711313	0.499675	0.993277
STS Immunomodulatory	ARSE	0.718157	0.49772	0.999998
CD4+ Tn	ABHD3	0.224497	0.496424	0.791218
Capillary Venous Endothelial Cells	AC105114.2	0.665386	0.499682	0.676385
NA	PRKAB2	0.310208	0.49661	0.651412
STS Mesenchymal-like ECM Remodeling	PA2G4	0.184211	0.497731	0.81934
CD8+ ISG	ANKRD40	0.183527	0.496437	0.710009
NK cells CD56 high	MPC2	0.17024	0.496437	0.705989
DCs AREG+	ASXL2	0.214566	0.49662	0.785557
Matrix CAFs	C1orf143	0.630053	0.500401	0.999515
M2 APOC1+ APOE+	MAT2A	0.236347	0.496632	0.754246
CD4+ Tfh	APEH	0.216351	0.496452	0.717225
CD4+ Activated	DCBLD2	0.272793	0.496455	0.845269
NK cells CD56 high	MT-ND4L	0.23617	0.496456	0.705989
Matrix CAFs	PTAFR	0.627583	0.500409	0.999515
Matrix CAFs	GFRA3	0.627583	0.500409	0.999515
Matrix CAFs	SAPCD2	0.627583	0.500409	0.999515
Matrix CAFs	POTEM	0.627583	0.500409	0.999515
STS Mesenchymal-like ECM Remodeling	GUSB	0.271447	0.497759	0.81934
STS Myofibroblastic	BANP	0.267659	0.49776	0.990181
DCs AREG+	SIDT1	0.301174	0.496644	0.785557
CD8+ Exhausted	FBXO22	0.211332	0.496466	0.633151
STS Immunomodulatory	AC132192.1	0.406451	0.497768	0.999998
CD8+ Exhausted	PSMG3	0.210926	0.496474	0.633151
Arterial Endothelial Cells	UBE2E3	0.193337	0.499731	0.999833
STS CTA high	AC087521.3	1.4204	0.497777	0.91225
Matrix CAFs	AC010198.2	0.618157	0.50043	0.999515
CD36+ CAFs	PSIP1	0.1873	0.500432	0.992363
STS Mesenchymal-like Contactin+	TMEM223	0.255279	0.497785	0.833562
DCs CD1c+	PABPN1	0.179565	0.49667	0.957384
Proinflammatory PMNs	PYCR1	0.369663	0.496672	0.724112
CD8+ Exhausted	HIP1R	0.233544	0.496501	0.633151
Pericytes	LRRC40	0.277822	0.499758	0.99256
Monocytes EREG+	AC051619.8	0.354444	0.496688	0.929151
Monocytes EREG+	AC018628.2	0.351517	0.496691	0.929151
CD8+ Activated	VEZT	0.170235	0.49651	0.695598
CD4+ Stressed	IGSF9B	0.232098	0.49651	0.685989
Monocytes EREG+	DDX27	0.182075	0.496692	0.929151
Monocytes EREG+	MTF2	0.19533	0.496694	0.929151
Proinflammatory PMNs	NOTCH2NLC	0.355312	0.496695	0.724112
Arterial Endothelial Cells	BCOR	0.280042	0.49977	0.999833
STS Mesenchymal-like Undiff.	OTUD5	0.181951	0.497819	0.828067
Granulocytes_NIBAN1_TXNIPhi	DONSON	0.3311	0.496703	0.681172
Granulocytes_NIBAN1_TXNIPhi	HYAL2	0.301577	0.496703	0.681172
STS Mesenchymal-like Undiff.	IL15	0.439971	0.497821	0.828067
NA	MYO1D	0.413073	0.496706	0.651485
CD4+ Tregs	EXOSC3	0.174986	0.496525	0.768571
CD4+ T memory	NPAT	0.16507	0.496526	0.814199
NK cells CD56 low	RUNX1T1	0.402635	0.49653	0.842556
JAK2_high_STS	P2RY8	3.65875	0.497835	0.999869
CD8+ Early Activation	APLP2	0.174804	0.49654	0.747817
STS Myofibroblastic	TCF4-AS1	0.731706	0.497839	0.990181
Proinflammatory PMNs	DHX9	0.174923	0.496724	0.724112
CD4+ Activated	ZC3H12C	0.292279	0.496552	0.845269
Granulocytes_NIBAN1_TXNIPhi	RRAGB	0.2499	0.496739	0.681172
CD4+ Tfh	CALU	0.17564	0.496564	0.717269
Vascular CAFs	PJA1	0.303824	0.500518	0.980432
Matrix CAFs	HPS1	0.262945	0.500518	0.999515
CD8+ Activated	EMC1	0.173169	0.496572	0.695622
CD4+ Activated	CARS2	0.174586	0.496574	0.845269
STS CTA high	LINC00910	0.900353	0.497875	0.91225
Proinflammatory PMNs	KIRREL2	0.377964	0.496757	0.724112
STS Immunomodulatory	WWC3	0.230095	0.497879	0.999998
CD8+ ISG	MAIP1	0.202807	0.496581	0.710148
STS CTA high	NUDT15	0.612705	0.497881	0.91225
Granulocytes_NIBAN1_TXNIPhi	NUP62	0.208561	0.496764	0.681172
Macro SELENOP+ SLC40A1+	MRPS18B	0.201507	0.496777	0.666118
JAK2_high_STS	AL031293.1	3.73368	0.497901	0.999869
CD4+ Stressed	ZKSCAN8	0.199316	0.49661	0.685989
Granulocytes_NIBAN1_TXNIPhi	PGM3	0.24867	0.496792	0.681172
STS Mesenchymal-like Contactin+	PHKB	0.253944	0.497916	0.8337
NA	ZNF429	0.460251	0.4968	0.65152
CD4+ Stressed	AC044839.1	0.278738	0.496619	0.685989
Proinflammatory PMNs	HEY1	0.354794	0.496805	0.724112
M2 TREM2+ SPP1+	RGS7	0.358122	0.496806	0.76754
CD8+ Stressed	CNPY4	0.170267	0.496629	0.733094
Immunoregulatroy PMNs	FLNA	0.238049	0.496811	0.647209
NA	RBP1	0.420276	0.496812	0.65152
NK cells CD56 low	AC010333.2	0.269899	0.496644	0.842655
STS Myofibroblastic	PPP1R16B	0.857363	0.497963	0.990181
CD4+ Tn	TULP4	0.185987	0.496668	0.791218
Monocytes EREG+	FYCO1	0.231095	0.496859	0.929151
Proinflammatory PMNs	AF064858.1	0.371172	0.496869	0.724112
CD8+ Stressed	HAVCR2	0.224516	0.496688	0.733094
Pericytes	AOAH	0.820039	0.49995	0.99256
Vascular CAFs	EIF4A3	0.327123	0.500647	0.980432
Pericytes	NOP2	0.329982	0.499951	0.99256
M2 APOC1+ APOE+	LYRM7	0.219975	0.496888	0.754246
Mastocytes	RBAK	0.245711	0.496893	0.882933
M2 APOC1+ APOE+	AC096992.2	0.303906	0.496893	0.754246
Proinflammatory PMNs	PABPC4-AS1	0.361868	0.496894	0.724112
CD4+ Stressed	KANSL3	0.18876	0.496713	0.68603
CD8+ Early Activation	NUDCD1	0.182588	0.496714	0.747935
CD8+ Stressed	METTL22	0.233079	0.49672	0.733094
Proinflammatory PMNs	PPME1	0.236033	0.496903	0.724112
STS Mesenchymal-like Undiff.	IGFBP4	0.415091	0.498022	0.828294
STS Proangiogenic	CD44	0.324729	0.498026	0.999994
CD8+ Stressed	PPP1R3F	0.184038	0.496729	0.733094
CD8+ ISG	GCC1	0.206098	0.496735	0.710301
Proinflammatory PMNs	SGCZ	0.355412	0.496919	0.724112
Pericytes	AL445123.2	0.746751	0.499991	0.99256
Capillary Venous Endothelial Cells	ADNP	0.218874	0.499991	0.676563
Matrix CAFs	ATL3	0.185523	0.500691	0.999515
STS Myofibroblastic	MRPL9	0.297146	0.498046	0.990181
Vascular CAFs	SAMD1	0.23916	0.500696	0.980432
STS Mesenchymal-like Contactin+	SCGB3A2	0.888132	0.498047	0.833752
DCs CD1c+	C2orf69	0.199366	0.496939	0.957384
Immunoregulatroy PMNs	THAP9	0.262087	0.49694	0.647325
Matrix CAFs	PLSCR2	0.775994	0.500707	0.999515
STS Immunomodulatory	SPAST	0.183314	0.49806	0.999998
STS Mesenchymal-like ECM Remodeling	COLGALT1	0.204461	0.498061	0.819554
Inflammatory Monocytes	IER5	0.204795	0.496948	0.729405
Tip Endothelial Cells	AL160006.1	0.375531	0.500023	0.993277
Capillary Venous Endothelial Cells	ATP5F1D	0.164688	0.500024	0.676563
STS CTA high	ZNF718	1.14916	0.498071	0.91225
M2 APOC1+ APOE+	DDI2	0.201895	0.496956	0.754246
CD8+ Early Activation	SLC2A13	0.25981	0.496776	0.747935
Arterial Endothelial Cells	AC092650.1	0.732326	0.500027	0.999833
Arterial Endothelial Cells	KCNMB2	0.732326	0.500027	0.999833
NK cells CD56 low	WAPL	0.178723	0.496782	0.842684
STS Proangiogenic	RAB2B	0.305863	0.498085	0.999994
Monocytes EREG+	KIAA1211	0.3592	0.496977	0.929151
CD4+ Th17	PES1	0.235083	0.496799	0.773449
CD4+ Activated	E2F1	0.295164	0.496799	0.845397
CD8+ Stressed	MAK	0.227949	0.496799	0.733094
DCs CD1c+	MAFF	0.212329	0.496987	0.957384
Monocytes EREG+	ZDHHC1	0.317675	0.496988	0.929151
JAK2_high_STS	C6orf141	2.77365	0.498105	0.999869
Vascular CAFs	DCP1A	0.29268	0.500768	0.980432
NK cells CD56 low	ACY1	0.240285	0.496839	0.842684
CD4+ Tregs	AC100861.1	0.250457	0.496841	0.768571
NA	UPF2	0.197008	0.497024	0.651693
STS Proangiogenic	AL080250.1	1.08408	0.498141	0.999994
Inflammatory Monocytes	RGL2	0.214299	0.497032	0.729414
CD4+ Tfh	SLC10A3	0.205216	0.496851	0.717514
CD4+ Tn	PRNP	0.167974	0.496851	0.791218
STS Mesenchymal-like Contactin+	SRSF8	0.416527	0.498156	0.833752
CD8+ Stressed	NEK10	0.274688	0.496872	0.733094
CD4+ Th17	DYM	0.234588	0.496873	0.773449
CD4+ Tfh	EEPD1	0.224617	0.496874	0.717514
JAK2_high_STS	AC008662.1	3.1711	0.498173	0.999869
DCs AREG+	AC027018.1	0.365548	0.497058	0.786059
Vascular CAFs	ZNF584	0.318936	0.500827	0.980432
CD36+ CAFs	FAM133B	0.214483	0.500835	0.992363
Matrix CAFs	FOXD3-AS1	0.650932	0.500835	0.999515
CD36+ CAFs	CNOT7	0.16992	0.500843	0.992363
STS Myofibroblastic	AC092329.4	0.627288	0.498199	0.990181
Vascular CAFs	NFIL3	0.40299	0.500852	0.980432
Granulocytes_NIBAN1_TXNIPhi	MSR1	0.336558	0.497098	0.681317
M2 TREM2+ SPP1+	NSG2	0.348993	0.497101	0.767922
STS Mesenchymal-like ECM Remodeling	PTDSS1	0.185044	0.498219	0.819554
CD4+ Th17	SSU72	0.173059	0.496924	0.773449
Macro SELENOP+ SLC40A1+	LIN52	0.26223	0.497106	0.666341
Matrix CAFs	NIPSNAP1	0.315214	0.500873	0.999515
CD8+ Activated	CENPW	0.231484	0.496927	0.695862
Granulocytes_NIBAN1_TXNIPhi	PARG	0.240026	0.497108	0.681317
Inflammatory Monocytes	RRAS	0.207768	0.49711	0.729463
STS Mesenchymal-like ECM Remodeling	GTF2A1	0.160639	0.49823	0.819554
Monocytes EREG+	SLC7A6OS	0.202525	0.497114	0.929151
NA	LCOR	0.197332	0.497116	0.651762
STS Proangiogenic	MRPS36	0.448813	0.498235	0.999994
Pericytes	AC078845.1	0.727438	0.500191	0.99256
STS CTA high	POLH	0.563583	0.498242	0.91225
CD4+ Tregs	TPPP	0.257544	0.496946	0.768571
CD4+ Tfh	HES1	0.327507	0.496946	0.717549
STS Myofibroblastic	RABL2B	0.301596	0.498244	0.990181
Tip Endothelial Cells	ATP5IF1	0.185817	0.500197	0.993277
Pericytes	IGSF6	0.63335	0.500198	0.99256
Granulocytes_NIBAN1_TXNIPhi	GALNT2	0.215882	0.497131	0.681317
NK cells CD56 high	SART1	0.158569	0.496953	0.706431
Granulocytes_NIBAN1_TXNIPhi	GLI4	0.284229	0.497144	0.681317
JAK2_high_STS	CD2	3.76346	0.498262	0.999869
CD8+ GZMK+ Tm	RBKS	0.228784	0.496965	0.698228
NK cells CD56 low	GATB	0.237528	0.496993	0.842684
CD4+ Activated	MUSTN1	0.394486	0.496994	0.845397
STS Epithelial-like	NOP56	0.195408	0.498295	0.694209
STS Myofibroblastic	CYTH4	0.74863	0.498301	0.990181
STS Mesenchymal-like Contactin+	HS3ST2	1.33253	0.498304	0.833752
CD4+ Stressed	STARD7-AS1	0.2078	0.497011	0.686316
Mastocytes	AL133480.1	0.319467	0.497192	0.883369
CD4+ Activated	BX284613.2	0.393698	0.497014	0.845397
STS Mesenchymal-like ECM Remodeling	IMMT	0.153846	0.498317	0.819554
Macro SELENOP+ SLC40A1+	PRPS1	0.198649	0.497201	0.666414
CD4+ Tn	CMTM6	0.158992	0.497022	0.791285
NK cells CD56 high	SMAD4	0.168806	0.497028	0.706453
DCs CD1c+	LTV1	0.206443	0.497215	0.957384
STS Proangiogenic	RPL6	0.39565	0.498331	0.999994
Capillary Venous Endothelial Cells	MAST3	0.277103	0.500287	0.676614
STS Mesenchymal-like Undiff.	STAM	0.160588	0.498336	0.828335
STS Epithelial-like	ZNF875	0.250236	0.498336	0.694209
NK cells CD56 low	VAMP3	0.154684	0.497059	0.84269
DCs AREG+	AATF	0.189518	0.497244	0.786149
Tip Endothelial Cells	AC024230.1	0.71472	0.500313	0.993277
STS Epithelial-like	MAD1L1	0.297	0.498363	0.694209
CD4+ Activated	AP001020.2	0.299355	0.497069	0.845397
Tip Endothelial Cells	CTNS	0.265144	0.500319	0.993277
Pericytes	SLC2A3	0.317732	0.500322	0.99256
STS Mesenchymal-like Undiff.	SEMA4A	0.737993	0.49837	0.828335
Monocytes EREG+	AC134312.5	0.358671	0.497255	0.929151
CD8+ Stressed	APOLD1	0.204708	0.497075	0.733145
CD4+ Tfh	GIPR	0.299101	0.497077	0.71763
CD8+ Exhausted	PELP1	0.187657	0.49708	0.633677
STS Mesenchymal-like Contactin+	MKLN1-AS	0.572153	0.49838	0.833752
STS CTA high	PTPRD-AS1	1.43947	0.498382	0.91225
CD4+ Activated	ID4	0.398527	0.497093	0.845397
NK cells CD56 high	WDR92	0.149042	0.497095	0.706453
CD4+ Tfh	SAP30L-AS1	0.232465	0.497096	0.71763
CD8+ Stressed	AFDN	0.209428	0.497099	0.733145
STS Mesenchymal-like Contactin+	AL591501.1	1.09531	0.498398	0.833752
STS CTA high	AL161430.1	0.906498	0.498402	0.91225
CD8+ GZMK+ Tm	GMCL1	0.158412	0.497105	0.698297
Arterial Endothelial Cells	AL024474.2	0.754093	0.500356	0.999833
STS CTA high	LST1	1.25101	0.498408	0.91225
CD36+ CAFs	PTGER1	0.39173	0.501066	0.992363
CD4+ Stressed	IL1B	0.277095	0.497125	0.686412
Proinflammatory PMNs	ZNF426	0.260558	0.497308	0.724356
STS Mesenchymal-like ECM Remodeling	NUDT16L1	0.292428	0.498429	0.819661
CD4+ T memory	ATP5F1B	0.164389	0.497134	0.814199
Vascular CAFs	DAXX	0.352067	0.501078	0.980432
Vascular CAFs	PPP1R16A	0.308653	0.501079	0.980432
Vascular CAFs	C11orf74	0.408152	0.501082	0.980432
Vascular CAFs	VPS28	0.218123	0.501083	0.980432
Macro SELENOP+ SLC40A1+	CDC23	0.208105	0.497321	0.66652
STS Mesenchymal-like Undiff.	LINC01572	0.685893	0.49844	0.828335
STS Myofibroblastic	BCL7B	0.243534	0.498446	0.990181
NA	C6orf47	0.281556	0.497332	0.651992
Granulocytes_NIBAN1_TXNIPhi	AC011379.1	0.295915	0.497334	0.681515
Tip Endothelial Cells	ACSL3	0.199151	0.500402	0.993277
CD8+ Activated	TRA2B	0.160804	0.497155	0.696118
Monocytes EREG+	LINC01618	0.343328	0.49734	0.929151
Vascular CAFs	DGKE	0.263235	0.501109	0.980432
CD8+ Early Activation	ZNF589	0.182829	0.49717	0.747987
STS Mesenchymal-like Contactin+	ZDHHC6	0.269217	0.498473	0.833752
STS Myofibroblastic	CATSPERZ	0.888067	0.498475	0.990181
STS CTA high	FAM111A-DT	0.5835	0.498477	0.91225
STS Mesenchymal-like Contactin+	ABRAXAS1	0.275538	0.498478	0.833752
Immunoregulatroy PMNs	CPSF6	0.163377	0.497364	0.647669
STS Mesenchymal-like Contactin+	AC008569.1	0.949225	0.49848	0.833752
CD4+ Tregs	RWDD3	0.167157	0.497187	0.768571
CD4+ Tfh	MTCH1	0.181147	0.49719	0.717697
STS CTA high	BTG3-AS1	0.803435	0.498491	0.91225
Inflammatory Monocytes	AC093495.1	0.294356	0.497379	0.729661
M2 APOC1+ APOE+	AC108488.1	0.287378	0.497386	0.754246
CD8+ GZMK+ Tm	SLC35F6	0.176745	0.497207	0.698376
NK cells CD56 low	GRB10	0.268968	0.497212	0.84269
CD4+ Tregs	MBD3	0.174691	0.497212	0.768571
STS Mesenchymal-like Undiff.	LINC01681	0.917003	0.498511	0.828335
Matrix CAFs	DTX4	0.633399	0.501159	0.999515
Immunoregulatroy PMNs	TAF13	0.184071	0.497402	0.647669
STS Immunomodulatory	VASN	0.417986	0.498525	0.999998
Vascular CAFs	C8orf31	0.475747	0.501176	0.980432
STS Epithelial-like	MTRNR2L10	0.775899	0.49853	0.694209
CD36+ CAFs	TSBP1-AS1	0.511771	0.501179	0.992363
STS Immunomodulatory	TSPAN8	0.704763	0.498535	0.999998
STS Epithelial-like	RAI2	1.01363	0.498538	0.694209
CD4+ T memory	FDFT1	0.168012	0.497242	0.814199
CD4+ T memory	SLC4A7	0.175013	0.497244	0.814199
Pericytes	SMARCAD1	0.307027	0.500495	0.99256
Monocytes EREG+	VIRMA	0.176651	0.497438	0.929151
CD4+ Tregs	DNAJB14	0.170707	0.497264	0.768571
CD8+ Early Activation	PHC2	0.162882	0.497277	0.748054
M2 APOC1+ APOE+	ZBTB41	0.214142	0.49746	0.754246
STS Myofibroblastic	SMG7	0.235676	0.498584	0.990181
CD4+ Activated	PLXDC2	0.266089	0.497289	0.845549
Macro SELENOP+ SLC40A1+	RPS6	0.234564	0.497472	0.666668
NK cells CD56 low	FRAT1	0.198759	0.4973	0.84269
NK cells CD56 low	CFLAR-AS1	0.25485	0.497302	0.84269
CD8+ Activated	ZNF107	0.16672	0.497312	0.696274
NA	NDC1	0.311344	0.497494	0.6521
STS Immunomodulatory	TAF5L	0.222376	0.498611	0.999998
STS Immunomodulatory	CTNNA2	0.809847	0.498618	0.999998
M2 TREM2+ SPP1+	AC005803.1	0.338724	0.497512	0.768223
JAK2_high_STS	LY75	3.06185	0.49863	0.999869
CD4+ Tregs	TRMT10B	0.185325	0.497335	0.768571
Matrix CAFs	LINC00963	0.301945	0.501277	0.999515
Proinflammatory PMNs	KDM3A	0.213287	0.497516	0.724531
CD4+ Activated	LRRC61	0.250833	0.497336	0.845549
Tip Endothelial Cells	CD300LG	0.779729	0.500585	0.993277
Vascular CAFs	UNC5B	0.42251	0.501281	0.980432
STS Immunomodulatory	TRAPPC4	0.203162	0.498641	0.999998
CD4+ Tn	DLG2	0.25815	0.497347	0.791309
Matrix CAFs	RAB30	0.240243	0.501288	0.999515
M2 TREM2+ SPP1+	PMPCB	0.188591	0.497532	0.768223
Inflammatory Monocytes	FXYD5	0.213916	0.497537	0.729696
STS Proangiogenic	CAMK2N2	1.09996	0.498656	0.999994
DCs CD1c+	TMEM123	0.198501	0.497543	0.957384
CD4+ T memory	PDCD2L	0.224724	0.497365	0.814199
CD8+ Exhausted	TTC9C	0.212207	0.497368	0.633885
STS Mesenchymal-like ECM Remodeling	PTGR1	0.261543	0.498665	0.819892
STS Mesenchymal-like Undiff.	DBT	0.176283	0.498666	0.828503
STS Mesenchymal-like Contactin+	AL021368.2	0.326696	0.498669	0.833907
CD8+ GZMK+ Tm	CDC27	0.187082	0.497379	0.698538
JAK2_high_STS	PCDHGB2	3.7976	0.49868	0.999869
JAK2_high_STS	AC016907.2	3.10892	0.498688	0.999869
NK cells CD56 low	N6AMT1	0.27211	0.497392	0.84269
Mastocytes	MYLPF	0.323318	0.497574	0.883849
JAK2_high_STS	WT1	3.29768	0.49869	0.999869
STS Immunomodulatory	POLR3D	0.190888	0.498692	0.999998
Vascular CAFs	SOWAHC	0.339945	0.501338	0.980432
Pericytes	PSMB10	0.277407	0.500649	0.99256
STS CTA high	AL034417.3	0.895665	0.498701	0.91235
NA	LNPK	0.212401	0.497596	0.652182
DCs CD1c+	DHX58	0.264097	0.497599	0.957384
CD4+ Tregs	LINC01515	0.356752	0.497419	0.768571
STS Mesenchymal-like Contactin+	MTMR14	0.369522	0.498719	0.83391
DCs CD1c+	VPS51	0.181907	0.497606	0.957384
Immunoregulatroy PMNs	IQCG	0.184417	0.497606	0.64778
M2 APOC1+ APOE+	USP9Y	0.278425	0.49761	0.754246
JAK2_high_STS	PAGE5	3.44289	0.498726	0.999869
Proinflammatory PMNs	FAM83D	0.35278	0.497617	0.724613
DCs AREG+	THBS2	0.323815	0.497621	0.786203
STS CTA high	NUDT4	0.391114	0.498743	0.91235
STS Proangiogenic	HEXA	0.459101	0.498747	0.999994
CD4+ Th17	MFSD5	0.232367	0.497453	0.773842
CD8+ GZMK+ Tm	AGFG1	0.163481	0.49746	0.698538
STS CTA high	AC079193.2	0.910484	0.498758	0.91235
JAK2_high_STS	AL033530.1	2.58644	0.498758	0.999869
Mastocytes	DEF8	0.176369	0.497657	0.883849
CD4+ Tn	AC027279.1	0.248092	0.49748	0.791309
STS Proangiogenic	CCDC174	0.418443	0.498778	0.999994
CD8+ Stressed	C5orf22	0.165406	0.497486	0.733321
STS Immunomodulatory	PRSS21	0.718625	0.498785	0.999998
CD4+ Tfh	XRRA1	0.217874	0.497493	0.718066
DCs AREG+	TNC	0.336391	0.497674	0.786203
CD8+ Stressed	DOK6	0.269242	0.497496	0.733321
Mastocytes	SDK1	0.357159	0.497679	0.883849
Matrix CAFs	STC1	0.510342	0.501447	0.999515
CD36+ CAFs	TWIST1	0.199451	0.501449	0.992363
NK cells CD56 low	HDDC2	0.181954	0.497512	0.84269
Arterial Endothelial Cells	DUSP18	0.292085	0.500757	0.999833
CD4+ Activated	AC012615.2	0.393723	0.497512	0.845643
Monocytes EREG+	STARD3NL	0.171003	0.497694	0.929151
M2 TREM2+ SPP1+	IL1B	0.397458	0.497694	0.768223
Monocytes EREG+	FOXP1-IT1	0.349191	0.497695	0.929151
Pericytes	LINC00705	0.746531	0.50076	0.99256
CD4+ Activated	RAVER2	0.23527	0.497516	0.845643
Granulocytes_NIBAN1_TXNIPhi	PPP5C	0.291073	0.4977	0.681895
CD8+ ISG	LINC002481	0.30212	0.497519	0.711223
Vascular CAFs	MBD4	0.254203	0.501469	0.980432
Inflammatory Monocytes	CCL7	0.360082	0.497717	0.729807
NA	LINC02345	0.457696	0.497718	0.652237
STS Myofibroblastic	LRRC56	0.742899	0.498832	0.990181
Pericytes	TMED10	0.162251	0.500788	0.99256
Tip Endothelial Cells	ENOX1	0.711481	0.500788	0.993277
CD4+ Tn	E2F3	0.184203	0.497544	0.791327
M2 TREM2+ SPP1+	CSNK2A2	0.192893	0.49773	0.768223
STS Immunomodulatory	CSTF1	0.242708	0.498848	0.999998
Arterial Endothelial Cells	AL357093.2	0.66998	0.500797	0.999833
Arterial Endothelial Cells	POU6F2	0.66998	0.500797	0.999833
CD4+ T memory	SCAF8	0.205008	0.497555	0.814199
Granulocytes_NIBAN1_TXNIPhi	GAS2L1	0.266911	0.497737	0.681895
NK cells CD56 low	ZBTB49	0.194865	0.497558	0.84269
DCs AREG+	DPYD	0.333135	0.49774	0.786203
CD8+ Early Activation	SRSF1	0.151292	0.497564	0.748117
Capillary Venous Endothelial Cells	ZNF345	0.280919	0.500811	0.676937
Macro SELENOP+ SLC40A1+	MBP	0.27849	0.497754	0.666985
CD4+ Tregs	IQCE	0.231841	0.497581	0.768571
Pericytes	PRDM6	0.750776	0.500832	0.99256
CD4+ T memory	STAT4	0.209529	0.497589	0.814199
Tip Endothelial Cells	XRCC6	0.266086	0.500839	0.993277
CD4+ Activated	C6orf89	0.148698	0.497595	0.845683
STS Mesenchymal-like ECM Remodeling	SIRT3	0.266946	0.49889	0.819984
DCs CD1c+	SH3GLB2	0.212712	0.497778	0.957384
CD8+ Exhausted	PINX1	0.19599	0.497608	0.634084
NK cells CD56 low	LYRM9	0.199594	0.497609	0.84269
Macro SELENOP+ SLC40A1+	PPCDC	0.336341	0.49779	0.666985
CD36+ CAFs	PET100	0.239783	0.501548	0.992363
M2 TREM2+ SPP1+	DNAJC16	0.219159	0.497794	0.768223
DCs AREG+	AL021368.2	0.317946	0.497797	0.786203
Monocytes EREG+	CLBA1	0.3556	0.4978	0.929151
Pericytes	AC009950.1	0.375196	0.500878	0.99256
CD8+ ISG	ZNF16	0.271168	0.497637	0.711324
Monocytes EREG+	YWHAB	0.202246	0.497819	0.929151
CD4+ Tregs	ABCF3	0.158698	0.497642	0.768571
CD4+ T memory	SON	0.146101	0.497642	0.814199
M2 APOC1+ APOE+	CDKN2B	0.293285	0.497824	0.754246
Monocytes EREG+	AC007292.3	0.339018	0.497826	0.929151
CD4+ Th17	AP1S3	0.206979	0.497647	0.773842
Pericytes	RTCA-AS1	0.367615	0.500893	0.99256
CD4+ Activated	CCDC184	0.388198	0.49765	0.845683
JAK2_high_STS	PREX1	3.31839	0.498951	0.999869
STS CTA high	CMTM6	0.369284	0.498952	0.912609
Mastocytes	OTUB1	0.180817	0.497841	0.884026
CD36+ CAFs	WWP1	0.318979	0.501603	0.992363
JAK2_high_STS	LRRC56	3.15432	0.49896	0.999869
CD36+ CAFs	GZF1	0.244004	0.501605	0.992363
STS Mesenchymal-like Undiff.	HMGN2	0.336519	0.498968	0.828615
NK cells CD56 high	RASA1	0.251874	0.497675	0.706929
DCs CD1c+	SOCS3	0.262118	0.497857	0.957384
M2 TREM2+ SPP1+	METTL7A	0.281372	0.497858	0.768223
M2 TREM2+ SPP1+	TLCD1	0.345191	0.497864	0.768223
CD8+ Early Activation	UBE2G1	0.156292	0.497686	0.748152
STS Mesenchymal-like ECM Remodeling	IRF3	0.174428	0.498984	0.819984
Arterial Endothelial Cells	SH3BGRL2	0.354254	0.500934	0.999833
M2 TREM2+ SPP1+	LINC02085	0.339862	0.497874	0.768223
Macro SELENOP+ SLC40A1+	SSH1	0.229786	0.497882	0.666999
Mastocytes	FANCC	0.274967	0.497887	0.884026
Monocytes EREG+	PCP4L1	0.363923	0.49789	0.929151
NA	ZC3HAV1	0.208377	0.497895	0.652417
CD4+ Th17	C4orf3	0.198654	0.49772	0.773842
STS Mesenchymal-like Contactin+	AC010359.3	0.568164	0.499022	0.834336
NK cells CD56 high	HSD17B10	0.165846	0.49773	0.70694
Inflammatory Monocytes	PJA2	0.186981	0.49791	0.729951
CD4+ Th17	CBFA2T2	0.223295	0.497731	0.773842
DCs AREG+	PUF60	0.187034	0.497913	0.786203
DCs AREG+	C4BPB	0.455195	0.497914	0.786203
Immunoregulatroy PMNs	HIVEP3	0.245207	0.497918	0.648085
Proinflammatory PMNs	RND1	0.351079	0.497934	0.724913
CD4+ Tn	PEX26	0.163774	0.49776	0.791412
STS Mesenchymal-like ECM Remodeling	ECI2	0.206839	0.499057	0.819984
CD8+ Activated	HELZ2	0.202788	0.497766	0.696781
M2 TREM2+ SPP1+	AC024267.4	0.348635	0.497949	0.768223
CD4+ Tfh	MED1	0.181752	0.497779	0.718354
Matrix CAFs	SHISA9	0.628293	0.501717	0.999515
Monocytes EREG+	AC137932.2	0.354001	0.497962	0.929151
CD4+ Tfh	ZCRB1	0.215098	0.497787	0.718354
M2 TREM2+ SPP1+	RASGRF2	0.324448	0.497968	0.768223
CD4+ Tregs	SMIM12	0.158677	0.497788	0.768571
STS Immunomodulatory	TUFM	0.24862	0.499088	0.999998
CD4+ Th17	ITPRIPL1	0.172808	0.497794	0.773842
Proinflammatory PMNs	AC006160.1	0.323908	0.497976	0.724913
DCs AREG+	FANCB	0.342712	0.497979	0.786221
Monocytes EREG+	AC138356.3	0.354876	0.497986	0.929151
Matrix CAFs	CD81-AS1	0.681778	0.501744	0.999515
STS Mesenchymal-like ECM Remodeling	ACADVL	0.190524	0.499102	0.819984
Macro SELENOP+ SLC40A1+	HDAC7	0.20572	0.497993	0.667093
STS Proangiogenic	REPIN1	0.388514	0.49911	0.999994
Monocytes EREG+	MDH1	0.229792	0.497998	0.929151
Proinflammatory PMNs	ZNF366	0.374731	0.498001	0.724913
STS Mesenchymal-like Contactin+	WDR70	0.323119	0.49912	0.834418
STS Epithelial-like	GFPT2	0.410585	0.499122	0.694553
M2 APOC1+ APOE+	NNMT	0.334333	0.49801	0.754246
JAK2_high_STS	ANKRD55	2.72484	0.499125	0.999869
Tip Endothelial Cells	GNG10	0.339924	0.501079	0.993277
NK cells CD56 high	KANSL1L	0.216487	0.497841	0.706944
STS Immunomodulatory	IL6ST	0.269292	0.499137	0.999998
CD8+ GZMK+ Tm	STX17	0.166527	0.497844	0.698819
STS Myofibroblastic	IL24	0.7407	0.499146	0.990181
M2 TREM2+ SPP1+	NCBP2AS2	0.216378	0.498037	0.768223
JAK2_high_STS	LINC01358	1.12279	0.499152	0.999869
Tip Endothelial Cells	LINC02105	0.67034	0.501106	0.993277
M2 APOC1+ APOE+	PRX	0.332407	0.498049	0.754246
CD4+ Th17	KMT5A	0.15809	0.497869	0.773842
STS Mesenchymal-like Undiff.	DNAJC16	0.127305	0.499166	0.828704
Tip Endothelial Cells	AC068870.2	0.352763	0.501117	0.993277
Capillary Venous Endothelial Cells	MOB2	0.210864	0.501118	0.677221
Macro SELENOP+ SLC40A1+	BRD3	0.199773	0.49806	0.667128
CD8+ Activated	ESYT1	0.172698	0.497882	0.696815
CD8+ ISG	DMAC2	0.213146	0.497886	0.711488
Matrix CAFs	AC107223.1	0.728465	0.501824	0.999515
M2 APOC1+ APOE+	KPNA5	0.21739	0.498077	0.754246
CD4+ Tn	ABCG2	0.227522	0.497902	0.791412
JAK2_high_STS	ERICH3	2.86323	0.499198	0.999869
M2 TREM2+ SPP1+	LMO7	0.312634	0.498094	0.768223
CD4+ Tregs	RBSN	0.181646	0.497915	0.768571
DCs AREG+	ARRDC3	0.229445	0.498103	0.786341
Tip Endothelial Cells	TM9SF3	0.167969	0.501164	0.993277
CD8+ ISG	CRLF3	0.192837	0.497923	0.711488
Monocytes EREG+	PPP1R1A	0.35206	0.498104	0.929151
STS Mesenchymal-like ECM Remodeling	DNAAF5	0.238017	0.499218	0.820096
Capillary Venous Endothelial Cells	SRRM2	0.123063	0.50117	0.677227
CD8+ Exhausted	FAM217B	0.20055	0.497933	0.634392
Pericytes	NUFIP1	0.314986	0.501177	0.99256
CD8+ ISG	FP236383.3	0.365675	0.497939	0.711488
CD4+ Tfh	VILL	0.258243	0.497945	0.718514
NK cells CD56 low	SPOCK1	0.279522	0.497949	0.842914
Monocytes EREG+	MBNL2	0.235232	0.498131	0.929151
Mastocytes	LINC01006	0.294405	0.498132	0.884173
Matrix CAFs	OMG	0.617801	0.501887	0.999515
Matrix CAFs	LINC02583	0.617801	0.501887	0.999515
Matrix CAFs	AC013287.1	0.617801	0.501887	0.999515
Matrix CAFs	AL139021.2	0.617801	0.501887	0.999515
CD4+ Stressed	MCM5	0.215362	0.49796	0.687439
Proinflammatory PMNs	AL139022.1	0.354568	0.498141	0.725053
Granulocytes_NIBAN1_TXNIPhi	CHD6	0.205516	0.498145	0.682337
Monocytes EREG+	PTPN7	0.273436	0.498148	0.929151
CD8+ Stressed	NFYC	0.181127	0.49797	0.733648
Tip Endothelial Cells	SYN2	0.727789	0.501212	0.993277
NK cells CD56 low	OGFOD1	0.157967	0.497974	0.842914
CD8+ Activated	NPEPPS	0.176213	0.497982	0.696891
STS Mesenchymal-like Contactin+	MRPL55	0.362036	0.499276	0.834455
Capillary Venous Endothelial Cells	CCDC85B	0.211452	0.501225	0.677236
CD8+ GZMK+ Tm	OTUD4	0.166941	0.497991	0.698898
M2 TREM2+ SPP1+	C1orf100	0.348106	0.498172	0.768223
Inflammatory Monocytes	CALML4	0.210468	0.498172	0.730039
CD4+ Activated	RERG	0.389657	0.498	0.846123
Granulocytes_NIBAN1_TXNIPhi	FLRT2	0.467292	0.498184	0.682337
CD36+ CAFs	ZC3H15	0.186492	0.501945	0.992363
Arterial Endothelial Cells	SCN4A	0.643236	0.501252	0.999833
Tip Endothelial Cells	AC097532.2	0.551842	0.501252	0.993277
CD4+ Tregs	RNASEH1	0.154971	0.498014	0.768571
M2 TREM2+ SPP1+	PITPNA-AS1	0.286375	0.498197	0.768223
STS Immunomodulatory	STX11	0.442861	0.499314	0.999998
Vascular CAFs	MAPK8IP1	0.474483	0.501959	0.980432
CD36+ CAFs	RPS10	0.211978	0.501965	0.992363
NK cells CD56 high	GGNBP2	0.152607	0.498032	0.70704
STS Mesenchymal-like ECM Remodeling	PLXDC2	0.333588	0.499332	0.820206
Immunoregulatroy PMNs	G3BP2	0.15106	0.498219	0.6483
Monocytes EREG+	EIF4B	0.172875	0.49822	0.929151
CD4+ Tfh	PTX3	0.492003	0.49804	0.718583
JAK2_high_STS	ADAM22	2.48697	0.499334	0.999869
STS Mesenchymal-like Contactin+	PIR	0.33932	0.499336	0.834455
CD4+ Activated	ARNT2	0.37858	0.498047	0.846123
Vascular CAFs	ATIC	0.241019	0.501989	0.980432
Matrix CAFs	MRPS36	0.161055	0.50199	0.999515
STS Epithelial-like	COQ10B	0.203375	0.499352	0.694817
JAK2_high_STS	AC127024.2	2.8252	0.499352	0.999869
Immunoregulatroy PMNs	PSME3	0.162805	0.498244	0.6483
Tip Endothelial Cells	CMC1	0.30549	0.50131	0.993277
Granulocytes_NIBAN1_TXNIPhi	WDR7	0.249776	0.498254	0.682375
Pericytes	MYOCOS	0.773385	0.501314	0.99256
STS CTA high	CKAP2	0.631784	0.499369	0.91308
CD4+ Activated	CCNE1	0.284657	0.498076	0.846123
JAK2_high_STS	LRATD2	3.37095	0.49937	0.999869
CD4+ Th17	DNAJC15	0.194632	0.49808	0.773842
Monocytes EREG+	SLC25A27	0.335764	0.49826	0.929151
CD4+ Tregs	SNRPE	0.188395	0.498081	0.768571
DCs AREG+	FUBP3	0.182826	0.498266	0.78652
CD8+ ISG	TMEM175	0.221593	0.498089	0.711516
Vascular CAFs	ANKRD12	0.307553	0.502027	0.980432
CD8+ ISG	GLRX2	0.201344	0.498099	0.711516
Monocytes EREG+	SVEP1	0.386444	0.49829	0.929151
Mastocytes	AC004241.3	0.330037	0.498296	0.88436
NK cells CD56 low	ADGRL2	0.388126	0.498117	0.842914
CD4+ Tn	AC087286.2	0.316001	0.498122	0.791412
CD4+ Tn	MIRLET7BHG	0.247659	0.498123	0.791412
Pericytes	NRG3	0.7497	0.501363	0.99256
STS CTA high	AC009779.2	0.703711	0.499422	0.91308
STS Immunomodulatory	LINC01920	0.842173	0.49943	0.999998
STS Immunomodulatory	MMP1	0.79068	0.499431	0.999998
CD4+ Stressed	CAMK2N1	0.23141	0.498147	0.687636
Matrix CAFs	C1orf216	0.347084	0.502081	0.999515
CD4+ Tn	ZNF565	0.242929	0.49815	0.791412
Tip Endothelial Cells	BCKDHB	0.320737	0.501392	0.993277
CD4+ Activated	FKBP14	0.19434	0.498169	0.846159
M2 TREM2+ SPP1+	OCSTAMP	0.359158	0.498349	0.768223
CD4+ Tn	ZBTB44	0.167039	0.498169	0.791412
M2 TREM2+ SPP1+	AARD	0.346425	0.49836	0.768223
M2 TREM2+ SPP1+	HIST2H2AA4	0.344936	0.498362	0.768223
JAK2_high_STS	LINC01498	2.74837	0.499475	0.999869
CD8+ Exhausted	MEF2A	0.215519	0.498184	0.634611
STS Mesenchymal-like Contactin+	AC090015.1	1.21653	0.49948	0.834615
CD4+ Tregs	TSN	0.162514	0.498187	0.768571
STS Immunomodulatory	SOCS2-AS1	0.653441	0.499483	0.999998
Monocytes EREG+	SREK1IP1	0.191587	0.49838	0.929151
Tip Endothelial Cells	AC097448.1	0.368222	0.50144	0.993277
STS Immunomodulatory	LINC01405	0.749047	0.499496	0.999998
DCs AREG+	CINP	0.194665	0.498384	0.786537
STS CTA high	EXOSC10	0.281329	0.499497	0.913121
CD36+ CAFs	DNAJB6	0.179767	0.502152	0.992363
CD36+ CAFs	CARNMT1	0.259458	0.502156	0.992363
STS Proangiogenic	AL117336.2	0.770985	0.49952	0.999994
STS Mesenchymal-like Undiff.	NAF1	0.170938	0.499522	0.829115
DCs CD1c+	BTBD1	0.212995	0.498412	0.957384
NK cells CD56 low	CFAP45	0.250704	0.498232	0.842914
DCs AREG+	RPGRIP1	0.342574	0.49842	0.786537
Macro SELENOP+ SLC40A1+	PTMA	0.196448	0.498422	0.667349
Immunoregulatroy PMNs	ARHGAP5	0.242205	0.498422	0.648429
M2 TREM2+ SPP1+	ALS2CL	0.355758	0.498424	0.768223
Granulocytes_NIBAN1_TXNIPhi	APOOL	0.264046	0.498429	0.682443
DCs CD1c+	DPYSL3	0.299004	0.498439	0.957384
CD8+ GZMK+ Tm	JAKMIP1	0.245364	0.498269	0.699222
CD8+ Exhausted	AC025159.1	0.21084	0.498281	0.634624
Vascular CAFs	LINC01605	0.670374	0.502216	0.980432
CD4+ Stressed	SDR42E1	0.292359	0.498288	0.687768
CD36+ CAFs	HLA-F	0.348649	0.50222	0.992363
Macro SELENOP+ SLC40A1+	RPL26L1	0.194175	0.498471	0.66735
STS CTA high	LINC02476	1.17625	0.499585	0.913185
M2 TREM2+ SPP1+	ISG15	0.347071	0.498479	0.768223
Arterial Endothelial Cells	ACER2	0.739756	0.501541	0.999833
STS Myofibroblastic	PTGS1	0.810679	0.499596	0.990181
CD8+ ISG	HIST1H2AK	0.227137	0.498304	0.711622
M2 APOC1+ APOE+	DRG1	0.189274	0.498486	0.754375
Pericytes	GTF2B	0.332797	0.501544	0.99256
NK cells CD56 low	TMX2	0.1613	0.49831	0.842914
CD8+ ISG	PRC1	0.251979	0.498313	0.711622
M2 TREM2+ SPP1+	RCCD1	0.27194	0.498493	0.768223
Pericytes	TMEFF2	0.746852	0.501551	0.99256
NK cells CD56 low	SERTAD3	0.209837	0.498319	0.842914
CD8+ Activated	FUT10	0.206612	0.498322	0.697303
Tip Endothelial Cells	CPSF2	0.265203	0.501561	0.993277
CD8+ Stressed	ZNF347	0.222688	0.498329	0.73375
CD4+ Activated	HCK	0.383452	0.498334	0.846183
STS Epithelial-like	EPRS	0.173099	0.499627	0.695032
M2 TREM2+ SPP1+	ADGRL2	0.330213	0.498518	0.768223
CD4+ Tn	AIMP2	0.193347	0.498338	0.791598
Macro SELENOP+ SLC40A1+	SPI1	0.204623	0.498527	0.66737
Tip Endothelial Cells	INHBB	0.367234	0.501592	0.993277
NK cells CD56 low	BICC1	0.324988	0.498355	0.842914
STS Mesenchymal-like Contactin+	SERPINB7	0.899645	0.499657	0.834674
STS Immunomodulatory	LINC02237	0.760196	0.499659	0.999998
Pericytes	AC008467.1	0.452185	0.501611	0.99256
CD4+ T memory	IMPAD1	0.146383	0.498375	0.814295
Inflammatory Monocytes	TOB2	0.209777	0.498556	0.730471
Matrix CAFs	LINC01191	0.671048	0.502308	0.999515
Tip Endothelial Cells	USP12-AS1	0.696269	0.50162	0.993277
STS Myofibroblastic	ATAD2B	0.223119	0.499685	0.990181
CD8+ GZMK+ Tm	MIER1	0.147968	0.498397	0.699273
DCs AREG+	CDK2	0.33512	0.498594	0.786585
STS Mesenchymal-like Contactin+	UBXN6	0.371669	0.499715	0.834674
NK cells CD56 low	MCOLN1	0.18489	0.498425	0.842914
Tip Endothelial Cells	GNGT1	0.696879	0.501664	0.993277
Pericytes	AC130324.2	0.757149	0.501667	0.99256
Monocytes EREG+	B4GALT7	0.219293	0.498612	0.929151
DCs CD1c+	BFAR	0.184569	0.498619	0.957384
STS Proangiogenic	AP000866.1	0.644523	0.499734	0.999994
CD4+ Tregs	TPM2	0.336464	0.498453	0.768726
CD8+ ISG	COQ8B	0.272922	0.498463	0.711769
STS Mesenchymal-like Contactin+	MIDN	0.336248	0.499758	0.834674
NK cells CD56 high	PLOD3	0.164228	0.498466	0.707503
STS Myofibroblastic	YIPF4	0.138954	0.49976	0.990181
Mastocytes	GOLGA3	0.164041	0.498655	0.884431
STS Mesenchymal-like Contactin+	SPTAN1	0.28038	0.499767	0.834674
STS Proangiogenic	LRCH2	0.922106	0.499769	0.999994
NK cells CD56 low	RECQL	0.173576	0.498477	0.842914
CD36+ CAFs	BLVRA	0.194986	0.50241	0.992363
Inflammatory Monocytes	VPS16	0.20307	0.498662	0.73056
M2 APOC1+ APOE+	BNIP1	0.217979	0.498674	0.754526
Macro SELENOP+ SLC40A1+	TPMT	0.203337	0.498676	0.667515
M2 APOC1+ APOE+	WBP1	0.197602	0.498678	0.754526
STS Proangiogenic	SAFB	0.344754	0.49979	0.999994
CD4+ T memory	VPS35L	0.204673	0.498503	0.814295
Vascular CAFs	AC010336.8	0.508443	0.502443	0.980432
Granulocytes_NIBAN1_TXNIPhi	FAM98C	0.268086	0.498697	0.682639
STS Mesenchymal-like Undiff.	GCFC2	0.197918	0.49981	0.829294
CD8+ Exhausted	LETMD1	0.183091	0.498521	0.634822
Tip Endothelial Cells	ZNF563	0.420115	0.50176	0.993277
Immunoregulatroy PMNs	TM7SF3	0.181425	0.498705	0.648745
Arterial Endothelial Cells	RCN2	0.293969	0.501765	0.999833
NK cells CD56 low	SPIN3	0.261796	0.498529	0.842914
CD4+ Activated	AC104461.1	0.221756	0.49853	0.846239
Mastocytes	PTGDS	0.452158	0.498715	0.884431
STS Immunomodulatory	ANAPC15	0.302526	0.499826	0.999998
STS Proangiogenic	TBCC	0.399022	0.49983	0.999994
CD4+ Tregs	WDR83	0.173052	0.498542	0.768726
Arterial Endothelial Cells	TMEM129	0.327475	0.501779	0.999833
DCs AREG+	RIN3	0.190469	0.49873	0.786723
Vascular CAFs	PPM1B	0.258355	0.502479	0.980432
Matrix CAFs	SCRN2	0.36407	0.50248	0.999515
CD8+ ISG	ZNF683	0.320938	0.498565	0.711782
CD4+ Stressed	CREB5	0.293406	0.498569	0.688093
Macro SELENOP+ SLC40A1+	AHCY	0.182587	0.498751	0.667561
CD8+ Activated	EIF2S1	0.15063	0.498572	0.697583
Tip Endothelial Cells	RBP4	0.719145	0.501809	0.993277
NK cells CD56 low	CREB5	0.284471	0.49858	0.842914
Mastocytes	LHFPL6	0.355108	0.498764	0.884431
CD8+ Stressed	PNPLA6	0.16323	0.498588	0.733989
CD4+ Activated	AC092338.2	0.246158	0.498589	0.846239
CD4+ Tregs	DPP7	0.175838	0.498591	0.768726
STS Mesenchymal-like Contactin+	ZSCAN18	0.663055	0.499883	0.834674
STS Myofibroblastic	TNIP1	0.324814	0.499887	0.990181
JAK2_high_STS	Z84484.1	3.22936	0.499896	0.999869
STS Proangiogenic	SETD1B	0.309505	0.499903	0.999994
Tip Endothelial Cells	DCAF1	0.313947	0.501848	0.993277
M2 TREM2+ SPP1+	AC092620.1	0.328241	0.498794	0.768538
STS Immunomodulatory	GDF9	0.537257	0.499912	0.999998
CD4+ Tn	AC008443.1	0.175787	0.498627	0.791825
STS CTA high	LRWD1	0.518244	0.499923	0.913461
STS Myofibroblastic	NMNAT3	0.861082	0.499924	0.990181
STS Mesenchymal-like Contactin+	DAB1	1.1435	0.499928	0.834674
STS CTA high	HOXA4	0.923814	0.499934	0.913461
JAK2_high_STS	AC010632.2	2.95738	0.499942	0.999869
Proinflammatory PMNs	AC004540.1	0.293834	0.49883	0.725798
CD4+ Activated	NRP2	0.396057	0.498654	0.846241
STS CTA high	TMEM183A	0.39486	0.499948	0.913461
CD4+ T memory	JMJD7	0.226234	0.498662	0.814295
JAK2_high_STS	CPT1B	3.02966	0.499955	0.999869
M2 TREM2+ SPP1+	AC053527.2	0.339872	0.49885	0.768538
DCs AREG+	CLINT1	0.165045	0.498862	0.786816
M2 TREM2+ SPP1+	AP003025.2	0.348714	0.498863	0.768538
CD4+ Tfh	PID1	0.301159	0.498684	0.719376
Macro SELENOP+ SLC40A1+	APOBEC3C	0.235791	0.498866	0.667661
Granulocytes_NIBAN1_TXNIPhi	SERPINE3	0.431777	0.498877	0.682729
CD4+ Stressed	AC079922.2	0.265021	0.498697	0.688106
STS Myofibroblastic	SNAP47	0.247421	0.499993	0.990181
CD4+ T memory	PARP16	0.179697	0.498702	0.814295
CD4+ Tn	SUMF1	0.262978	0.498703	0.791825
M2 APOC1+ APOE+	RFC4	0.259708	0.498884	0.754576
DCs AREG+	TPRG1	0.374525	0.498885	0.786816
STS Proangiogenic	HDAC6	0.448562	0.499998	0.999994
STS Mesenchymal-like Contactin+	CCDC181	1.00707	0.5	0.834674
DCs CD1c+	STK38L	0.207672	0.498889	0.957384
CD8+ ISG	TAF1C	0.268297	0.498713	0.711925
CD4+ Stressed	GLO1	0.189009	0.498714	0.688106
NK cells CD56 low	AC006581.1	0.395525	0.498718	0.842914
CD8+ Early Activation	LRRC40	0.156203	0.498721	0.748579
CD8+ Stressed	MCU	0.282584	0.498722	0.734074
Tip Endothelial Cells	MRPS12	0.255709	0.501957	0.993277
STS Immunomodulatory	AC006566.2	0.768174	0.500016	0.999998
Arterial Endothelial Cells	ZDHHC7	0.299296	0.501964	0.999833
CD8+ Stressed	LIN7B	0.256194	0.498742	0.734074
NK cells CD56 high	LRP1	0.246133	0.498747	0.707637
STS CTA high	AC079305.1	0.864592	0.500038	0.913529
STS Proangiogenic	ZNF211	0.840659	0.500041	0.999994
NK cells CD56 low	TRIM34	0.208711	0.498754	0.842914
Monocytes EREG+	NANOS3	0.357895	0.498936	0.929151
STS Mesenchymal-like Undiff.	LACC1	0.370488	0.500049	0.829391
Capillary Venous Endothelial Cells	NUP98	0.209241	0.501999	0.678021
M2 TREM2+ SPP1+	AC005229.4	0.347958	0.498946	0.768587
STS Mesenchymal-like Undiff.	MT1X	0.566338	0.500062	0.829391
Pericytes	TMEM232	0.766331	0.502013	0.99256
STS Mesenchymal-like Contactin+	REC114	0.809476	0.500074	0.834703
STS Myofibroblastic	PLEKHA5	0.230856	0.50008	0.990181
NK cells CD56 low	VPS26B	0.171855	0.498797	0.842914
CD8+ ISG	TGFBI	0.243693	0.49881	0.711998
NK cells CD56 high	PIH1D1	0.147541	0.498812	0.707637
NA	CNTROB	0.328395	0.498998	0.6536
CD8+ Activated	HYOU1	0.153854	0.498819	0.697742
Monocytes EREG+	GPR180	0.256035	0.499005	0.929151
Proinflammatory PMNs	MC1R	0.360636	0.499008	0.725991
Tip Endothelial Cells	LGMN	0.318689	0.502067	0.993277
Tip Endothelial Cells	EAF2	0.330838	0.502071	0.993277
STS Mesenchymal-like Contactin+	THAP9-AS1	0.326499	0.500133	0.834703
NK cells CD56 low	CHRM3-AS2	0.222792	0.498846	0.842914
Granulocytes_NIBAN1_TXNIPhi	PLAGL1	0.22309	0.499032	0.682869
CD36+ CAFs	AZIN1	0.198825	0.502778	0.992363
CD4+ Tfh	DCP1A	0.177124	0.498853	0.719484
Monocytes EREG+	IPO8	0.184347	0.499035	0.929151
CD4+ Th17	HCFC1R1	0.173783	0.498856	0.773894
Immunoregulatroy PMNs	WHRN	0.318389	0.499039	0.649076
CD4+ Activated	PRICKLE2	0.389608	0.498863	0.846241
Monocytes EREG+	AL359921.1	0.334221	0.499045	0.929151
STS Immunomodulatory	GALNT4	0.368639	0.500167	0.999998
Proinflammatory PMNs	FBXO36	0.336141	0.499057	0.725993
Arterial Endothelial Cells	C1orf35	0.279445	0.502111	0.999833
CD8+ ISG	TIMM8B	0.198925	0.498881	0.712032
STS Mesenchymal-like Undiff.	EXD3	0.235337	0.500172	0.829417
CD4+ Tregs	AC127526.2	0.247331	0.498882	0.768856
Inflammatory Monocytes	DNAJC11	0.20566	0.499066	0.730825
M2 TREM2+ SPP1+	AC027307.3	0.346533	0.499067	0.768587
Macro SELENOP+ SLC40A1+	NPRL3	0.191611	0.499074	0.667884
CD8+ Activated	CCDC14	0.167195	0.498894	0.697783
CD4+ Activated	LRRC8C-DT	0.178269	0.4989	0.846241
CD8+ GZMK+ Tm	UBTD2	0.203039	0.498902	0.699627
STS Mesenchymal-like Contactin+	SRSF12	0.944887	0.5002	0.834703
NK cells CD56 low	ZNF845	0.261302	0.49891	0.842928
CD8+ Exhausted	GLRX3	0.189493	0.498914	0.63511
STS Proangiogenic	YAE1	0.385082	0.500204	0.999994
Mastocytes	AC099850.1	0.316553	0.499097	0.884592
Proinflammatory PMNs	KRT19	0.412717	0.499098	0.725993
NK cells CD56 high	ATP5PB	0.179061	0.49892	0.707706
Mastocytes	CDK7	0.238623	0.499103	0.884592
STS Myofibroblastic	RUSC1-AS1	0.748849	0.500223	0.990181
Monocytes EREG+	LRRTM2	0.360015	0.499113	0.929151
Matrix CAFs	AC005332.6	0.247534	0.502859	0.999515
CD8+ Early Activation	ZHX1	0.1592	0.498938	0.748708
Matrix CAFs	AGT	0.559413	0.502867	0.999515
CD8+ ISG	AL132780.1	0.250445	0.49895	0.712064
CD4+ Th17	MOB4	0.181121	0.498957	0.773894
Vascular CAFs	FAM174A	0.262539	0.502882	0.980432
Proinflammatory PMNs	CLEC14A	0.366099	0.499144	0.725995
DCs AREG+	CAPN10	0.253441	0.49915	0.787042
STS Mesenchymal-like ECM Remodeling	PIGX	0.137399	0.500269	0.821111
STS Mesenchymal-like Contactin+	AVEN	0.331758	0.500275	0.834703
M2 APOC1+ APOE+	LINC01237	0.318116	0.499168	0.754778
NA	CUTC	0.234933	0.499169	0.653772
CD4+ Tregs	ARNT	0.172746	0.498995	0.768856
CD8+ Exhausted	TXN2	0.180931	0.499001	0.635149
CD36+ CAFs	DNMT1	0.212879	0.502925	0.992363
CD4+ Tn	OTUD4	0.166573	0.499002	0.791845
Tip Endothelial Cells	CHKB-DT	0.383537	0.502235	0.993277
CD36+ CAFs	WDR83OS	0.205921	0.502933	0.992363
STS Myofibroblastic	TFB1M	0.239455	0.500301	0.990181
STS CTA high	PLK1	1.50101	0.500307	0.913922
CD4+ Stressed	ASCL2	0.3261	0.499019	0.68822
DCs CD1c+	GNB2	0.181783	0.4992	0.957384
Matrix CAFs	AC092535.4	0.75283	0.502953	0.999515
STS Myofibroblastic	ZEB1	0.306318	0.500322	0.990181
Vascular CAFs	FCHO2	0.228231	0.502958	0.980432
Immunoregulatroy PMNs	MYO1E	0.234531	0.499216	0.649255
CD8+ GZMK+ Tm	SUPT3H	0.214812	0.499037	0.699719
Mastocytes	EED	0.21017	0.499228	0.884592
CD4+ Tregs	TRIO	0.217574	0.499052	0.768856
M2 APOC1+ APOE+	PCNA	0.206652	0.499233	0.754806
JAK2_high_STS	AC025180.1	3.3716	0.500355	0.999869
Monocytes EREG+	AMOTL1	0.312635	0.499247	0.929151
NK cells CD56 low	AP000442.1	0.236179	0.499069	0.843034
STS Mesenchymal-like Contactin+	CHST7	0.652087	0.500362	0.834703
CD4+ Th17	KATNBL1	0.148418	0.499073	0.773894
CD4+ Stressed	TRIM44	0.174749	0.499073	0.68822
Monocytes EREG+	ZNF257	0.360277	0.499261	0.929151
CD8+ Exhausted	S100A13	0.361412	0.499087	0.635171
DCs AREG+	CCDC200	0.36011	0.499268	0.787042
Capillary Venous Endothelial Cells	RALGAPB	0.186114	0.502336	0.678281
M2 TREM2+ SPP1+	OTUD3	0.272517	0.499287	0.768587
CD4+ Stressed	TRPC3	0.266917	0.499109	0.68822
JAK2_high_STS	AC008250.1	3.81475	0.500401	0.999869
STS Epithelial-like	PET117	0.304105	0.500403	0.695717
Vascular CAFs	FANCB	0.476393	0.503041	0.980432
STS Myofibroblastic	KCNN2	0.720902	0.50041	0.990181
DCs AREG+	GAPT	0.319912	0.4993	0.787042
DCs AREG+	LINC01006	0.318861	0.499301	0.787042
NK cells CD56 high	SPCS2	0.159871	0.499125	0.707817
CD4+ Activated	C12orf54	0.387837	0.499133	0.846241
CD4+ Activated	TRBV7-9	0.377262	0.499135	0.846241
Inflammatory Monocytes	DOCK11	0.214706	0.499323	0.731136
CD4+ Th17	CALR	0.172483	0.499144	0.773894
Vascular CAFs	ST6GALNAC6	0.315879	0.503069	0.980432
CD4+ Stressed	LINC02511	0.284511	0.499153	0.68822
CD8+ Activated	MTR	0.157723	0.499155	0.69789
Proinflammatory PMNs	AC025423.4	0.366228	0.499341	0.726128
NA	CST7	0.339505	0.499355	0.653918
Granulocytes_NIBAN1_TXNIPhi	GMPR2	0.208278	0.49936	0.683241
NA	EXOSC2	0.348053	0.499361	0.653918
Proinflammatory PMNs	MMADHC	0.190877	0.499365	0.726128
CD36+ CAFs	EPN1	0.208533	0.503108	0.992363
CD8+ Early Activation	RRP1B	0.17781	0.499188	0.7488
STS CTA high	ZBTB44-DT	0.951186	0.500477	0.914137
Proinflammatory PMNs	AL139106.1	0.354802	0.499373	0.726128
NK cells CD56 low	RPP40	0.239448	0.499194	0.843034
CD36+ CAFs	SMCO4	0.331618	0.503118	0.992363
STS Mesenchymal-like Contactin+	CRACR2B	0.868903	0.500486	0.834703
CD4+ Stressed	HIST2H2BE	0.27165	0.4992	0.68822
STS Proangiogenic	GUSB	0.537684	0.500494	0.999994
Granulocytes_NIBAN1_TXNIPhi	EYA2	0.351768	0.499388	0.683241
STS Mesenchymal-like Contactin+	ALOX5	0.862828	0.500503	0.834703
Arterial Endothelial Cells	AL845331.2	0.724343	0.50245	0.999833
STS Proangiogenic	HIST1H2BD	0.832389	0.500511	0.999994
Vascular CAFs	MRGBP	0.335321	0.503145	0.980432
CD4+ Tfh	U2AF1L5	0.419415	0.499225	0.719818
CD4+ Tfh	WNT5B	0.265657	0.499227	0.719818
DCs AREG+	TMEM35B	0.227904	0.499408	0.787042
CD4+ Tn	MAPKAP1	0.186856	0.499233	0.791845
DCs AREG+	AC004943.2	0.284525	0.499414	0.787042
CD4+ Activated	TMEM182	0.244676	0.499236	0.846241
STS Epithelial-like	LTA4H	0.150432	0.500526	0.69572
Mastocytes	URB2	0.289264	0.499416	0.8848
CD8+ Activated	PSMD3	0.170134	0.49924	0.697946
CD4+ Activated	GLIPR1	0.1769	0.499242	0.846241
CD4+ Activated	AL078459.1	0.264247	0.499244	0.846241
Monocytes EREG+	MED19	0.184265	0.499427	0.929151
Pericytes	CTNND2	0.730912	0.50248	0.99256
Macro SELENOP+ SLC40A1+	HPF1	0.203842	0.499434	0.668246
STS Immunomodulatory	PXK	0.174597	0.50056	0.999998
CD4+ Tregs	HAUS3	0.175959	0.499274	0.768859
Mastocytes	MIRLET7BHG	0.246679	0.499459	0.8848
NA	TEX10	0.283462	0.499463	0.653981
Macro SELENOP+ SLC40A1+	DDB1	0.162381	0.499467	0.668246
M2 TREM2+ SPP1+	CCL1	0.376514	0.499478	0.768587
CD8+ Exhausted	MAEA	0.173539	0.499307	0.635398
CD4+ T memory	UBE2D4	0.16199	0.499307	0.814295
Monocytes EREG+	AC015849.1	0.350397	0.499488	0.929151
NA	CEP83	0.273581	0.499489	0.653981
Monocytes EREG+	CHTF18	0.356232	0.499491	0.929151
CD4+ T memory	ADPRM	0.179158	0.499314	0.814295
STS Mesenchymal-like Undiff.	HSD17B11	0.297313	0.500603	0.82989
CD4+ Tregs	WDR73	0.162642	0.499317	0.768859
STS CTA high	AC011921.1	0.664822	0.500608	0.914169
CD4+ Tn	SOCS5	0.194362	0.499324	0.791845
Vascular CAFs	MAPKAPK5	0.228572	0.503246	0.980432
CD36+ CAFs	KCNK17	0.574567	0.503248	0.992363
CD8+ GZMK+ Tm	SP140L	0.149755	0.499332	0.699939
JAK2_high_STS	RBM24	3.25656	0.500624	0.999869
M2 TREM2+ SPP1+	C21orf91-OT1	0.330418	0.499515	0.768587
Arterial Endothelial Cells	MIB1	0.187164	0.502568	0.999833
Pericytes	AC022558.2	0.748487	0.502576	0.99256
DCs AREG+	DIXDC1	0.32704	0.499533	0.787119
JAK2_high_STS	LINC01929	3.25649	0.500642	0.999869
STS Myofibroblastic	AC016747.1	0.246065	0.500646	0.990181
M2 TREM2+ SPP1+	AL049569.1	0.341286	0.499543	0.768587
STS Immunomodulatory	LNCPRESS1	0.744877	0.500652	0.999998
STS CTA high	ZNF441	0.670555	0.500654	0.914169
STS Mesenchymal-like ECM Remodeling	LINC01615	0.828744	0.500656	0.821408
CD8+ ISG	IRGM	0.273236	0.499368	0.712445
CD4+ Tfh	A1BG	0.213505	0.499369	0.719955
NK cells CD56 high	POLR3D	0.175459	0.499373	0.707953
DCs AREG+	AC004988.1	0.351695	0.499559	0.787119
Vascular CAFs	MCM4	0.382212	0.503301	0.980432
STS Mesenchymal-like Undiff.	HGF	0.836111	0.500674	0.829929
NK cells CD56 low	SDCBP2	0.262811	0.49939	0.843138
JAK2_high_STS	EXT1	0.860796	0.500679	0.999869
CD4+ Stressed	TDRD7	0.199412	0.499397	0.688316
STS Mesenchymal-like Contactin+	DIAPH2-AS1	1.13838	0.500687	0.834851
CD4+ Activated	WDR27	0.178117	0.4994	0.846241
CD8+ ISG	ZNF726	0.2529	0.499405	0.712445
Immunoregulatroy PMNs	SCO2	0.196005	0.499589	0.649533
STS Proangiogenic	VAPB	0.342543	0.500708	0.999994
Monocytes EREG+	RAB33A	0.36443	0.499602	0.929151
NK cells CD56 low	TMEM117	0.290159	0.499422	0.843138
M2 TREM2+ SPP1+	ACOD1	0.371533	0.499605	0.768587
STS Proangiogenic	REEP4	1.08771	0.500717	0.999994
M2 APOC1+ APOE+	RAD17	0.208019	0.499615	0.755129
JAK2_high_STS	UBN1	0.422011	0.500731	0.999869
Tip Endothelial Cells	AL513327.1	0.784042	0.502674	0.993277
CD4+ Activated	UQCRFS1	0.165329	0.499453	0.846241
CD36+ CAFs	ROMO1	0.284874	0.503378	0.992363
M2 APOC1+ APOE+	CRELD2	0.201272	0.499649	0.755129
CD4+ Tfh	RPS6KA1	0.188415	0.499473	0.720036
STS Proangiogenic	HMG20B	0.493718	0.500764	0.999994
Mastocytes	BCAM	0.337807	0.499656	0.884861
DCs CD1c+	RANGRF	0.213487	0.499659	0.957384
CD4+ Activated	STXBP6	0.378628	0.49948	0.846241
Macro SELENOP+ SLC40A1+	PFDN5	0.215583	0.499665	0.668402
CD8+ ISG	STEAP4	0.390271	0.499486	0.712458
CD8+ Activated	GFPT1	0.200758	0.499487	0.698226
M2 TREM2+ SPP1+	ASPSCR1	0.20761	0.499675	0.768587
Monocytes EREG+	AC003093.1	0.338384	0.499678	0.929151
STS Mesenchymal-like Contactin+	WDR91	0.369552	0.500789	0.834939
CD4+ Th17	UBE2R2	0.181849	0.499501	0.773894
STS Proangiogenic	ZNF718	1.1808	0.500799	0.999994
Monocytes EREG+	BIRC7	0.340654	0.499699	0.929151
Pericytes	GRIP1	0.741499	0.502755	0.99256
CD4+ Tfh	PXN-AS1	0.268923	0.499533	0.720054
CD4+ Th17	SH3YL1	0.190233	0.499535	0.773894
STS Myofibroblastic	CCDC84	0.208107	0.500828	0.990181
Granulocytes_NIBAN1_TXNIPhi	SLC36A1	0.246817	0.499721	0.683438
Immunoregulatroy PMNs	ENTPD1-AS1	0.263317	0.499722	0.649603
Matrix CAFs	TRPS1	0.426813	0.503463	0.999515
NK cells CD56 low	SPEF2	0.229534	0.499545	0.843253
CD4+ Th17	SMIM15	0.177517	0.499553	0.773894
STS Myofibroblastic	KLRB1	0.840051	0.500847	0.990181
DCs AREG+	ARHGAP8	0.338113	0.499738	0.787149
Granulocytes_NIBAN1_TXNIPhi	XPNPEP1	0.237347	0.499741	0.683438
CD8+ Stressed	AC006547.1	0.237606	0.49958	0.734669
CD36+ CAFs	STUB1	0.222831	0.503502	0.992363
DCs AREG+	ATP8A1	0.257823	0.499771	0.787149
Macro SELENOP+ SLC40A1+	NGRN	0.187	0.499771	0.668488
Monocytes EREG+	HS3ST3A1	0.367875	0.499775	0.929151
Capillary Venous Endothelial Cells	SEMA6B	0.221431	0.502824	0.678611
CD8+ Exhausted	ADAM9	0.253227	0.499601	0.635613
Capillary Venous Endothelial Cells	UBE2K	0.183472	0.502831	0.678611
CD8+ Activated	SLC30A1	0.162705	0.499607	0.698266
Tip Endothelial Cells	DLEU1	0.458908	0.50284	0.993277
STS Proangiogenic	RP9	0.355152	0.500911	0.999994
STS Mesenchymal-like Contactin+	C14orf180	0.872434	0.500912	0.835064
Arterial Endothelial Cells	AC111194.2	0.672755	0.502853	0.999833
M2 TREM2+ SPP1+	FN1	0.355384	0.499806	0.768587
CD8+ Early Activation	NOP56	0.161648	0.499627	0.74883
Pericytes	STT3A	0.267165	0.502855	0.99256
Proinflammatory PMNs	DMGDH	0.352497	0.499814	0.72633
CD4+ T memory	SRRM1	0.145671	0.499648	0.814497
Granulocytes_NIBAN1_TXNIPhi	MYO19	0.259373	0.499832	0.683505
Monocytes EREG+	PCDHGB6	0.357084	0.499839	0.929151
CD4+ T memory	C6orf226	0.180265	0.499662	0.814497
CD8+ GZMK+ Tm	PDE6D	0.187629	0.499664	0.700276
Vascular CAFs	CIZ1	0.279028	0.503583	0.98047
JAK2_high_STS	AP000593.4	2.70633	0.500957	0.999869
M2 TREM2+ SPP1+	ABR	0.287482	0.499849	0.768587
Pericytes	ZNF461	0.381923	0.502901	0.99256
CD4+ Tn	RAI1	0.191672	0.499676	0.791845
CD8+ ISG	FAM98C	0.218683	0.499677	0.7125
STS Proangiogenic	OSMR	0.649399	0.500966	0.999994
Monocytes EREG+	AF064858.1	0.340816	0.49986	0.929151
STS Immunomodulatory	SGSM1	0.665987	0.500971	0.999998
CD4+ Th17	AC108863.2	0.161884	0.499689	0.774027
CD4+ Tn	VPS11	0.172016	0.499691	0.791845
CD4+ Activated	AC080112.4	0.293873	0.499697	0.846514
STS Myofibroblastic	TNFRSF18	0.796855	0.500995	0.990181
CD8+ Activated	LINC01004	0.335434	0.499715	0.698353
NK cells CD56 low	CBARP	0.287347	0.499716	0.843353
STS Immunomodulatory	TMEM182	0.365229	0.501007	0.999998
STS Mesenchymal-like Contactin+	HHIPL1	0.84655	0.501012	0.835089
STS Myofibroblastic	PTRH1	0.245608	0.501016	0.990181
STS Proangiogenic	BPNT1	0.400885	0.501016	0.999994
STS Myofibroblastic	LINC00511	0.631065	0.501016	0.990181
Macro SELENOP+ SLC40A1+	DERA	0.175506	0.499909	0.668552
STS Mesenchymal-like Contactin+	TNNT1	0.913166	0.501024	0.835089
JAK2_high_STS	STON1-GTF2A1L	3.25637	0.501026	0.999869
CD4+ T memory	COA7	0.21968	0.499746	0.814497
Arterial Endothelial Cells	FOXO3	0.355349	0.50298	0.999833
CD4+ Tfh	NPHS1	0.344948	0.499756	0.720231
CD4+ Th17	FAM126A	0.163565	0.499757	0.774054
Vascular CAFs	PATL2	0.484322	0.503683	0.980486
M2 TREM2+ SPP1+	DIRC3-AS1	0.339599	0.499953	0.768587
Pericytes	TFRC	0.305877	0.503002	0.99256
M2 TREM2+ SPP1+	ARPC1A	0.196144	0.499958	0.768587
Immunoregulatroy PMNs	ZNF3	0.208476	0.49996	0.649787
Tip Endothelial Cells	PSMD7	0.268228	0.503017	0.993277
NK cells CD56 high	YBEY	0.171062	0.499797	0.708422
Matrix CAFs	SRSF8	0.279155	0.503717	0.999515
M2 TREM2+ SPP1+	ADPRH	0.249455	0.499998	0.768587
Matrix CAFs	MLH1	0.264921	0.503737	0.999515
Pericytes	ITGA2B	0.741109	0.503052	0.99256
Macro SELENOP+ SLC40A1+	MCM6	0.210032	0.500012	0.668552
NK cells CD56 low	TTC12	0.190728	0.499833	0.843458
CD4+ Activated	F3	0.375502	0.499836	0.846514
CD4+ T memory	ZNF836	0.171737	0.499838	0.814526
CD4+ Stressed	GLTP	0.165397	0.49984	0.688848
Monocytes EREG+	TMEM98	0.354217	0.500021	0.929151
CD4+ Tfh	FANCC	0.241477	0.499845	0.720231
Arterial Endothelial Cells	MGMT	0.174228	0.503073	0.999833
M2 TREM2+ SPP1+	CCT5	0.180568	0.500036	0.768587
Macro SELENOP+ SLC40A1+	MRPS30	0.211247	0.50004	0.668552
Pericytes	AL022311.1	0.299093	0.503085	0.99256
Arterial Endothelial Cells	ZNF461	0.342379	0.503087	0.999833
Proinflammatory PMNs	PAPPA	0.385985	0.500043	0.726462
CD4+ Th17	LINC02611	0.263346	0.499866	0.774123
CD4+ Activated	DESI2	0.149086	0.499874	0.846514
STS Mesenchymal-like Undiff.	RILPL2	0.233223	0.501173	0.830275
Tip Endothelial Cells	TOP1	0.177669	0.50311	0.993277
STS Mesenchymal-like Contactin+	INTS11	0.312678	0.501174	0.835135
Monocytes EREG+	TMEM63B	0.232533	0.500071	0.929151
Monocytes EREG+	FAM135B	0.341454	0.500072	0.929151
CD4+ Activated	PDE12	0.185727	0.499898	0.846514
CD4+ Stressed	L3MBTL3	0.18362	0.499901	0.688869
STS Epithelial-like	TK2	0.29913	0.501189	0.696089
STS Epithelial-like	PRCC	0.194011	0.501195	0.696089
JAK2_high_STS	DIO3	3.32956	0.501197	0.999869
STS Immunomodulatory	HTR1E	0.628076	0.501207	0.999998
Macro SELENOP+ SLC40A1+	GOLT1B	0.171392	0.500101	0.668552
STS Immunomodulatory	SCARA5	0.598173	0.501212	0.999998
Matrix CAFs	GCC2-AS1	0.660018	0.503839	0.999515
Macro SELENOP+ SLC40A1+	NRF1	0.253914	0.500105	0.668552
STS Myofibroblastic	DDX54	0.206597	0.50122	0.990181
Arterial Endothelial Cells	ATP8B2	0.297787	0.503157	0.999833
STS Proangiogenic	AC099560.1	1.09926	0.50124	0.999994
STS Immunomodulatory	TMEM184A	0.47017	0.501246	0.999998
Proinflammatory PMNs	ZXDB	0.343187	0.500143	0.726543
Pericytes	IRAK1	0.286041	0.503193	0.99256
CD4+ Tfh	NAA40	0.272893	0.499998	0.720257
Tip Endothelial Cells	WDR62	0.709246	0.503222	0.993277
NK cells CD56 low	DHX58	0.292252	0.500002	0.843557
CD4+ Tfh	GNB5	0.210068	0.500005	0.720257
DCs CD1c+	TARS2	0.223871	0.500187	0.957384
STS CTA high	AC068733.3	0.776327	0.501294	0.914887
Vascular CAFs	IFITM1	0.475966	0.503921	0.980486
CD4+ Stressed	SULT1A3	0.29053	0.500011	0.688893
STS CTA high	POMC	1.37681	0.501302	0.914887
Inflammatory Monocytes	CXorf21	0.22713	0.500198	0.731866
Immunoregulatroy PMNs	USP25	0.219369	0.500198	0.649917
Vascular CAFs	HIC2	0.510049	0.503932	0.980486
Immunoregulatroy PMNs	STARD10	0.232222	0.5002	0.649917
STS Mesenchymal-like Contactin+	UNC5B-AS1	0.844205	0.501307	0.835135
Arterial Endothelial Cells	HLA-DMA	0.466228	0.503247	0.999833
CD4+ Tregs	ARV1	0.178806	0.500041	0.769232
CD4+ T memory	PCNA	0.152103	0.500049	0.81457
CD4+ Tregs	MSANTD2	0.196015	0.500052	0.769232
STS Immunomodulatory	NFATC2IP	0.184462	0.50134	0.999998
Monocytes EREG+	AL138733.1	0.326313	0.500238	0.929151
Mastocytes	AC090192.2	0.336661	0.500243	0.885612
Tip Endothelial Cells	AMZ1	0.738926	0.503296	0.993277
STS Immunomodulatory	LRIF1	0.228946	0.501362	0.999998
Pericytes	ISOC1	0.307013	0.503298	0.99256
DCs CD1c+	CPED1	0.23441	0.500255	0.957384
CD36+ CAFs	TMEM54	0.309526	0.503989	0.992363
M2 TREM2+ SPP1+	SEPTIN4	0.340475	0.500257	0.768587
Monocytes EREG+	MORN1	0.335666	0.500272	0.929151
Matrix CAFs	CYP2S1	0.624344	0.504009	0.999515
Matrix CAFs	LRAT	0.624344	0.504009	0.999515
Matrix CAFs	JAKMIP2-AS1	0.624344	0.504009	0.999515
Matrix CAFs	SCGB3A2	0.624344	0.504009	0.999515
Matrix CAFs	CYP26A1	0.624344	0.504009	0.999515
Matrix CAFs	ZSCAN10	0.624344	0.504009	0.999515
Matrix CAFs	GNG8	0.624344	0.504009	0.999515
M2 TREM2+ SPP1+	C3orf70	0.349345	0.500282	0.768587
STS CTA high	DOHH	0.626526	0.50139	0.914887
Granulocytes_NIBAN1_TXNIPhi	ETV7	0.370974	0.500284	0.684052
STS CTA high	ADH1C	1.56017	0.501391	0.914887
CD4+ Activated	MMADHC	0.189003	0.500105	0.846514
CD8+ GZMK+ Tm	THAP12	0.153457	0.500107	0.70038
Monocytes EREG+	AC007098.1	0.331274	0.500289	0.929151
STS Epithelial-like	AKR1C2	0.732661	0.501399	0.696242
STS Immunomodulatory	C16orf95	0.247686	0.501399	0.999998
Monocytes EREG+	CLP1	0.257395	0.500294	0.929151
M2 TREM2+ SPP1+	SAP30	0.404848	0.500297	0.768587
Matrix CAFs	ZMPSTE24	0.217196	0.50403	0.999515
Proinflammatory PMNs	BICRA	0.318632	0.5003	0.726706
Matrix CAFs	CSF1R	0.717392	0.504035	0.999515
STS Myofibroblastic	MAP2K6	0.736326	0.501411	0.990181
Tip Endothelial Cells	PCOLCE2	0.683871	0.503347	0.993277
M2 TREM2+ SPP1+	EPS8L1	0.345865	0.500308	0.768587
STS Mesenchymal-like Contactin+	PDE1C	0.999561	0.501415	0.835135
STS Immunomodulatory	PARVA	0.175746	0.501422	0.999998
STS Mesenchymal-like Contactin+	DSG2	1.59197	0.501422	0.835135
CD8+ ISG	DNTTIP1	0.187364	0.500151	0.712998
Monocytes EREG+	AL158801.3	0.375195	0.500336	0.929151
Vascular CAFs	GATAD2B	0.335389	0.504072	0.980486
STS Epithelial-like	GATD3B	0.400147	0.501451	0.696242
CD8+ Early Activation	HP1BP3	0.134163	0.500166	0.749289
CD8+ ISG	CLPX	0.179268	0.500167	0.712998
NK cells CD56 low	SLC30A7	0.187685	0.500168	0.843642
STS CTA high	CYP2R1	0.805795	0.501459	0.914887
Granulocytes_NIBAN1_TXNIPhi	AL353135.2	0.331979	0.50036	0.684052
STS Immunomodulatory	B3GALT1	0.716504	0.501468	0.999998
Macro SELENOP+ SLC40A1+	CLEC2B	0.205908	0.500364	0.668843
STS Myofibroblastic	ZRANB2-AS1	0.656685	0.501472	0.990181
Tip Endothelial Cells	GAREM2	0.384262	0.503409	0.993277
JAK2_high_STS	PLCB4	2.75106	0.501473	0.999869
Granulocytes_NIBAN1_TXNIPhi	AC010894.3	0.435878	0.500369	0.684052
STS Mesenchymal-like Contactin+	USB1	0.310756	0.501476	0.835135
M2 APOC1+ APOE+	ALOX15B	0.393215	0.500371	0.755689
CD36+ CAFs	UBE2T	0.346009	0.504106	0.992363
STS Immunomodulatory	NAA10	0.211413	0.501484	0.999998
CD4+ Activated	SIKE1	0.15665	0.500205	0.846514
M2 TREM2+ SPP1+	CA4	0.352094	0.500388	0.768587
STS Mesenchymal-like Undiff.	NR1H2	0.264081	0.501495	0.83049
Monocytes EREG+	MAT2A	0.236072	0.50039	0.929151
Proinflammatory PMNs	P4HA3	0.343088	0.50039	0.726773
Tip Endothelial Cells	PRPS2	0.237787	0.503436	0.993277
NK cells CD56 low	AC018926.2	0.218127	0.500225	0.843642
Pericytes	ZNF770	0.284777	0.503449	0.99256
DCs AREG+	PLS3	0.336036	0.50041	0.787899
STS Mesenchymal-like Contactin+	RPP14	0.367689	0.501519	0.835135
CD8+ Exhausted	PPP2R1B	0.187463	0.500235	0.636366
STS CTA high	AC006064.4	1.03456	0.501524	0.914887
STS Immunomodulatory	NKD1	0.698874	0.501534	0.999998
CD4+ Stressed	LEAP2	0.26297	0.500249	0.688975
STS Immunomodulatory	CLDN10	0.749729	0.501535	0.999998
STS Immunomodulatory	BECN1	0.173023	0.501538	0.999998
STS Epithelial-like	PRKD3	0.183714	0.501541	0.696242
STS Immunomodulatory	WASHC1	0.153151	0.501545	0.999998
Matrix CAFs	FUT10	0.274497	0.504172	0.999515
STS Immunomodulatory	G0S2	0.645948	0.501552	0.999998
CD4+ Th17	STMN3	0.177034	0.500266	0.774212
CD4+ Activated	AC090948.4	0.263944	0.50027	0.846514
Granulocytes_NIBAN1_TXNIPhi	TMEM71	0.446853	0.500451	0.684052
CD4+ Tn	VCL	0.177034	0.500272	0.792436
M2 APOC1+ APOE+	LYPLA1	0.154411	0.500456	0.755708
CD8+ Exhausted	ATP11A	0.214288	0.500279	0.636368
DCs CD1c+	RBM22	0.17163	0.500461	0.957384
CD8+ Early Activation	EXOC6	0.178778	0.500281	0.749291
CD4+ Tregs	LPAR6	0.177712	0.500284	0.769417
CD4+ T memory	HIF1AN	0.166684	0.500287	0.81457
STS Proangiogenic	RABAC1	0.380368	0.501577	0.999994
STS Proangiogenic	DAD1	0.376053	0.501583	0.999994
STS Immunomodulatory	AF235103.3	0.663006	0.501585	0.999998
Granulocytes_NIBAN1_TXNIPhi	EGR3	0.357719	0.500483	0.684052
CD4+ Activated	UTP23	0.160266	0.500305	0.846514
STS Myofibroblastic	IGFBP5	0.509412	0.501591	0.990181
STS Immunomodulatory	TXN	0.268525	0.501597	0.999998
M2 TREM2+ SPP1+	SPIN4	0.344338	0.500497	0.768587
STS Mesenchymal-like ECM Remodeling	UBE2I	0.162023	0.501606	0.822686
Arterial Endothelial Cells	USP46	0.25952	0.503545	0.999833
CD8+ Activated	WRNIP1	0.172679	0.500327	0.699015
CD4+ Activated	GML	0.307114	0.500327	0.846514
M2 TREM2+ SPP1+	RAB14	0.167509	0.500507	0.768587
Mastocytes	LAMTOR5-AS1	0.330221	0.50051	0.885864
Granulocytes_NIBAN1_TXNIPhi	ALDH7A1	0.262882	0.500514	0.684052
Matrix CAFs	GLUL	0.333496	0.504246	0.999515
STS CTA high	RPP25	1.21455	0.501623	0.914887
M2 TREM2+ SPP1+	BORCS7	0.191127	0.500518	0.768587
M2 TREM2+ SPP1+	LANCL1	0.255232	0.500519	0.768587
Pericytes	MCCC2	0.285146	0.503562	0.99256
STS Mesenchymal-like Contactin+	DHDDS	0.240881	0.501629	0.835135
STS CTA high	UBE2V2	0.274463	0.501632	0.914887
STS Mesenchymal-like Contactin+	MTBP	0.842367	0.501633	0.835135
M2 APOC1+ APOE+	LSM10	0.191664	0.500529	0.755718
M2 TREM2+ SPP1+	POLE2	0.345084	0.500533	0.768587
STS Epithelial-like	TMEM223	0.155476	0.501651	0.696329
Granulocytes_NIBAN1_TXNIPhi	CLSTN1	0.228658	0.500547	0.684052
Mastocytes	ATP2A2	0.171953	0.500548	0.885864
CD4+ Stressed	GPR146	0.298961	0.500371	0.689018
CD8+ ISG	ECT2	0.283794	0.500374	0.71316
Inflammatory Monocytes	SAMM50	0.189461	0.500554	0.732088
STS Immunomodulatory	TMEM39A	0.161455	0.501664	0.999998
Granulocytes_NIBAN1_TXNIPhi	RPAP1	0.309638	0.500566	0.684052
Macro SELENOP+ SLC40A1+	SIPA1L1	0.413158	0.500567	0.669061
M2 TREM2+ SPP1+	TSLP	0.345896	0.500584	0.768587
Inflammatory Monocytes	FLVCR2	0.208556	0.500585	0.732088
CD4+ T memory	NUPR1	0.286705	0.50042	0.81457
CD4+ Tfh	AC005343.1	0.308638	0.500424	0.720725
M2 TREM2+ SPP1+	APOC4	0.351641	0.500606	0.768587
STS Immunomodulatory	DEAF1	0.272534	0.501721	0.999998
CD4+ Tregs	SNX4	0.187136	0.500444	0.769539
STS Immunomodulatory	LAGE3	0.207679	0.501738	0.999998
Monocytes EREG+	MCOLN3	0.355527	0.500634	0.929151
Proinflammatory PMNs	AL135999.1	0.356536	0.500639	0.726876
STS CTA high	NOC2L	0.401428	0.501748	0.914936
STS Mesenchymal-like ECM Remodeling	AP3B1	0.195096	0.501762	0.822794
CD36+ CAFs	IFITM2	0.298176	0.504391	0.992363
CD8+ GZMK+ Tm	SPTLC2	0.179645	0.500487	0.700655
CD8+ Activated	SNRPD3	0.187896	0.500494	0.699057
M2 APOC1+ APOE+	RNF34	0.21624	0.500674	0.755857
CD8+ Activated	ANAPC11	0.178975	0.500495	0.699057
STS Myofibroblastic	PMF1	0.306123	0.501782	0.990181
M2 TREM2+ SPP1+	ATXN1L	0.207778	0.500682	0.768587
CD4+ Activated	LINC01954	0.385006	0.500503	0.846514
Granulocytes_NIBAN1_TXNIPhi	ZBTB41	0.248445	0.500684	0.684155
STS Mesenchymal-like Contactin+	TSPAN12	0.534302	0.501789	0.835313
STS Mesenchymal-like Undiff.	FBXO31	0.15501	0.501791	0.830584
DCs AREG+	MANF	0.203447	0.500686	0.787899
STS CTA high	LOXL3	1.32	0.501796	0.914936
CD4+ Activated	SMIM15	0.184871	0.500517	0.846514
JAK2_high_STS	LINC01250	3.71879	0.501802	0.999869
STS Mesenchymal-like ECM Remodeling	SATB1	0.316857	0.501804	0.822794
Proinflammatory PMNs	MALRD1	0.336808	0.500703	0.726905
Macro SELENOP+ SLC40A1+	ECI2	0.202342	0.500704	0.66908
Immunoregulatroy PMNs	RABEP1	0.183942	0.500708	0.650375
CD4+ Tn	FAM168A	0.237969	0.500531	0.792517
Tip Endothelial Cells	SDAD1	0.241947	0.50375	0.993277
M2 APOC1+ APOE+	FAM71A	0.29613	0.500713	0.755857
STS Mesenchymal-like Undiff.	NOTCH2NLA	0.361905	0.501822	0.830584
STS Immunomodulatory	AC110611.1	0.7295	0.501827	0.999998
STS Immunomodulatory	TPH1	0.762117	0.501835	0.999998
M2 TREM2+ SPP1+	AL356234.2	0.327466	0.50073	0.768589
STS Myofibroblastic	SHISA5	0.193268	0.501841	0.990181
DCs AREG+	MSC-AS1	0.324309	0.500737	0.787899
STS Mesenchymal-like Undiff.	TSPAN8	0.644991	0.501859	0.830584
CD8+ Exhausted	POLR2G	0.207094	0.500575	0.636688
NK cells CD56 low	DTX2	0.250994	0.500583	0.843911
Vascular CAFs	AL360012.1	0.32876	0.504498	0.980486
CD8+ ISG	IL13RA1	0.285886	0.500596	0.713213
JAK2_high_STS	RBPMS2	3.14986	0.501886	0.999869
Granulocytes_NIBAN1_TXNIPhi	FGFR1OP	0.269438	0.500783	0.684169
STS Immunomodulatory	AC006213.2	0.640309	0.501889	0.999998
CD8+ Exhausted	PPP5C	0.203022	0.500613	0.636688
DCs AREG+	FBXO28	0.211987	0.500796	0.787899
Macro SELENOP+ SLC40A1+	CRLF3	0.184918	0.500799	0.669151
Monocytes EREG+	AC073840.1	0.348547	0.500807	0.929151
CD8+ Early Activation	MDM2	0.181707	0.500628	0.749553
Pericytes	LERFS	0.640979	0.503847	0.99256
STS Epithelial-like	PLEKHO1	0.313003	0.50192	0.69659
Matrix CAFs	AL139383.1	0.645996	0.504544	0.999515
STS Mesenchymal-like Contactin+	ADAMTS1	0.349287	0.501924	0.835331
JAK2_high_STS	AL445183.2	3.77122	0.501924	0.999869
STS CTA high	CATSPER2	0.717333	0.50193	0.914936
NK cells CD56 high	ABCC5	0.168864	0.500645	0.709341
NK cells CD56 low	MCRS1	0.18925	0.50065	0.843911
Vascular CAFs	PROSER3	0.437072	0.504558	0.980486
CD8+ Activated	CWF19L1	0.165936	0.50066	0.699086
Vascular CAFs	ZEB1-AS1	0.283003	0.504568	0.980486
STS Immunomodulatory	AC005736.1	0.450591	0.501947	0.999998
JAK2_high_STS	AC119868.2	3.63469	0.501947	0.999869
NK cells CD56 low	SEC23B	0.198037	0.500668	0.843911
Granulocytes_NIBAN1_TXNIPhi	SEPSECS	0.251894	0.500848	0.684169
Pericytes	PRSS51	0.694604	0.503893	0.99256
Monocytes EREG+	AC246817.1	0.362199	0.500856	0.929151
CD4+ Th17	ANP32A	0.166714	0.500677	0.774543
Matrix CAFs	ATL1	0.316987	0.504585	0.999515
CD4+ Activated	AC011444.2	0.28609	0.500681	0.846514
Granulocytes_NIBAN1_TXNIPhi	AC016405.1	0.348086	0.500862	0.684169
Monocytes EREG+	PTMS	0.227552	0.500862	0.929151
Mastocytes	COMMD1	0.188923	0.500871	0.886244
STS Proangiogenic	GPX7	0.571873	0.501981	0.999994
STS Mesenchymal-like Contactin+	SEMA3D	1.23114	0.501983	0.835331
Proinflammatory PMNs	MED25	0.208421	0.500894	0.727117
Pericytes	FDX2	0.273257	0.503934	0.99256
STS Immunomodulatory	ADCK2	0.485555	0.502003	0.999998
STS Immunomodulatory	ZBTB38	0.218162	0.502006	0.999998
Arterial Endothelial Cells	DOHH	0.272467	0.50394	0.999833
NK cells CD56 low	MCM3AP-AS1	0.238535	0.50073	0.843911
STS CTA high	BCL2	0.647372	0.502023	0.914936
Tip Endothelial Cells	DNASE1L3	0.487997	0.503963	0.993277
Pericytes	PTPRJ	0.488905	0.503968	0.99256
STS Myofibroblastic	ITIH5	1.12399	0.502039	0.990181
CD4+ Activated	TUBB3	0.258245	0.500756	0.846514
Pericytes	AC073593.2	0.742467	0.503973	0.99256
CD4+ Stressed	ERAL1	0.180329	0.500758	0.689364
STS Immunomodulatory	AC055733.2	0.637206	0.502048	0.999998
Tip Endothelial Cells	ZNF121	0.272639	0.503984	0.993277
JAK2_high_STS	CTBP2	0.503361	0.502055	0.999869
STS Proangiogenic	PTGES2	0.50759	0.502055	0.999994
STS Immunomodulatory	AC104534.1	0.64599	0.502066	0.999998
CD8+ ISG	NOL12	0.201637	0.500787	0.713213
CD4+ Tfh	DUSP3	0.262461	0.500788	0.721111
STS Epithelial-like	SLC12A9	0.272227	0.502086	0.696711
STS Proangiogenic	CA11	1.05149	0.502089	0.999994
NK cells CD56 high	ZBTB8OS	0.163963	0.500808	0.709459
Pericytes	SHISA3	0.65171	0.504033	0.99256
DCs AREG+	EID2	0.291883	0.500997	0.787899
STS Mesenchymal-like ECM Remodeling	CEMIP	0.559367	0.502103	0.822794
DCs AREG+	AC093895.1	0.390051	0.50101	0.787899
Monocytes EREG+	PXYLP1	0.363651	0.501012	0.929151
STS Myofibroblastic	RAB39A	0.585369	0.502117	0.990181
CD8+ ISG	CPNE2	0.223174	0.500843	0.713213
Granulocytes_NIBAN1_TXNIPhi	HOXB2	0.329086	0.501024	0.684219
CD8+ GZMK+ Tm	PPTC7	0.172493	0.500847	0.700798
STS Mesenchymal-like ECM Remodeling	GLUL	0.428365	0.502133	0.822794
CD4+ Tn	CSRNP1	0.170887	0.500849	0.79269
Inflammatory Monocytes	RAB6A	0.177353	0.501029	0.732342
STS Mesenchymal-like ECM Remodeling	ZNF251	0.26837	0.502137	0.822794
CD8+ GZMK+ Tm	SLC35F5	0.173287	0.500854	0.700798
STS Immunomodulatory	PLA2G4C	0.493205	0.502143	0.999998
CD8+ Activated	PAX8-AS1	0.205028	0.500862	0.699086
JAK2_high_STS	RAP2C-AS1	1.03001	0.502148	0.999869
Inflammatory Monocytes	FAM126B	0.234388	0.501044	0.732342
JAK2_high_STS	NREP-AS1	3.43985	0.502153	0.999869
Tip Endothelial Cells	CDK5RAP1	0.281981	0.504091	0.993277
Capillary Venous Endothelial Cells	KANTR	0.258391	0.504092	0.679739
CD8+ Activated	LASP1	0.157664	0.500883	0.699086
Arterial Endothelial Cells	G3BP1	0.224097	0.5041	0.999833
STS Proangiogenic	BDH2	0.464441	0.502168	0.999994
STS Mesenchymal-like Undiff.	DNAH7	0.350896	0.502178	0.830742
JAK2_high_STS	LY86-AS1	3.77736	0.502182	0.999869
Proinflammatory PMNs	LRRC39	0.35645	0.501078	0.727255
Macro SELENOP+ SLC40A1+	ZNF148	0.201863	0.501084	0.669407
CD4+ Tfh	UCK2	0.293245	0.500906	0.721213
JAK2_high_STS	AC105446.1	3.76772	0.50219	0.999869
JAK2_high_STS	SMAD6	1.45662	0.502193	0.999869
Tip Endothelial Cells	AC073475.1	0.799473	0.504125	0.993277
STS Mesenchymal-like Undiff.	TMEM45A	0.391266	0.502193	0.830742
CD4+ Th17	C12orf65	0.168896	0.500914	0.774654
STS Mesenchymal-like Contactin+	C12orf45	0.253006	0.502199	0.835331
Tip Endothelial Cells	ZNF268	0.232251	0.504136	0.993277
DCs AREG+	TUG1	0.184744	0.5011	0.787899
STS Mesenchymal-like ECM Remodeling	B4GALT2	0.171914	0.502207	0.822794
Matrix CAFs	MAST1	0.668998	0.504827	0.999515
Pericytes	ZNF549	0.379295	0.504142	0.99256
CD8+ Exhausted	FLYWCH1	0.218207	0.500931	0.636932
Tip Endothelial Cells	KIAA0232	0.276463	0.504147	0.993277
Macro SELENOP+ SLC40A1+	MCRIP1	0.155253	0.501113	0.669407
STS Mesenchymal-like Contactin+	CENPO	0.994503	0.502219	0.835331
Monocytes EREG+	CEP70	0.308038	0.501118	0.929151
STS Mesenchymal-like ECM Remodeling	KYNU	0.720462	0.502223	0.822794
CD8+ GZMK+ Tm	CCDC88A	0.194869	0.500945	0.700798
STS Myofibroblastic	MRPS36	0.209289	0.502229	0.990181
CD4+ Activated	AL022162.1	0.379015	0.500947	0.846514
Monocytes EREG+	TP53I11	0.231885	0.501128	0.929151
CD4+ Activated	RABL2A	0.257962	0.500952	0.846514
STS Mesenchymal-like Contactin+	FBXL14	0.67712	0.502236	0.835331
Monocytes EREG+	AL022162.1	0.335466	0.501143	0.929151
STS Mesenchymal-like ECM Remodeling	SERTAD2	0.173684	0.502258	0.822794
M2 APOC1+ APOE+	ZNF83	0.199612	0.501156	0.755904
CD4+ Activated	ADGRF3	0.224224	0.500978	0.846514
DCs AREG+	MED21	0.187449	0.501158	0.787899
CD36+ CAFs	OGA	0.160673	0.504882	0.992363
STS Mesenchymal-like Undiff.	DENND11	0.245149	0.502264	0.830742
CD4+ T memory	TRAPPC2	0.148424	0.500983	0.81465
JAK2_high_STS	MNDA	3.64041	0.502267	0.999869
Pericytes	DES	0.723891	0.504199	0.99256
STS Mesenchymal-like Undiff.	FLG-AS1	0.523451	0.502274	0.830742
STS Myofibroblastic	ACTR3	0.228379	0.502279	0.990181
Pericytes	EDRF1	0.304478	0.504211	0.99256
DCs AREG+	HMGCR	0.236177	0.501176	0.787899
Mastocytes	TKT	0.200791	0.501185	0.886542
STS Mesenchymal-like ECM Remodeling	TCEAL1	0.221348	0.502293	0.822794
STS Mesenchymal-like Contactin+	RAP1GDS1	0.272983	0.502313	0.835331
Proinflammatory PMNs	ACSM4	0.360833	0.501211	0.727374
STS CTA high	NUP50-DT	0.526756	0.502315	0.914936
STS Immunomodulatory	BTBD6	0.365092	0.502318	0.999998
CD8+ GZMK+ Tm	CLINT1	0.147943	0.50104	0.700798
CD4+ Activated	AC134312.4	0.25493	0.501041	0.846514
CD4+ Tregs	RAD21	0.150134	0.501041	0.769859
STS Immunomodulatory	IFITM10	0.83971	0.502325	0.999998
CD4+ Tfh	TMEM191B	0.286088	0.501045	0.721322
Granulocytes_NIBAN1_TXNIPhi	PEAK1	0.251815	0.501227	0.684382
STS Myofibroblastic	TLR2	0.842935	0.502338	0.990181
Monocytes EREG+	TRIP13	0.362335	0.501238	0.929151
CD4+ Tregs	NDUFAF7	0.173561	0.50106	0.769859
M2 TREM2+ SPP1+	COL4A2-AS1	0.332034	0.50124	0.769236
Monocytes EREG+	CSNK2A1	0.177266	0.50124	0.929151
Pericytes	AL136456.1	0.799338	0.504276	0.99256
CD36+ CAFs	PUF60	0.178364	0.504966	0.992363
STS Mesenchymal-like Contactin+	VPS8	0.434533	0.502347	0.835331
M2 APOC1+ APOE+	XRN2	0.17337	0.501244	0.755904
CD8+ ISG	HPF1	0.211797	0.501068	0.713213
Tip Endothelial Cells	GLRX2	0.263512	0.504288	0.993277
STS Mesenchymal-like ECM Remodeling	LMO7	0.249025	0.502358	0.822822
M2 APOC1+ APOE+	LINC00607	0.315375	0.501256	0.755904
Monocytes EREG+	TM4SF19-AS1	0.343539	0.501262	0.929151
STS CTA high	WWOX	0.740831	0.502367	0.914936
DCs AREG+	CATSPERB	0.349141	0.501266	0.787899
Vascular CAFs	SNHG14	0.358536	0.504992	0.980486
STS Immunomodulatory	AC105916.1	0.801994	0.50238	0.999998
Macro SELENOP+ SLC40A1+	RBMX	0.18513	0.501279	0.669572
STS CTA high	FAM221A	0.774292	0.502385	0.914936
CD4+ Activated	TEFM	0.175773	0.501122	0.846514
Monocytes EREG+	PNMA6A	0.346462	0.501307	0.929151
DCs AREG+	KCTD6	0.327202	0.501315	0.787899
NA	LINC01089	0.356841	0.501316	0.656006
Proinflammatory PMNs	AC022893.1	0.348619	0.501323	0.727374
Pericytes	HIRIP3	0.299216	0.504366	0.99256
NK cells CD56 high	ADAMTSL4-AS1	0.382013	0.501156	0.709753
STS Myofibroblastic	AC022035.1	0.693962	0.502439	0.990181
Proinflammatory PMNs	PCDH7	0.389922	0.501338	0.727374
STS Mesenchymal-like Contactin+	SLC35E1	0.285156	0.502443	0.835331
DCs CD1c+	RBM4B	0.224368	0.501349	0.957384
Inflammatory Monocytes	ARHGAP15	0.409708	0.501354	0.73235
Matrix CAFs	CRYBG3	0.391145	0.505079	0.999515
CD4+ Activated	AC090589.2	0.282183	0.501179	0.846514
DCs AREG+	PIR	0.318431	0.50136	0.787899
STS Mesenchymal-like Undiff.	POC5	0.185549	0.502466	0.830899
Macro SELENOP+ SLC40A1+	SMNDC1	0.168981	0.501362	0.669572
STS Myofibroblastic	TASP1	0.330936	0.502467	0.990181
Granulocytes_NIBAN1_TXNIPhi	TMEM186	0.341188	0.501366	0.684434
CD8+ Early Activation	ZNF736	0.171665	0.501194	0.749849
DCs AREG+	ZMIZ1-AS1	0.358374	0.501375	0.787899
CD4+ Activated	FOLR2	0.432794	0.501199	0.846514
STS Epithelial-like	SAR1B	0.184221	0.502489	0.697043
Granulocytes_NIBAN1_TXNIPhi	CCDC181	0.468056	0.501391	0.684434
Vascular CAFs	LURAP1L-AS1	0.48958	0.505112	0.980486
CD4+ Tn	AL024508.1	0.203664	0.501212	0.793009
Tip Endothelial Cells	AC100803.4	0.34138	0.504425	0.993277
CD4+ Tfh	TEX261	0.178639	0.501216	0.721387
Tip Endothelial Cells	HSPA12B	0.237008	0.504435	0.993277
STS Proangiogenic	ABHD12	0.460397	0.502505	0.999994
CD4+ Th17	TBL1X	0.282885	0.501227	0.774804
Macro SELENOP+ SLC40A1+	FBXL20	0.236159	0.501409	0.669572
M2 TREM2+ SPP1+	ADGRA3	0.329754	0.50141	0.769236
NA	LINC00173	0.359027	0.501411	0.656077
Pericytes	ATXN3	0.242534	0.504446	0.99256
CD4+ Stressed	RPL39	0.215894	0.50124	0.689894
M2 TREM2+ SPP1+	OLFM2	0.337023	0.501423	0.769236
STS Immunomodulatory	COL11A1	1.25974	0.502527	0.999998
Vascular CAFs	MRPL45	0.223304	0.505151	0.980486
DCs AREG+	GATAD1	0.199914	0.501433	0.787899
Tip Endothelial Cells	CAPN12	0.362536	0.504468	0.993277
STS Immunomodulatory	ANKRD27	0.253246	0.502538	0.999998
Tip Endothelial Cells	CDH5	0.17232	0.504472	0.993277
Macro SELENOP+ SLC40A1+	EPDR1	0.216762	0.501441	0.669572
Arterial Endothelial Cells	AC012615.1	0.409185	0.504481	0.999833
Monocytes EREG+	DHX9	0.172275	0.501448	0.929151
M2 APOC1+ APOE+	CLIC1	0.225356	0.50145	0.755936
STS Immunomodulatory	GPAA1	0.219262	0.502554	0.999998
CD4+ Activated	PM20D2	0.198897	0.501274	0.846546
M2 TREM2+ SPP1+	AC024909.1	0.323692	0.501453	0.769236
Tip Endothelial Cells	EIF2S3	0.321148	0.504493	0.993277
M2 APOC1+ APOE+	TRMT10C	0.169599	0.50146	0.755936
STS Proangiogenic	CSKMT	0.47062	0.502569	0.999994
Pericytes	C1QTNF3	0.449386	0.5045	0.99256
CD4+ Stressed	RETREG2	0.188565	0.501289	0.689894
Mastocytes	GKAP1	0.24118	0.501474	0.886728
STS Mesenchymal-like Contactin+	SMN2	0.785634	0.502579	0.835331
STS Mesenchymal-like Contactin+	SORT1	0.61112	0.502584	0.835331
STS Myofibroblastic	FKBP15	0.172013	0.502585	0.990181
M2 TREM2+ SPP1+	Z95118.2	0.290688	0.501485	0.769236
DCs AREG+	GNA11	0.276348	0.501489	0.787899
Granulocytes_NIBAN1_TXNIPhi	AC098818.2	0.321471	0.501493	0.68446
CD4+ Tregs	JAG2	0.252136	0.501315	0.769859
STS CTA high	AP005482.1	0.876109	0.5026	0.914936
DCs AREG+	TANC1	0.361938	0.5015	0.787899
CD4+ Tn	LINC02328	0.244834	0.501322	0.793009
STS Mesenchymal-like Contactin+	H2AFV	0.368944	0.502604	0.835331
STS Mesenchymal-like Contactin+	ERI1	0.296159	0.502606	0.835331
CD4+ Stressed	RAB11FIP2	0.170892	0.501325	0.689894
Inflammatory Monocytes	SLC6A3	0.32642	0.501504	0.73235
STS CTA high	LINC02780	0.917355	0.502609	0.914936
NK cells CD56 low	SMIM24	0.316934	0.501331	0.844469
STS Immunomodulatory	AC011346.1	0.612422	0.502616	0.999998
CD4+ Th17	ATXN7	0.162932	0.501335	0.774804
NA	AC090192.2	0.424804	0.50152	0.656167
STS Mesenchymal-like Contactin+	ZNF324B	0.758838	0.502624	0.835331
STS Immunomodulatory	FZD10-AS1	0.781457	0.502625	0.999998
STS Myofibroblastic	AP5M1	0.186886	0.502631	0.990181
STS Immunomodulatory	ZBTB8OS	0.125433	0.502637	0.999998
CD8+ Activated	PROSER1	0.161778	0.501358	0.699621
Monocytes EREG+	AC079142.1	0.344684	0.501538	0.929151
CD4+ Activated	VWA5A	0.239179	0.501365	0.846607
NK cells CD56 low	ALMS1-IT1	0.303053	0.501367	0.844469
Matrix CAFs	LINC01515	0.768953	0.505266	0.999515
Immunoregulatroy PMNs	CBX4	0.211331	0.501548	0.651279
CD8+ Early Activation	ANXA1	0.195573	0.501373	0.749916
Monocytes EREG+	ABHD17A	0.194536	0.501558	0.929151
M2 TREM2+ SPP1+	AL139330.1	0.342078	0.501559	0.769236
CD4+ Tn	NORAD	0.166638	0.501384	0.793009
STS Immunomodulatory	APELA	0.735448	0.502666	0.999998
DCs AREG+	WDR3	0.23303	0.501568	0.78793
Monocytes EREG+	TOX2	0.336906	0.50157	0.929151
STS Myofibroblastic	CNTNAP5	0.88158	0.502676	0.990181
Pericytes	DPF3	0.457452	0.504605	0.99256
Mastocytes	SNHG16	0.20632	0.501579	0.886728
CD36+ CAFs	RGCC	0.444956	0.505299	0.992363
Vascular CAFs	APEH	0.401065	0.505299	0.980486
STS Proangiogenic	ZNF791	0.338323	0.502684	0.999994
CD4+ Tfh	GANAB	0.172053	0.501404	0.721589
Proinflammatory PMNs	NR1I3	0.357614	0.501585	0.727603
M2 TREM2+ SPP1+	CRAMP1	0.235111	0.501585	0.769236
CD36+ CAFs	PSME1	0.226369	0.505306	0.992363
Monocytes EREG+	YJU2	0.196359	0.501588	0.929151
M2 TREM2+ SPP1+	CNOT6	0.195632	0.50159	0.769236
Pericytes	AP002026.1	0.608112	0.504629	0.99256
CD8+ Exhausted	PRDM10	0.264328	0.501419	0.637386
CD4+ T memory	TM9SF2	0.162993	0.501423	0.815134
M2 TREM2+ SPP1+	CYYR1	0.350647	0.501604	0.769236
CD8+ Early Activation	NUTM2B-AS1	0.178456	0.501429	0.749925
Granulocytes_NIBAN1_TXNIPhi	ANKRD10-IT1	0.331372	0.501608	0.684485
Tip Endothelial Cells	COG8	0.29372	0.504642	0.993277
Granulocytes_NIBAN1_TXNIPhi	RAD52	0.353823	0.501612	0.684485
STS CTA high	DBF4	0.516897	0.502715	0.914936
NA	AC005670.3	0.229572	0.501618	0.65624
STS CTA high	AC093495.1	0.736246	0.502721	0.914936
Monocytes EREG+	FAM71F1	0.362085	0.501623	0.929151
Matrix CAFs	GMPPA	0.343379	0.505343	0.999515
STS Immunomodulatory	AL358472.2	0.597261	0.50273	0.999998
STS Mesenchymal-like Contactin+	CCDC102A	0.869296	0.502733	0.835363
CD8+ Exhausted	KIN	0.179151	0.501456	0.637386
STS Proangiogenic	AC083837.1	1.60349	0.502743	0.999994
CD4+ Th17	NLE1	0.220165	0.501464	0.774804
STS Mesenchymal-like ECM Remodeling	ZNF181	0.226957	0.502745	0.823143
NK cells CD56 low	U2AF1L5	0.389862	0.501469	0.844469
CD4+ Activated	RBSN	0.192499	0.501469	0.84662
Proinflammatory PMNs	NCAM2	0.350963	0.501656	0.727642
CD4+ Tfh	TXNL4B	0.176019	0.501479	0.721601
Inflammatory Monocytes	DRAP1	0.212581	0.501658	0.732389
Pericytes	AFAP1L2	0.402204	0.504691	0.99256
DCs AREG+	PDE6B	0.307803	0.501673	0.788019
Tip Endothelial Cells	EFNA5	0.813581	0.504707	0.993277
Macro SELENOP+ SLC40A1+	XPO7	0.185032	0.501677	0.669722
Pericytes	ZBTB7A	0.240764	0.504712	0.99256
STS Immunomodulatory	ATG5	0.145428	0.502788	0.999998
CD4+ Tfh	OSGEPL1	0.252747	0.501507	0.721601
NA	AL645608.7	0.375577	0.501688	0.65624
STS Mesenchymal-like Contactin+	MAP2K5	0.377888	0.502797	0.835363
STS Mesenchymal-like Undiff.	C1QTNF6	0.526779	0.502798	0.8313
Tip Endothelial Cells	AP005230.1	0.704433	0.504747	0.993277
JAK2_high_STS	PSMA2	0.571539	0.502821	0.999869
NK cells CD56 low	MYO7A	0.246502	0.501542	0.844469
CD8+ ISG	AC119673.2	0.32465	0.501545	0.713551
CD4+ Tn	UBASH3A	0.192668	0.501548	0.793136
STS Proangiogenic	ACSS1	0.983229	0.502837	0.999994
STS Immunomodulatory	KCNQ1OT1	0.303099	0.502841	0.999998
STS CTA high	ARMH1	1.02249	0.502844	0.914991
Matrix CAFs	POU5F1	0.683884	0.50546	0.999515
Granulocytes_NIBAN1_TXNIPhi	NCR1	0.458682	0.501749	0.684507
Tip Endothelial Cells	CFAP20	0.357499	0.50478	0.993277
CD4+ Activated	AC008115.2	0.286412	0.501575	0.84662
Arterial Endothelial Cells	HSCB	0.280023	0.504786	0.999833
STS CTA high	VIPAS39	0.370927	0.502862	0.914991
CD8+ ISG	AC073320.1	0.283129	0.501586	0.713551
STS Proangiogenic	SSC5D	0.910276	0.502873	0.999994
STS Mesenchymal-like ECM Remodeling	ARF3	0.254685	0.502875	0.823199
M2 TREM2+ SPP1+	METTL3	0.225414	0.501794	0.769236
DCs CD1c+	DUSP11	0.205836	0.501798	0.957384
STS Immunomodulatory	TTC9	0.664712	0.502902	0.999998
STS Proangiogenic	AC012184.3	0.65942	0.502903	0.999994
CD8+ Stressed	LIMK1	0.165302	0.501624	0.736605
CD4+ Tregs	RHOBTB3	0.225886	0.501626	0.770129
Matrix CAFs	LINC01579	0.614457	0.505526	0.999515
M2 APOC1+ APOE+	NADK2	0.221609	0.501809	0.756162
CD8+ GZMK+ Tm	NFYA	0.153864	0.501631	0.701352
NK cells CD56 low	CD24	0.390503	0.501631	0.844526
STS Mesenchymal-like Undiff.	MYO1C	0.267425	0.502917	0.831396
Arterial Endothelial Cells	S100A8	0.801179	0.504851	0.999833
Granulocytes_NIBAN1_TXNIPhi	CHST13	0.320498	0.501821	0.684507
JAK2_high_STS	LINC02663	2.74063	0.502924	0.999869
CD4+ Activated	FRMD6-AS1	0.378135	0.501647	0.84662
M2 APOC1+ APOE+	AL136171.2	0.297633	0.501829	0.756162
STS Proangiogenic	C5orf66	0.917351	0.502952	0.999994
Macro SELENOP+ SLC40A1+	SELENOS	0.201969	0.501851	0.6699
DCs AREG+	SMIM13	0.231972	0.501852	0.788105
STS Mesenchymal-like Undiff.	DCP1A	0.178616	0.502959	0.831396
NA	ZNF618	0.318514	0.501867	0.656254
CD8+ Early Activation	FAM193A	0.19271	0.501701	0.749978
CD4+ Stressed	FAM167A	0.27135	0.501703	0.690189
CD4+ Activated	CACHD1	0.308459	0.50171	0.84662
STS Proangiogenic	AHNAK2	1.15957	0.502991	0.999994
Proinflammatory PMNs	FRMD8	0.213882	0.501893	0.727856
STS Mesenchymal-like ECM Remodeling	TRAF3IP2-AS1	0.470595	0.502996	0.823319
Vascular CAFs	RBM42	0.214942	0.505615	0.980486
CD4+ Stressed	SNX29	0.223861	0.501721	0.690189
CD4+ Activated	MRPS28	0.173389	0.501728	0.84662
Monocytes EREG+	SLC5A10	0.356147	0.501909	0.929151
STS Myofibroblastic	ANO5	0.749291	0.503017	0.990181
CD4+ Tn	AC025188.1	0.2033	0.501739	0.793141
CD4+ Tn	LATS1	0.169651	0.501739	0.793141
CD4+ Tfh	CHN2	0.300131	0.501749	0.721787
Macro SELENOP+ SLC40A1+	SEC24C	0.192899	0.50193	0.66995
Tip Endothelial Cells	RPA2	0.221928	0.50496	0.993277
CD8+ Activated	KDM6A	0.267691	0.501755	0.699918
Tip Endothelial Cells	SLC37A2	0.662937	0.504964	0.993277
CD4+ Tn	TIAM1	0.23196	0.50176	0.793141
Vascular CAFs	UHRF2	0.260033	0.505658	0.980486
Monocytes EREG+	ETV1	0.322055	0.501943	0.929151
STS Immunomodulatory	GRPR	0.733743	0.503049	0.999998
STS Epithelial-like	SLC12A7	0.375102	0.503052	0.697543
STS CTA high	TRIM73	0.485984	0.503057	0.914991
DCs AREG+	NAE1	0.220163	0.501962	0.788145
Matrix CAFs	NIPSNAP2	0.193443	0.505685	0.999515
Tip Endothelial Cells	SDCBP2-AS1	0.371928	0.505001	0.993277
DCs CD1c+	SLCO4A1	0.24802	0.501976	0.957384
Monocytes EREG+	AC025048.4	0.358607	0.501977	0.929151
NK cells CD56 low	SEC14L2	0.200412	0.501805	0.844724
M2 TREM2+ SPP1+	ESYT3	0.344979	0.50199	0.769236
CD4+ Stressed	ERGIC1	0.180455	0.501811	0.690252
Tip Endothelial Cells	NECTIN3-AS1	0.669256	0.50502	0.993277
DCs AREG+	RDH13	0.271682	0.501994	0.788145
Proinflammatory PMNs	KCND2	0.37598	0.501998	0.72788
STS Mesenchymal-like Contactin+	IL2RG	1.00311	0.503114	0.835363
STS CTA high	RSPH9	0.827179	0.503114	0.914991
M2 TREM2+ SPP1+	CDH23	0.299474	0.502014	0.769236
STS Myofibroblastic	ITGB1-DT	0.549464	0.503116	0.990181
CD8+ Stressed	SP2	0.159944	0.501844	0.736754
M2 TREM2+ SPP1+	PTAFR	0.242662	0.502031	0.769236
Mastocytes	MORN1	0.318008	0.502036	0.886775
Immunoregulatroy PMNs	ENTPD7	0.216764	0.502039	0.651734
STS Immunomodulatory	HCG18	0.181167	0.503157	0.999998
STS Mesenchymal-like Contactin+	NTN4	0.467173	0.503158	0.835363
Mastocytes	MAP10	0.326226	0.50206	0.886775
Pericytes	KIAA1328	0.431291	0.505092	0.99256
Matrix CAFs	AC013652.1	0.722576	0.505781	0.999515
Pericytes	LRRC4C	0.773069	0.505095	0.99256
NK cells CD56 low	PLPPR3	0.387911	0.501889	0.844773
Arterial Endothelial Cells	ASPHD2	0.751137	0.505098	0.999833
M2 APOC1+ APOE+	MBNL3	0.235872	0.502072	0.756225
STS Myofibroblastic	KAT6A	0.212362	0.503174	0.990181
STS Immunomodulatory	AL354821.1	0.743245	0.503174	0.999998
CD4+ Activated	CDO1	0.391132	0.501902	0.846761
Pericytes	IGFBP2	0.582462	0.505108	0.99256
Vascular CAFs	TADA1	0.466251	0.505795	0.980486
Monocytes EREG+	PDIA5	0.291759	0.502084	0.929151
STS Mesenchymal-like ECM Remodeling	ROR1	0.485027	0.503187	0.823418
CD8+ Exhausted	ACADM	0.185499	0.501908	0.637711
Granulocytes_NIBAN1_TXNIPhi	GOLIM4	0.270646	0.502087	0.684628
CD4+ Stressed	GOLGA1	0.185136	0.501912	0.690328
CD8+ GZMK+ Tm	CERT1	0.184085	0.501913	0.701525
JAK2_high_STS	DRGX	3.47961	0.503195	0.999869
CD8+ ISG	ZNRF3	0.270862	0.501915	0.713708
M2 APOC1+ APOE+	ANXA5	0.188024	0.502093	0.756225
CD4+ Tfh	AC092683.1	0.189634	0.501915	0.721787
CD8+ Early Activation	LINC01004	0.332844	0.501915	0.749978
STS Mesenchymal-like Contactin+	ALG14	0.30659	0.503198	0.835363
CD4+ Tfh	ALG12	0.191172	0.501921	0.721787
Tip Endothelial Cells	JAK2	0.340249	0.505136	0.993277
M2 TREM2+ SPP1+	HORMAD2-AS1	0.34415	0.502111	0.769236
Mastocytes	XRCC5	0.169623	0.502112	0.886775
CD8+ Activated	BPTF	0.165825	0.501935	0.700041
Tip Endothelial Cells	NOM1	0.253165	0.505143	0.993277
CD8+ Stressed	PM20D2	0.184521	0.50194	0.736786
Granulocytes_NIBAN1_TXNIPhi	PCGF6	0.28993	0.502119	0.684628
CD8+ Exhausted	RAD51D	0.299883	0.501946	0.637711
M2 TREM2+ SPP1+	PRR11	0.252408	0.50214	0.769236
Matrix CAFs	XYLB	0.478222	0.505855	0.999515
Mastocytes	SLC51A	0.29045	0.502142	0.886775
Arterial Endothelial Cells	PXMP2	0.28052	0.50517	0.999833
CD8+ Early Activation	TARSL2	0.177722	0.501964	0.749978
STS CTA high	ZNF185	1.03774	0.503245	0.914991
STS Myofibroblastic	CCDC36	0.427958	0.503247	0.990181
NA	CAV1	0.385443	0.502147	0.656412
STS Epithelial-like	PRMT7	0.200022	0.503251	0.697718
STS Mesenchymal-like Undiff.	2025-03-05	0.103321	0.503251	0.831479
CD8+ Early Activation	UGGT1	0.144854	0.501976	0.749978
STS Mesenchymal-like Contactin+	METTL25	0.471094	0.503256	0.835363
STS Epithelial-like	HIBADH	0.23417	0.503259	0.697718
Arterial Endothelial Cells	NDC80	0.365041	0.505189	0.999833
NK cells CD56 low	GLDC	0.254804	0.501983	0.844838
M2 APOC1+ APOE+	PPP1R14B	0.24683	0.502165	0.756232
Capillary Venous Endothelial Cells	TNKS	0.275859	0.505194	0.680573
CD4+ Tn	LINC01135	0.208022	0.501994	0.793141
DCs AREG+	AL162431.1	0.317192	0.502175	0.788201
Matrix CAFs	NSD1	0.228413	0.505892	0.999515
Proinflammatory PMNs	IFT172	0.29736	0.502183	0.728079
Monocytes EREG+	YKT6	0.181463	0.502185	0.929151
CD8+ ISG	CASC19	0.257544	0.502009	0.713708
CD36+ CAFs	S100A16	0.458343	0.505901	0.992363
CD4+ Tn	TCF7L2	0.222152	0.502013	0.793141
STS Myofibroblastic	RPS16	0.280111	0.503299	0.990181
CD8+ ISG	LINC00672	0.277619	0.502026	0.713708
Granulocytes_NIBAN1_TXNIPhi	VOPP1	0.24781	0.502209	0.684694
DCs AREG+	SLC38A7	0.236424	0.502212	0.788201
NA	FAM117B	0.311064	0.502212	0.656412
DCs AREG+	LINC00346	0.369533	0.502213	0.788201
NA	XKR8	0.347357	0.502214	0.656412
Monocytes EREG+	ZFAS1	0.191581	0.502215	0.929151
Monocytes EREG+	YRDC	0.218525	0.502221	0.929151
DCs AREG+	RPS2	0.221664	0.502223	0.788201
CD8+ Early Activation	2025-03-07	0.130139	0.502049	0.749978
Tip Endothelial Cells	USHBP1	0.259817	0.505257	0.993277
Monocytes EREG+	FRRS1	0.293736	0.502235	0.929151
STS Myofibroblastic	SLC3A1	0.717676	0.503337	0.990181
STS Immunomodulatory	NCK1	0.144462	0.503343	0.999998
Monocytes EREG+	LINC02080	0.347267	0.502244	0.929151
Vascular CAFs	PGM5P3-AS1	0.486326	0.505958	0.980486
Capillary Venous Endothelial Cells	TGFB1	0.153165	0.50528	0.680616
STS Mesenchymal-like Contactin+	KIAA0556	0.481168	0.503358	0.835363
STS Proangiogenic	CDKN2AIPNL	0.433811	0.503359	0.999994
Proinflammatory PMNs	AC008608.2	0.363024	0.502259	0.728079
STS Mesenchymal-like Contactin+	AL022326.1	0.795778	0.503366	0.835363
STS Immunomodulatory	KRTCAP3	0.718538	0.503366	0.999998
STS CTA high	ESPL1	0.900434	0.503368	0.914991
CD4+ Stressed	OPHN1	0.300461	0.502091	0.690511
Immunoregulatroy PMNs	EVI2B	0.218195	0.502269	0.651889
STS Mesenchymal-like Contactin+	SWI5	0.302159	0.503371	0.835363
CD4+ Tfh	FASTKD5	0.17128	0.502095	0.721913
CD8+ Activated	CD44	0.144335	0.502105	0.70015
STS CTA high	XKR6	1.47578	0.503385	0.914991
CD4+ Tn	ELP1	0.187542	0.502106	0.793141
STS CTA high	TBX2-AS1	1.09546	0.503388	0.914991
Arterial Endothelial Cells	USP37	0.312206	0.505322	0.999833
Granulocytes_NIBAN1_TXNIPhi	CBARP	0.392528	0.502303	0.684707
STS Epithelial-like	TMEM199	0.19075	0.503405	0.697728
Monocytes EREG+	SIX5	0.350197	0.502315	0.929151
Immunoregulatroy PMNs	EHBP1	0.222556	0.502318	0.651889
NK cells CD56 high	RNF34	0.182963	0.502141	0.710696
Arterial Endothelial Cells	TAF13	0.253206	0.505346	0.999833
CD8+ ISG	NT5DC1	0.178379	0.502142	0.713808
CD4+ Tfh	PKD2	0.228329	0.502142	0.721913
M2 TREM2+ SPP1+	AL137025.1	0.334699	0.502321	0.769416
M2 APOC1+ APOE+	LIN7B	0.295148	0.502324	0.756265
M2 APOC1+ APOE+	PSEN2	0.243197	0.502326	0.756265
STS Mesenchymal-like ECM Remodeling	IFNAR2	0.211174	0.503431	0.823418
STS Immunomodulatory	ZNF720	0.230333	0.503438	0.999998
Arterial Endothelial Cells	HSPA1L	0.670357	0.505364	0.999833
CD4+ Tfh	OGDH	0.220376	0.502161	0.721913
Arterial Endothelial Cells	TRAPPC13	0.304478	0.505366	0.999833
Tip Endothelial Cells	AL022311.1	0.269906	0.50537	0.993277
Capillary Venous Endothelial Cells	MYO18A	0.234959	0.505371	0.680616
CD8+ Activated	MPC1	0.164976	0.502171	0.700177
M2 TREM2+ SPP1+	DBF4B	0.31426	0.502352	0.769416
STS Epithelial-like	ZDHHC7	0.157794	0.503452	0.697728
Monocytes EREG+	AC005699.1	0.335777	0.502355	0.929151
Monocytes EREG+	POMK	0.312352	0.502357	0.929151
Granulocytes_NIBAN1_TXNIPhi	RFC4	0.310257	0.50236	0.684727
STS Mesenchymal-like Contactin+	LNCPRESS1	0.885124	0.503469	0.835445
CD4+ Stressed	PYCR2	0.19166	0.502191	0.690518
CD4+ Stressed	AC005050.3	0.40212	0.502196	0.690518
CD4+ Tregs	INPP5E	0.235477	0.502197	0.770161
Monocytes EREG+	CHRM5	0.334509	0.502379	0.929151
DCs AREG+	ZNF528	0.281487	0.502379	0.788234
STS Proangiogenic	FAM161B	0.603236	0.50348	0.999994
Macro SELENOP+ SLC40A1+	TPRA1	0.175631	0.502393	0.670459
DCs CD1c+	EMC8	0.193897	0.502396	0.957384
Proinflammatory PMNs	AC096921.2	0.35886	0.502397	0.7282
DCs AREG+	PRKG1	0.343353	0.502398	0.788234
Monocytes EREG+	GPR141	0.28991	0.502399	0.929151
JAK2_high_STS	PCAT1	2.61207	0.503503	0.999869
CD4+ Activated	WLS	0.383501	0.502229	0.846901
Mastocytes	ATL3	0.171699	0.502408	0.886954
STS Proangiogenic	CENPX	0.585619	0.50351	0.999994
NA	CTU2	0.363027	0.50241	0.656596
STS Mesenchymal-like ECM Remodeling	SNX17	0.162758	0.503513	0.823457
M2 TREM2+ SPP1+	ACTG1	0.205351	0.502419	0.769447
CD4+ Tfh	TRIM3	0.263104	0.502245	0.721913
CD8+ Stressed	ZNF880	0.178719	0.502252	0.737101
NK cells CD56 high	SRSF1	0.148726	0.502254	0.710713
STS Proangiogenic	AL050341.2	0.713731	0.503533	0.999994
Tip Endothelial Cells	TRAPPC11	0.317791	0.505459	0.993277
Immunoregulatroy PMNs	ZMYND8	0.203278	0.502435	0.651889
Mastocytes	AL356481.1	0.326601	0.502437	0.886954
Arterial Endothelial Cells	SLC25A29	0.297931	0.505465	0.999833
Capillary Venous Endothelial Cells	AC025171.1	0.243651	0.505469	0.680617
Arterial Endothelial Cells	OBI1	0.282018	0.505474	0.999833
CD4+ Stressed	MYL9	0.384428	0.502276	0.690518
CD4+ Stressed	ARHGEF19	0.242408	0.502278	0.690518
STS Mesenchymal-like Contactin+	GID4	0.302784	0.50356	0.835516
Matrix CAFs	TTL	0.287963	0.506173	0.999515
DCs AREG+	TMEM256	0.220563	0.502472	0.788234
CD8+ Early Activation	ADRB1	0.311694	0.502294	0.750187
CD4+ Tregs	BPHL	0.187882	0.502296	0.770161
Arterial Endothelial Cells	MINCR	0.345502	0.505506	0.999833
DCs AREG+	ABHD6	0.241335	0.502484	0.788234
CD4+ Tregs	DENND10	0.189695	0.502311	0.770161
Proinflammatory PMNs	TYMSOS	0.34178	0.50249	0.728269
Matrix CAFs	KCTD11	0.334821	0.506204	0.999515
Granulocytes_NIBAN1_TXNIPhi	INIP	0.195281	0.502495	0.684854
NK cells CD56 low	AC080112.4	0.292617	0.50232	0.845217
CD8+ GZMK+ Tm	HNRNPLL	0.224469	0.502328	0.701892
STS Mesenchymal-like Contactin+	MRPL37	0.394299	0.503614	0.835525
CD8+ GZMK+ Tm	RRP1	0.161927	0.50234	0.701892
STS Epithelial-like	ASB8	0.231787	0.503625	0.697728
Mastocytes	MAPK8IP3	0.212794	0.50253	0.886954
Matrix CAFs	NHSL1	0.45451	0.506241	0.999515
CD4+ T memory	TGFBR3	0.217893	0.502353	0.815885
STS Epithelial-like	INO80B	0.268367	0.503636	0.697728
M2 TREM2+ SPP1+	ZBTB4	0.215204	0.502536	0.769501
Monocytes EREG+	AC026471.4	0.324093	0.502543	0.929151
JAK2_high_STS	ZNF843	2.9547	0.503645	0.999869
Tip Endothelial Cells	IGLV2-23	0.668409	0.505569	0.993277
CD4+ Activated	GLI3	0.259727	0.502367	0.846901
STS CTA high	PHF3	0.229326	0.503646	0.915064
Vascular CAFs	HABP4	0.299382	0.506256	0.980486
STS CTA high	TTTY10	1.36561	0.503648	0.915064
Macro SELENOP+ SLC40A1+	SDHB	0.183021	0.502555	0.67062
NK cells CD56 high	TYW1	0.187465	0.502376	0.71082
Monocytes EREG+	SERP2	0.362874	0.502557	0.929151
Inflammatory Monocytes	AXIN1	0.197849	0.502559	0.733083
STS Myofibroblastic	KCNE3	0.950826	0.503661	0.990181
STS CTA high	RAB3GAP1	0.312976	0.503662	0.915064
CD8+ GZMK+ Tm	ATG5	0.145917	0.502388	0.701894
STS Mesenchymal-like Undiff.	POLE4	0.23651	0.503667	0.831927
STS Mesenchymal-like Contactin+	AC007406.3	0.872991	0.503672	0.835541
NK cells CD56 low	LINC00239	0.224673	0.502394	0.845249
STS Myofibroblastic	CD163L1	1.07831	0.503681	0.990181
STS Immunomodulatory	APEH	0.201371	0.503681	0.999998
STS Mesenchymal-like ECM Remodeling	SNHG26	0.384233	0.503684	0.823506
CD8+ Exhausted	EEF1AKMT2	0.194236	0.502406	0.638097
Vascular CAFs	NCLN	0.340464	0.506295	0.980486
Pericytes	CNIH3	0.368229	0.50562	0.99256
STS Immunomodulatory	TTC32	0.311548	0.503701	0.999998
Vascular CAFs	NEDD4	0.308203	0.506313	0.980486
Monocytes EREG+	ALKAL2	0.341351	0.502607	0.929151
STS Immunomodulatory	MUS81	0.234278	0.503707	0.999998
Mastocytes	SMOC2	0.333759	0.502612	0.886954
CD4+ Tn	AC005856.1	0.229846	0.502435	0.793141
Vascular CAFs	POC1B-AS1	0.43798	0.506323	0.980486
Monocytes EREG+	ZNF699	0.237606	0.502616	0.929151
Tip Endothelial Cells	VDAC1	0.330091	0.50564	0.993277
CD4+ Tfh	AL133342.1	0.217996	0.50244	0.722105
STS Proangiogenic	FAM234A	0.347375	0.503719	0.999994
Arterial Endothelial Cells	RNF8	0.272541	0.505642	0.999833
CD4+ Activated	SP140L	0.150367	0.502441	0.846901
DCs CD1c+	DNAJC30	0.264165	0.50263	0.957384
Mastocytes	NR2C2AP	0.263887	0.50263	0.886954
CD4+ Tregs	RAD51C	0.173333	0.502452	0.770161
M2 APOC1+ APOE+	PRPF18	0.182555	0.502643	0.756453
STS Immunomodulatory	FGF11	0.657509	0.503745	0.999998
STS CTA high	DDX51	0.490007	0.503746	0.915064
M2 TREM2+ SPP1+	DCAF8	0.166912	0.502648	0.769501
STS Immunomodulatory	AC016074.2	0.676079	0.503748	0.999998
CD4+ Tfh	BCS1L	0.272394	0.502474	0.722105
Arterial Endothelial Cells	ZNF223	0.415043	0.505677	0.999833
Monocytes EREG+	LINC02245	0.297384	0.502656	0.929151
DCs AREG+	ZNF557	0.24545	0.502663	0.788239
CD4+ Tregs	CNPPD1	0.162051	0.502498	0.770161
CD4+ Tn	IGBP1	0.169531	0.502504	0.793141
Mastocytes	XG	0.336589	0.502684	0.886954
CD4+ Stressed	STT3B	0.163572	0.502506	0.690708
Pericytes	FAM189A1	0.75536	0.505708	0.99256
Tip Endothelial Cells	AL451165.2	0.267348	0.505713	0.993277
STS Mesenchymal-like Undiff.	NDUFC1	0.257417	0.50379	0.832051
M2 TREM2+ SPP1+	POLR2M	0.248195	0.502695	0.769501
M2 TREM2+ SPP1+	DNAH12	0.320309	0.502697	0.769501
Inflammatory Monocytes	NUDT16	0.247186	0.502698	0.73315
STS Proangiogenic	CZIB	0.435153	0.503805	0.999994
STS Proangiogenic	ATP5MC2	0.392921	0.503807	0.999994
Monocytes EREG+	SLC12A1	0.37116	0.502709	0.929151
Proinflammatory PMNs	EVC	0.367151	0.502721	0.728391
CD4+ T memory	GPRASP1	0.245578	0.502543	0.815995
CD4+ Activated	AC025034.1	0.252906	0.502545	0.846901
CD36+ CAFs	NECAP2	0.211319	0.506452	0.992363
Arterial Endothelial Cells	DHX35	0.328359	0.505767	0.999833
STS Myofibroblastic	BBS5	0.288525	0.503847	0.990181
M2 TREM2+ SPP1+	AC079760.1	0.33864	0.502749	0.769501
Proinflammatory PMNs	AC012533.1	0.366695	0.502752	0.728391
DCs CD1c+	NIP7	0.190486	0.502755	0.957384
DCs AREG+	P2RX7	0.222132	0.502756	0.788239
Matrix CAFs	RTN4RL1	0.612041	0.506467	0.999515
Matrix CAFs	AC010976.1	0.612041	0.506467	0.999515
Matrix CAFs	GRB14	0.612041	0.506467	0.999515
Matrix CAFs	LINC02284	0.612041	0.506467	0.999515
Matrix CAFs	AL049779.4	0.612041	0.506467	0.999515
JAK2_high_STS	ARMC4	3.16134	0.503861	0.999869
NK cells CD56 high	TMEM41A	0.163585	0.502584	0.711048
Monocytes EREG+	ENO4	0.345157	0.502762	0.929151
CD4+ Activated	AP001462.1	0.246519	0.502587	0.846901
CD4+ Th17	SPAG9	0.166848	0.502592	0.776209
JAK2_high_STS	C11orf87	3.13877	0.50387	0.999869
M2 TREM2+ SPP1+	AC009299.3	0.337322	0.502771	0.769501
STS Mesenchymal-like Contactin+	ORAI3	0.609282	0.503871	0.835787
Tip Endothelial Cells	UQCC1	0.284009	0.505795	0.993277
Monocytes EREG+	FASLG	0.360002	0.502773	0.929151
Monocytes EREG+	ADAM33	0.353267	0.502773	0.929151
Capillary Venous Endothelial Cells	ATP1B3	0.163732	0.505797	0.680802
M2 APOC1+ APOE+	NBEA	0.293455	0.502778	0.756458
CD4+ Stressed	ETAA1	0.203574	0.502601	0.690741
STS CTA high	SFSWAP	0.249363	0.50388	0.915144
CD8+ Exhausted	ANXA4	0.208018	0.502603	0.638201
M2 TREM2+ SPP1+	C19orf33	0.340139	0.502784	0.769501
Granulocytes_NIBAN1_TXNIPhi	WDR27	0.314269	0.502785	0.685136
Tip Endothelial Cells	CACNA1C	0.488134	0.505808	0.993277
DCs AREG+	FCGR1B	0.240871	0.502788	0.788239
CD4+ Th17	NCL	0.146056	0.502613	0.776209
CD4+ Activated	IPO5	0.167198	0.502617	0.846901
Vascular CAFs	ELL	0.306009	0.506505	0.980486
STS CTA high	XXYLT1	0.326936	0.503898	0.915144
NK cells CD56 low	MTMR8	0.237984	0.502621	0.845444
CD4+ Tregs	WDYHV1	0.221586	0.502627	0.770161
CD8+ Activated	PHB	0.173281	0.502628	0.700526
Pericytes	MTRNR2L3	0.744207	0.50583	0.99256
Vascular CAFs	NAALAD2	0.525404	0.506521	0.980486
STS Mesenchymal-like Contactin+	GNG8	0.744685	0.503917	0.835787
CD8+ Exhausted	ZW10	0.209319	0.502642	0.638201
CD8+ ISG	VAMP3	0.167425	0.502644	0.714314
STS Proangiogenic	LETM2	0.680822	0.503924	0.999994
CD4+ Activated	POU2AF1	0.264838	0.502647	0.846901
STS Proangiogenic	RPP30	0.335656	0.503926	0.999994
CD4+ Activated	THAP8	0.253335	0.502657	0.846901
DCs AREG+	RARA-AS1	0.229924	0.502835	0.788239
CD4+ Tregs	RHOA	0.149561	0.502658	0.770161
M2 APOC1+ APOE+	JHY	0.26112	0.502838	0.756473
Proinflammatory PMNs	TMEM8B	0.362022	0.502843	0.728458
STS Immunomodulatory	DPYSL3	0.197777	0.503947	0.999998
CD4+ Th17	XPO4	0.211104	0.502672	0.776209
Tip Endothelial Cells	QSER1	0.256747	0.505872	0.993277
Matrix CAFs	RNF149	0.336827	0.506561	0.999515
STS Immunomodulatory	AC132217.1	0.762404	0.503959	0.999998
M2 TREM2+ SPP1+	SCARF1	0.249324	0.502862	0.769548
CD8+ ISG	DNAH8	0.29508	0.502686	0.714314
Tip Endothelial Cells	ZNF766	0.248933	0.505887	0.993277
STS Immunomodulatory	C17orf97	0.627396	0.50397	0.999998
DCs AREG+	TINCR	0.323335	0.502873	0.788239
Tip Endothelial Cells	GIHCG	0.232329	0.505902	0.993277
CD8+ Activated	SRPK1	0.155532	0.502708	0.700535
Pericytes	FAM86B1	0.527227	0.505913	0.99256
STS Immunomodulatory	YAF2	0.181906	0.503997	0.999998
Tip Endothelial Cells	TRIM13	0.265793	0.505933	0.993277
M2 APOC1+ APOE+	BIN3	0.253425	0.502927	0.756473
CD8+ Activated	TCEAL8	0.161713	0.50275	0.700535
NK cells CD56 high	RBM26	0.149616	0.502754	0.71116
STS CTA high	DYNC1H1	0.30096	0.504033	0.915197
NK cells CD56 high	POLR1B	0.182555	0.50276	0.71116
Granulocytes_NIBAN1_TXNIPhi	AL162253.2	0.300145	0.502939	0.685289
Inflammatory Monocytes	DLST	0.176069	0.502941	0.733306
CD4+ Tfh	OCIAD2	0.171781	0.502764	0.72218
Pericytes	GABPB1-AS1	0.360556	0.505965	0.99256
Monocytes EREG+	ARFGEF3	0.347158	0.502947	0.929151
CD4+ T memory	AP3B2	0.218934	0.502774	0.815995
Matrix CAFs	MT1B	0.675922	0.506658	0.999515
Monocytes EREG+	SEMA3E	0.344378	0.502953	0.929151
STS Epithelial-like	LINC01023	0.522369	0.504054	0.697829
CD4+ Activated	LIPE-AS1	0.205961	0.50278	0.846901
Inflammatory Monocytes	SWAP70	0.202865	0.502959	0.733306
DCs CD1c+	AC005921.2	0.296353	0.502961	0.957384
CD4+ Th17	SLC4A7	0.172441	0.502784	0.776209
Immunoregulatroy PMNs	SERP1	0.193789	0.502966	0.652419
STS Mesenchymal-like ECM Remodeling	SLC25A16	0.187484	0.504069	0.823583
STS Immunomodulatory	AC006206.2	0.779207	0.504075	0.999998
Proinflammatory PMNs	CASKIN2	0.364714	0.502981	0.728516
Matrix CAFs	UBR7	0.262355	0.506687	0.999515
STS Immunomodulatory	HUS1	0.211871	0.504086	0.999998
CD8+ Exhausted	ABCC10	0.21378	0.502817	0.638317
CD8+ ISG	C12orf73	0.194925	0.502817	0.714336
CD4+ Activated	PPP1R16A	0.229668	0.502819	0.846901
CD4+ Th17	C11orf96	0.239093	0.502823	0.776209
Proinflammatory PMNs	WDR5B	0.336995	0.503006	0.728516
CD8+ Stressed	ITPRIPL1	0.169321	0.502828	0.737519
M2 TREM2+ SPP1+	LINC02158	0.274226	0.503007	0.769613
STS Mesenchymal-like ECM Remodeling	STK25	0.223491	0.504108	0.823583
M2 TREM2+ SPP1+	TSPAN6	0.351378	0.503012	0.769613
Proinflammatory PMNs	AC002456.1	0.328964	0.503017	0.728516
CD4+ Tn	IL21R	0.221374	0.502839	0.79323
NK cells CD56 low	VRK1	0.169052	0.502848	0.845638
STS Myofibroblastic	LINC00937	0.664576	0.504125	0.990181
CD8+ Activated	DKK3	0.237344	0.50285	0.700611
Monocytes EREG+	TMEM108	0.355902	0.503034	0.929151
STS Immunomodulatory	CR1	0.764158	0.504136	0.999998
STS Myofibroblastic	FAM229A	0.420554	0.50414	0.990181
CD4+ Tregs	PDLIM2	0.17292	0.502864	0.770241
STS Proangiogenic	LYPLA2	0.406864	0.504141	0.999994
M2 TREM2+ SPP1+	GBP1	0.323106	0.503051	0.769613
STS Immunomodulatory	Z82215.1	0.76852	0.504152	0.999998
DCs AREG+	RAP2A	0.19677	0.503055	0.788373
STS Proangiogenic	BCDIN3D	0.633472	0.504158	0.999994
CD4+ Tfh	SDHAF4	0.258907	0.502884	0.722235
STS Immunomodulatory	RNASEH1-AS1	0.385499	0.504161	0.999998
STS CTA high	CAD	0.385996	0.504165	0.915235
CD4+ Tfh	TCTA	0.181355	0.502897	0.722235
CD8+ GZMK+ Tm	NRF1	0.223403	0.502902	0.702224
STS Mesenchymal-like Contactin+	TMEM92	0.933382	0.504185	0.835941
CD4+ Tn	B3GLCT	0.259745	0.502909	0.79323
M2 TREM2+ SPP1+	DDIT4L	0.348388	0.503093	0.769613
STS Immunomodulatory	AMDHD1	0.696799	0.504193	0.999998
STS Immunomodulatory	AC016831.1	0.444455	0.504194	0.999998
Matrix CAFs	ELOVL6	0.274749	0.5068	0.999515
STS Mesenchymal-like ECM Remodeling	MACROD1	0.248382	0.504201	0.823583
NK cells CD56 high	CHPF	0.194446	0.502926	0.711218
CD8+ ISG	ADAM23	0.352874	0.50293	0.714345
Arterial Endothelial Cells	SMAD7	0.338365	0.50613	0.999833
CD8+ GZMK+ Tm	SDHC	0.164481	0.502935	0.702224
STS Mesenchymal-like Undiff.	NCAPG2	0.303428	0.504214	0.832436
CD4+ Activated	CENPW	0.247192	0.502939	0.847008
CD4+ Tn	SPATA13	0.157	0.502939	0.79323
CD4+ Tregs	SCAPER	0.216323	0.50294	0.770268
STS CTA high	DDB1	0.278002	0.504221	0.915235
CD4+ Tn	DENND1B	0.193513	0.502948	0.79323
STS Proangiogenic	MAFB	0.691998	0.504228	0.999994
CD4+ Stressed	PISD	0.242275	0.502963	0.691066
CD4+ Tregs	SRP14-AS1	0.181097	0.502982	0.770268
JAK2_high_STS	RPRD1B	0.700922	0.50426	0.999869
Mastocytes	PCSK7	0.212806	0.503163	0.887377
Vascular CAFs	SCO2	0.280772	0.506868	0.980486
STS Mesenchymal-like Contactin+	PDCD2	0.235272	0.504263	0.835941
CD8+ GZMK+ Tm	SMG6	0.193925	0.502993	0.702224
CD4+ Stressed	RGS17	0.296371	0.502994	0.691066
DCs CD1c+	WDR53	0.256327	0.503176	0.957384
DCs AREG+	IQCE	0.236055	0.503182	0.78842
STS Mesenchymal-like Contactin+	GAD2	0.77976	0.504283	0.835941
CD8+ ISG	FCGRT	0.2697	0.503009	0.714345
STS Proangiogenic	JAGN1	0.657365	0.504287	0.999994
CD4+ Tn	APC	0.1829	0.503015	0.79323
NK cells CD56 high	CSNK1G2	0.155061	0.503017	0.711218
M2 TREM2+ SPP1+	USP20	0.275241	0.503202	0.76962
JAK2_high_STS	MEI4	2.77089	0.504311	0.999869
STS Mesenchymal-like Undiff.	SPDL1	0.270411	0.504313	0.832436
NK cells CD56 high	IL9R	0.26851	0.503041	0.711218
STS Epithelial-like	BIRC2	0.218348	0.504319	0.698007
CD8+ ISG	PROSER3	0.262227	0.503047	0.714345
Matrix CAFs	MRPS21	0.189858	0.50693	0.999515
JAK2_high_STS	AC069277.1	3.50725	0.504332	0.999869
M2 TREM2+ SPP1+	CRELD1	0.24939	0.503234	0.76962
M2 TREM2+ SPP1+	AC004817.3	0.313843	0.503239	0.76962
STS Mesenchymal-like Contactin+	PHPT1	0.422962	0.504338	0.835941
Tip Endothelial Cells	LINC01006	0.300238	0.506263	0.993277
Vascular CAFs	PSMD12	0.239269	0.506947	0.980486
Mastocytes	USP1	0.169735	0.503247	0.887377
Mastocytes	AC106707.1	0.269797	0.503248	0.887377
Capillary Venous Endothelial Cells	MRTFA	0.345222	0.506271	0.681223
STS Proangiogenic	ZRSR2	0.42268	0.504355	0.999994
CD8+ ISG	FAS	0.174651	0.503084	0.714345
Granulocytes_NIBAN1_TXNIPhi	GHDC	0.254673	0.503262	0.685557
STS Mesenchymal-like Undiff.	SAP30L-AS1	0.379727	0.504362	0.832436
NA	ZNF224	0.272077	0.503266	0.657609
STS Mesenchymal-like ECM Remodeling	IVD	0.229388	0.504378	0.823647
Tip Endothelial Cells	RAPGEF6	0.269724	0.506299	0.993277
CD4+ Activated	ZNF223	0.274271	0.503107	0.847156
CD8+ Activated	EPB41	0.159697	0.503108	0.700795
Capillary Venous Endothelial Cells	C4orf47	0.579386	0.506306	0.681223
STS CTA high	CCDC18	0.392925	0.504389	0.915235
Macro SELENOP+ SLC40A1+	CNOT4	0.177385	0.503297	0.671391
NK cells CD56 low	ERAP1	0.171969	0.50312	0.845735
Vascular CAFs	EIF3A	0.201722	0.507	0.980486
CD8+ Activated	TXNDC9	0.159457	0.50312	0.700795
NK cells CD56 low	LOXL1	0.271587	0.503121	0.845735
NK cells CD56 high	DDIT3	0.181167	0.503131	0.711227
CD8+ ISG	UTP25	0.213465	0.503132	0.714347
Proinflammatory PMNs	AC008014.1	0.377948	0.503315	0.728883
Vascular CAFs	MTF2	0.332245	0.507023	0.980486
DCs AREG+	CLIP1	0.169452	0.503322	0.788442
CD4+ Stressed	LINC02062	0.235114	0.503145	0.691211
CD4+ Tn	MEIKIN	0.268562	0.503153	0.793254
STS Mesenchymal-like Undiff.	C19orf25	0.230595	0.504436	0.832479
STS Myofibroblastic	TMEM121	0.385078	0.50444	0.990181
CD4+ Th17	VCP	0.164142	0.503165	0.776409
STS Immunomodulatory	KYNU	0.738968	0.504442	0.999998
STS Mesenchymal-like Contactin+	GFM1	0.245915	0.504452	0.835941
DCs AREG+	SLC4A1AP	0.190732	0.50336	0.788442
M2 TREM2+ SPP1+	MOCS1	0.347802	0.503365	0.769651
CD4+ Tn	ALS2	0.196056	0.503187	0.793254
CD4+ Tfh	NAXE	0.175841	0.503192	0.722557
JAK2_high_STS	AP1G1	0.475076	0.504468	0.999869
M2 TREM2+ SPP1+	TMEM120B	0.269632	0.503373	0.769651
STS CTA high	AC002377.1	0.835921	0.504474	0.915235
Matrix CAFs	LRRC75A	0.403432	0.507079	0.999515
Mastocytes	ZNF154	0.337998	0.503379	0.887409
CD8+ Activated	ATP5F1B	0.16198	0.503207	0.700795
JAK2_high_STS	TMEM196	3.7487	0.504484	0.999869
Capillary Venous Endothelial Cells	VPS13B	0.332801	0.506407	0.681229
Tip Endothelial Cells	STOML1	0.28203	0.506421	0.993277
Pericytes	MAN1A2	0.171371	0.506428	0.99256
Vascular CAFs	DRG1	0.217237	0.507112	0.980486
STS CTA high	LINC01704	0.842764	0.504513	0.915235
Monocytes EREG+	PTPRB	0.331094	0.503417	0.929151
JAK2_high_STS	FGF18	1.10767	0.504516	0.999869
M2 APOC1+ APOE+	GAPLINC	0.269171	0.503421	0.756877
Macro SELENOP+ SLC40A1+	CTDSP2	0.177245	0.503429	0.671512
Mastocytes	WDR5B	0.311882	0.50343	0.887409
STS Immunomodulatory	CHN1	0.338595	0.504529	0.999998
Pericytes	KTI12	0.439854	0.506451	0.99256
STS Proangiogenic	AC092691.1	1.1715	0.504535	0.999994
CD8+ Activated	PAPOLG	0.163014	0.503269	0.700795
STS Mesenchymal-like Contactin+	EML4	0.352768	0.504544	0.835941
Matrix CAFs	ANTXR2	0.294746	0.507148	0.999515
Granulocytes_NIBAN1_TXNIPhi	AOPEP	0.295589	0.503452	0.685644
Monocytes EREG+	ZFYVE28	0.313097	0.503453	0.929151
NK cells CD56 low	UBE2J1	0.163274	0.503279	0.845896
CD4+ T memory	LYRM2	0.195148	0.503283	0.8165
DCs CD1c+	CRTC3	0.195506	0.503465	0.957384
STS Mesenchymal-like Contactin+	LYRM2	0.243775	0.504574	0.835941
Arterial Endothelial Cells	ATF7IP2	0.332973	0.506502	0.999833
STS Mesenchymal-like Contactin+	TEDC2	0.912926	0.504584	0.835941
STS Myofibroblastic	BIRC7	0.930521	0.504589	0.990181
Tip Endothelial Cells	DNAJC19	0.263866	0.50651	0.993277
Macro SELENOP+ SLC40A1+	AKR7A2	0.180542	0.503497	0.671548
Tip Endothelial Cells	GOLT1B	0.279574	0.506518	0.993277
Immunoregulatroy PMNs	IP6K2	0.179821	0.503504	0.653006
STS Mesenchymal-like ECM Remodeling	PLEC	0.183208	0.504601	0.823647
Tip Endothelial Cells	MRPL34	0.237186	0.506524	0.993277
STS Myofibroblastic	DAP3	0.17493	0.504606	0.990181
Arterial Endothelial Cells	CHMP5	0.29239	0.506527	0.999833
DCs AREG+	MTFR1	0.228412	0.503517	0.788442
DCs AREG+	MON1A	0.340631	0.50352	0.788442
Monocytes EREG+	P4HB	0.184723	0.50353	0.929151
Granulocytes_NIBAN1_TXNIPhi	AC135050.4	0.426536	0.503531	0.685695
Monocytes EREG+	URB1-AS1	0.278807	0.503534	0.929151
CD8+ Stressed	KIF21A	0.160177	0.503357	0.738011
STS Proangiogenic	PAQR4	1.1708	0.504632	0.999994
Immunoregulatroy PMNs	PABPC1	0.169248	0.503539	0.653006
STS Mesenchymal-like Contactin+	APELA	0.875695	0.504639	0.835941
CD8+ ISG	CSMD1	0.253028	0.503364	0.71461
STS Myofibroblastic	C10orf88	0.207927	0.504643	0.990181
CD4+ Tfh	MED23	0.187224	0.503374	0.722715
Proinflammatory PMNs	NTRK1	0.385558	0.503557	0.729136
NK cells CD56 low	LINC02073	0.30216	0.503383	0.845976
CD4+ Tregs	SMIM15	0.179247	0.503384	0.770364
DCs AREG+	AL136115.2	0.337464	0.503563	0.788442
CD4+ Th17	RNF11	0.153902	0.503397	0.77645
Monocytes EREG+	SRP68	0.198803	0.503575	0.929151
Capillary Venous Endothelial Cells	CD151	0.149677	0.506592	0.681303
STS Myofibroblastic	IRAK3	0.546942	0.504685	0.990181
Tip Endothelial Cells	HHIP-AS1	0.635161	0.506605	0.993277
Tip Endothelial Cells	AL035587.2	0.353338	0.506605	0.993277
Tip Endothelial Cells	ZNF706	0.197891	0.506608	0.993277
M2 TREM2+ SPP1+	SPRY4	0.334311	0.503593	0.769875
DCs AREG+	SLC27A3	0.291275	0.503597	0.788442
CD4+ Tn	ANKRD13A	0.163682	0.503421	0.793301
STS CTA high	SDR39U1	0.511923	0.504696	0.915235
Pericytes	C12orf4	0.26671	0.506615	0.99256
CD36+ CAFs	FDFT1	0.222596	0.507301	0.992363
Monocytes EREG+	LYNX1	0.362965	0.503605	0.929151
DCs CD1c+	LUZP1	0.190724	0.503611	0.957384
CD4+ Tregs	KLHL24	0.171378	0.503434	0.770364
Monocytes EREG+	U2AF2	0.202782	0.503616	0.929151
Monocytes EREG+	AL117336.1	0.314855	0.503617	0.929151
STS CTA high	MROH6	0.510048	0.504714	0.915235
CD8+ Stressed	AC099343.3	0.244143	0.50345	0.738076
STS Proangiogenic	MAP3K14	0.698129	0.504724	0.999994
CD4+ Activated	USP35	0.253118	0.503451	0.847156
Granulocytes_NIBAN1_TXNIPhi	MOB2	0.214826	0.503629	0.685772
DCs AREG+	RTL8C	0.187711	0.503631	0.788442
Vascular CAFs	USP8	0.237267	0.507329	0.980486
Arterial Endothelial Cells	GLI2	0.673031	0.506647	0.999833
Tip Endothelial Cells	RPA3	0.28555	0.506651	0.993277
NK cells CD56 low	RASAL1	0.303868	0.50347	0.84603
Mastocytes	AC004812.2	0.334332	0.503649	0.887696
STS Myofibroblastic	ZNF561-AS1	0.246113	0.504749	0.990181
CD8+ Exhausted	MCM7	0.235328	0.503477	0.638925
Monocytes EREG+	AC092650.1	0.323548	0.503655	0.929151
CD4+ Tn	KLF4	0.275574	0.503479	0.793304
Arterial Endothelial Cells	BACE1	0.272519	0.506673	0.999833
CD4+ Activated	TNFRSF13C	0.26043	0.503483	0.847156
CD4+ Stressed	EPC2	0.187755	0.503483	0.691421
STS Immunomodulatory	AL672277.1	0.759378	0.504762	0.999998
CD4+ Th17	FARSA	0.159738	0.503495	0.776523
STS CTA high	ZNF589	0.704076	0.504775	0.915235
CD4+ Tfh	CMTR2	0.185154	0.503501	0.72283
NK cells CD56 high	CTNNBL1	0.150388	0.503502	0.711619
CD36+ CAFs	RNF130	0.205941	0.507382	0.992363
STS Immunomodulatory	LHCGR	0.668902	0.504785	0.999998
NA	AC083799.1	0.26864	0.503688	0.657941
STS Myofibroblastic	DPCD	0.342211	0.504786	0.990181
Monocytes EREG+	AL136454.1	0.354079	0.50371	0.929151
CD4+ Stressed	DTD2	0.254325	0.503532	0.691421
STS Mesenchymal-like Contactin+	RANBP9	0.264935	0.504809	0.835941
CD4+ Tn	FASTKD2	0.172559	0.503536	0.793312
Arterial Endothelial Cells	ZFYVE21	0.305885	0.50673	0.999833
STS Mesenchymal-like ECM Remodeling	SEC23B	0.282436	0.504814	0.823702
Monocytes EREG+	HHIP-AS1	0.35925	0.503719	0.929151
Monocytes EREG+	KRT86	0.34829	0.503737	0.929151
NK cells CD56 low	SIDT1	0.209118	0.50356	0.846084
STS Proangiogenic	ETHE1	0.49033	0.504839	0.999994
Immunoregulatroy PMNs	PHLPP1	0.321577	0.503745	0.65317
STS Mesenchymal-like Contactin+	AC008014.1	0.837826	0.504842	0.835941
Mastocytes	TARBP2	0.254113	0.503755	0.887696
STS Mesenchymal-like Contactin+	HOXB4	0.801538	0.504852	0.835941
Proinflammatory PMNs	C1QTNF3	0.365232	0.503756	0.729219
STS Mesenchymal-like ECM Remodeling	PYCR2	0.214221	0.504856	0.823702
Pericytes	ANXA5	0.205202	0.506775	0.99256
STS CTA high	HPSE	0.917016	0.504858	0.915235
Granulocytes_NIBAN1_TXNIPhi	DIAPH2-AS1	0.427713	0.503763	0.685896
Arterial Endothelial Cells	ZNF41	0.292411	0.506777	0.999833
STS Myofibroblastic	DCP1B	0.307257	0.504859	0.990181
STS CTA high	KANK2	0.415044	0.504862	0.915235
STS Immunomodulatory	CD2	0.815246	0.504863	0.999998
Macro SELENOP+ SLC40A1+	C16orf72	0.16847	0.503773	0.671807
STS Myofibroblastic	NECAP1	0.21234	0.504875	0.990181
CD4+ T memory	CRTC2	0.176964	0.503609	0.816787
NK cells CD56 low	VILL	0.235427	0.503623	0.846084
Monocytes EREG+	POMZP3	0.290737	0.503805	0.929151
CD8+ Exhausted	WDR73	0.191353	0.503631	0.638925
CD4+ T memory	HIBADH	0.21648	0.503643	0.816787
CD4+ Tn	SLC25A40	0.177643	0.503644	0.7934
Immunoregulatroy PMNs	QPCTL	0.267286	0.503824	0.653221
CD8+ Early Activation	YPEL1	0.185672	0.503665	0.751425
STS Immunomodulatory	APOBR	0.754953	0.504939	0.999998
STS Mesenchymal-like Undiff.	AC005062.1	0.728023	0.504941	0.832835
Arterial Endothelial Cells	HACD2	0.260614	0.506863	0.999833
Proinflammatory PMNs	VSTM4	0.362581	0.503851	0.729219
CD4+ T memory	ARF3	0.174861	0.503675	0.816787
CD8+ Exhausted	CXCR6	0.277889	0.503676	0.638925
CD4+ Activated	EML6	0.244113	0.503678	0.847156
Proinflammatory PMNs	ASAP1-IT2	0.308016	0.503859	0.729219
Inflammatory Monocytes	ANXA6	0.182825	0.503865	0.734104
STS Mesenchymal-like Contactin+	EXOSC4	0.404863	0.504963	0.835941
DCs AREG+	PLD1	0.239611	0.503867	0.788737
Pericytes	PKD2L2	0.742469	0.506882	0.99256
Matrix CAFs	AL133268.4	0.674405	0.507567	0.999515
STS Epithelial-like	H1F0	0.363268	0.504969	0.698404
STS Immunomodulatory	LINC01118	0.638657	0.504974	0.999998
CD4+ Tregs	RNF10	0.165192	0.503701	0.770438
CD8+ Exhausted	THUMPD2	0.213246	0.503707	0.638925
Matrix CAFs	GZMH	0.612096	0.507581	0.999515
Granulocytes_NIBAN1_TXNIPhi	ATP2C1	0.230174	0.503888	0.68601
STS Immunomodulatory	SLITRK5	0.802763	0.504987	0.999998
Vascular CAFs	LTN1	0.181152	0.507591	0.980486
CD4+ Activated	GPATCH1	0.177441	0.503719	0.847156
Tip Endothelial Cells	TMEM44-AS1	0.251985	0.506915	0.993277
STS Epithelial-like	NSDHL	0.18948	0.505005	0.698404
Immunoregulatroy PMNs	RAD51C	0.193227	0.503913	0.653259
JAK2_high_STS	AC005019.2	3.77459	0.505014	0.999869
STS Mesenchymal-like Undiff.	LAPTM4A	0.252248	0.505018	0.832835
CD4+ Th17	POP1	0.165892	0.503745	0.776597
CD8+ Early Activation	MYO5B	0.256991	0.503751	0.751425
Arterial Endothelial Cells	ENKD1	0.230134	0.506944	0.999833
CD8+ Exhausted	OCEL1	0.20134	0.50376	0.638928
DCs AREG+	RPP30	0.230655	0.50394	0.788776
CD8+ Activated	MAP4K3-DT	0.172555	0.503765	0.700917
CD4+ Th17	COG3	0.169185	0.503772	0.776597
JAK2_high_STS	PHOSPHO2	1.42734	0.505049	0.999869
STS CTA high	MIGA2	0.431665	0.505051	0.915235
Proinflammatory PMNs	ADAMTS3	0.408951	0.503957	0.729296
Vascular CAFs	TMEM240	0.309446	0.507654	0.980486
CD4+ T memory	AC007014.1	0.196567	0.503783	0.816789
CD4+ Activated	SLC22A17	0.378188	0.503787	0.847156
CD4+ Tn	FYCO1	0.172161	0.503787	0.793474
Matrix CAFs	ZNF428	0.232198	0.50767	0.999515
STS Mesenchymal-like Undiff.	SEC14L2	0.334442	0.505072	0.832835
NK cells CD56 high	PPIG	0.176188	0.503799	0.711973
STS Myofibroblastic	TMEM44	0.362651	0.505074	0.990181
CD8+ Exhausted	ATP6V1E2	0.214557	0.503805	0.638931
Immunoregulatroy PMNs	MIR155HG	0.302859	0.503984	0.653259
STS Proangiogenic	ZKSCAN3	0.502398	0.505082	0.999994
CD8+ Activated	FTSJ1	0.168585	0.503818	0.700917
CD8+ Activated	PABPN1	0.168238	0.503825	0.700917
Macro SELENOP+ SLC40A1+	CELF2	0.193704	0.504008	0.67201
Immunoregulatroy PMNs	MRFAP1	0.164668	0.504014	0.653259
DCs AREG+	GDF11	0.297072	0.504016	0.788808
STS CTA high	AC026202.2	1.26467	0.505115	0.915235
Tip Endothelial Cells	PRPF19	0.239488	0.507031	0.993277
CD4+ T memory	ZNF790	0.190377	0.503844	0.8168
STS Mesenchymal-like Undiff.	USP20	0.230456	0.505119	0.832835
CD4+ Stressed	SLC11A1	0.3894	0.503849	0.691711
CD8+ Activated	CCDC102A	0.236411	0.50385	0.700917
Matrix CAFs	ADD2	0.622797	0.507725	0.999515
M2 TREM2+ SPP1+	CCL14	0.351007	0.504032	0.770329
STS Myofibroblastic	ADH4	0.850975	0.505129	0.990181
Vascular CAFs	TIMM29	0.329316	0.507744	0.980486
CD4+ Stressed	ADAM8	0.18005	0.503872	0.691711
Proinflammatory PMNs	BHLHE40-AS1	0.397439	0.504065	0.729324
STS CTA high	DHPS	0.433824	0.505163	0.915235
Monocytes EREG+	OVCH1	0.360331	0.504089	0.929151
STS Epithelial-like	IVD	0.227129	0.505185	0.698404
NK cells CD56 low	OPN3	0.254581	0.503918	0.846315
Macro SELENOP+ SLC40A1+	MON1B	0.188155	0.504102	0.672082
CD36+ CAFs	IGF2BP3	0.524535	0.507799	0.992363
Proinflammatory PMNs	MYO5B	0.336979	0.504117	0.729334
STS Proangiogenic	COX14	0.425147	0.50522	0.999994
DCs AREG+	PPTC7	0.170089	0.504131	0.788808
STS Immunomodulatory	IGSF1	0.711955	0.505242	0.999998
Monocytes EREG+	AC005740.3	0.358275	0.50415	0.929151
M2 TREM2+ SPP1+	NRAD1	0.346281	0.504158	0.77045
STS Immunomodulatory	AC098487.1	0.324141	0.505258	0.999998
Matrix CAFs	FGFR1OP	0.249649	0.507858	0.999515
DCs AREG+	SUSD6	0.245808	0.504165	0.788808
CD4+ Activated	CFD	0.416214	0.503989	0.847156
CD8+ Early Activation	ELP1	0.184954	0.503994	0.751693
NK cells CD56 high	GTF2H5	0.195954	0.503995	0.712116
STS Epithelial-like	SIPA1	0.356095	0.505278	0.698436
NK cells CD56 high	LRP12	0.26325	0.504005	0.712116
DCs CD1c+	TRABD2A	0.301981	0.504183	0.957384
DCs AREG+	IL13RA1	0.237236	0.504185	0.788808
Capillary Venous Endothelial Cells	SELENOH	0.186575	0.507199	0.681795
Monocytes EREG+	ARHGAP31-AS1	0.355625	0.504189	0.929151
Tip Endothelial Cells	SUPT3H	0.449954	0.5072	0.993277
DCs AREG+	AP002360.1	0.346048	0.504202	0.788808
Tip Endothelial Cells	CABP1	0.583495	0.507216	0.993277
Capillary Venous Endothelial Cells	CUL2	0.201095	0.507227	0.681795
CD4+ Stressed	AC005599.1	0.286848	0.50404	0.691878
Vascular CAFs	Z93930.2	0.312414	0.50791	0.980486
Pericytes	SDHAF4	0.312816	0.507235	0.99256
NA	FBXL18	0.353253	0.504226	0.658443
Arterial Endothelial Cells	CCDC120	0.368719	0.507242	0.999833
STS Immunomodulatory	TM4SF1	0.848762	0.505328	0.999998
Matrix CAFs	AL136456.1	0.62013	0.507926	0.999515
Matrix CAFs	CCDC169	0.62013	0.507926	0.999515
Matrix CAFs	LINC02402	0.62013	0.507926	0.999515
Matrix CAFs	DCT	0.62013	0.507926	0.999515
DCs CD1c+	CCL2	0.381379	0.50424	0.957384
DCs CD1c+	NAA40	0.258375	0.504241	0.957384
Macro SELENOP+ SLC40A1+	NR3C1	0.210329	0.504245	0.672146
M2 TREM2+ SPP1+	REXO5	0.348556	0.504246	0.770512
CD4+ T memory	TRAM1	0.172189	0.504069	0.816889
CD4+ Tn	LINC00239	0.209454	0.50407	0.793825
CD36+ CAFs	PRPF31	0.221429	0.507941	0.992363
Monocytes EREG+	FBXO17	0.368793	0.504248	0.929151
CD8+ ISG	IL26	0.330635	0.504071	0.71508
DCs AREG+	SEH1L	0.215874	0.50425	0.788808
STS Myofibroblastic	ETV1	0.499312	0.505351	0.990181
Matrix CAFs	PPM1H	0.69489	0.507953	0.999515
CD4+ Th17	SYAP1	0.164724	0.504085	0.776815
CD4+ Tregs	LRPAP1	0.172001	0.504085	0.770716
NK cells CD56 high	CCDC59	0.173362	0.504086	0.712116
STS Myofibroblastic	GUK1	0.396682	0.505359	0.990181
CD4+ Th17	SMIM14	0.182661	0.504092	0.776815
STS Mesenchymal-like Contactin+	DTX1	0.898218	0.505367	0.836324
Vascular CAFs	APOL3	0.307317	0.507964	0.980486
CD8+ Activated	NPTN	0.162429	0.504098	0.700997
CD4+ Activated	NEK11	0.217459	0.504099	0.847156
